## Supplementary Tab. 5 for "Sparse haplotype-based fine-scale local ancestry inference at scale reveals recent selection on immune responses": 304206_file06 (part 142 of 161)

Chromosome	rs_number	hg19_GRCh37_Position	LDAS_26pop	-log10(p_LDAS_26pop)	LDAS_5continent	-log10(p_LDAS_5continent)	-log10(p_AAS_26pop)	-log10(p_AAS_5continent)	prob_ACB	prob_ASW	prob_BEB	prob_CDX	prob_CEU	prob_CHB	prob_CHS	prob_CLM	prob_ESN	prob_FIN	prob_GBR	prob_GIH	prob_GWD	prob_IBS	prob_ITU	prob_JPT	prob_KHV	prob_LWK	prob_MSL	prob_MXL	prob_PEL	prob_PJL	prob_PUR	prob_STU	prob_TSI	prob_YRI
17	rs79575594	64016380	1.31	0.0654431371829849	3.28	0.227357389834261	0.363726964745975	0.081507047839244	0.1232	0.076	0.0057	0.0019	0.0212	0.002	0.0018	0.017	0.1554	0.0133	0.019	0.0057	0.0746	0.0165	0.0068	0.002	0.0037	0.1027	0.0835	0.0068	0.0078	0.0089	0.0244	0.0072	0.0136	0.1962
17	rs11658899	64018059	1.31	0.0654431371829849	3.28	0.227357389834261	0.363726964745975	0.081507047839244	0.1232	0.076	0.0057	0.0019	0.0212	0.002	0.0018	0.017	0.1554	0.0133	0.019	0.0057	0.0746	0.0165	0.0068	0.002	0.0037	0.1027	0.0835	0.0068	0.0078	0.0089	0.0244	0.0072	0.0136	0.1962
17	rs75646754	64027072	1.31	0.0654431371829849	3.26	0.249891789602986	0.376383074999986	0.0820318751212561	0.1233	0.076	0.0057	0.0019	0.0212	0.002	0.0018	0.017	0.1554	0.0133	0.0191	0.0057	0.0746	0.0165	0.0068	0.002	0.0037	0.1028	0.0835	0.0068	0.0078	0.0089	0.0244	0.0072	0.0136	0.1962
17	rs12943679	64027553	1.31	0.0654431371829849	3.26	0.249891789602986	0.390486662700519	0.0837658791460273	0.1233	0.0758	0.0057	0.002	0.0212	0.002	0.0018	0.017	0.1553	0.0133	0.0191	0.0057	0.0746	0.0165	0.0068	0.002	0.0038	0.1029	0.0834	0.0068	0.0078	0.0089	0.0245	0.0072	0.0136	0.1962
17	rs72838597	64034136	1.31	0.0654431371829849	3.26	0.249891789602986	0.389984415374969	0.0830856120545748	0.1233	0.0758	0.0057	0.002	0.0212	0.002	0.0018	0.017	0.1553	0.0133	0.0191	0.0057	0.0746	0.0165	0.0068	0.002	0.0038	0.1028	0.0834	0.0068	0.0078	0.0089	0.0245	0.0072	0.0136	0.1962
17	rs1949447	64041801	1.31	0.0654431371829849	3.26	0.249891789602986	0.396932988274751	0.0770648527053076	0.1236	0.0758	0.0057	0.002	0.0211	0.002	0.0018	0.017	0.1554	0.0133	0.0192	0.0057	0.0743	0.0165	0.0068	0.002	0.0038	0.1028	0.0835	0.0068	0.0079	0.0089	0.0244	0.0073	0.0137	0.196
17	rs10853074	64050646	1.31	0.0654431371829849	3.26	0.249891789602986	0.406445738387944	0.077798168634899	0.1236	0.0757	0.0057	0.002	0.0211	0.002	0.0018	0.017	0.1555	0.0133	0.0193	0.0057	0.0743	0.0165	0.0068	0.002	0.0038	0.1028	0.0835	0.0068	0.0079	0.0089	0.0244	0.0073	0.0137	0.196
17	rs16958876	64061543	1.31	0.0654431371829849	3.26	0.249891789602986	0.598515876116627	0.0879713630836043	0.1247	0.0756	0.0058	0.0019	0.0211	0.0018	0.0018	0.017	0.1557	0.0134	0.0195	0.0057	0.0733	0.0166	0.0068	0.0021	0.0041	0.1029	0.083	0.0067	0.0078	0.009	0.0243	0.0073	0.0138	0.195
17	rs79124699	64093897	1.31	0.0654431371829849	3.26	0.249891789602986	0.638155216141438	0.0881258425092781	0.1248	0.0756	0.0059	0.0019	0.0211	0.0018	0.0019	0.0171	0.1555	0.0134	0.0196	0.0057	0.0734	0.0167	0.0068	0.0022	0.0042	0.1031	0.083	0.0066	0.0078	0.009	0.0243	0.0072	0.0138	0.1947
17	rs72837136	64095247	1.31	0.0654431371829849	3.26	0.249891789602986	0.634272862692659	0.0882031228215263	0.1247	0.0756	0.0059	0.0019	0.0211	0.0018	0.0019	0.0171	0.1556	0.0134	0.0196	0.0057	0.0734	0.0167	0.0068	0.0022	0.0042	0.1031	0.083	0.0066	0.0078	0.009	0.0243	0.0071	0.0139	0.1946
17	rs75170166	64113358	1.31	0.0654431371829849	3.26	0.249891789602986	0.636600978875154	0.0935211853224141	0.1247	0.0755	0.0059	0.0019	0.0211	0.0018	0.0019	0.0171	0.1556	0.0134	0.0197	0.0057	0.0734	0.0167	0.0068	0.0022	0.0042	0.1031	0.083	0.0066	0.0078	0.009	0.0243	0.0071	0.0139	0.1945
17	rs75559607	64117668	1.31	0.0654431371829849	3.25	0.261729658797372	0.639003709620955	0.0953477608535485	0.1247	0.0755	0.0059	0.0019	0.0211	0.0018	0.0019	0.0171	0.1556	0.0134	0.0197	0.0057	0.0734	0.0167	0.0068	0.0023	0.0042	0.1031	0.083	0.0066	0.0078	0.009	0.0243	0.0071	0.0139	0.1945
17	rs117344780	64118759	1.31	0.0654431371829849	3.25	0.261729658797372	0.639498901252407	0.0967067692295438	0.1247	0.0755	0.0059	0.0019	0.0211	0.0018	0.0019	0.0171	0.1556	0.0134	0.0197	0.0057	0.0734	0.0167	0.0068	0.0023	0.0042	0.1031	0.083	0.0066	0.0078	0.009	0.0243	0.0071	0.0139	0.1945
17	rs72837152	64131717	1.3	0.0765109106342586	3.26	0.249891789602986	0.644886500457951	0.131582166510464	0.1262	0.0744	0.0058	0.0019	0.0209	0.0019	0.0022	0.017	0.1549	0.0132	0.0201	0.0064	0.0739	0.0169	0.0069	0.0025	0.0045	0.1035	0.0828	0.0066	0.0075	0.009	0.0236	0.0074	0.0141	0.1929
17	rs9911603	64131902	1.3	0.0765109106342586	3.25	0.261729658797372	0.644886500457951	0.131311810621591	0.1262	0.0744	0.0058	0.0019	0.0209	0.0019	0.0022	0.017	0.1549	0.0132	0.0201	0.0064	0.0739	0.0169	0.0069	0.0025	0.0045	0.1035	0.0828	0.0066	0.0075	0.009	0.0236	0.0074	0.0141	0.1929
17	rs117824764	64136331	1.3	0.0765109106342586	3.26	0.249891789602986	0.645952270334519	0.133299183761974	0.1262	0.0744	0.0058	0.0018	0.0209	0.0019	0.0022	0.017	0.1549	0.0132	0.0201	0.0064	0.0739	0.0169	0.0069	0.0025	0.0045	0.1035	0.0828	0.0066	0.0075	0.009	0.0236	0.0074	0.0141	0.1929
17	rs75395715	64169182	1.3	0.0765109106342586	3.25	0.261729658797372	0.631174762235992	0.133843103909658	0.1263	0.0744	0.0058	0.0019	0.0208	0.0019	0.0021	0.017	0.1549	0.0132	0.0202	0.0064	0.0742	0.0169	0.0069	0.0024	0.0045	0.1034	0.0826	0.0066	0.0075	0.009	0.0236	0.0074	0.0141	0.1928
17	rs9893591	64176842	1.3	0.0765109106342586	3.25	0.261729658797372	0.631104431351328	0.13032226683604	0.1264	0.0744	0.0058	0.0019	0.0208	0.0019	0.0021	0.017	0.1549	0.0132	0.0202	0.0064	0.0742	0.0169	0.0069	0.0024	0.0045	0.1034	0.0826	0.0066	0.0075	0.009	0.0236	0.0074	0.0141	0.1928
17	rs62063614	64183028	1.3	0.0765109106342586	3.25	0.261729658797372	0.621153845124941	0.131582166510464	0.1264	0.0743	0.0058	0.0019	0.0208	0.0019	0.0021	0.017	0.1549	0.0132	0.0202	0.0064	0.0742	0.0169	0.0069	0.0024	0.0045	0.1034	0.0827	0.0066	0.0075	0.009	0.0236	0.0074	0.0141	0.1927
17	rs77584326	64185208	1.3	0.0765109106342586	3.25	0.261729658797372	0.616205727987846	0.132033216162468	0.1264	0.0743	0.0058	0.0018	0.0208	0.0019	0.0021	0.017	0.1549	0.0132	0.0201	0.0065	0.0743	0.0169	0.0069	0.0024	0.0045	0.1034	0.0827	0.0066	0.0075	0.009	0.0236	0.0075	0.0141	0.1927
17	rs9902706	64186988	1.3	0.0765109106342586	3.25	0.261729658797372	0.613981530383363	0.131221737686608	0.1264	0.0743	0.0058	0.0018	0.0208	0.0019	0.0021	0.017	0.1549	0.0132	0.0201	0.0065	0.0743	0.0169	0.0069	0.0023	0.0045	0.1034	0.0827	0.0066	0.0075	0.009	0.0236	0.0075	0.0141	0.1927
17	rs74810114	64198136	1.3	0.0765109106342586	3.25	0.261729658797372	0.463988208294004	0.149020677207824	0.1269	0.0734	0.0059	0.0018	0.0208	0.002	0.0022	0.017	0.1551	0.0133	0.0201	0.0066	0.0746	0.017	0.007	0.0024	0.0044	0.1039	0.0825	0.0067	0.0074	0.0088	0.0234	0.0076	0.0141	0.192
17	rs17690171	64202857	1.3	0.0765109106342586	3.25	0.261729658797372	0.43861257569181	0.148078359229789	0.127	0.0733	0.0059	0.0018	0.0208	0.002	0.0022	0.017	0.1551	0.0133	0.0201	0.0066	0.0747	0.017	0.0071	0.0024	0.0044	0.104	0.0825	0.0067	0.0074	0.0088	0.0233	0.0076	0.0141	0.1919
17	rs1801690	64208285	1.29	0.0889718392940509	3.24	0.273955600409011	0.287179608012635	0.15433717567609	0.1276	0.0725	0.0058	0.0018	0.0207	0.0021	0.0022	0.017	0.1552	0.0134	0.02	0.0067	0.0753	0.0169	0.007	0.0025	0.0043	0.1048	0.0822	0.0067	0.0074	0.0086	0.0229	0.0077	0.0141	0.1913
17	rs1801689	64210580	1.28	0.102927797709035	3.24	0.273955600409011	0.169100434033558	0.172861814678099	0.1284	0.0715	0.0058	0.0018	0.0208	0.0022	0.0023	0.0171	0.1551	0.0136	0.02	0.0067	0.0758	0.0168	0.007	0.0026	0.0041	0.1059	0.0817	0.0068	0.0074	0.0083	0.0225	0.0078	0.0142	0.1906
17	rs4581	64210757	1.28	0.102927797709035	3.24	0.273955600409011	0.169029676584277	0.170877291106664	0.1284	0.0715	0.0058	0.0018	0.0208	0.0022	0.0023	0.0171	0.1552	0.0136	0.02	0.0067	0.0758	0.0168	0.007	0.0026	0.0041	0.1059	0.0817	0.0068	0.0074	0.0083	0.0225	0.0078	0.0142	0.1906
17	rs8178847	64216815	1.28	0.102927797709035	3.25	0.261729658797372	0.155831198761238	0.176253736723342	0.1285	0.0714	0.0058	0.0018	0.0208	0.0022	0.0024	0.0171	0.1551	0.0137	0.02	0.0067	0.076	0.0168	0.007	0.0026	0.0041	0.1059	0.0816	0.0068	0.0074	0.0083	0.0225	0.0078	0.0142	0.1903
17	rs52797880	64216854	1.28	0.102927797709035	3.23	0.286575202599778	0.141470592101385	0.167030541089163	0.1256	0.0711	0.0057	0.0018	0.0208	0.0022	0.0023	0.0169	0.1535	0.0137	0.02	0.0067	0.0772	0.0166	0.0069	0.0026	0.004	0.1073	0.0823	0.0068	0.0074	0.0082	0.0227	0.0075	0.0142	0.1929
17	rs8178836	64219973	1.28	0.102927797709035	3.21	0.313017210102667	0.13269060227665	0.170877291106664	0.1256	0.071	0.0057	0.0018	0.0208	0.0022	0.0024	0.0169	0.1535	0.0137	0.02	0.0067	0.0772	0.0166	0.0069	0.0026	0.004	0.1074	0.0822	0.0068	0.0074	0.0082	0.0226	0.0075	0.0142	0.1928
17	rs1801692	64222164	1.28	0.102927797709035	3.2	0.326850259155197	0.129496381632356	0.174654689430168	0.1256	0.0709	0.0057	0.0018	0.0208	0.0022	0.0024	0.0169	0.1535	0.0138	0.02	0.0067	0.0773	0.0166	0.0069	0.0026	0.004	0.1074	0.0822	0.0068	0.0074	0.0082	0.0226	0.0075	0.0142	0.1928
17	rs3760292	64226140	1.28	0.102927797709035	3.2	0.326850259155197	0.125369674206897	0.167522000082148	0.1257	0.0709	0.0057	0.0018	0.0208	0.0022	0.0024	0.0169	0.1535	0.0138	0.02	0.0067	0.0772	0.0166	0.0069	0.0026	0.004	0.1075	0.0821	0.0068	0.0074	0.0082	0.0226	0.0075	0.0142	0.1927
17	rs34616985	64232034	1.27	0.118479912290321	3.2	0.326850259155197	0.122313172573963	0.173359190580516	0.1257	0.0708	0.0057	0.0018	0.0208	0.0022	0.0024	0.0169	0.1535	0.0138	0.02	0.0067	0.0773	0.0166	0.0069	0.0026	0.004	0.1075	0.0821	0.0068	0.0074	0.0082	0.0226	0.0075	0.0142	0.1927
17	rs16959000	64240013	1.27	0.118479912290321	3.19	0.341098255896361	0.118014039786148	0.182598724583481	0.1261	0.0705	0.0057	0.0019	0.0208	0.0022	0.0025	0.0168	0.1536	0.0138	0.02	0.0068	0.0774	0.0167	0.0068	0.0027	0.004	0.1077	0.0817	0.0068	0.0074	0.0082	0.0223	0.0075	0.0142	0.1927
17	rs117534989	64242748	1.27	0.118479912290321	3.19	0.341098255896361	0.11935999676563	0.193963484388517	0.1261	0.0705	0.0057	0.0019	0.0208	0.0022	0.0025	0.0168	0.1536	0.0138	0.02	0.0068	0.0774	0.0166	0.0069	0.0027	0.004	0.1077	0.0817	0.0068	0.0074	0.0082	0.0223	0.0075	0.0141	0.1928
17	rs117456603	64245302	1.27	0.118479912290321	3.19	0.341098255896361	0.11870016987568	0.19968033298259	0.1261	0.0703	0.0057	0.0019	0.0207	0.0023	0.0025	0.0167	0.1537	0.0138	0.0201	0.0068	0.0775	0.0166	0.0069	0.0027	0.004	0.1078	0.0816	0.0067	0.0073	0.0082	0.0223	0.0075	0.014	0.1929
17	rs11658466	64256995	1.27	0.118479912290321	3.18	0.355766254763284	0.0766751151760979	0.187280047839955	0.1261	0.0687	0.0058	0.0022	0.0207	0.0024	0.0028	0.0165	0.1541	0.0136	0.0201	0.0069	0.078	0.0165	0.0071	0.0029	0.0039	0.1079	0.0807	0.0067	0.0071	0.0083	0.0222	0.0077	0.0139	0.1939
17	rs55908798	64257044	1.27	0.118479912290321	3.18	0.355766254763284	0.0766533589608168	0.187177849683327	0.1261	0.0687	0.0058	0.0022	0.0207	0.0024	0.0028	0.0165	0.1541	0.0136	0.0201	0.0069	0.078	0.0165	0.0071	0.0029	0.0039	0.1079	0.0807	0.0067	0.0071	0.0083	0.0222	0.0077	0.0139	0.1939
17	rs879225	64264162	1.27	0.118479912290321	3.17	0.370859203571921	0.0756353056207533	0.191795525003368	0.1261	0.0686	0.0058	0.0022	0.0207	0.0024	0.0028	0.0165	0.154	0.0136	0.0201	0.0069	0.0781	0.0166	0.0072	0.0029	0.004	0.1079	0.0807	0.0067	0.0071	0.0083	0.0222	0.0077	0.0139	0.194
17	rs117625507	64269463	1.27	0.118479912290321	3.18	0.355766254763284	0.0773296545097356	0.191898573815898	0.1261	0.0686	0.0058	0.0022	0.0206	0.0024	0.0028	0.0165	0.154	0.0136	0.0201	0.0069	0.0781	0.0165	0.0072	0.0029	0.004	0.1079	0.0807	0.0067	0.0071	0.0083	0.0222	0.0077	0.0139	0.1941
17	rs7219681	64269663	1.27	0.118479912290321	3.18	0.355766254763284	0.0777460525132135	0.190457601211917	0.1261	0.0686	0.0058	0.0022	0.0206	0.0024	0.0028	0.0165	0.154	0.0136	0.0201	0.0069	0.0781	0.0165	0.0072	0.0029	0.004	0.1079	0.0807	0.0067	0.0071	0.0083	0.0222	0.0077	0.0139	0.1941
17	rs4505380	64295920	1.25	0.154769873779188	3.18	0.355766254763284	0.0669846087752095	0.190560405479322	0.125	0.0671	0.0058	0.0023	0.0211	0.0027	0.003	0.0165	0.1546	0.0136	0.0203	0.0071	0.0788	0.0165	0.0074	0.0031	0.0039	0.1092	0.0794	0.0068	0.007	0.0083	0.0224	0.0079	0.0139	0.193
17	rs80115367	64298049	1.25	0.154769873779188	3.19	0.341098255896361	0.0670444140222232	0.189841171687917	0.125	0.067	0.0059	0.0023	0.0211	0.0027	0.003	0.0165	0.1546	0.0136	0.0203	0.0071	0.0788	0.0165	0.0074	0.0031	0.0039	0.1092	0.0794	0.0068	0.007	0.0083	0.0224	0.0079	0.0139	0.193
17	rs4520871	64301655	1.25	0.154769873779188	3.19	0.341098255896361	0.0675441503414339	0.188917802593623	0.125	0.067	0.0059	0.0023	0.0211	0.0027	0.003	0.0165	0.1546	0.0136	0.0203	0.0071	0.0788	0.0165	0.0074	0.0031	0.0039	0.1092	0.0794	0.0068	0.007	0.0084	0.0224	0.0079	0.0139	0.193
17	rs117978364	64304804	1.25	0.154769873779188	3.19	0.341098255896361	0.0632678324642541	0.188098317716734	0.125	0.0669	0.0059	0.0023	0.0211	0.0027	0.003	0.0165	0.1545	0.0136	0.0203	0.0071	0.0788	0.0166	0.0074	0.0032	0.004	0.1094	0.0794	0.0068	0.007	0.0083	0.0224	0.008	0.0138	0.1928
17	rs78357146	64305051	1.25	0.154769873779188	3.2	0.326850259155197	0.0632294478267291	0.188098317716734	0.125	0.0669	0.0059	0.0023	0.0211	0.0027	0.003	0.0165	0.1545	0.0136	0.0203	0.0071	0.0788	0.0166	0.0074	0.0032	0.004	0.1094	0.0794	0.0068	0.007	0.0083	0.0224	0.008	0.0138	0.1928
17	rs77902445	64312554	1.25	0.154769873779188	3.2	0.326850259155197	0.0628082287639324	0.18840548232245	0.125	0.0669	0.0059	0.0023	0.0211	0.0027	0.003	0.0165	0.1545	0.0136	0.0203	0.0071	0.0788	0.0166	0.0074	0.0032	0.004	0.1094	0.0794	0.0068	0.007	0.0083	0.0224	0.008	0.0138	0.1927
17	rs80130647	64315409	1.25	0.154769873779188	3.21	0.313017210102667	0.0610855722356237	0.18513789203775	0.125	0.0668	0.0059	0.0023	0.0211	0.0028	0.003	0.0165	0.1545	0.0137	0.0203	0.0072	0.0789	0.0166	0.0074	0.0032	0.004	0.1095	0.0793	0.0068	0.007	0.0083	0.0224	0.008	0.0138	0.1926
17	rs12936026	64315716	1.25	0.154769873779188	3.22	0.299593947381755	0.0608420559684596	0.184730818391062	0.125	0.0668	0.0059	0.0023	0.0211	0.0028	0.003	0.0165	0.1545	0.0137	0.0203	0.0072	0.0789	0.0166	0.0074	0.0032	0.004	0.1096	0.0793	0.0068	0.007	0.0083	0.0224	0.008	0.0138	0.1926
17	rs9912468	64318357	1.25	0.154769873779188	3.24	0.273955600409011	0.0599484820717615	0.182396111102832	0.1249	0.0668	0.0059	0.0023	0.0211	0.0028	0.0031	0.0165	0.1544	0.0137	0.0203	0.0072	0.079	0.0166	0.0074	0.0032	0.004	0.1096	0.0793	0.0068	0.007	0.0082	0.0224	0.008	0.0138	0.1926
17	rs12150623	64318385	1.25	0.154769873779188	3.24	0.273955600409011	0.0611230933567865	0.185952958339467	0.1249	0.0668	0.0059	0.0023	0.0211	0.0028	0.0031	0.0165	0.1544	0.0137	0.0203	0.0072	0.0789	0.0166	0.0074	0.0032	0.004	0.1096	0.0793	0.0068	0.007	0.0083	0.0224	0.008	0.0139	0.1926
17	rs12951126	64326068	1.25	0.154769873779188	3.24	0.273955600409011	0.0615179848605614	0.186360950243274	0.1249	0.0667	0.0059	0.0023	0.021	0.0028	0.0031	0.0164	0.1542	0.0138	0.0203	0.0071	0.0792	0.0166	0.0074	0.0032	0.0039	0.1099	0.0792	0.0068	0.007	0.0083	0.0225	0.0081	0.0138	0.1925
17	rs9635753	64329197	1.25	0.154769873779188	3.25	0.261729658797372	0.0628082287639324	0.189841171687917	0.1249	0.0667	0.0059	0.0023	0.021	0.0028	0.0031	0.0163	0.1541	0.0138	0.0203	0.0071	0.0792	0.0166	0.0074	0.0032	0.0039	0.11	0.0792	0.0068	0.007	0.0083	0.0225	0.0081	0.0138	0.1924
17	rs7218425	64332562	1.24	0.175701215111077	3.27	0.2384362992664	0.0336948077210743	0.119622631300786	0.1246	0.0667	0.0059	0.0025	0.021	0.0033	0.0034	0.0167	0.1522	0.0139	0.0203	0.0071	0.0806	0.0158	0.0077	0.0038	0.0036	0.1127	0.0789	0.0069	0.007	0.0085	0.0229	0.0081	0.0138	0.1892
17	rs8075292	64332733	1.24	0.175701215111077	3.27	0.2384362992664	0.0243072949440584	0.107930529708158	0.1243	0.0666	0.0059	0.0025	0.0209	0.0034	0.0034	0.0168	0.1514	0.0142	0.0203	0.0071	0.0821	0.0157	0.0078	0.0038	0.0035	0.113	0.0785	0.007	0.007	0.0085	0.0229	0.0081	0.0137	0.1882
17	rs74712026	64335609	1.25	0.154769873779188	3.27	0.2384362992664	0.0159196554875662	0.113165088611038	0.1246	0.0649	0.0057	0.0024	0.0199	0.0027	0.0028	0.0167	0.1558	0.0143	0.0203	0.0066	0.0832	0.0154	0.0076	0.0033	0.0026	0.1133	0.0794	0.0072	0.0065	0.0079	0.0238	0.0074	0.0137	0.1888
17	rs59819585	64340216	1.25	0.154769873779188	3.27	0.2384362992664	0.0134781596710073	0.0918656599200028	0.1247	0.0649	0.0057	0.0024	0.0198	0.0027	0.0028	0.0167	0.1558	0.0143	0.0203	0.0066	0.0833	0.0154	0.0076	0.0033	0.0026	0.1133	0.0794	0.0072	0.0065	0.0079	0.0238	0.0074	0.0137	0.1888
17	rs11654719	64340380	1.25	0.154769873779188	3.27	0.2384362992664	0.0132343824593935	0.0892878838085201	0.1246	0.0649	0.0057	0.0024	0.0199	0.0027	0.0028	0.0167	0.1558	0.0143	0.0203	0.0066	0.0832	0.0155	0.0076	0.0033	0.0026	0.1133	0.0794	0.0072	0.0065	0.0079	0.0239	0.0074	0.0137	0.1889
17	rs58679828	64340405	1.25	0.154769873779188	3.27	0.2384362992664	0.0131074053718245	0.0892102255528843	0.1246	0.0649	0.0057	0.0024	0.0199	0.0027	0.0028	0.0167	0.1558	0.0143	0.0203	0.0066	0.0832	0.0155	0.0076	0.0033	0.0025	0.1133	0.0794	0.0072	0.0065	0.0079	0.0239	0.0074	0.0138	0.1889
17	rs117246909	64341229	1.25	0.154769873779188	3.27	0.2384362992664	0.01381056475792	0.097027633773626	0.1246	0.0646	0.0057	0.0024	0.02	0.0027	0.0028	0.0167	0.1558	0.0143	0.0202	0.0067	0.0831	0.0155	0.0076	0.0033	0.0025	0.1132	0.0795	0.0072	0.0065	0.008	0.0239	0.0074	0.0138	0.1888
17	rs59259080	64341612	1.25	0.154769873779188	3.28	0.227357389834261	0.0119577825413585	0.0976706135565769	0.1245	0.0644	0.0057	0.0023	0.0199	0.0027	0.0027	0.0167	0.156	0.0143	0.0202	0.0067	0.083	0.0156	0.0076	0.0032	0.0024	0.1132	0.0795	0.0072	0.0065	0.0081	0.0239	0.0074	0.0138	0.1889
17	rs77204538	64343560	1.24	0.175701215111077	3.3	0.2063056077908	0.0124191187364792	0.158560926491128	0.1251	0.0634	0.0057	0.0023	0.0197	0.0025	0.0024	0.0168	0.1567	0.0146	0.0199	0.0069	0.0825	0.0159	0.0077	0.003	0.0023	0.1128	0.0796	0.0075	0.0066	0.0083	0.024	0.0075	0.0137	0.1891
17	rs114366286	64347381	1.24	0.175701215111077	3.3	0.2063056077908	0.0123948306455664	0.167030541089163	0.1252	0.0632	0.0058	0.0023	0.0196	0.0025	0.0024	0.0168	0.1568	0.0146	0.0199	0.0069	0.0825	0.016	0.0077	0.003	0.0022	0.1128	0.0796	0.0075	0.0066	0.0083	0.024	0.0075	0.0137	0.1891
17	rs74340998	64354991	1.24	0.175701215111077	3.31	0.196320630125924	0.0162880498207276	0.200935053612401	0.125	0.0631	0.006	0.0022	0.0196	0.0025	0.0024	0.0168	0.1566	0.0147	0.0199	0.007	0.0823	0.016	0.008	0.003	0.0022	0.1126	0.0795	0.0076	0.0066	0.0086	0.024	0.0077	0.0138	0.189
17	rs77268449	64358676	1.24	0.175701215111077	3.31	0.196320630125924	0.0166853529671427	0.200621126275782	0.125	0.063	0.006	0.0022	0.0196	0.0025	0.0024	0.0169	0.1566	0.0147	0.0198	0.007	0.0823	0.016	0.008	0.003	0.0022	0.1125	0.0795	0.0076	0.0066	0.0086	0.024	0.0077	0.0138	0.189
17	rs117524772	64361924	1.24	0.175701215111077	3.31	0.196320630125924	0.016624931263084	0.193653270935827	0.125	0.063	0.006	0.0022	0.0196	0.0025	0.0024	0.0169	0.1566	0.0147	0.0198	0.007	0.0823	0.016	0.008	0.003	0.0023	0.1125	0.0794	0.0076	0.0066	0.0086	0.024	0.0077	0.0138	0.1891
17	rs56005409	64365433	1.24	0.175701215111077	3.32	0.186688027238402	0.0165872494047696	0.193239914462742	0.1249	0.063	0.006	0.0022	0.0196	0.0025	0.0024	0.0169	0.1565	0.0147	0.0198	0.007	0.0823	0.016	0.008	0.003	0.0023	0.1125	0.0794	0.0076	0.0066	0.0086	0.024	0.0077	0.0138	0.1891
17	rs72846681	64369822	1.24	0.175701215111077	3.32	0.186688027238402	0.0172674277840286	0.195620788276232	0.1249	0.063	0.0061	0.0022	0.0196	0.0025	0.0024	0.0169	0.1565	0.0147	0.0199	0.007	0.0823	0.016	0.008	0.003	0.0023	0.1125	0.0794	0.0076	0.0066	0.0087	0.024	0.0078	0.0138	0.1891
17	rs72846693	64375139	1.24	0.175701215111077	3.32	0.186688027238402	0.0188618977915274	0.194377363497736	0.1249	0.063	0.0061	0.0022	0.0195	0.0025	0.0024	0.0169	0.1565	0.0147	0.0199	0.007	0.0822	0.0161	0.008	0.003	0.0023	0.1124	0.0794	0.0076	0.0066	0.0087	0.024	0.0078	0.0138	0.189
17	rs16959092	64377826	1.24	0.175701215111077	3.32	0.186688027238402	0.019388324306808	0.191692494967594	0.125	0.0629	0.0062	0.0022	0.0195	0.0025	0.0024	0.0169	0.1565	0.0147	0.0199	0.007	0.0822	0.0161	0.008	0.003	0.0023	0.1124	0.0794	0.0076	0.0066	0.0087	0.024	0.0078	0.0138	0.189
17	rs12603642	64381361	1.24	0.175701215111077	3.33	0.177401503992083	0.0231934255218912	0.208412367335258	0.1248	0.0631	0.0062	0.0022	0.0195	0.0025	0.0023	0.0169	0.1566	0.0147	0.0199	0.007	0.0821	0.0161	0.008	0.0029	0.0022	0.1123	0.0793	0.0076	0.0066	0.0088	0.024	0.0079	0.0138	0.1892
17	rs8080178	64385102	1.24	0.175701215111077	3.33	0.177401503992083	0.033035995813318	0.220066526812829	0.1247	0.063	0.0063	0.0022	0.0195	0.0025	0.0023	0.0169	0.1565	0.0148	0.02	0.0069	0.082	0.0161	0.0081	0.0029	0.0023	0.1123	0.0792	0.0076	0.0066	0.0089	0.0239	0.008	0.0138	0.1894
17	rs9915241	64385950	1.24	0.175701215111077	3.33	0.177401503992083	0.0327161207229661	0.212984867336905	0.1247	0.063	0.0064	0.0022	0.0195	0.0024	0.0023	0.0168	0.1565	0.0148	0.02	0.0068	0.082	0.0161	0.0081	0.0029	0.0023	0.1123	0.0792	0.0077	0.0066	0.0089	0.0239	0.0079	0.0138	0.1894
17	rs4791062	64386064	1.24	0.175701215111077	3.32	0.186688027238402	0.0326548556617645	0.212984867336905	0.1247	0.063	0.0063	0.0022	0.0195	0.0024	0.0023	0.0168	0.1566	0.0148	0.02	0.0068	0.082	0.0162	0.0081	0.0029	0.0023	0.1123	0.0792	0.0077	0.0066	0.0089	0.0239	0.0079	0.0138	0.1894
17	rs77682324	64389524	1.24	0.175701215111077	3.31	0.196320630125924	0.0341222378757166	0.217160279196102	0.1247	0.063	0.0063	0.0022	0.0195	0.0024	0.0023	0.0168	0.1566	0.0147	0.02	0.0068	0.082	0.0161	0.0081	0.0029	0.0023	0.1123	0.0792	0.0077	0.0066	0.0089	0.0239	0.0078	0.0138	0.1894
17	rs74329211	64396695	1.24	0.175701215111077	3.31	0.196320630125924	0.0355569603550519	0.240314210332583	0.1248	0.063	0.0063	0.0022	0.0195	0.0024	0.0023	0.0168	0.1567	0.0147	0.02	0.0068	0.0822	0.0161	0.0081	0.0029	0.0023	0.1121	0.0792	0.0077	0.0066	0.0089	0.024	0.0078	0.0138	0.1893
17	rs75901839	64397655	1.24	0.175701215111077	3.31	0.196320630125924	0.0352073229870222	0.240647261244145	0.1248	0.0629	0.0063	0.0022	0.0195	0.0024	0.0023	0.0169	0.1567	0.0147	0.02	0.0068	0.0822	0.0161	0.0081	0.0029	0.0023	0.1121	0.0792	0.0077	0.0066	0.0089	0.024	0.0078	0.0138	0.1893
17	rs75936002	64411139	1.24	0.175701215111077	3.3	0.2063056077908	0.0291016179586612	0.300261349136831	0.1256	0.0627	0.0062	0.0022	0.0196	0.0022	0.0022	0.0169	0.1572	0.0146	0.02	0.0068	0.0832	0.0162	0.0081	0.0028	0.0023	0.1109	0.0794	0.0079	0.0065	0.0089	0.0237	0.0075	0.0138	0.1889
17	rs77351475	64413000	1.24	0.175701215111077	3.3	0.2063056077908	0.0284852068939767	0.270404093280546	0.1257	0.0627	0.0062	0.0022	0.0197	0.0022	0.0021	0.0169	0.1572	0.0146	0.0201	0.0068	0.0833	0.0162	0.0081	0.0028	0.0022	0.1109	0.0794	0.0079	0.0065	0.0089	0.0237	0.0075	0.0138	0.1888
17	rs4502257	64413396	1.24	0.175701215111077	3.29	0.21664916022799	0.028396322930034	0.271556793075828	0.1257	0.0627	0.0062	0.0022	0.0197	0.0022	0.0021	0.0169	0.1572	0.0146	0.0201	0.0068	0.0833	0.0162	0.0081	0.0028	0.0022	0.1109	0.0794	0.0079	0.0065	0.0089	0.0237	0.0075	0.0138	0.1888
17	rs971061	64430349	1.24	0.175701215111077	3.29	0.21664916022799	0.0314463596813397	0.285037823137226	0.1258	0.0627	0.0061	0.0022	0.0196	0.0022	0.0021	0.0169	0.1571	0.0146	0.0201	0.0068	0.0834	0.0163	0.008	0.0028	0.0022	0.1108	0.0796	0.0079	0.0065	0.0089	0.0236	0.0076	0.0138	0.1886
17	rs7209311	64434524	1.24	0.175701215111077	3.28	0.227357389834261	0.0303393253988224	0.266381645968273	0.1258	0.0627	0.0061	0.0022	0.0196	0.0022	0.0021	0.017	0.157	0.0146	0.0201	0.0068	0.0835	0.0163	0.0081	0.0028	0.0023	0.1108	0.0797	0.008	0.0066	0.0089	0.0235	0.0075	0.0138	0.1884
17	rs9303508	64436201	1.24	0.175701215111077	3.26	0.249891789602986	0.00344889720417374	0.162824983309083	0.126	0.0618	0.0068	0.0025	0.0202	0.003	0.0026	0.0175	0.1574	0.0146	0.0201	0.0074	0.0848	0.0163	0.0082	0.0036	0.0026	0.108	0.0813	0.0083	0.0067	0.0089	0.0233	0.0079	0.0141	0.1824
17	rs71379971	64436614	1.23	0.19861485684188	3.25	0.261729658797372	0.00391783656186814	0.219635172294957	0.1265	0.0615	0.007	0.0026	0.0203	0.0033	0.0027	0.0173	0.1582	0.0146	0.0201	0.0076	0.0847	0.0164	0.0082	0.0039	0.0028	0.1072	0.0819	0.0083	0.0067	0.009	0.0231	0.008	0.0141	0.1804
17	rs990084	64440111	1.2	0.280131383133392	3.25	0.261729658797372	0.0102872261280776	0.159816591465539	0.1281	0.0598	0.0074	0.0028	0.0207	0.0041	0.003	0.017	0.1623	0.0146	0.0199	0.0082	0.0834	0.0167	0.0082	0.0047	0.0031	0.1044	0.0842	0.0085	0.0073	0.009	0.0229	0.0081	0.0144	0.1733
17	rs35868629	64449249	1.2	0.280131383133392	3.25	0.261729658797372	0.00945424468894907	0.142934327898062	0.1279	0.0598	0.0075	0.0028	0.0207	0.0041	0.003	0.0169	0.1626	0.0146	0.0199	0.0082	0.0834	0.0168	0.0081	0.0048	0.0031	0.1042	0.0844	0.0086	0.0073	0.009	0.0229	0.0081	0.0144	0.1731
17	rs79047536	64450474	1.2	0.280131383133392	3.25	0.261729658797372	0.00908862875037456	0.139787500270611	0.1279	0.0598	0.0075	0.0028	0.0207	0.0041	0.003	0.0169	0.1626	0.0146	0.0199	0.0082	0.0834	0.0168	0.0081	0.0048	0.0031	0.1042	0.0844	0.0086	0.0073	0.009	0.0229	0.0081	0.0144	0.1731
17	rs77067078	64454092	1.2	0.280131383133392	3.22	0.299593947381755	0.00828630999104696	0.138866829495454	0.1279	0.0598	0.0075	0.0028	0.0207	0.0041	0.003	0.0169	0.1626	0.0146	0.0199	0.0082	0.0834	0.0168	0.0081	0.0048	0.0031	0.1041	0.0844	0.0086	0.0073	0.009	0.0229	0.0081	0.0144	0.1731
17	rs116842637	64458116	1.2	0.280131383133392	3.21	0.313017210102667	0.00772414146878807	0.135753234436124	0.1278	0.0598	0.0075	0.0028	0.0207	0.0041	0.003	0.0169	0.1626	0.0146	0.0199	0.0082	0.0834	0.0168	0.0081	0.0048	0.0031	0.1041	0.0845	0.0086	0.0073	0.009	0.0229	0.0081	0.0144	0.173
17	rs72838295	64460330	1.2	0.280131383133392	3.21	0.313017210102667	0.00743982178973587	0.133843103909658	0.1278	0.0598	0.0075	0.0028	0.0207	0.0041	0.003	0.0169	0.1626	0.0146	0.0199	0.0082	0.0834	0.0168	0.0081	0.0048	0.0032	0.1041	0.0845	0.0086	0.0073	0.009	0.0229	0.0081	0.0144	0.173
17	rs3848422	64468354	1.2	0.280131383133392	3.21	0.313017210102667	0.00634189682573356	0.119622631300786	0.1278	0.0598	0.0075	0.0028	0.0207	0.0041	0.003	0.0169	0.1627	0.0146	0.0199	0.0082	0.0834	0.0168	0.0081	0.0048	0.0032	0.1041	0.0846	0.0086	0.0073	0.009	0.0229	0.0081	0.0144	0.173
17	rs57005155	64471940	1.2	0.280131383133392	3.16	0.386381943985473	0.00543158163092018	0.120842998952587	0.1277	0.0597	0.0074	0.0028	0.0208	0.0041	0.003	0.0169	0.1628	0.0146	0.0199	0.0082	0.0833	0.0168	0.0081	0.0048	0.0032	0.104	0.0848	0.0085	0.0073	0.009	0.023	0.0081	0.0144	0.1729
17	rs78149509	64487077	1.2	0.280131383133392	3.16	0.386381943985473	0.00564148127538919	0.134569598715413	0.1278	0.0597	0.0074	0.0028	0.0208	0.0041	0.003	0.0169	0.163	0.0146	0.0199	0.0082	0.0832	0.0169	0.0081	0.0047	0.0032	0.1038	0.0847	0.0085	0.0074	0.009	0.023	0.0081	0.0145	0.1728
17	rs2109649	64489737	1.2	0.280131383133392	3.15	0.402339212139645	0.00549651118151058	0.13730679929143	0.1278	0.0597	0.0074	0.0028	0.0208	0.0041	0.003	0.0169	0.1631	0.0146	0.0199	0.0082	0.0832	0.0169	0.0081	0.0047	0.0032	0.1038	0.0847	0.0085	0.0074	0.009	0.023	0.0081	0.0145	0.1727
17	rs7217954	64501943	1.2	0.280131383133392	3.15	0.402339212139645	0.00632369586795836	0.165657152777155	0.1278	0.0598	0.0075	0.0028	0.0208	0.0041	0.003	0.0169	0.1631	0.0146	0.02	0.0083	0.0831	0.0169	0.0081	0.0048	0.0032	0.1037	0.0847	0.0085	0.0074	0.009	0.0229	0.0081	0.0145	0.1726
17	rs78176842	64504996	1.2	0.280131383133392	3.15	0.402339212139645	0.00644826242529521	0.167915531392717	0.1278	0.0598	0.0075	0.0028	0.0208	0.0041	0.003	0.0169	0.1631	0.0146	0.02	0.0083	0.0832	0.0169	0.0081	0.0048	0.0032	0.1036	0.0847	0.0085	0.0074	0.009	0.0229	0.0081	0.0145	0.1725
17	rs76082031	64508183	1.2	0.280131383133392	3.15	0.402339212139645	0.00661227046918936	0.167128792396699	0.1278	0.0598	0.0075	0.0028	0.0208	0.0041	0.003	0.0169	0.1631	0.0146	0.02	0.0083	0.0832	0.0169	0.0081	0.0048	0.0032	0.1036	0.0847	0.0085	0.0074	0.009	0.0229	0.0082	0.0145	0.1725
17	rs9896483	64520682	1.2	0.280131383133392	3.15	0.402339212139645	0.0070482337725801	0.156443977835024	0.1278	0.0599	0.0075	0.0028	0.0208	0.0042	0.0031	0.0168	0.1631	0.0146	0.02	0.0083	0.0832	0.0169	0.0081	0.0048	0.0032	0.1034	0.0848	0.0085	0.0074	0.009	0.0228	0.0082	0.0145	0.1723
17	rs1806448	64526395	1.2	0.280131383133392	3.15	0.402339212139645	0.00929690879236611	0.178561187598278	0.1278	0.06	0.0075	0.0028	0.0209	0.0042	0.0031	0.0168	0.1632	0.0146	0.02	0.0083	0.0832	0.0169	0.008	0.0049	0.0032	0.1033	0.0848	0.0085	0.0074	0.009	0.0228	0.0082	0.0145	0.172
17	rs12450835	64533228	1.21	0.250745108472337	3.16	0.386381943985473	0.010863404488515	0.1763538447233	0.1279	0.0601	0.0075	0.0029	0.0208	0.0043	0.0031	0.0167	0.1632	0.0146	0.0202	0.0083	0.0831	0.0169	0.008	0.0049	0.0033	0.1033	0.0849	0.0085	0.0075	0.009	0.0228	0.0083	0.0146	0.1713
17	rs16959569	64537059	1.2	0.280131383133392	3.13	0.435575753324506	0.0152366665811476	0.146293899622087	0.1281	0.0611	0.0075	0.003	0.0207	0.0048	0.0035	0.0167	0.1635	0.0146	0.0205	0.0083	0.0827	0.0168	0.0079	0.0051	0.0034	0.1026	0.0854	0.0084	0.0075	0.0092	0.0226	0.0086	0.0148	0.1686
17	rs77023248	64539024	1.2	0.280131383133392	3.13	0.435575753324506	0.0167838819518682	0.153859779379064	0.1282	0.0611	0.0075	0.003	0.0206	0.0048	0.0035	0.0167	0.1636	0.0146	0.0205	0.0083	0.0827	0.0168	0.0079	0.0051	0.0034	0.1027	0.0855	0.0084	0.0076	0.0092	0.0227	0.0086	0.0148	0.1683
17	rs55739796	64541268	1.2	0.280131383133392	3.14	0.418735639412168	0.0195152226996216	0.150154294629113	0.1282	0.0612	0.0075	0.003	0.0206	0.0049	0.0035	0.0166	0.1639	0.0146	0.0206	0.0083	0.0826	0.0167	0.0079	0.0051	0.0034	0.1027	0.0857	0.0084	0.0076	0.0092	0.0227	0.0086	0.0149	0.1676
17	rs116879811	64544723	1.2	0.280131383133392	3.14	0.418735639412168	0.0220425191570318	0.145732010383225	0.1283	0.0612	0.0075	0.003	0.0205	0.005	0.0036	0.0166	0.164	0.0146	0.0206	0.0083	0.0825	0.0167	0.0079	0.0051	0.0035	0.1027	0.0858	0.0084	0.0076	0.0092	0.0228	0.0086	0.0149	0.1671
17	rs11079659	64548755	1.2	0.280131383133392	3.16	0.386381943985473	0.0253666371154505	0.131492025040899	0.1283	0.0613	0.0075	0.003	0.0204	0.0051	0.0036	0.0166	0.1643	0.0146	0.0206	0.0083	0.0824	0.0166	0.0079	0.0052	0.0035	0.1028	0.0859	0.0084	0.0077	0.0093	0.0229	0.0086	0.0149	0.1664
17	rs117288347	64551311	1.2	0.280131383133392	3.16	0.386381943985473	0.0296357842427676	0.125770797248816	0.1282	0.0618	0.0076	0.003	0.0203	0.0051	0.0037	0.0165	0.1645	0.0147	0.0207	0.0083	0.0823	0.0166	0.008	0.0052	0.0035	0.1028	0.0859	0.0083	0.0077	0.0093	0.0232	0.0087	0.015	0.1653
17	rs79486604	64554346	1.19	0.311838986457593	3.17	0.370859203571921	0.0306661663389184	0.123121727008339	0.1282	0.0619	0.0076	0.003	0.0203	0.0051	0.0037	0.0165	0.1646	0.0147	0.0207	0.0083	0.0822	0.0166	0.008	0.0052	0.0035	0.1028	0.086	0.0083	0.0077	0.0093	0.0232	0.0087	0.0151	0.1651
17	rs73340582	64557925	1.19	0.311838986457593	3.17	0.370859203571921	0.0303742262577121	0.120842998952587	0.1282	0.062	0.0076	0.003	0.0203	0.0051	0.0038	0.0165	0.1646	0.0147	0.0207	0.0083	0.0822	0.0166	0.008	0.0052	0.0035	0.1028	0.086	0.0083	0.0077	0.0093	0.0233	0.0087	0.0151	0.1649
17	rs9899742	64562000	1.19	0.311838986457593	3.17	0.370859203571921	0.0342866615767808	0.120319413142363	0.1282	0.062	0.0076	0.003	0.0202	0.0052	0.0038	0.0165	0.1646	0.0147	0.0207	0.0084	0.0821	0.0166	0.008	0.0052	0.0035	0.1027	0.086	0.0083	0.0078	0.0093	0.0233	0.0087	0.0151	0.1648
17	rs72845925	64563719	1.19	0.311838986457593	3.17	0.370859203571921	0.0361976366341846	0.124090603306848	0.1282	0.062	0.0076	0.003	0.0202	0.0052	0.0038	0.0165	0.1647	0.0147	0.0207	0.0084	0.0821	0.0166	0.008	0.0052	0.0035	0.1027	0.086	0.0083	0.0078	0.0093	0.0233	0.0087	0.0151	0.1647
17	rs887797	64579445	1.19	0.311838986457593	3.18	0.355766254763284	0.0737315291351712	0.136666311100549	0.128	0.0616	0.0077	0.0029	0.0201	0.0055	0.0039	0.0167	0.1652	0.0149	0.0208	0.0085	0.0815	0.0167	0.008	0.0051	0.0036	0.1024	0.0862	0.0083	0.0079	0.0095	0.0232	0.0088	0.0152	0.164
17	rs227910	64580691	1.19	0.311838986457593	3.18	0.355766254763284	0.0757000253093135	0.140156389972366	0.128	0.0616	0.0077	0.0029	0.0201	0.0055	0.0039	0.0167	0.1652	0.0149	0.0208	0.0085	0.0815	0.0167	0.008	0.0051	0.0036	0.1024	0.0862	0.0083	0.0079	0.0095	0.0232	0.0088	0.0152	0.164
17	rs74416785	64604569	1.19	0.311838986457593	3.19	0.341098255896361	0.0975885070796186	0.137581629944986	0.1283	0.0615	0.0078	0.0029	0.0201	0.0057	0.004	0.0169	0.1651	0.0148	0.0207	0.0085	0.0813	0.0168	0.008	0.0051	0.0037	0.1026	0.0862	0.0082	0.0079	0.0094	0.0231	0.0089	0.0152	0.1635
17	rs75193114	64605416	1.19	0.311838986457593	3.19	0.341098255896361	0.105172452456557	0.137398387147485	0.1283	0.0616	0.0079	0.0029	0.0201	0.0057	0.004	0.0169	0.1651	0.0147	0.0207	0.0085	0.0814	0.0169	0.008	0.0051	0.0037	0.1028	0.0862	0.0082	0.0079	0.0094	0.0231	0.0089	0.0152	0.163
17	rs759115	64613971	1.18	0.345943801679723	3.18	0.355766254763284	0.139472745874132	0.130951656068962	0.1283	0.0617	0.0079	0.0028	0.02	0.0058	0.004	0.017	0.1652	0.0147	0.0208	0.0084	0.0816	0.017	0.0078	0.005	0.0037	0.1031	0.0863	0.0082	0.0079	0.0095	0.0232	0.0089	0.0152	0.1621
17	rs79194988	64614173	1.18	0.345943801679723	3.19	0.341098255896361	0.137147770667324	0.133480399793742	0.1283	0.0618	0.0079	0.0028	0.02	0.0058	0.004	0.017	0.1652	0.0147	0.0208	0.0084	0.0816	0.017	0.0078	0.005	0.0037	0.103	0.0863	0.0082	0.0079	0.0095	0.0232	0.0089	0.0152	0.1621
17	rs34251715	64623434	1.18	0.345943801679723	3.19	0.341098255896361	0.133273628847663	0.137032169980304	0.1278	0.0626	0.008	0.0028	0.0201	0.0058	0.0042	0.0171	0.1653	0.0146	0.0207	0.0085	0.0816	0.0172	0.0078	0.0049	0.0037	0.1031	0.0863	0.0081	0.0079	0.0096	0.0233	0.0088	0.0153	0.1612
17	rs117278719	64623589	1.18	0.345943801679723	3.19	0.341098255896361	0.136180756761487	0.13484240717599	0.1278	0.0626	0.008	0.0028	0.0201	0.0058	0.0042	0.0171	0.1653	0.0146	0.0207	0.0085	0.0816	0.0172	0.0078	0.0049	0.0037	0.1031	0.0863	0.0081	0.0079	0.0096	0.0233	0.0088	0.0153	0.1612
17	rs11079662	64628388	1.17	0.382518045708746	3.19	0.341098255896361	0.198943300485895	0.132756080473804	0.1278	0.0623	0.008	0.0027	0.0201	0.0059	0.0042	0.0169	0.1654	0.0145	0.0207	0.0085	0.0815	0.0173	0.0078	0.0049	0.0036	0.1039	0.0863	0.0081	0.0079	0.0097	0.0236	0.0088	0.0153	0.1604
17	rs8067961	64655231	1.17	0.382518045708746	3.2	0.326850259155197	0.242849633159748	0.138407328021447	0.1276	0.0622	0.008	0.0027	0.0201	0.0059	0.0041	0.0168	0.1656	0.0144	0.0207	0.0087	0.0812	0.0173	0.0077	0.0049	0.0035	0.1043	0.0867	0.0081	0.008	0.0097	0.0238	0.0088	0.0153	0.16
17	rs16959898	64658843	1.17	0.382518045708746	3.19	0.341098255896361	0.254733977030046	0.140248667790305	0.1277	0.0622	0.008	0.0027	0.0201	0.0059	0.004	0.0168	0.1656	0.0144	0.0207	0.0087	0.0813	0.0174	0.0077	0.0049	0.0035	0.1043	0.0867	0.0081	0.008	0.0097	0.0238	0.0088	0.0153	0.16
17	rs111795493	64661823	1.17	0.382518045708746	3.19	0.341098255896361	0.244547017983422	0.136483516162505	0.1278	0.0622	0.0079	0.0027	0.0201	0.0059	0.004	0.0168	0.1656	0.0144	0.0207	0.0087	0.0813	0.0174	0.0077	0.0049	0.0035	0.1044	0.0868	0.0081	0.008	0.0097	0.0238	0.0088	0.0153	0.1599
17	rs78599671	64671066	1.17	0.382518045708746	3.22	0.299593947381755	0.233609123790209	0.136209492044999	0.1279	0.0622	0.0079	0.0027	0.0201	0.0058	0.004	0.0168	0.1656	0.0144	0.0207	0.0087	0.0814	0.0174	0.0077	0.0049	0.0034	0.1045	0.0868	0.0081	0.008	0.0097	0.0238	0.0088	0.0153	0.1598
17	rs2286958	64685390	1.17	0.382518045708746	3.23	0.286575202599778	0.158679553557586	0.143306215564723	0.1286	0.0627	0.0076	0.0026	0.0202	0.0055	0.0038	0.0166	0.1655	0.0142	0.0204	0.0087	0.0819	0.0178	0.0076	0.0047	0.0031	0.1056	0.0868	0.0079	0.008	0.0097	0.0238	0.0088	0.0155	0.1588
17	rs16960050	64690853	1.17	0.382518045708746	3.23	0.286575202599778	0.158406972657371	0.13960318846122	0.1287	0.0628	0.0075	0.0026	0.0202	0.0055	0.0038	0.0165	0.1654	0.0142	0.0203	0.0086	0.0819	0.0179	0.0075	0.0047	0.003	0.1061	0.0868	0.0079	0.008	0.0096	0.0238	0.0087	0.0154	0.1586
17	rs16960091	64707461	1.17	0.382518045708746	3.23	0.286575202599778	0.160183676009094	0.149776079071407	0.1287	0.063	0.0075	0.0026	0.0202	0.0054	0.0038	0.0164	0.1652	0.0143	0.0203	0.0086	0.0818	0.0179	0.0075	0.0047	0.003	0.1066	0.087	0.0079	0.008	0.0096	0.0237	0.0086	0.0156	0.1583
17	rs11867531	64708329	1.17	0.382518045708746	3.23	0.286575202599778	0.223030691468536	0.156060166133246	0.1287	0.0628	0.0075	0.0026	0.0203	0.0055	0.0038	0.0163	0.165	0.0144	0.0202	0.0086	0.0816	0.018	0.0072	0.0047	0.0029	0.1074	0.0873	0.0079	0.0081	0.0097	0.0236	0.0086	0.0158	0.1579
17	rs9894916	64708396	1.17	0.382518045708746	3.23	0.286575202599778	0.226568342138469	0.156539983186341	0.1287	0.0628	0.0075	0.0026	0.0203	0.0055	0.0039	0.0163	0.165	0.0144	0.0202	0.0086	0.0816	0.018	0.0072	0.0047	0.0029	0.1074	0.0873	0.0079	0.0081	0.0097	0.0236	0.0086	0.0158	0.1579
17	rs4567763	64715399	1.17	0.382518045708746	3.23	0.286575202599778	0.285042895845472	0.157020324167368	0.1289	0.0627	0.0074	0.0026	0.0204	0.0056	0.004	0.0162	0.1646	0.0142	0.0203	0.0087	0.0825	0.0179	0.007	0.0046	0.0029	0.1075	0.0879	0.0077	0.008	0.0097	0.0239	0.0088	0.0158	0.1567
17	rs75615630	64716475	1.17	0.382518045708746	3.23	0.286575202599778	0.393507002264658	0.1593332279395	0.1296	0.0628	0.0074	0.0026	0.0201	0.0055	0.0041	0.0165	0.1655	0.0141	0.0203	0.0087	0.084	0.0175	0.0067	0.0045	0.0031	0.1087	0.0891	0.0074	0.008	0.0098	0.023	0.0086	0.0158	0.1529
17	rs7503369	64717112	1.17	0.382518045708746	3.23	0.286575202599778	0.416186693736849	0.169098063038906	0.1296	0.0629	0.0073	0.0026	0.0201	0.0055	0.0041	0.0165	0.1656	0.0141	0.0202	0.0088	0.0843	0.0175	0.0067	0.0045	0.0032	0.1089	0.0893	0.0072	0.008	0.0098	0.023	0.0085	0.0158	0.1524
17	rs78122664	64721037	1.17	0.382518045708746	3.24	0.273955600409011	0.317836131079747	0.148643491774968	0.1297	0.0628	0.0074	0.0029	0.0201	0.0055	0.0042	0.0165	0.1657	0.0139	0.0202	0.0087	0.0844	0.0175	0.0066	0.0045	0.0033	0.1086	0.0893	0.0071	0.008	0.0099	0.0231	0.0084	0.0158	0.1524
17	rs79547774	64723880	1.17	0.382518045708746	3.24	0.273955600409011	0.299156875436743	0.151290994582661	0.1297	0.0628	0.0074	0.0031	0.0201	0.0055	0.0042	0.0164	0.1657	0.0139	0.0203	0.0087	0.0844	0.0174	0.0065	0.0045	0.0033	0.1085	0.0894	0.007	0.008	0.0099	0.0232	0.0083	0.0158	0.1524
17	rs16960122	64724178	1.17	0.382518045708746	3.24	0.273955600409011	0.29867083750123	0.153859779379064	0.1298	0.0628	0.0074	0.0031	0.0201	0.0055	0.0042	0.0164	0.1657	0.0139	0.0203	0.0088	0.0844	0.0174	0.0065	0.0045	0.0033	0.1085	0.0895	0.007	0.008	0.0099	0.0232	0.0083	0.0158	0.1523
17	rs8074909	64728525	1.17	0.382518045708746	3.24	0.273955600409011	0.274766321313162	0.145451359012287	0.1303	0.0626	0.0073	0.0032	0.02	0.0055	0.0042	0.0164	0.1659	0.0138	0.0202	0.0087	0.0844	0.0174	0.0064	0.0045	0.0034	0.1084	0.0894	0.007	0.0079	0.0099	0.0233	0.0082	0.0158	0.1522
17	rs7215445	64734534	1.17	0.382518045708746	3.24	0.273955600409011	0.264010334312612	0.146106516385319	0.1303	0.0627	0.0072	0.0035	0.02	0.0056	0.0042	0.0164	0.1662	0.0138	0.0203	0.0087	0.0843	0.0174	0.0064	0.0045	0.0035	0.1086	0.0896	0.0069	0.0078	0.0099	0.0232	0.0078	0.0156	0.1521
17	rs9894851	64738988	1.17	0.382518045708746	3.24	0.273955600409011	0.236167953625329	0.144144243876667	0.13	0.0629	0.0071	0.0036	0.0201	0.0055	0.0042	0.0163	0.1663	0.0138	0.0203	0.0088	0.084	0.0174	0.0063	0.0045	0.0035	0.1087	0.0899	0.0069	0.0078	0.0099	0.0232	0.0077	0.0156	0.1521
17	rs74845781	64741337	1.17	0.382518045708746	3.24	0.273955600409011	0.230305721254642	0.142469961976645	0.1302	0.0628	0.0071	0.0036	0.0201	0.0055	0.0042	0.0163	0.1662	0.0138	0.0203	0.0088	0.0839	0.0174	0.0063	0.0045	0.0036	0.1087	0.09	0.0069	0.0078	0.0099	0.0232	0.0077	0.0155	0.1521
17	rs56345847	64742509	1.17	0.382518045708746	3.24	0.273955600409011	0.231784789662201	0.144703912858457	0.1302	0.0629	0.0071	0.0036	0.0201	0.0055	0.0042	0.0163	0.1662	0.0138	0.0203	0.0088	0.0839	0.0173	0.0063	0.0045	0.0036	0.1087	0.09	0.0069	0.0077	0.0099	0.0232	0.0077	0.0155	0.152
17	rs72838611	64748229	1.17	0.382518045708746	3.24	0.273955600409011	0.247390441555522	0.144797267381713	0.1298	0.0631	0.0071	0.0037	0.0201	0.0054	0.0042	0.0162	0.1659	0.0138	0.0203	0.0088	0.084	0.0172	0.0064	0.0045	0.0036	0.1088	0.0906	0.0068	0.0077	0.0101	0.0232	0.0074	0.0154	0.152
17	rs4293414	64748860	1.17	0.382518045708746	3.28	0.227357389834261	0.237024325161695	0.15300179864157	0.1297	0.0632	0.0071	0.0037	0.0201	0.0054	0.0042	0.0162	0.1657	0.0139	0.0203	0.0089	0.084	0.0172	0.0065	0.0045	0.0036	0.1088	0.0908	0.0067	0.0078	0.0101	0.0232	0.0074	0.0153	0.1521
17	rs62072416	64756423	1.17	0.382518045708746	3.36	0.151554094423325	0.160286533511115	0.206613737835211	0.1305	0.0627	0.0073	0.004	0.0201	0.0054	0.0042	0.0161	0.1651	0.0138	0.0206	0.0088	0.0834	0.0174	0.0065	0.0046	0.0039	0.1083	0.0912	0.0067	0.0076	0.0098	0.023	0.0071	0.0154	0.1529
17	rs4381631	64766443	1.17	0.382518045708746	3.34	0.168454672892635	0.169277403147579	0.264434661671092	0.1309	0.0624	0.0074	0.0042	0.02	0.0053	0.0042	0.016	0.1648	0.014	0.0208	0.0088	0.0832	0.0172	0.0066	0.0047	0.0041	0.1082	0.0913	0.0066	0.0075	0.0096	0.0229	0.0067	0.0155	0.1533
17	rs61762765	64770963	1.17	0.382518045708746	3.34	0.168454672892635	0.173305668926687	0.266496312868419	0.1311	0.0624	0.0074	0.0043	0.02	0.0054	0.0042	0.0159	0.1648	0.0141	0.0208	0.0088	0.0832	0.0172	0.0066	0.0047	0.0041	0.1081	0.0913	0.0066	0.0075	0.0096	0.0229	0.0067	0.0155	0.1532
17	rs61762767	64771341	1.17	0.382518045708746	3.34	0.168454672892635	0.172875273698264	0.262378009830485	0.1311	0.0624	0.0074	0.0043	0.02	0.0054	0.0042	0.0159	0.1648	0.0141	0.0208	0.0088	0.0832	0.0172	0.0066	0.0047	0.0041	0.1081	0.0913	0.0066	0.0074	0.0096	0.0229	0.0067	0.0155	0.1532
17	rs75242982	64774776	1.17	0.382518045708746	3.35	0.159841057206343	0.176299583474479	0.276414639466011	0.1312	0.0626	0.0074	0.0043	0.02	0.0054	0.0042	0.0158	0.165	0.0141	0.0208	0.0088	0.0832	0.0173	0.0066	0.0047	0.0042	0.1076	0.0914	0.0066	0.0073	0.0096	0.0229	0.0066	0.0154	0.1535
17	rs55792688	64774777	1.17	0.382518045708746	3.34	0.168454672892635	0.171837717250641	0.274445166579399	0.1312	0.0626	0.0074	0.0043	0.02	0.0054	0.0042	0.0158	0.165	0.0141	0.0208	0.0088	0.0831	0.0173	0.0066	0.0047	0.0042	0.1076	0.0914	0.0066	0.0073	0.0096	0.0229	0.0066	0.0154	0.1536
17	rs61762783	64775617	1.17	0.382518045708746	3.34	0.168454672892635	0.170270423228661	0.279784311626839	0.1313	0.0626	0.0074	0.0043	0.0199	0.0053	0.0042	0.0157	0.1651	0.0141	0.0209	0.0088	0.083	0.0173	0.0066	0.0047	0.0042	0.1076	0.0913	0.0066	0.0073	0.0095	0.023	0.0065	0.0154	0.1536
17	rs3889237	64779430	1.17	0.382518045708746	3.34	0.168454672892635	0.155325760442834	0.292442589675527	0.1312	0.0626	0.0075	0.0044	0.02	0.0052	0.0042	0.0158	0.1654	0.0142	0.0208	0.0088	0.0829	0.0174	0.0066	0.0047	0.0043	0.1076	0.0912	0.0066	0.0073	0.0095	0.0229	0.0065	0.0153	0.1535
17	rs4144639	64781769	1.17	0.382518045708746	3.34	0.168454672892635	0.177680213806834	0.359916887784937	0.1308	0.0626	0.0076	0.0045	0.02	0.0052	0.0042	0.0158	0.1656	0.0142	0.0209	0.0088	0.0829	0.0176	0.0066	0.0048	0.0044	0.1076	0.0911	0.0064	0.0072	0.0095	0.0227	0.0066	0.0154	0.1532
17	rs6504459	64783081	1.17	0.382518045708746	3.34	0.168454672892635	0.196542711908025	0.427134877645668	0.1307	0.0624	0.0078	0.0047	0.02	0.0053	0.0043	0.0156	0.1655	0.0141	0.021	0.0089	0.0831	0.0178	0.0067	0.0048	0.0046	0.1075	0.0909	0.0064	0.007	0.0095	0.0228	0.0067	0.0152	0.1529
17	rs9916520	64783539	1.17	0.382518045708746	3.34	0.168454672892635	0.197276613890778	0.43161218300432	0.1308	0.0623	0.0078	0.0047	0.0201	0.0053	0.0043	0.0156	0.1654	0.0141	0.0211	0.009	0.0831	0.0178	0.0067	0.0048	0.0046	0.1075	0.0909	0.0064	0.007	0.0095	0.0228	0.0067	0.0151	0.1529
17	rs9916314	64790510	1.17	0.382518045708746	3.34	0.168454672892635	0.198593799107669	0.446315678592616	0.1309	0.0621	0.0078	0.0048	0.02	0.0054	0.0043	0.0156	0.1652	0.0142	0.0211	0.0091	0.0832	0.0179	0.0068	0.0048	0.0048	0.1075	0.0906	0.0064	0.0069	0.0095	0.0229	0.0067	0.0151	0.1525
17	rs79250813	64790513	1.17	0.382518045708746	3.34	0.168454672892635	0.204306619514591	0.444586880700226	0.1309	0.0621	0.0078	0.0048	0.02	0.0054	0.0043	0.0156	0.1652	0.0142	0.0211	0.0092	0.0832	0.0179	0.0068	0.0048	0.0048	0.1075	0.0905	0.0064	0.0069	0.0095	0.0229	0.0067	0.0151	0.1525
17	rs35681698	64796272	1.17	0.382518045708746	3.34	0.168454672892635	0.225441254193203	0.499940832275283	0.1308	0.062	0.0079	0.0049	0.0201	0.0055	0.0044	0.0156	0.1652	0.0142	0.021	0.0094	0.0835	0.0179	0.0068	0.0048	0.0049	0.1073	0.0905	0.0064	0.0067	0.0095	0.0228	0.0068	0.015	0.1521
17	rs4791036	64797135	1.16	0.421630287221885	3.34	0.168454672892635	0.241895003871059	0.562826447472062	0.1308	0.0619	0.008	0.0049	0.0201	0.0055	0.0044	0.0156	0.1654	0.0142	0.021	0.0094	0.0836	0.0179	0.0069	0.0048	0.0049	0.1072	0.0906	0.0064	0.0067	0.0095	0.0224	0.0068	0.015	0.1521
17	rs4790903	64799578	1.17	0.382518045708746	3.34	0.168454672892635	0.254956991438765	0.713217157954414	0.1271	0.062	0.0082	0.0057	0.0204	0.0059	0.005	0.0156	0.1659	0.0146	0.0203	0.0093	0.0846	0.0178	0.0071	0.0049	0.0053	0.107	0.0906	0.0067	0.0063	0.0092	0.0221	0.0068	0.0151	0.1522
17	rs79783123	64799756	1.17	0.382518045708746	3.33	0.177401503992083	0.266517559796659	0.74876278440488	0.1268	0.0621	0.0082	0.0058	0.0204	0.0059	0.005	0.0156	0.1661	0.0146	0.0203	0.0093	0.0847	0.0178	0.0071	0.0049	0.0053	0.107	0.0907	0.0068	0.0062	0.0092	0.0221	0.0067	0.0151	0.1521
17	rs2286674	64800552	1.18	0.345943801679723	3.33	0.177401503992083	0.340484497732628	0.784680998929603	0.1269	0.0622	0.0085	0.0059	0.0205	0.0059	0.005	0.0156	0.1669	0.0149	0.02	0.0093	0.0851	0.0175	0.0072	0.0048	0.0052	0.1067	0.0907	0.007	0.0058	0.0092	0.0219	0.0067	0.0149	0.1516
17	rs74199615	64800898	1.18	0.345943801679723	3.33	0.177401503992083	0.306645539200479	0.790321007977761	0.127	0.0622	0.0085	0.0057	0.0208	0.0057	0.0049	0.0156	0.1674	0.0149	0.02	0.0093	0.0852	0.0174	0.0072	0.0046	0.0051	0.1067	0.0908	0.007	0.0057	0.0092	0.0218	0.0067	0.0149	0.1515
17	rs12947438	64801021	1.18	0.345943801679723	3.33	0.177401503992083	0.318841069583576	0.786814039963275	0.127	0.0622	0.0085	0.0056	0.0208	0.0056	0.0049	0.0156	0.1676	0.0149	0.0202	0.0092	0.0852	0.0172	0.0072	0.0046	0.005	0.1068	0.0908	0.0071	0.0056	0.0092	0.0218	0.0067	0.015	0.1514
17	rs57197682	64801886	1.18	0.345943801679723	3.33	0.177401503992083	0.311692416627431	0.909875774822125	0.1271	0.062	0.0085	0.0051	0.0212	0.0051	0.0046	0.0156	0.1688	0.0152	0.0204	0.009	0.0855	0.0169	0.0073	0.0042	0.0047	0.1074	0.0908	0.0073	0.0052	0.0094	0.0213	0.0069	0.0152	0.151
17	rs7342969	64802189	1.17	0.382518045708746	3.33	0.177401503992083	0.305611877345832	0.973766910398513	0.1271	0.062	0.0085	0.005	0.0213	0.005	0.0045	0.0157	0.1691	0.0152	0.0205	0.0089	0.0855	0.0168	0.0073	0.0041	0.0046	0.1076	0.0908	0.0074	0.0051	0.0094	0.0212	0.0069	0.0152	0.1509
17	rs80068092	64806181	1.17	0.382518045708746	3.33	0.177401503992083	0.332519045442568	0.966290278129741	0.1275	0.0617	0.0087	0.0049	0.0213	0.0048	0.0043	0.0156	0.1697	0.0153	0.0204	0.0089	0.0857	0.0166	0.0075	0.004	0.0044	0.1073	0.0909	0.0075	0.0049	0.0094	0.0214	0.0071	0.0151	0.1509
17	rs4791034	64809835	1.17	0.382518045708746	3.33	0.177401503992083	0.329902758335925	0.985082647369397	0.1276	0.0616	0.0087	0.0049	0.0215	0.0047	0.0043	0.0156	0.1697	0.0152	0.0204	0.0089	0.0856	0.0166	0.0076	0.0039	0.0043	0.1072	0.091	0.0075	0.0049	0.0095	0.0214	0.0071	0.0151	0.1509
17	rs76615171	64810144	1.17	0.382518045708746	3.33	0.177401503992083	0.344085191305524	0.996583592614322	0.1276	0.0616	0.0087	0.0049	0.0215	0.0047	0.0043	0.0156	0.1697	0.0152	0.0204	0.009	0.0856	0.0166	0.0076	0.0039	0.0043	0.1072	0.0911	0.0075	0.0049	0.0095	0.0215	0.007	0.0151	0.1509
17	rs34169044	64816852	1.16	0.421630287221885	3.33	0.177401503992083	0.359111541168229	0.945352879229195	0.1275	0.0614	0.0087	0.0048	0.0217	0.0046	0.0042	0.0156	0.1699	0.0154	0.0205	0.009	0.0854	0.0167	0.0078	0.0038	0.0042	0.1072	0.0913	0.0076	0.0049	0.0094	0.0214	0.007	0.015	0.1506
17	rs9892428	64817409	1.16	0.421630287221885	3.33	0.177401503992083	0.344137519497226	0.873272662382084	0.1275	0.0614	0.0088	0.0048	0.0218	0.0046	0.0042	0.0157	0.1699	0.0153	0.0205	0.009	0.0854	0.0167	0.0079	0.0038	0.0042	0.1072	0.0913	0.0076	0.0048	0.0094	0.0214	0.007	0.0149	0.1505
17	rs74846183	64821246	1.16	0.421630287221885	3.33	0.177401503992083	0.383042567849499	0.937603790160527	0.1274	0.0613	0.0088	0.0048	0.0219	0.0045	0.0042	0.0158	0.1703	0.0152	0.0206	0.009	0.0851	0.0167	0.008	0.0037	0.0041	0.1073	0.0916	0.0077	0.0048	0.0093	0.0214	0.0069	0.0149	0.1504
17	rs78565422	64823362	1.16	0.421630287221885	3.34	0.168454672892635	0.39727077884879	0.950103436333687	0.1273	0.0614	0.0088	0.0047	0.0221	0.0044	0.0041	0.0158	0.1705	0.0151	0.0207	0.0089	0.0848	0.0167	0.008	0.0037	0.0041	0.1074	0.0918	0.0076	0.0048	0.0093	0.0214	0.0069	0.0149	0.1504
17	rs75939094	64826459	1.16	0.421630287221885	3.34	0.168454672892635	0.379677886939659	0.843935419354372	0.1273	0.0614	0.0088	0.0047	0.0223	0.0044	0.0041	0.0159	0.1707	0.0151	0.0207	0.0089	0.0845	0.0167	0.0081	0.0036	0.0041	0.1074	0.092	0.0076	0.0048	0.0093	0.0214	0.0068	0.0149	0.1504
17	rs4791028	64828574	1.16	0.421630287221885	3.33	0.177401503992083	0.313882918855307	0.733267884565402	0.1271	0.0614	0.0086	0.0047	0.0224	0.0044	0.0042	0.0159	0.1713	0.0151	0.0207	0.0089	0.0845	0.0167	0.0081	0.0036	0.004	0.1074	0.0921	0.0078	0.0048	0.0093	0.0213	0.0068	0.0149	0.1502
17	rs4791027	64828610	1.16	0.421630287221885	3.33	0.177401503992083	0.310005292535268	0.72876824348033	0.1271	0.0614	0.0086	0.0047	0.0224	0.0044	0.0042	0.0159	0.1714	0.0153	0.0204	0.009	0.0845	0.0167	0.0081	0.0036	0.004	0.1074	0.0921	0.0078	0.0048	0.0093	0.0213	0.0068	0.0149	0.1501
17	rs72843332	64833295	1.16	0.421630287221885	3.34	0.168454672892635	0.332930420640915	0.801320784967719	0.127	0.0614	0.0086	0.0046	0.0225	0.0043	0.0041	0.0159	0.1713	0.0153	0.0205	0.0089	0.0844	0.0168	0.0081	0.0036	0.004	0.1074	0.0923	0.0078	0.0048	0.0093	0.0213	0.0068	0.0149	0.15
17	rs9899538	64839989	1.15	0.46334549806667	3.34	0.168454672892635	0.398115888224785	0.830655405809452	0.1272	0.0611	0.0087	0.0038	0.024	0.0038	0.0037	0.0162	0.1716	0.0152	0.0204	0.0087	0.0838	0.017	0.0082	0.003	0.0033	0.1071	0.0938	0.0083	0.0057	0.0095	0.0215	0.0069	0.0151	0.1483
17	rs1990340	64844201	1.15	0.46334549806667	3.34	0.168454672892635	0.400996019174034	0.814194473988752	0.1272	0.0611	0.0087	0.0038	0.0241	0.0037	0.0037	0.0163	0.1717	0.0152	0.0204	0.0087	0.0837	0.017	0.0083	0.003	0.0033	0.107	0.0939	0.0084	0.0058	0.0095	0.0215	0.0069	0.0151	0.1482
17	rs75037198	64853729	1.15	0.46334549806667	3.34	0.168454672892635	0.434186670872733	0.845946670345196	0.1272	0.0612	0.0086	0.0037	0.0243	0.0037	0.0037	0.0163	0.1718	0.0152	0.0205	0.0086	0.0837	0.017	0.0082	0.0029	0.0032	0.1069	0.0941	0.0085	0.0059	0.0095	0.0215	0.0068	0.0151	0.1481
17	rs56030074	64853812	1.15	0.46334549806667	3.34	0.168454672892635	0.433951245978433	0.84733965667998	0.1272	0.0612	0.0086	0.0037	0.0243	0.0037	0.0037	0.0163	0.1718	0.0152	0.0205	0.0086	0.0837	0.017	0.0082	0.0029	0.0032	0.1069	0.0941	0.0085	0.0059	0.0095	0.0215	0.0068	0.0151	0.1481
17	rs75572374	64855512	1.15	0.46334549806667	3.34	0.168454672892635	0.439796561473479	0.846720492939582	0.1271	0.0612	0.0086	0.0037	0.0244	0.0037	0.0037	0.0163	0.1717	0.0153	0.0205	0.0086	0.0836	0.017	0.0082	0.0029	0.0032	0.1069	0.0941	0.0085	0.0059	0.0095	0.0215	0.0068	0.0151	0.148
17	rs77087460	64857975	1.15	0.46334549806667	3.34	0.168454672892635	0.480673684472972	0.858655810359267	0.1263	0.0613	0.0086	0.0036	0.0245	0.0036	0.0035	0.0167	0.1715	0.0154	0.0205	0.0086	0.0838	0.0172	0.0081	0.0028	0.003	0.1071	0.0944	0.0087	0.0059	0.0096	0.0216	0.0068	0.0152	0.1477
17	rs12942989	64858455	1.15	0.46334549806667	3.34	0.168454672892635	0.506617062615366	0.873428432546776	0.1259	0.0614	0.0086	0.0036	0.0245	0.0035	0.0035	0.0169	0.1716	0.0155	0.0206	0.0086	0.0837	0.0173	0.008	0.0028	0.0029	0.1071	0.0946	0.0088	0.0059	0.0097	0.0216	0.0068	0.0153	0.1475
17	rs1968124	64858980	1.15	0.46334549806667	3.35	0.159841057206343	0.523953380023428	0.879195918189037	0.1258	0.0616	0.0086	0.0035	0.0245	0.0035	0.0034	0.0169	0.1715	0.0156	0.0206	0.0086	0.0838	0.0172	0.008	0.0027	0.0028	0.1071	0.0947	0.0089	0.0059	0.0097	0.0217	0.0068	0.0153	0.1476
17	rs35586153	64859795	1.15	0.46334549806667	3.35	0.159841057206343	0.525308392867226	0.865491428617763	0.1256	0.0617	0.0086	0.0035	0.0244	0.0035	0.0035	0.017	0.1715	0.0156	0.0206	0.0086	0.0838	0.0172	0.008	0.0027	0.0027	0.1069	0.0948	0.0089	0.0061	0.0097	0.0217	0.0068	0.0153	0.1476
17	rs7213186	64864971	1.14	0.507725131913635	3.35	0.159841057206343	0.447769845328784	0.884502589816352	0.1248	0.0622	0.0086	0.0034	0.0244	0.0034	0.0033	0.0171	0.1713	0.0154	0.0206	0.0087	0.0835	0.0176	0.008	0.0026	0.0026	0.1062	0.0958	0.0092	0.0063	0.0096	0.022	0.0068	0.0154	0.1477
17	rs11650059	64868697	1.14	0.507725131913635	3.35	0.159841057206343	0.422725279028079	0.860984880589317	0.1245	0.0622	0.0085	0.0034	0.0247	0.0033	0.0032	0.0173	0.1706	0.0151	0.0205	0.0088	0.0848	0.0176	0.008	0.0025	0.0026	0.1061	0.0962	0.0093	0.0064	0.0094	0.0221	0.0067	0.0155	0.1472
17	rs72843364	64869139	1.14	0.507725131913635	3.35	0.159841057206343	0.417571171702265	0.843935419354372	0.1245	0.0622	0.0085	0.0034	0.0246	0.0033	0.0032	0.0173	0.1706	0.0151	0.0205	0.0088	0.0849	0.0176	0.008	0.0025	0.0026	0.1061	0.0962	0.0093	0.0064	0.0094	0.0221	0.0067	0.0154	0.1471
17	rs740805	64871070	1.14	0.507725131913635	3.35	0.159841057206343	0.442347462654478	0.858034944729138	0.1246	0.0622	0.0085	0.0034	0.0246	0.0033	0.0032	0.0173	0.1706	0.0151	0.0205	0.0088	0.085	0.0176	0.008	0.0025	0.0026	0.1061	0.0963	0.0093	0.0064	0.0094	0.022	0.0066	0.0155	0.147
17	rs758664	64871272	1.14	0.507725131913635	3.35	0.159841057206343	0.448307891167293	0.860829568802289	0.1246	0.0622	0.0085	0.0034	0.0246	0.0033	0.0032	0.0174	0.1705	0.0151	0.0205	0.0088	0.0851	0.0176	0.008	0.0025	0.0026	0.1061	0.0963	0.0093	0.0064	0.0095	0.022	0.0066	0.0155	0.1469
17	rs2286676	64875035	1.13	0.554827224596281	3.36	0.151554094423325	0.391380353172867	0.920569134397872	0.1252	0.0625	0.0082	0.0032	0.0245	0.003	0.0027	0.0178	0.1713	0.0152	0.0207	0.0089	0.0857	0.0177	0.0077	0.0024	0.0024	0.105	0.0975	0.0095	0.0068	0.0096	0.0218	0.0068	0.0154	0.1452
17	rs72843368	64879745	1.13	0.554827224596281	3.36	0.151554094423325	0.382269013979669	0.914275886405127	0.1253	0.0625	0.0081	0.0031	0.0245	0.003	0.0026	0.0179	0.1714	0.0152	0.0207	0.0088	0.0858	0.0178	0.0077	0.0024	0.0024	0.1049	0.0976	0.0094	0.0068	0.0095	0.0218	0.0068	0.0154	0.145
17	rs28622411	64880413	1.13	0.554827224596281	3.36	0.151554094423325	0.389594004404344	0.93018291377393	0.1251	0.0626	0.0082	0.0031	0.0245	0.003	0.0026	0.0179	0.1715	0.0153	0.0208	0.0088	0.0858	0.0178	0.0076	0.0024	0.0023	0.1047	0.0975	0.0095	0.0068	0.0095	0.022	0.0068	0.0154	0.145
17	rs76903082	64881574	1.13	0.554827224596281	3.36	0.151554094423325	0.398736209606375	0.924034099100014	0.125	0.0626	0.0082	0.0031	0.0245	0.003	0.0026	0.0179	0.1717	0.0153	0.0208	0.0088	0.0858	0.0178	0.0075	0.0024	0.0023	0.1047	0.0975	0.0095	0.0068	0.0095	0.022	0.0069	0.0154	0.145
17	rs12939219	64882423	1.13	0.554827224596281	3.36	0.151554094423325	0.410442745734989	0.93112960617855	0.1251	0.0626	0.0082	0.0031	0.0245	0.003	0.0026	0.0179	0.1719	0.0153	0.0208	0.0088	0.0858	0.0178	0.0074	0.0024	0.0023	0.1047	0.0975	0.0095	0.0068	0.0095	0.022	0.0069	0.0154	0.1449
17	rs12945197	64886767	1.13	0.554827224596281	3.37	0.143587140072381	0.404000152943398	0.94171397819958	0.1254	0.0628	0.0082	0.003	0.0245	0.003	0.0026	0.0178	0.1719	0.0153	0.0208	0.0088	0.0858	0.0179	0.0074	0.0024	0.0023	0.1045	0.0975	0.0095	0.0068	0.0095	0.0221	0.0069	0.0154	0.1444
17	rs7222943	64887689	1.13	0.554827224596281	3.37	0.143587140072381	0.403659497164246	0.986678452560972	0.1255	0.0629	0.0082	0.003	0.0246	0.003	0.0026	0.0178	0.1719	0.0153	0.0209	0.0088	0.0858	0.0179	0.0074	0.0024	0.0023	0.1044	0.0975	0.0095	0.0068	0.0094	0.0221	0.007	0.0154	0.1442
17	rs6504468	64887817	1.13	0.554827224596281	3.37	0.143587140072381	0.406388780244263	0.98795545743245	0.1255	0.0629	0.0082	0.003	0.0246	0.003	0.0026	0.0178	0.1719	0.0153	0.0209	0.0088	0.0859	0.0179	0.0074	0.0024	0.0023	0.1044	0.0975	0.0096	0.0068	0.0094	0.0221	0.007	0.0154	0.144
17	rs16960347	64889056	1.13	0.554827224596281	3.37	0.143587140072381	0.420868491983212	1.00170339038775	0.1252	0.063	0.0082	0.003	0.0246	0.003	0.0027	0.0178	0.1719	0.0154	0.0209	0.0089	0.0857	0.018	0.0075	0.0024	0.0023	0.1042	0.0976	0.0096	0.0068	0.0094	0.0221	0.0069	0.0154	0.1438
17	rs71380000	64889562	1.13	0.554827224596281	3.37	0.143587140072381	0.399865311583477	0.961206272749535	0.125	0.0632	0.0083	0.0031	0.0244	0.0031	0.0027	0.0178	0.1718	0.0155	0.0209	0.0089	0.0859	0.018	0.0074	0.0024	0.0023	0.1042	0.0975	0.0096	0.0068	0.0094	0.0222	0.0071	0.0154	0.1435
17	rs6504469	64892984	1.13	0.554827224596281	3.37	0.143587140072381	0.514706781104073	0.997863067311555	0.124	0.0643	0.0084	0.0032	0.0248	0.0032	0.0029	0.0177	0.1713	0.0159	0.0209	0.009	0.086	0.0181	0.0073	0.0025	0.0024	0.104	0.0974	0.0095	0.007	0.0094	0.0228	0.0072	0.0152	0.142
17	rs12948693	64897622	1.13	0.554827224596281	3.38	0.135933471893229	0.499218691536251	0.981733090858469	0.1238	0.0646	0.0084	0.0032	0.0248	0.0032	0.0029	0.0178	0.1712	0.0159	0.0209	0.009	0.0858	0.0181	0.0073	0.0026	0.0024	0.1038	0.0981	0.0095	0.007	0.0094	0.0228	0.0072	0.0153	0.1418
17	rs12450771	64898669	1.13	0.554827224596281	3.38	0.135933471893229	0.496889918170251	0.978226413895689	0.1237	0.0646	0.0084	0.0032	0.0248	0.0032	0.0029	0.0178	0.1712	0.0159	0.0209	0.009	0.0858	0.0181	0.0073	0.0026	0.0024	0.1037	0.0982	0.0095	0.007	0.0094	0.0228	0.0072	0.0153	0.1418
17	rs2109266	64908600	1.13	0.554827224596281	3.38	0.135933471893229	0.552690461603191	0.737022239608713	0.1223	0.0662	0.0081	0.0029	0.0248	0.0034	0.003	0.0178	0.1711	0.0165	0.0206	0.0096	0.0859	0.0172	0.0072	0.0026	0.0025	0.1016	0.099	0.0098	0.0077	0.0092	0.0231	0.0071	0.0152	0.1422
17	rs17644967	64913699	1.13	0.554827224596281	3.38	0.135933471893229	0.443179558041336	0.419395388203675	0.1211	0.0676	0.0076	0.0029	0.0243	0.0035	0.0032	0.018	0.1715	0.0161	0.0201	0.0099	0.0866	0.0169	0.0067	0.0023	0.0027	0.0997	0.0993	0.0099	0.0081	0.0089	0.0232	0.0072	0.0153	0.1438
17	rs17645023	64917033	1.13	0.554827224596281	3.37	0.143587140072381	0.447710082065381	0.42476963174179	0.1211	0.0676	0.0076	0.0029	0.0243	0.0035	0.0032	0.0179	0.1715	0.0161	0.0201	0.0099	0.0866	0.0169	0.0067	0.0023	0.0027	0.0997	0.0993	0.0099	0.0081	0.0089	0.0232	0.0072	0.0153	0.1438
17	rs56353013	64918930	1.13	0.554827224596281	3.37	0.143587140072381	0.465936311547003	0.43504443791788	0.1211	0.0676	0.0076	0.0029	0.0243	0.0035	0.0032	0.0179	0.1714	0.0161	0.0202	0.0099	0.0866	0.0168	0.0067	0.0023	0.0027	0.0997	0.0993	0.0099	0.0081	0.0089	0.0232	0.0072	0.0154	0.1438
17	rs34905152	64924720	1.13	0.554827224596281	3.37	0.143587140072381	0.460285675207277	0.422932446542514	0.1212	0.0676	0.0076	0.0029	0.0243	0.0035	0.0032	0.0179	0.1715	0.0161	0.0202	0.0099	0.0867	0.0168	0.0067	0.0023	0.0027	0.0997	0.0992	0.0099	0.0081	0.0089	0.0232	0.0072	0.0154	0.1439
17	rs55781512	64935181	1.13	0.554827224596281	3.36	0.151554094423325	0.399978310104196	0.350795078060429	0.1215	0.0676	0.0074	0.0029	0.0241	0.0035	0.0032	0.018	0.1717	0.016	0.0202	0.0098	0.0869	0.0168	0.0066	0.0022	0.0027	0.0994	0.0993	0.01	0.008	0.0088	0.0232	0.007	0.0152	0.1445
17	rs76686458	64937240	1.13	0.554827224596281	3.35	0.159841057206343	0.396482825946599	0.342358777954181	0.1215	0.0675	0.0074	0.0029	0.0241	0.0035	0.0032	0.018	0.1717	0.016	0.0202	0.0098	0.0868	0.0168	0.0066	0.0022	0.0027	0.0994	0.0992	0.0101	0.008	0.0088	0.0232	0.007	0.0152	0.1446
17	rs758655	64939011	1.12	0.604706511137083	3.35	0.159841057206343	0.391380353172867	0.341987954409437	0.1215	0.0675	0.0073	0.0029	0.0241	0.0035	0.0032	0.018	0.1717	0.016	0.0202	0.0098	0.0868	0.0168	0.0066	0.0022	0.0026	0.0994	0.0992	0.0101	0.008	0.0088	0.0233	0.007	0.0152	0.1447
17	rs77647216	64940978	1.12	0.604706511137083	3.35	0.159841057206343	0.406730589125556	0.31971217204012	0.1214	0.0674	0.0073	0.003	0.0241	0.0035	0.0033	0.018	0.1716	0.0161	0.0202	0.0098	0.0867	0.0167	0.0066	0.0023	0.0027	0.0994	0.099	0.0101	0.0081	0.009	0.0233	0.007	0.0151	0.1446
17	rs8069959	64943529	1.12	0.604706511137083	3.34	0.168454672892635	0.417975409678905	0.305269117735672	0.1213	0.0674	0.0072	0.0031	0.0241	0.0035	0.0035	0.018	0.1716	0.0161	0.0202	0.0098	0.0866	0.0167	0.0067	0.0023	0.0027	0.0994	0.0988	0.0101	0.0084	0.009	0.0233	0.007	0.0152	0.1445
17	rs6504475	64944403	1.12	0.604706511137083	3.34	0.168454672892635	0.416301979302141	0.303358468565184	0.1212	0.0673	0.0072	0.0031	0.024	0.0035	0.0035	0.018	0.1717	0.0161	0.0203	0.0098	0.0866	0.0166	0.0067	0.0023	0.0028	0.0992	0.0989	0.0101	0.0084	0.009	0.0233	0.0071	0.0152	0.1446
17	rs6504476	64944454	1.12	0.604706511137083	3.34	0.168454672892635	0.408327601275238	0.304552203402415	0.1214	0.0674	0.0072	0.0031	0.0239	0.0035	0.0035	0.018	0.1716	0.0161	0.0203	0.0098	0.0866	0.0166	0.0067	0.0023	0.0028	0.0993	0.0986	0.0101	0.0084	0.009	0.0233	0.0071	0.0152	0.1446
17	rs62072192	64947048	1.13	0.554827224596281	3.34	0.168454672892635	0.3983414034005	0.241202673904836	0.1211	0.0674	0.0072	0.0032	0.023	0.0035	0.0036	0.0179	0.172	0.0162	0.0207	0.0098	0.0872	0.0164	0.0066	0.0024	0.0029	0.0992	0.0986	0.0099	0.0085	0.0091	0.0231	0.0072	0.0151	0.1446
17	rs2363246	64947310	1.13	0.554827224596281	3.33	0.177401503992083	0.389872849217296	0.237986995956401	0.1211	0.0674	0.0072	0.0032	0.023	0.0035	0.0036	0.0179	0.1719	0.0162	0.0207	0.0098	0.0872	0.0164	0.0066	0.0024	0.0029	0.0992	0.0986	0.0099	0.0085	0.0091	0.0231	0.0072	0.0151	0.1446
17	rs35679701	64950984	1.13	0.554827224596281	3.33	0.177401503992083	0.471988442877753	0.256804879998099	0.1207	0.0674	0.0073	0.0032	0.0228	0.0035	0.0038	0.0178	0.1716	0.0161	0.0207	0.01	0.0873	0.0164	0.0067	0.0024	0.0029	0.0989	0.0989	0.0099	0.0085	0.0092	0.0231	0.0073	0.0152	0.1443
17	rs78688519	64951017	1.13	0.554827224596281	3.34	0.168454672892635	0.478078554465567	0.25307279466191	0.1207	0.0674	0.0073	0.0032	0.0228	0.0035	0.0038	0.0178	0.1718	0.0161	0.0207	0.01	0.0871	0.0164	0.0067	0.0024	0.0029	0.0989	0.0989	0.0099	0.0085	0.0092	0.0231	0.0073	0.0152	0.1443
17	rs73994694	64953877	1.13	0.554827224596281	3.34	0.168454672892635	0.49444093748829	0.229844663708658	0.1205	0.0674	0.0074	0.0033	0.0228	0.0036	0.0039	0.0177	0.1716	0.0161	0.0207	0.0101	0.0872	0.0165	0.0067	0.0025	0.003	0.0992	0.0985	0.0099	0.0086	0.0092	0.0232	0.0074	0.015	0.144
17	rs72846222	64955757	1.15	0.46334549806667	3.34	0.168454672892635	0.585948428723231	0.244878633616197	0.1196	0.0671	0.0073	0.0036	0.0228	0.0039	0.0042	0.0174	0.1716	0.016	0.0207	0.0105	0.0872	0.0168	0.0068	0.0027	0.0031	0.0998	0.0992	0.0097	0.0082	0.0094	0.0232	0.0077	0.0148	0.1429
17	rs7501951	64956021	1.15	0.46334549806667	3.34	0.168454672892635	0.648513378880635	0.237544541087902	0.1195	0.0671	0.0073	0.0036	0.0228	0.004	0.0043	0.0172	0.1718	0.016	0.0207	0.0106	0.0873	0.0167	0.0068	0.0027	0.0031	0.0997	0.0993	0.0096	0.0083	0.0094	0.0231	0.0077	0.0148	0.1428
17	rs79947055	64956212	1.15	0.46334549806667	3.34	0.168454672892635	0.681277372357582	0.239537666036898	0.1195	0.067	0.0073	0.0037	0.0228	0.004	0.0043	0.017	0.1718	0.016	0.0207	0.0107	0.0873	0.0168	0.0067	0.0027	0.0031	0.0996	0.0994	0.0096	0.0084	0.0094	0.0231	0.0078	0.0147	0.1426
17	rs12602403	64956720	1.15	0.46334549806667	3.34	0.168454672892635	0.753448181400686	0.256578203829785	0.1195	0.067	0.0073	0.0038	0.0229	0.0041	0.0044	0.0168	0.172	0.0159	0.0207	0.0108	0.0874	0.0168	0.0067	0.0029	0.0032	0.0992	0.0995	0.0096	0.0086	0.0094	0.023	0.0078	0.0146	0.1421
17	rs3826348	64963551	1.15	0.46334549806667	3.34	0.168454672892635	1.09583183343746	0.123826082368354	0.12	0.0664	0.0075	0.0034	0.023	0.0042	0.0041	0.0165	0.1728	0.0156	0.02	0.0109	0.0854	0.0163	0.0061	0.0031	0.003	0.0997	0.1008	0.0095	0.0098	0.0091	0.0222	0.0074	0.0143	0.1447
17	rs12451912	64965884	1.15	0.46334549806667	3.34	0.168454672892635	1.0369055222819	0.120145074782239	0.1201	0.0664	0.0075	0.0034	0.0231	0.0042	0.0041	0.0165	0.1728	0.0156	0.02	0.0109	0.0854	0.0163	0.0061	0.0031	0.003	0.0997	0.1008	0.0095	0.0098	0.0091	0.0222	0.0074	0.0143	0.1448
17	rs78692313	64966098	1.15	0.46334549806667	3.32	0.186688027238402	1.03812520589898	0.119187917616413	0.1201	0.0664	0.0075	0.0034	0.0231	0.0042	0.0041	0.0165	0.1728	0.0156	0.02	0.0109	0.0854	0.0163	0.0061	0.0031	0.003	0.0996	0.1008	0.0095	0.0098	0.0091	0.0222	0.0074	0.0143	0.1448
17	rs77504945	64966143	1.15	0.46334549806667	3.29	0.21664916022799	1.04676663958817	0.119709645627486	0.1201	0.0664	0.0075	0.0034	0.0231	0.0042	0.0041	0.0165	0.1728	0.0156	0.02	0.0109	0.0854	0.0163	0.0061	0.0031	0.003	0.0996	0.101	0.0095	0.0098	0.0091	0.0222	0.0074	0.0143	0.1447
17	rs9910701	64968048	1.15	0.46334549806667	3.27	0.2384362992664	1.0166919048359	0.119448674213855	0.1202	0.0663	0.0074	0.0034	0.0231	0.0042	0.0041	0.0166	0.1727	0.0156	0.02	0.0109	0.0853	0.0162	0.0061	0.0031	0.003	0.0997	0.101	0.0095	0.0098	0.0091	0.0222	0.0074	0.0143	0.145
17	rs117694919	64968131	1.15	0.46334549806667	3.27	0.2384362992664	1.02248786203484	0.115645883994281	0.1203	0.0662	0.0074	0.0034	0.0231	0.0042	0.0041	0.0165	0.1728	0.0156	0.02	0.0109	0.0853	0.0162	0.0061	0.0031	0.003	0.0997	0.1009	0.0095	0.0098	0.0091	0.0222	0.0074	0.0143	0.145
17	rs72846233	64968310	1.15	0.46334549806667	3.24	0.273955600409011	1.02352735668054	0.114531273468107	0.1204	0.0661	0.0074	0.0034	0.0231	0.0042	0.0041	0.0165	0.1729	0.0156	0.02	0.0109	0.0853	0.0162	0.0061	0.0031	0.003	0.0998	0.1009	0.0095	0.0098	0.0091	0.0222	0.0074	0.0143	0.145
17	rs3826347	64970002	1.15	0.46334549806667	3.25	0.261729658797372	0.999985300467258	0.113847400842463	0.1205	0.066	0.0074	0.0035	0.023	0.0042	0.004	0.0166	0.1731	0.0156	0.02	0.0109	0.0852	0.0162	0.006	0.0032	0.003	0.0999	0.1007	0.0095	0.0098	0.009	0.0222	0.0074	0.0144	0.1451
17	rs4791000	64974752	1.15	0.46334549806667	3.25	0.261729658797372	1.10984887704462	0.101236627245305	0.12	0.0656	0.0075	0.0035	0.0229	0.0043	0.0042	0.0166	0.1737	0.0156	0.0201	0.0109	0.0853	0.0162	0.0059	0.0033	0.003	0.1002	0.1006	0.0095	0.0101	0.009	0.0221	0.0074	0.0143	0.1446
17	rs4790897	64976531	1.15	0.46334549806667	3.25	0.261729658797372	1.13854665181679	0.116678387763124	0.1198	0.0656	0.0075	0.0035	0.0229	0.0043	0.0042	0.0166	0.1739	0.0156	0.0201	0.0109	0.0853	0.0162	0.0059	0.0034	0.003	0.1002	0.1005	0.0095	0.0102	0.009	0.0221	0.0075	0.0143	0.1445
17	rs7214780	64977971	1.15	0.46334549806667	3.25	0.261729658797372	1.13538384891887	0.104852248394759	0.1198	0.0655	0.0075	0.0035	0.0228	0.0043	0.0042	0.0166	0.1739	0.0156	0.0201	0.0109	0.0852	0.0162	0.0059	0.0035	0.003	0.1002	0.1005	0.0095	0.0101	0.009	0.0221	0.0074	0.0143	0.1446
17	rs3848407	64981696	1.15	0.46334549806667	3.25	0.261729658797372	1.14406725805697	0.0895210201122447	0.1201	0.0654	0.0074	0.0035	0.0228	0.0043	0.0042	0.0166	0.1739	0.0156	0.0201	0.0109	0.0847	0.0162	0.0058	0.0036	0.003	0.1002	0.1006	0.0095	0.0102	0.009	0.0221	0.0074	0.0143	0.1449
17	rs80072783	64986565	1.16	0.421630287221885	3.25	0.261729658797372	1.13348783498264	0.0858965225782879	0.1203	0.0654	0.0074	0.0035	0.0228	0.0043	0.0041	0.0166	0.1737	0.0156	0.0201	0.0109	0.0844	0.0162	0.0058	0.0036	0.0031	0.1002	0.1006	0.0095	0.0102	0.009	0.022	0.0074	0.0143	0.145
17	rs7219571	64992951	1.16	0.421630287221885	3.25	0.261729658797372	1.15923478779254	0.0803870185287636	0.1205	0.0653	0.0074	0.0035	0.0228	0.0044	0.0041	0.0167	0.1744	0.0156	0.0201	0.0109	0.081	0.0162	0.0058	0.0036	0.0031	0.1003	0.1012	0.0097	0.0103	0.0091	0.0217	0.0074	0.0146	0.1466
17	rs74323166	65002432	1.16	0.421630287221885	3.24	0.273955600409011	1.23465060770749	0.0667559690699651	0.1211	0.0652	0.0072	0.0035	0.0227	0.0044	0.004	0.0166	0.1743	0.0156	0.0201	0.011	0.0808	0.0163	0.0058	0.0036	0.0031	0.1001	0.1004	0.01	0.0105	0.009	0.0215	0.0073	0.0145	0.1475
17	rs16960477	65006039	1.16	0.421630287221885	3.24	0.273955600409011	1.22068322480375	0.0667559690699651	0.1211	0.0651	0.0072	0.0035	0.0226	0.0044	0.0039	0.0166	0.1743	0.0156	0.0201	0.011	0.0809	0.0163	0.0058	0.0036	0.0031	0.1001	0.1004	0.01	0.0105	0.009	0.0215	0.0074	0.0145	0.1476
17	rs35227571	65006968	1.16	0.421630287221885	3.24	0.273955600409011	1.24999169257539	0.0646323411909048	0.121	0.0651	0.0072	0.0035	0.0226	0.0044	0.0039	0.0166	0.1743	0.0156	0.0201	0.011	0.0809	0.0164	0.0057	0.0036	0.0031	0.1002	0.1005	0.01	0.0105	0.009	0.0215	0.0074	0.0144	0.1477
17	rs12600931	65012125	1.16	0.421630287221885	3.23	0.286575202599778	1.23175898252711	0.0777247094247361	0.1212	0.065	0.0072	0.0035	0.0226	0.0044	0.0039	0.0166	0.1741	0.0157	0.0201	0.011	0.0805	0.0164	0.0057	0.0036	0.0031	0.0999	0.1003	0.01	0.0105	0.009	0.0214	0.0077	0.0144	0.1481
17	rs3785583	65012354	1.16	0.421630287221885	3.23	0.286575202599778	1.24193787503868	0.0782395183870295	0.1212	0.065	0.0071	0.0036	0.0226	0.0044	0.0039	0.0166	0.1742	0.0157	0.0201	0.011	0.0804	0.0164	0.0056	0.0036	0.0031	0.0999	0.1003	0.01	0.0105	0.009	0.0214	0.0078	0.0144	0.1481
17	rs76241162	65015499	1.17	0.382518045708746	3.23	0.286575202599778	1.09984220566698	0.101972173918207	0.122	0.0652	0.0071	0.0035	0.0224	0.0045	0.0038	0.0166	0.1741	0.0157	0.02	0.0109	0.0804	0.0163	0.0057	0.0036	0.0032	0.1	0.1002	0.0099	0.0103	0.0089	0.0213	0.0078	0.0144	0.1483
17	rs2363838	65020156	1.17	0.382518045708746	3.23	0.286575202599778	0.77235543436545	0.120493846665472	0.1239	0.0658	0.0071	0.0033	0.0218	0.0045	0.0036	0.0167	0.1738	0.0157	0.0198	0.0106	0.0802	0.0159	0.0058	0.0036	0.0032	0.1003	0.1002	0.0096	0.0099	0.0086	0.0212	0.0077	0.0144	0.1488
17	rs4790996	65020827	1.17	0.382518045708746	3.23	0.286575202599778	0.791310953612284	0.197595008161141	0.1243	0.0661	0.007	0.0032	0.0218	0.0045	0.0034	0.0166	0.1733	0.0157	0.0197	0.0106	0.0803	0.0158	0.0058	0.0036	0.0032	0.1006	0.1003	0.0096	0.0099	0.0085	0.0213	0.0076	0.0144	0.1488
17	rs7216886	65026011	1.15	0.46334549806667	3.23	0.286575202599778	0.74615501693309	0.256578203829785	0.1281	0.0671	0.0069	0.0024	0.0207	0.0042	0.0026	0.0162	0.1704	0.0153	0.0189	0.0103	0.0805	0.0154	0.0061	0.003	0.0029	0.1032	0.1019	0.0096	0.0095	0.0071	0.0222	0.0074	0.0141	0.1497
17	rs58654875	65032026	1.14	0.507725131913635	3.23	0.286575202599778	0.674086566805362	0.397441281578974	0.1288	0.0674	0.0069	0.0022	0.0204	0.0042	0.0025	0.0159	0.1698	0.0152	0.0188	0.0102	0.0804	0.0155	0.0063	0.003	0.0028	0.1039	0.1022	0.0094	0.0096	0.0069	0.0223	0.0075	0.0141	0.1499
17	rs55908084	65034162	1.14	0.507725131913635	3.23	0.286575202599778	0.695908528167839	0.372646469071057	0.1288	0.0674	0.0069	0.0022	0.0204	0.0041	0.0024	0.0158	0.17	0.0152	0.0188	0.0101	0.0807	0.0154	0.0062	0.0029	0.0028	0.1039	0.1023	0.0093	0.0097	0.0068	0.0223	0.0075	0.0141	0.15
17	rs9903282	65042616	1.14	0.507725131913635	3.23	0.286575202599778	0.607745805654994	0.247339093394564	0.1289	0.0675	0.0068	0.0021	0.0203	0.004	0.0023	0.0158	0.1702	0.0152	0.0189	0.01	0.0812	0.0154	0.0062	0.0028	0.0027	0.1039	0.1025	0.0092	0.0097	0.0067	0.0223	0.0075	0.014	0.1501
17	rs11651301	65045326	1.14	0.507725131913635	3.22	0.299593947381755	0.577818988442772	0.24532540769413	0.129	0.0675	0.0068	0.0021	0.0202	0.004	0.0023	0.0157	0.1703	0.0152	0.0189	0.0099	0.0815	0.0154	0.0062	0.0028	0.0027	0.1039	0.1025	0.0092	0.0097	0.0066	0.0223	0.0074	0.014	0.1502
17	rs71380001	65050306	1.14	0.507725131913635	3.22	0.299593947381755	0.592011821005592	0.303119890231718	0.1294	0.0673	0.0069	0.002	0.0201	0.0039	0.0022	0.0156	0.1703	0.0152	0.0189	0.0099	0.082	0.0154	0.0061	0.0027	0.0026	0.104	0.1025	0.0091	0.0096	0.0065	0.0223	0.0075	0.014	0.1502
17	rs1799938	65052304	1.14	0.507725131913635	3.22	0.299593947381755	0.585608648132183	0.303597103150958	0.1296	0.0673	0.0069	0.002	0.0201	0.0039	0.0021	0.0156	0.1703	0.0151	0.0189	0.0098	0.0823	0.0153	0.0061	0.0027	0.0025	0.104	0.1025	0.0091	0.0096	0.0065	0.0224	0.0076	0.0139	0.1502
17	rs7209433	65064908	1.13	0.554827224596281	3.23	0.286575202599778	0.414114278595016	0.187893636225069	0.1311	0.0669	0.0068	0.0019	0.02	0.0035	0.0021	0.0153	0.1709	0.015	0.0188	0.0095	0.0841	0.015	0.006	0.0024	0.0023	0.1041	0.1024	0.0085	0.0097	0.0064	0.0226	0.0075	0.0136	0.1503
17	rs117976883	65073718	1.13	0.554827224596281	3.23	0.286575202599778	0.400713191797442	0.162143937391934	0.1311	0.0668	0.0068	0.0019	0.02	0.0035	0.0021	0.0153	0.1709	0.015	0.0188	0.0095	0.0842	0.015	0.006	0.0024	0.0023	0.104	0.1025	0.0085	0.0097	0.0064	0.0226	0.0075	0.0136	0.1503
17	rs4790989	65075727	1.13	0.554827224596281	3.23	0.286575202599778	0.40405694292863	0.163702091825455	0.1313	0.0668	0.0067	0.0019	0.02	0.0035	0.0021	0.0153	0.1708	0.015	0.0188	0.0095	0.0842	0.015	0.006	0.0024	0.0023	0.104	0.1025	0.0085	0.0097	0.0064	0.0225	0.0075	0.0136	0.1503
17	rs7225628	65089155	1.13	0.554827224596281	3.23	0.286575202599778	0.395527085424196	0.171372673444285	0.1314	0.0668	0.0066	0.0019	0.0201	0.0034	0.0021	0.0154	0.1708	0.015	0.0188	0.0095	0.0843	0.015	0.006	0.0024	0.0024	0.1039	0.1025	0.0085	0.0097	0.0064	0.0225	0.0075	0.0136	0.1503
17	rs117688562	65103042	1.13	0.554827224596281	3.23	0.286575202599778	0.388479633694614	0.1696904163356	0.1316	0.0668	0.0066	0.0019	0.0201	0.0034	0.002	0.0153	0.1708	0.015	0.0187	0.0095	0.0844	0.015	0.0059	0.0024	0.0023	0.1039	0.1025	0.0085	0.0097	0.0064	0.0225	0.0075	0.0136	0.1503
17	rs11653020	65104743	1.13	0.554827224596281	3.23	0.286575202599778	0.388423957527545	0.169295433701399	0.1316	0.0668	0.0066	0.0019	0.0201	0.0034	0.002	0.0153	0.1708	0.015	0.0187	0.0095	0.0844	0.015	0.0059	0.0024	0.0023	0.1039	0.1025	0.0085	0.0097	0.0064	0.0225	0.0075	0.0136	0.1503
17	rs143514400	65105319	1.13	0.554827224596281	3.24	0.273955600409011	0.388535313897444	0.168309385924453	0.1316	0.0668	0.0066	0.0019	0.0201	0.0034	0.002	0.0153	0.1708	0.015	0.0187	0.0095	0.0844	0.015	0.0059	0.0024	0.0023	0.1039	0.1025	0.0085	0.0097	0.0064	0.0225	0.0075	0.0136	0.1503
17	rs11868339	65121555	1.13	0.554827224596281	3.23	0.286575202599778	0.388535313897444	0.166441458887485	0.1316	0.0668	0.0066	0.0019	0.0201	0.0034	0.002	0.0153	0.1708	0.015	0.0187	0.0095	0.0844	0.015	0.0059	0.0024	0.0023	0.1039	0.1025	0.0085	0.0097	0.0064	0.0224	0.0075	0.0136	0.1503
17	rs6504487	65123352	1.13	0.554827224596281	3.23	0.286575202599778	0.388479633694614	0.164776365116325	0.1316	0.0668	0.0066	0.0019	0.0201	0.0034	0.002	0.0153	0.1708	0.015	0.0187	0.0095	0.0844	0.015	0.0059	0.0024	0.0023	0.1039	0.1025	0.0085	0.0097	0.0064	0.0224	0.0075	0.0136	0.1503
17	rs116991566	65138784	1.13	0.554827224596281	3.23	0.286575202599778	0.385090776940086	0.194791540756906	0.1315	0.0668	0.0066	0.0018	0.0201	0.0034	0.002	0.0153	0.1708	0.015	0.0188	0.0095	0.0845	0.015	0.0059	0.0024	0.0023	0.1039	0.1025	0.0085	0.0097	0.0064	0.0225	0.0074	0.0136	0.1503
17	rs11655323	65142252	1.13	0.554827224596281	3.22	0.299593947381755	0.38282147152389	0.19344655532836	0.1315	0.0668	0.0066	0.0018	0.0201	0.0034	0.002	0.0153	0.1708	0.015	0.0188	0.0095	0.0846	0.015	0.0059	0.0024	0.0023	0.1039	0.1024	0.0085	0.0096	0.0064	0.0225	0.0074	0.0136	0.1503
17	rs117917019	65167886	1.13	0.554827224596281	3.22	0.299593947381755	0.379677886939659	0.204714973065625	0.1315	0.0668	0.0066	0.0018	0.0202	0.0033	0.002	0.0154	0.1708	0.015	0.0188	0.0095	0.0847	0.015	0.0059	0.0023	0.0023	0.1039	0.1023	0.0085	0.0096	0.0064	0.0225	0.0074	0.0137	0.1503
17	rs76397613	65177459	1.13	0.554827224596281	3.24	0.273955600409011	0.367289514732679	0.198219832327859	0.1315	0.0667	0.0065	0.0018	0.0202	0.0033	0.002	0.0154	0.1708	0.0151	0.0189	0.0095	0.0849	0.0151	0.0058	0.0023	0.0023	0.1039	0.1022	0.0085	0.0096	0.0064	0.0225	0.0074	0.0137	0.1504
17	rs117532093	65181395	1.13	0.554827224596281	3.25	0.261729658797372	0.368047490561961	0.200202812698414	0.1315	0.0668	0.0065	0.0018	0.0202	0.0033	0.002	0.0154	0.1708	0.015	0.0189	0.0095	0.0848	0.0151	0.0058	0.0023	0.0023	0.1039	0.1022	0.0085	0.0096	0.0064	0.0225	0.0074	0.0137	0.1504
17	rs72838437	65184412	1.13	0.554827224596281	3.24	0.273955600409011	0.361308147464461	0.191383517578088	0.1315	0.0668	0.0065	0.0018	0.0202	0.0033	0.002	0.0154	0.1708	0.0151	0.0189	0.0095	0.0849	0.0151	0.0058	0.0023	0.0023	0.104	0.1022	0.0084	0.0096	0.0064	0.0225	0.0074	0.0137	0.1504
17	rs76995350	65193153	1.13	0.554827224596281	3.24	0.273955600409011	0.359004565499112	0.193860061239664	0.1315	0.0668	0.0065	0.0018	0.0202	0.0033	0.002	0.0154	0.1708	0.0151	0.0189	0.0095	0.0849	0.0151	0.0058	0.0023	0.0023	0.1039	0.1022	0.0084	0.0096	0.0064	0.0225	0.0074	0.0137	0.1504
17	rs9906402	65205175	1.13	0.554827224596281	3.23	0.286575202599778	0.312388518037308	0.143120227883064	0.1313	0.0668	0.0064	0.0017	0.0203	0.0033	0.002	0.0154	0.171	0.0151	0.0189	0.0094	0.0857	0.0151	0.0057	0.0023	0.0023	0.1036	0.102	0.0084	0.0095	0.0063	0.0226	0.0071	0.0138	0.1506
17	rs8080100	65212042	1.13	0.554827224596281	3.23	0.286575202599778	0.301349238448079	0.149681578749105	0.1312	0.0669	0.0063	0.0017	0.0203	0.0033	0.002	0.0155	0.1709	0.0151	0.0189	0.0093	0.0862	0.0151	0.0057	0.0023	0.0023	0.1034	0.1018	0.0084	0.0095	0.0063	0.0227	0.0071	0.0139	0.1504
17	rs12185246	65218461	1.13	0.554827224596281	3.22	0.299593947381755	0.302228561565258	0.168112418281161	0.1312	0.0669	0.0063	0.0017	0.0203	0.0033	0.002	0.0155	0.1709	0.0151	0.0189	0.0093	0.0862	0.0151	0.0057	0.0023	0.0023	0.1033	0.1018	0.0084	0.0095	0.0063	0.0227	0.0071	0.0139	0.1505
17	rs117103630	65225923	1.13	0.554827224596281	3.23	0.286575202599778	0.299059634273244	0.17976918329865	0.1313	0.0669	0.0063	0.0017	0.0203	0.0033	0.002	0.0155	0.1709	0.0151	0.0189	0.0093	0.0863	0.0152	0.0057	0.0023	0.0023	0.1032	0.1018	0.0084	0.0095	0.0063	0.0227	0.0071	0.0139	0.1505
17	rs113037121	65255176	1.13	0.554827224596281	3.23	0.286575202599778	0.260747581797957	0.137856661746976	0.1314	0.0668	0.0063	0.0017	0.0204	0.0033	0.002	0.0156	0.1707	0.0152	0.019	0.0093	0.0868	0.0152	0.0056	0.0022	0.0024	0.1024	0.1015	0.0084	0.0095	0.0064	0.0229	0.0071	0.0139	0.1507
17	rs28703779	65256477	1.13	0.554827224596281	3.22	0.299593947381755	0.253976525198809	0.120232232063049	0.1315	0.0668	0.0063	0.0017	0.0204	0.0033	0.002	0.0156	0.1706	0.0152	0.019	0.0092	0.0869	0.0152	0.0056	0.0022	0.0024	0.1023	0.1014	0.0084	0.0095	0.0064	0.0229	0.0071	0.0139	0.1507
17	rs4790985	65272255	1.13	0.554827224596281	3.22	0.299593947381755	0.257058534489753	0.0819568163429922	0.132	0.0667	0.0063	0.0016	0.0205	0.0033	0.002	0.0157	0.1704	0.0152	0.019	0.0092	0.0876	0.0153	0.0055	0.0022	0.0026	0.1012	0.1012	0.0083	0.0095	0.0064	0.0231	0.0071	0.0139	0.1508
17	rs8075263	65276308	1.13	0.554827224596281	3.23	0.286575202599778	0.263328776463727	0.0705234598699202	0.132	0.0666	0.0063	0.0016	0.0205	0.0034	0.0021	0.0157	0.1702	0.0152	0.019	0.0093	0.0876	0.0153	0.0056	0.0022	0.0027	0.101	0.1014	0.0083	0.0095	0.0065	0.0232	0.0072	0.014	0.1506
17	rs56010009	65277959	1.13	0.554827224596281	3.23	0.286575202599778	0.259349576830839	0.0761157920833488	0.132	0.0667	0.0063	0.0016	0.0205	0.0034	0.0021	0.0158	0.1701	0.0152	0.0189	0.0093	0.0873	0.0153	0.0056	0.0022	0.0027	0.101	0.1015	0.0083	0.0094	0.0065	0.0232	0.0072	0.014	0.1505
17	rs4791303	65279104	1.12	0.604706511137083	3.23	0.286575202599778	0.258989465307455	0.0665491994679272	0.132	0.0668	0.0063	0.0016	0.0205	0.0034	0.0021	0.0158	0.17	0.0151	0.0189	0.0093	0.0874	0.0153	0.0057	0.0022	0.0027	0.1009	0.1015	0.0084	0.0094	0.0065	0.0232	0.0073	0.0139	0.1504
17	rs111467774	65279674	1.12	0.604706511137083	3.24	0.273955600409011	0.261109021076835	0.0730826690391564	0.132	0.0668	0.0063	0.0016	0.0205	0.0034	0.0021	0.0158	0.17	0.0151	0.0189	0.0093	0.0874	0.0153	0.0057	0.0022	0.0027	0.1009	0.1015	0.0084	0.0094	0.0065	0.0232	0.0073	0.0139	0.1504
17	rs9894480	65289798	1.13	0.554827224596281	3.26	0.249891789602986	0.316632404189422	0.0901438999532543	0.1332	0.0667	0.0063	0.0016	0.0206	0.0034	0.0021	0.0159	0.1697	0.0152	0.0193	0.0093	0.0877	0.0152	0.0058	0.0021	0.0028	0.1006	0.1012	0.0084	0.0094	0.0063	0.0233	0.0074	0.0141	0.1492
17	rs72841721	65293597	1.13	0.554827224596281	3.27	0.2384362992664	0.314431806741307	0.121717540686718	0.1334	0.0666	0.0063	0.0016	0.0206	0.0033	0.002	0.0159	0.1698	0.0152	0.0193	0.0093	0.0879	0.0153	0.0058	0.0021	0.0028	0.1006	0.1011	0.0084	0.0095	0.0063	0.0233	0.0074	0.0142	0.149
17	rs55988219	65305754	1.13	0.554827224596281	3.27	0.2384362992664	0.297554543341254	0.105680824592601	0.1341	0.0664	0.0063	0.0016	0.0205	0.0032	0.0018	0.016	0.1699	0.0153	0.0192	0.0092	0.0887	0.0154	0.0058	0.002	0.0028	0.1006	0.1005	0.0082	0.0096	0.0066	0.0234	0.0071	0.0144	0.1482
17	rs8066176	65307830	1.13	0.554827224596281	3.27	0.2384362992664	0.286846669675093	0.0858965225782879	0.1342	0.0663	0.0063	0.0016	0.0205	0.0032	0.0018	0.0161	0.1699	0.0153	0.0191	0.0092	0.0888	0.0155	0.0058	0.002	0.0028	0.1006	0.1004	0.0082	0.0097	0.0066	0.0234	0.0071	0.0144	0.148
17	rs10432042	65308698	1.13	0.554827224596281	3.28	0.227357389834261	0.290903462264967	0.0968671493317768	0.1342	0.0663	0.0063	0.0016	0.0205	0.0032	0.0018	0.0161	0.1698	0.0153	0.0191	0.0092	0.0889	0.0154	0.0058	0.002	0.0028	0.1006	0.1004	0.0082	0.0096	0.0067	0.0234	0.0071	0.0144	0.148
17	rs75928373	65316729	1.13	0.554827224596281	3.28	0.227357389834261	0.238785243283156	0.136392152344179	0.1347	0.0665	0.0064	0.0016	0.0209	0.0032	0.0019	0.0162	0.1682	0.0154	0.0192	0.0094	0.0896	0.0157	0.0058	0.002	0.0027	0.0999	0.1	0.0079	0.0095	0.007	0.0238	0.0071	0.0147	0.1475
17	rs71382114	65319100	1.13	0.554827224596281	3.28	0.227357389834261	0.233609123790209	0.138866829495454	0.1348	0.0666	0.0064	0.0016	0.0211	0.0032	0.0019	0.0162	0.1678	0.0155	0.0192	0.0095	0.0898	0.0158	0.0058	0.002	0.0027	0.0996	0.0998	0.0079	0.0095	0.0071	0.0239	0.007	0.0146	0.1474
17	rs4455006	65325016	1.13	0.554827224596281	3.29	0.21664916022799	0.208871142309402	0.147044299516954	0.1351	0.0666	0.0064	0.0017	0.0211	0.0032	0.0019	0.0163	0.1673	0.0155	0.0193	0.0095	0.09	0.016	0.0058	0.002	0.0026	0.0994	0.0996	0.0078	0.0094	0.0072	0.024	0.007	0.0148	0.1472
17	rs9903804	65329358	1.13	0.554827224596281	3.29	0.21664916022799	0.140231825672299	0.178259627940025	0.1359	0.0664	0.0066	0.0017	0.0209	0.0032	0.0021	0.0168	0.165	0.0153	0.0195	0.0098	0.0907	0.017	0.0058	0.0021	0.0025	0.0984	0.0984	0.008	0.0094	0.0081	0.0246	0.0073	0.0151	0.1461
17	rs12944890	65330538	1.13	0.554827224596281	3.32	0.186688027238402	0.160458048846438	0.218127618961104	0.1362	0.0663	0.0066	0.0018	0.0209	0.0032	0.002	0.0169	0.1646	0.0152	0.0195	0.0099	0.0907	0.0172	0.0058	0.0021	0.0025	0.0983	0.0983	0.008	0.0094	0.0082	0.0247	0.0073	0.0153	0.1459
17	rs12453759	65333176	1.13	0.554827224596281	3.32	0.186688027238402	0.172016347393224	0.200202812698414	0.1366	0.0662	0.0067	0.0018	0.021	0.0032	0.002	0.017	0.1642	0.015	0.0195	0.01	0.0905	0.0173	0.0058	0.0022	0.0025	0.0982	0.0979	0.0079	0.0094	0.0084	0.0247	0.0074	0.0155	0.1457
17	rs62085998	65336473	1.13	0.554827224596281	3.32	0.186688027238402	0.176734898666424	0.212344873480002	0.1367	0.0665	0.0067	0.0018	0.021	0.0032	0.002	0.017	0.1641	0.015	0.0195	0.0101	0.0902	0.0173	0.0058	0.0022	0.0025	0.098	0.0981	0.0079	0.0094	0.0084	0.0247	0.0075	0.0155	0.1456
17	rs62086000	65340466	1.13	0.554827224596281	3.33	0.177401503992083	0.189894167694776	0.257825700739154	0.1366	0.0665	0.0067	0.0018	0.021	0.0032	0.002	0.0171	0.1638	0.015	0.0196	0.0101	0.0901	0.0173	0.0058	0.0022	0.0025	0.0981	0.0981	0.0079	0.0094	0.0085	0.0247	0.0075	0.0155	0.1456
17	rs80143310	65351188	1.13	0.554827224596281	3.33	0.177401503992083	0.177753051213413	0.293505109976614	0.1366	0.0665	0.0067	0.0018	0.021	0.0032	0.002	0.0172	0.1634	0.0149	0.0196	0.0102	0.0899	0.0173	0.0059	0.0022	0.0026	0.0981	0.0981	0.0079	0.0094	0.0086	0.0248	0.0075	0.0156	0.1455
17	rs17648225	65363813	1.13	0.554827224596281	3.33	0.177401503992083	0.178591922364072	0.307542667944204	0.1366	0.0665	0.0067	0.0018	0.021	0.0031	0.002	0.0173	0.163	0.0149	0.0196	0.0102	0.0898	0.0174	0.0059	0.0022	0.0026	0.098	0.0982	0.0079	0.0095	0.0086	0.0248	0.0076	0.0157	0.1455
17	rs12450700	65368899	1.13	0.554827224596281	3.33	0.177401503992083	0.204898759579713	0.364313935596438	0.1367	0.0666	0.0068	0.0018	0.0211	0.0031	0.0021	0.0174	0.1623	0.0149	0.0196	0.0103	0.0897	0.0175	0.006	0.0022	0.0026	0.0979	0.0981	0.0077	0.0095	0.0087	0.0249	0.0076	0.0158	0.1454
17	rs182071390	65374690	1.13	0.554827224596281	3.34	0.168454672892635	0.224483612073662	0.374674457697415	0.1368	0.0667	0.0068	0.0018	0.0211	0.0031	0.0022	0.0175	0.1617	0.015	0.0197	0.0104	0.0895	0.0175	0.006	0.0023	0.0026	0.0978	0.0981	0.0076	0.0097	0.0088	0.025	0.0076	0.0159	0.1453
17	rs11652752	65375892	1.13	0.554827224596281	3.34	0.168454672892635	0.224691601826047	0.385499626947226	0.1369	0.0669	0.0068	0.0018	0.0211	0.0031	0.0022	0.0175	0.1616	0.0151	0.0197	0.0104	0.0894	0.0176	0.006	0.0023	0.0026	0.0978	0.0981	0.0075	0.0097	0.0088	0.025	0.0076	0.016	0.1453
17	rs62084078	65386886	1.13	0.554827224596281	3.34	0.168454672892635	0.227782405086979	0.450445358829611	0.1371	0.067	0.0069	0.0018	0.0211	0.003	0.0023	0.0176	0.1606	0.0152	0.0198	0.0105	0.089	0.0176	0.0062	0.0023	0.0026	0.0976	0.0979	0.0075	0.0097	0.0089	0.0252	0.0077	0.0163	0.1449
17	rs117191325	65397611	1.13	0.554827224596281	3.34	0.168454672892635	0.261380279213824	0.619235101216194	0.1368	0.0679	0.0071	0.0019	0.0213	0.003	0.0025	0.0186	0.1564	0.0154	0.0197	0.011	0.0886	0.0183	0.0067	0.0025	0.0027	0.0968	0.0971	0.0073	0.0101	0.0088	0.0261	0.0081	0.017	0.1446
17	rs57478291	65399615	1.13	0.554827224596281	3.35	0.159841057206343	0.32944217917664	0.764479501541622	0.1367	0.0685	0.0072	0.0019	0.0214	0.0029	0.0025	0.0191	0.154	0.0155	0.0197	0.0114	0.0883	0.0187	0.007	0.0026	0.0027	0.0964	0.0967	0.0072	0.0103	0.0088	0.0266	0.0083	0.0174	0.1443
17	rs8074316	65406084	1.12	0.604706511137083	3.35	0.159841057206343	0.528541309617221	1.04316384793379	0.1361	0.0689	0.0072	0.0019	0.0216	0.003	0.0026	0.0195	0.1514	0.0158	0.0197	0.0118	0.0881	0.0191	0.0074	0.0029	0.0028	0.0952	0.0965	0.007	0.0107	0.0088	0.0273	0.0086	0.0176	0.1446
17	rs117817413	65406155	1.12	0.604706511137083	3.35	0.159841057206343	0.530939732330257	1.05430592619159	0.136	0.0689	0.0072	0.0019	0.0217	0.003	0.0026	0.0195	0.1515	0.0158	0.0197	0.0118	0.0881	0.0191	0.0074	0.0029	0.0028	0.0952	0.0965	0.007	0.0106	0.0088	0.0273	0.0086	0.0176	0.1446
17	rs111821862	65406830	1.12	0.604706511137083	3.35	0.159841057206343	0.541370512283401	1.08055245071665	0.136	0.0689	0.0072	0.0019	0.0217	0.003	0.0027	0.0195	0.1514	0.0158	0.0197	0.0118	0.0881	0.0191	0.0074	0.0029	0.0028	0.0952	0.0965	0.007	0.0106	0.0088	0.0273	0.0086	0.0176	0.1445
17	rs7224000	65410934	1.12	0.604706511137083	3.36	0.151554094423325	0.571420707103638	1.05964261483454	0.1359	0.0689	0.0072	0.0019	0.0218	0.003	0.0027	0.0196	0.1506	0.0158	0.0197	0.0119	0.0883	0.0192	0.0076	0.003	0.0029	0.095	0.0966	0.007	0.0107	0.0087	0.0275	0.0086	0.0177	0.1444
17	rs3803803	65411928	1.12	0.604706511137083	3.37	0.143587140072381	0.588397549559231	1.05398265354705	0.1356	0.069	0.0072	0.0019	0.0217	0.003	0.0027	0.0196	0.1511	0.0158	0.0198	0.0119	0.0883	0.0193	0.0076	0.003	0.0029	0.0949	0.0966	0.007	0.0107	0.0087	0.027	0.0085	0.0177	0.1445
17	rs4791297	65419210	1.11	0.657414555049712	3.37	0.143587140072381	0.721771419881842	1.11426277795746	0.1355	0.069	0.0073	0.002	0.0216	0.003	0.0027	0.0195	0.1497	0.0159	0.0202	0.0121	0.0896	0.0195	0.008	0.0031	0.0028	0.0944	0.0969	0.0069	0.0108	0.0087	0.0272	0.0085	0.0174	0.1444
17	rs117494335	65422048	1.12	0.604706511137083	3.38	0.135933471893229	0.743503800942749	1.05883370012437	0.1353	0.0692	0.0073	0.0019	0.0217	0.0031	0.0027	0.0193	0.1491	0.0161	0.0202	0.0119	0.0895	0.0196	0.0081	0.0033	0.0028	0.0947	0.0975	0.0067	0.0108	0.0085	0.0273	0.0083	0.0174	0.1441
17	rs10512516	65422143	1.12	0.604706511137083	3.38	0.135933471893229	0.715508239009963	1.04719825039176	0.1352	0.0691	0.0073	0.0019	0.0217	0.0031	0.0027	0.0193	0.1491	0.016	0.0202	0.0119	0.0894	0.0196	0.008	0.0033	0.0028	0.0948	0.0975	0.0067	0.0108	0.0086	0.0273	0.0083	0.0174	0.1442
17	rs4791296	65423279	1.12	0.604706511137083	3.38	0.135933471893229	0.707343104477402	1.00891164022283	0.1352	0.0693	0.0072	0.002	0.0216	0.0031	0.0027	0.0192	0.1491	0.0161	0.0202	0.0119	0.0896	0.0196	0.008	0.0033	0.0028	0.0946	0.0974	0.0067	0.0108	0.0085	0.0275	0.0083	0.0174	0.1444
17	rs7223424	65424717	1.12	0.604706511137083	3.39	0.128586294370088	0.716922793148339	0.971697779216066	0.1353	0.0692	0.0072	0.002	0.0216	0.0031	0.0027	0.0192	0.1494	0.0159	0.0202	0.012	0.0896	0.0196	0.008	0.0034	0.0028	0.0943	0.097	0.0067	0.0108	0.0085	0.0277	0.0082	0.0174	0.1446
17	rs116368881	65432782	1.12	0.604706511137083	3.39	0.128586294370088	0.663544649189242	0.902656311601802	0.1344	0.0692	0.0073	0.002	0.0215	0.0032	0.0028	0.0193	0.1486	0.0158	0.0202	0.0119	0.0885	0.0198	0.008	0.0035	0.0027	0.0948	0.0979	0.0067	0.0108	0.0084	0.0279	0.0082	0.0171	0.1457
17	rs73338137	65434371	1.12	0.604706511137083	3.39	0.128586294370088	0.691431282376471	0.897014407728549	0.1338	0.0679	0.0074	0.0019	0.0215	0.0033	0.0028	0.0193	0.1478	0.0158	0.0203	0.0118	0.0881	0.0199	0.008	0.0036	0.0026	0.0956	0.0987	0.0066	0.0109	0.0083	0.028	0.0082	0.017	0.1474
17	rs66645982	65434412	1.12	0.604706511137083	3.39	0.128586294370088	0.657513436470635	0.906892418418606	0.1338	0.0677	0.0074	0.0018	0.0215	0.0034	0.0028	0.0194	0.1477	0.0158	0.0203	0.0117	0.0879	0.0201	0.0081	0.0036	0.0026	0.0956	0.0987	0.0066	0.0109	0.0084	0.028	0.0082	0.0172	0.1472
17	rs4790980	65439052	1.14	0.507725131913635	3.39	0.128586294370088	0.644318416877784	0.784376380046717	0.1341	0.0676	0.0075	0.0019	0.0211	0.0035	0.0029	0.0193	0.1458	0.0163	0.0202	0.0113	0.088	0.0196	0.0083	0.0039	0.0026	0.0959	0.0994	0.0065	0.0109	0.0086	0.0279	0.0078	0.0171	0.1482
17	rs35450736	65441311	1.14	0.507725131913635	3.39	0.128586294370088	0.693925203506471	0.750572618647432	0.1344	0.0678	0.0074	0.0019	0.0209	0.0035	0.0029	0.0194	0.1456	0.0165	0.0203	0.0113	0.0877	0.0198	0.0082	0.0039	0.0026	0.0957	0.0994	0.0064	0.0109	0.0086	0.0279	0.0077	0.0172	0.1486
17	rs2364979	65445565	1.14	0.507725131913635	3.39	0.128586294370088	0.636036229954839	0.696108836861133	0.1346	0.0679	0.0073	0.0019	0.0209	0.0035	0.0029	0.0195	0.1457	0.0164	0.0203	0.0112	0.0882	0.0199	0.0082	0.004	0.0026	0.0955	0.0987	0.0063	0.0108	0.0086	0.0279	0.0077	0.017	0.149
17	rs8068077	65448525	1.14	0.507725131913635	3.4	0.121538743628758	0.478325416221122	0.568620763111842	0.1345	0.068	0.0073	0.0019	0.0208	0.0036	0.0029	0.0196	0.1461	0.016	0.0202	0.0108	0.0884	0.0201	0.008	0.0039	0.0026	0.0963	0.0983	0.0062	0.0108	0.0085	0.0278	0.0076	0.0168	0.1493
17	rs2949950	65452900	1.14	0.507725131913635	3.4	0.121538743628758	0.377095711764364	0.528370333868474	0.1345	0.0681	0.0073	0.002	0.0208	0.0036	0.0032	0.0197	0.1457	0.016	0.0201	0.0108	0.0885	0.0203	0.0077	0.0038	0.0027	0.097	0.0974	0.0063	0.0108	0.0087	0.0278	0.0074	0.0168	0.1493
17	rs4791293	65453288	1.14	0.507725131913635	3.4	0.121538743628758	0.282018734686143	0.450445358829611	0.1345	0.068	0.0074	0.0022	0.0207	0.0036	0.0032	0.0197	0.1454	0.0156	0.0201	0.0108	0.0883	0.0202	0.0078	0.0039	0.0028	0.0972	0.0974	0.0063	0.0107	0.0087	0.0286	0.0076	0.0167	0.1493
17	rs7210716	65462795	1.14	0.507725131913635	3.4	0.121538743628758	0.202889440909401	0.391265245631438	0.1352	0.0701	0.008	0.0027	0.0207	0.0042	0.0036	0.0197	0.1454	0.0148	0.0199	0.0099	0.0896	0.0213	0.008	0.0047	0.0032	0.0995	0.0947	0.0061	0.0076	0.0081	0.0273	0.0078	0.0168	0.1476
17	rs7211307	65463071	1.14	0.507725131913635	3.4	0.121538743628758	0.441041441492706	0.467063653826791	0.1355	0.0701	0.0082	0.0024	0.0207	0.0045	0.0037	0.0196	0.1451	0.0149	0.0199	0.01	0.0894	0.0214	0.008	0.0048	0.0032	0.0995	0.0946	0.006	0.0075	0.0081	0.0272	0.0079	0.0169	0.1476
17	rs72845145	65465285	1.14	0.507725131913635	3.4	0.121538743628758	0.538753814055863	0.378866923492801	0.1356	0.0696	0.0083	0.0024	0.0206	0.0045	0.0037	0.0196	0.144	0.0149	0.0198	0.0099	0.0895	0.0214	0.0079	0.0052	0.0032	0.0996	0.0941	0.006	0.0075	0.0079	0.027	0.0084	0.0168	0.1487
17	rs71382125	65468303	1.14	0.507725131913635	3.4	0.121538743628758	0.726709439823134	0.443391064740463	0.1354	0.0692	0.0085	0.0026	0.0206	0.0046	0.0039	0.0196	0.1428	0.015	0.0198	0.0099	0.0893	0.0214	0.0081	0.0056	0.0034	0.1003	0.0942	0.0061	0.0073	0.0079	0.0269	0.0083	0.0168	0.1488
17	rs2949915	65470001	1.14	0.507725131913635	3.39	0.128586294370088	0.975902564748455	0.559441385267109	0.135	0.0691	0.0088	0.0027	0.0206	0.0046	0.004	0.0196	0.1423	0.0151	0.0197	0.0099	0.0893	0.0215	0.0082	0.0059	0.0035	0.1005	0.0943	0.0061	0.0072	0.0079	0.0266	0.0085	0.0168	0.1486
17	rs891765	65474156	1.13	0.554827224596281	3.39	0.128586294370088	1.01375579769691	0.407404028475456	0.1349	0.0686	0.009	0.0028	0.0208	0.0048	0.004	0.0197	0.1411	0.0152	0.0196	0.0099	0.0901	0.0213	0.0079	0.0061	0.0039	0.1009	0.0936	0.0061	0.0074	0.0078	0.0265	0.0085	0.0168	0.1491
17	rs2949923	65475228	1.13	0.554827224596281	3.39	0.128586294370088	0.986121133027826	0.403125993137984	0.1347	0.0685	0.0091	0.0028	0.0208	0.0048	0.004	0.0196	0.1411	0.0153	0.0196	0.0099	0.0902	0.021	0.008	0.0061	0.0038	0.101	0.0936	0.0061	0.0074	0.0078	0.0265	0.0086	0.0169	0.1491
17	rs118164372	65482781	1.13	0.554827224596281	3.39	0.128586294370088	0.911631701087114	0.370115845543737	0.1336	0.0685	0.0091	0.0031	0.0208	0.0049	0.0041	0.02	0.1415	0.0155	0.0197	0.0099	0.0901	0.021	0.0085	0.0062	0.004	0.1007	0.0932	0.0061	0.0074	0.0076	0.0258	0.0087	0.0165	0.1492
17	rs2009046	65482949	1.13	0.554827224596281	3.37	0.143587140072381	0.921981895164138	0.384349363002123	0.1333	0.0685	0.0091	0.0031	0.0208	0.0049	0.0041	0.0201	0.1416	0.0155	0.0197	0.0099	0.0904	0.021	0.0085	0.0062	0.0041	0.1005	0.0932	0.0061	0.0074	0.0076	0.0256	0.0087	0.0165	0.1492
17	rs7209932	65483917	1.13	0.554827224596281	3.37	0.143587140072381	0.863523639359399	0.38677881933423	0.1335	0.0681	0.0093	0.0033	0.0208	0.0049	0.0043	0.0202	0.1415	0.0156	0.0197	0.0099	0.0909	0.0209	0.0089	0.0062	0.0042	0.1004	0.0927	0.0062	0.0075	0.0076	0.0252	0.0087	0.0164	0.1488
17	rs2364969	65485380	1.13	0.554827224596281	3.37	0.143587140072381	0.801684432088942	0.411564189709942	0.1333	0.0677	0.0094	0.0036	0.0209	0.0049	0.0045	0.0202	0.1412	0.0158	0.0198	0.0099	0.0909	0.0209	0.0092	0.0062	0.0043	0.1001	0.0924	0.0064	0.0077	0.0075	0.0249	0.0088	0.0164	0.1489
17	rs79672383	65489047	1.13	0.554827224596281	3.37	0.143587140072381	0.706750901715645	0.420704473035851	0.1341	0.0677	0.0094	0.0036	0.0209	0.0049	0.0045	0.0203	0.1409	0.0158	0.0198	0.01	0.0906	0.021	0.0092	0.0061	0.0044	0.0999	0.092	0.0066	0.0077	0.0075	0.0248	0.0088	0.0164	0.1489
17	rs4790972	65489085	1.13	0.554827224596281	3.37	0.143587140072381	0.70638088706024	0.421359429142685	0.1341	0.0677	0.0094	0.0036	0.0209	0.0049	0.0045	0.0203	0.1409	0.0158	0.0198	0.01	0.0906	0.021	0.0092	0.0061	0.0044	0.0999	0.092	0.0066	0.0077	0.0075	0.0248	0.0088	0.0164	0.1489
17	rs73348002	65494948	1.13	0.554827224596281	3.37	0.143587140072381	0.649795658085724	0.425426289504591	0.1337	0.0675	0.0094	0.0037	0.0209	0.005	0.0046	0.0203	0.141	0.0158	0.0198	0.0101	0.0907	0.0209	0.0093	0.0061	0.0044	0.0999	0.0915	0.0066	0.0077	0.0077	0.0247	0.0088	0.0164	0.1494
17	rs75239224	65496373	1.13	0.554827224596281	3.37	0.143587140072381	0.573639501305605	0.433459415627893	0.1334	0.0675	0.0094	0.0037	0.0209	0.005	0.0046	0.0203	0.1411	0.0158	0.0198	0.0101	0.0909	0.0209	0.0094	0.006	0.0043	0.0998	0.0915	0.007	0.0078	0.0077	0.0247	0.0088	0.0164	0.1486
17	rs76499189	65505877	1.13	0.554827224596281	3.37	0.143587140072381	0.47857233978413	0.466659740392153	0.1326	0.0674	0.0095	0.0039	0.0208	0.0052	0.0047	0.0202	0.1408	0.0159	0.0197	0.0102	0.0913	0.021	0.0095	0.0058	0.0044	0.0999	0.0914	0.007	0.0077	0.0077	0.0242	0.0089	0.0162	0.1497
17	rs2949929	65512614	1.13	0.554827224596281	3.37	0.143587140072381	0.408841592360764	0.505292519861458	0.1312	0.067	0.0097	0.0042	0.0206	0.0054	0.0049	0.0201	0.1404	0.0162	0.0196	0.0104	0.0916	0.021	0.0096	0.0054	0.0045	0.1	0.091	0.0072	0.0076	0.0076	0.0236	0.0091	0.0161	0.1517
17	rs4791285	65513163	1.13	0.554827224596281	3.37	0.143587140072381	0.399300559839209	0.506942102244803	0.1311	0.067	0.0097	0.0042	0.0206	0.0054	0.0049	0.0201	0.1403	0.0162	0.0196	0.0104	0.0916	0.021	0.0096	0.0054	0.0045	0.1	0.091	0.0072	0.0076	0.0076	0.0235	0.0091	0.0161	0.1518
17	rs35476795	65514237	1.13	0.554827224596281	3.36	0.151554094423325	0.401222353289617	0.553670162121032	0.1309	0.0671	0.0097	0.0042	0.0206	0.0054	0.005	0.0201	0.1403	0.0162	0.0196	0.0105	0.0915	0.0209	0.0097	0.0054	0.0045	0.0999	0.0909	0.0072	0.0076	0.0077	0.0236	0.0091	0.0161	0.1517
17	rs4791284	65516649	1.13	0.554827224596281	3.36	0.151554094423325	0.38315314028922	0.548755164033312	0.1308	0.0672	0.0097	0.0042	0.0207	0.0054	0.0051	0.0201	0.1404	0.0162	0.0194	0.0105	0.0915	0.0209	0.0098	0.0054	0.0045	0.0998	0.0908	0.0072	0.0076	0.0077	0.0236	0.0092	0.0161	0.1517
17	rs77647057	65517860	1.13	0.554827224596281	3.36	0.151554094423325	0.395583273281466	0.575990342610312	0.1307	0.0672	0.0097	0.0042	0.0207	0.0054	0.0051	0.0201	0.1404	0.0162	0.0194	0.0105	0.0915	0.0209	0.0098	0.0054	0.0045	0.0998	0.0908	0.0072	0.0076	0.0077	0.0236	0.0092	0.0161	0.1517
17	rs75087997	65519281	1.13	0.554827224596281	3.36	0.151554094423325	0.401222353289617	0.593084011794662	0.1307	0.0671	0.0097	0.0043	0.0207	0.0054	0.0051	0.0201	0.1403	0.0162	0.0194	0.0105	0.0915	0.021	0.0098	0.0054	0.0045	0.0998	0.0908	0.0072	0.0076	0.0077	0.0236	0.0092	0.0161	0.1517
17	rs75032185	65523280	1.13	0.554827224596281	3.36	0.151554094423325	0.437489248764421	0.669961506041086	0.1304	0.0671	0.0098	0.0043	0.0208	0.0055	0.0051	0.0201	0.1401	0.0163	0.0193	0.0105	0.0914	0.021	0.0098	0.0053	0.0045	0.0997	0.0906	0.0073	0.0077	0.0077	0.0234	0.0093	0.0162	0.152
17	rs2163916	65531732	1.12	0.604706511137083	3.36	0.151554094423325	0.453705802719272	0.751779704229855	0.13	0.0671	0.01	0.0044	0.021	0.0057	0.0051	0.0201	0.1397	0.0163	0.0193	0.0106	0.0912	0.0211	0.0099	0.0052	0.0045	0.0995	0.0904	0.0073	0.0077	0.0078	0.0232	0.0096	0.0163	0.1524
17	rs12103488	65534413	1.12	0.604706511137083	3.38	0.135933471893229	0.455934136344561	0.795969626999015	0.1297	0.067	0.01	0.0044	0.021	0.0057	0.0051	0.02	0.1398	0.0163	0.0193	0.0106	0.0912	0.0211	0.0099	0.0052	0.0045	0.0995	0.0904	0.0073	0.0077	0.0078	0.0232	0.0096	0.0163	0.1526
17	rs7223624	65539247	1.12	0.604706511137083	3.38	0.135933471893229	0.474874979571393	0.827881445981671	0.1296	0.0668	0.01	0.0044	0.021	0.0057	0.0051	0.02	0.1397	0.0163	0.0193	0.0106	0.0912	0.0211	0.0099	0.0052	0.0045	0.0995	0.0904	0.0074	0.0077	0.0078	0.0231	0.0096	0.0163	0.1529
17	rs35336330	65542698	1.13	0.554827224596281	3.38	0.135933471893229	0.492811521369133	0.857414171761864	0.1294	0.0667	0.01	0.0045	0.021	0.0057	0.0051	0.02	0.1397	0.0163	0.0193	0.0107	0.0913	0.021	0.0099	0.0052	0.0046	0.0995	0.0904	0.0074	0.0077	0.0078	0.0231	0.0095	0.0163	0.1533
17	rs72848169	65547206	1.13	0.554827224596281	3.38	0.135933471893229	0.393507002264658	0.905166114506067	0.1282	0.066	0.0099	0.0047	0.0211	0.0056	0.0052	0.0198	0.1396	0.0161	0.0193	0.0108	0.0916	0.0209	0.0099	0.0052	0.0047	0.0992	0.0904	0.0074	0.008	0.0079	0.0229	0.0095	0.0163	0.1551
17	rs2706682	65554289	1.13	0.554827224596281	3.38	0.135933471893229	0.327399223635874	0.699968652902288	0.1273	0.0655	0.0099	0.0049	0.0211	0.0056	0.0053	0.0196	0.1395	0.016	0.0194	0.0109	0.0918	0.0207	0.0098	0.0052	0.0048	0.0991	0.0904	0.0074	0.0082	0.0079	0.0228	0.0094	0.0163	0.1565
17	rs11654083	65555128	1.13	0.554827224596281	3.38	0.135933471893229	0.331799776349767	0.715903355937632	0.1273	0.0655	0.0099	0.0049	0.0211	0.0056	0.0053	0.0197	0.1395	0.016	0.0194	0.0109	0.0917	0.0207	0.0098	0.0052	0.0048	0.0992	0.0903	0.0074	0.0082	0.0079	0.0227	0.0094	0.0163	0.1566
17	rs78410662	65563637	1.13	0.554827224596281	3.38	0.135933471893229	0.340068295968253	0.774338234074555	0.1271	0.0653	0.0099	0.0049	0.0211	0.0056	0.0054	0.0197	0.1395	0.016	0.0194	0.011	0.0917	0.0207	0.0098	0.0052	0.0049	0.099	0.0902	0.0074	0.0082	0.0079	0.0227	0.0094	0.0164	0.1568
17	rs62084142	65569986	1.13	0.554827224596281	3.36	0.151554094423325	0.307286349892897	0.789253317016816	0.1268	0.0649	0.0099	0.005	0.0212	0.0057	0.0056	0.0196	0.1394	0.0161	0.0193	0.011	0.0917	0.0206	0.0098	0.0052	0.005	0.0988	0.09	0.0074	0.0082	0.008	0.0226	0.0094	0.0164	0.1573
17	rs8082003	65574437	1.13	0.554827224596281	3.36	0.151554094423325	0.269405256998828	0.871870987005779	0.1256	0.064	0.0099	0.0054	0.0212	0.0057	0.006	0.0195	0.1397	0.0165	0.0197	0.0111	0.092	0.0204	0.0094	0.0054	0.0055	0.0973	0.0884	0.0076	0.0083	0.0081	0.0224	0.0092	0.0166	0.1602
17	rs11652004	65576148	1.14	0.507725131913635	3.36	0.151554094423325	0.241375169736364	0.783158158065654	0.1258	0.0628	0.0098	0.0054	0.0212	0.0055	0.006	0.0195	0.1405	0.0163	0.0196	0.011	0.0917	0.0203	0.009	0.0054	0.0054	0.0965	0.0884	0.0076	0.0083	0.0082	0.0225	0.0091	0.0166	0.1625
17	rs28465123	65579733	1.14	0.507725131913635	3.35	0.159841057206343	0.150423690861192	0.710086107020422	0.1263	0.0621	0.0095	0.0057	0.0212	0.0057	0.0063	0.0191	0.1403	0.016	0.0196	0.0108	0.0909	0.0201	0.0084	0.0052	0.0057	0.096	0.0888	0.0077	0.0085	0.0082	0.0227	0.0088	0.0164	0.1657
17	rs77481820	65580177	1.15	0.46334549806667	3.35	0.159841057206343	0.157217671781513	0.809898423509395	0.1263	0.062	0.0094	0.0057	0.0212	0.0057	0.0063	0.019	0.1404	0.016	0.0195	0.0108	0.0908	0.0201	0.0083	0.0052	0.0058	0.096	0.0888	0.0077	0.0084	0.0082	0.0227	0.0088	0.0163	0.1659
17	rs74810591	65581931	1.15	0.46334549806667	3.35	0.159841057206343	0.118185344035319	0.719787378856952	0.1266	0.0616	0.0092	0.0059	0.0211	0.0058	0.0063	0.019	0.1408	0.0158	0.0194	0.0103	0.0903	0.0199	0.0078	0.0052	0.0059	0.096	0.0892	0.0076	0.0084	0.0082	0.0229	0.0083	0.0162	0.1677
17	rs2952460	65581982	1.15	0.46334549806667	3.35	0.159841057206343	0.109587818096263	0.667168315266251	0.1266	0.0616	0.0092	0.0059	0.0211	0.0058	0.0063	0.019	0.1408	0.0158	0.0194	0.0103	0.0903	0.0199	0.0078	0.0052	0.0059	0.096	0.0892	0.0076	0.0084	0.0082	0.0229	0.0083	0.0162	0.1678
17	rs77015389	65581984	1.15	0.46334549806667	3.35	0.159841057206343	0.121381941601141	0.68914369692904	0.1267	0.0616	0.0093	0.0059	0.0211	0.0058	0.0063	0.019	0.1407	0.0158	0.0194	0.0102	0.0903	0.0199	0.0077	0.0052	0.0059	0.0961	0.0891	0.0076	0.0084	0.0083	0.0228	0.0082	0.0163	0.1676
17	rs75192386	65582798	1.15	0.46334549806667	3.35	0.159841057206343	0.101414122536322	0.622992659857389	0.1271	0.0615	0.0091	0.006	0.021	0.0058	0.0062	0.0189	0.1412	0.0157	0.0192	0.0099	0.0902	0.0198	0.0076	0.0052	0.0059	0.096	0.089	0.0076	0.0084	0.0082	0.0229	0.008	0.0161	0.1688
17	rs8071439	65584651	1.15	0.46334549806667	3.35	0.159841057206343	0.0892498607673675	0.664084214370165	0.1277	0.0615	0.0088	0.0061	0.0209	0.0059	0.0064	0.0187	0.1417	0.0155	0.0187	0.0092	0.0898	0.0197	0.0072	0.0052	0.006	0.0962	0.0888	0.0075	0.0082	0.008	0.0232	0.0073	0.0159	0.1713
17	rs77442771	65597346	1.14	0.507725131913635	3.35	0.159841057206343	0.117131391158065	0.909247535966463	0.1281	0.0614	0.0085	0.0062	0.0208	0.006	0.0064	0.0181	0.1425	0.015	0.0184	0.0085	0.0895	0.0197	0.0068	0.0051	0.0062	0.0968	0.0887	0.007	0.008	0.0078	0.0233	0.0068	0.0156	0.1738
17	rs2952454	65599398	1.14	0.507725131913635	3.27	0.2384362992664	0.103164413225656	0.809285094258294	0.1281	0.0614	0.0085	0.0062	0.0209	0.006	0.0065	0.0181	0.1425	0.015	0.0184	0.0085	0.0895	0.0197	0.0068	0.0051	0.0062	0.0968	0.0887	0.007	0.008	0.0078	0.0233	0.0068	0.0156	0.1739
17	rs9903920	65600925	1.14	0.507725131913635	3.26	0.249891789602986	0.0980457768267441	0.779962259350924	0.1281	0.0613	0.0085	0.0062	0.0209	0.006	0.0065	0.0182	0.1426	0.015	0.0184	0.0084	0.0893	0.0197	0.0068	0.0051	0.0062	0.0971	0.0887	0.007	0.008	0.0078	0.0235	0.0068	0.0156	0.174
17	rs62086170	65601584	1.14	0.507725131913635	3.26	0.249891789602986	0.105305405076623	0.774490119528278	0.1282	0.0614	0.0085	0.0062	0.0209	0.006	0.0065	0.0182	0.1426	0.015	0.0184	0.0084	0.0894	0.0197	0.0067	0.0051	0.0062	0.0971	0.0886	0.007	0.008	0.0078	0.0235	0.0067	0.0156	0.1741
17	rs2642029	65604319	1.14	0.507725131913635	3.26	0.249891789602986	0.115097023384907	0.793373250261849	0.1284	0.0614	0.0085	0.0062	0.0208	0.006	0.0066	0.0182	0.1426	0.015	0.0184	0.0083	0.0893	0.0197	0.0067	0.0051	0.0062	0.097	0.0885	0.007	0.008	0.0078	0.0235	0.0067	0.0156	0.1743
17	rs72848184	65608292	1.14	0.507725131913635	3.26	0.249891789602986	0.143036229727486	0.845791923447996	0.1287	0.0613	0.0086	0.0062	0.0208	0.0061	0.0066	0.0181	0.1427	0.0149	0.0184	0.0081	0.0893	0.0197	0.0066	0.0051	0.0061	0.0969	0.0885	0.0069	0.0079	0.0078	0.0237	0.0067	0.0155	0.1745
17	rs2642032	65612092	1.14	0.507725131913635	3.25	0.261729658797372	0.172195085408896	0.831426294590627	0.1293	0.0616	0.0086	0.0062	0.0207	0.0061	0.0067	0.0181	0.1427	0.0149	0.0184	0.0079	0.0894	0.0196	0.0066	0.0051	0.0061	0.0968	0.0884	0.0068	0.0078	0.0077	0.0238	0.0067	0.0154	0.1745
17	rs4791279	65616645	1.14	0.507725131913635	3.25	0.261729658797372	0.586084366584772	1.0186986250498	0.131	0.0622	0.0087	0.0071	0.0207	0.0062	0.0068	0.0178	0.1423	0.0147	0.0182	0.0078	0.0889	0.0195	0.0065	0.005	0.0059	0.097	0.0874	0.0065	0.0073	0.0075	0.0242	0.0067	0.0149	0.1757
17	rs2642036	65616676	1.14	0.507725131913635	3.25	0.261729658797372	0.60388059611835	1.03429856360002	0.1308	0.0621	0.0087	0.0071	0.0207	0.0062	0.0068	0.0178	0.1422	0.0147	0.0182	0.0078	0.089	0.0195	0.0065	0.005	0.0059	0.097	0.0874	0.0065	0.0073	0.0075	0.0242	0.0068	0.0149	0.1756
17	rs2706675	65619874	1.14	0.507725131913635	3.24	0.273955600409011	0.610929295095298	0.998342952017418	0.1312	0.0621	0.0088	0.0071	0.0207	0.0062	0.0068	0.0177	0.1424	0.0146	0.0182	0.0075	0.0892	0.0195	0.0065	0.005	0.0059	0.0969	0.0874	0.0065	0.0073	0.0074	0.0242	0.0069	0.0149	0.1753
17	rs117468479	65621341	1.14	0.507725131913635	3.24	0.273955600409011	0.610236581002908	0.992107932113456	0.1312	0.0619	0.0088	0.0071	0.0207	0.0062	0.0068	0.0177	0.1424	0.0146	0.0182	0.0076	0.0892	0.0195	0.0065	0.005	0.0059	0.0969	0.0874	0.0065	0.0073	0.0074	0.0242	0.0069	0.0149	0.1752
17	rs7209470	65630262	1.14	0.507725131913635	3.24	0.273955600409011	0.606018861233078	0.980776482290259	0.1312	0.0618	0.0089	0.0071	0.0208	0.0061	0.0068	0.0176	0.1428	0.0145	0.0183	0.0076	0.0894	0.0195	0.0065	0.0051	0.0059	0.0966	0.0876	0.0065	0.0072	0.0074	0.0242	0.0069	0.0148	0.1748
17	rs117458500	65632520	1.15	0.46334549806667	3.24	0.273955600409011	0.789212201538714	0.993865762685468	0.1307	0.0612	0.009	0.0071	0.0213	0.006	0.0066	0.0177	0.1445	0.0144	0.0185	0.0075	0.09	0.0195	0.0063	0.0049	0.0057	0.0959	0.0881	0.0065	0.0071	0.0071	0.0239	0.0068	0.0148	0.1748
17	rs72839415	65633191	1.15	0.46334549806667	3.22	0.299593947381755	0.925886173142019	1.00362461743832	0.1305	0.0608	0.009	0.0071	0.0215	0.006	0.0065	0.0177	0.1454	0.0143	0.0185	0.0075	0.0904	0.0195	0.0062	0.0049	0.0055	0.0956	0.0883	0.0065	0.0071	0.0071	0.0237	0.0068	0.0148	0.1749
17	rs12948236	65633567	1.15	0.46334549806667	3.19	0.341098255896361	1.08791742171594	0.964700961743584	0.1303	0.0606	0.0092	0.0071	0.0215	0.006	0.0065	0.0178	0.1458	0.0143	0.0186	0.0075	0.0905	0.0195	0.0061	0.0048	0.0054	0.0955	0.0884	0.0065	0.007	0.007	0.0238	0.0068	0.0148	0.175
17	rs77969140	65637445	1.14	0.507725131913635	3.19	0.341098255896361	1.74752001170533	0.894822268371179	0.1303	0.0601	0.0096	0.007	0.0217	0.0058	0.0063	0.0174	0.148	0.014	0.0183	0.0074	0.0912	0.0195	0.0058	0.0046	0.0051	0.0951	0.0889	0.0062	0.0068	0.0069	0.0236	0.0068	0.0148	0.1751
17	rs73997206	65637962	1.14	0.507725131913635	3.19	0.341098255896361	1.77185837672268	0.913332646502797	0.1303	0.06	0.0096	0.007	0.0217	0.0058	0.0062	0.0174	0.1481	0.014	0.0182	0.0074	0.0913	0.0195	0.0058	0.0046	0.0051	0.095	0.089	0.0062	0.0068	0.0069	0.0236	0.0068	0.0148	0.1751
17	rs77854440	65641523	1.14	0.507725131913635	3.19	0.341098255896361	1.75739001597877	0.854311699256587	0.1302	0.0598	0.0095	0.007	0.0217	0.0057	0.0062	0.0175	0.1484	0.014	0.0181	0.0074	0.0913	0.0195	0.0058	0.0046	0.005	0.095	0.0892	0.0062	0.0068	0.0068	0.0236	0.0068	0.0147	0.1753
17	rs8075363	65643972	1.14	0.507725131913635	3.19	0.341098255896361	1.82604898618339	0.940132714826823	0.1301	0.0596	0.0095	0.007	0.0217	0.0057	0.0062	0.0175	0.1487	0.014	0.0181	0.0074	0.0914	0.0195	0.0057	0.0046	0.005	0.095	0.0894	0.0062	0.0067	0.0068	0.0235	0.0069	0.0146	0.1754
17	rs887747	65647994	1.14	0.507725131913635	3.19	0.341098255896361	1.88047262440951	0.886064612583995	0.1302	0.0598	0.0095	0.0068	0.0218	0.0055	0.006	0.0176	0.1489	0.014	0.018	0.0074	0.0921	0.0195	0.0057	0.0046	0.0047	0.0946	0.0896	0.0062	0.0067	0.0067	0.0234	0.0068	0.0146	0.1757
17	rs2537833	65650626	1.14	0.507725131913635	3.19	0.341098255896361	1.83272761180553	0.795664077124631	0.1301	0.0598	0.0094	0.0068	0.0218	0.0055	0.006	0.0175	0.1493	0.014	0.0181	0.0074	0.0924	0.0195	0.0056	0.0046	0.0047	0.0943	0.0897	0.0062	0.0067	0.0067	0.0234	0.0068	0.0145	0.1757
17	rs116926801	65652250	1.14	0.507725131913635	3.18	0.355766254763284	1.80370471705608	0.797192076200225	0.1299	0.0597	0.0094	0.0068	0.0219	0.0055	0.006	0.0175	0.1493	0.014	0.0181	0.0073	0.0923	0.0195	0.0056	0.0046	0.0047	0.0943	0.0897	0.0061	0.0067	0.0066	0.0234	0.0068	0.0145	0.1757
17	rs9646430	65653912	1.14	0.507725131913635	3.18	0.355766254763284	1.77836124435932	0.810818601505906	0.1298	0.0597	0.0094	0.0067	0.0219	0.0056	0.006	0.0175	0.1494	0.014	0.0181	0.0073	0.0922	0.0195	0.0055	0.0046	0.0047	0.0943	0.0898	0.0061	0.0067	0.0066	0.0234	0.0068	0.0145	0.1757
17	rs111888804	65659238	1.14	0.507725131913635	3.18	0.355766254763284	1.68651046448034	0.859432022600336	0.1294	0.0596	0.0094	0.0066	0.0219	0.0057	0.0062	0.0174	0.1497	0.0141	0.0181	0.0074	0.092	0.0195	0.0055	0.0047	0.0047	0.0944	0.0898	0.0061	0.0067	0.0066	0.0235	0.0068	0.0145	0.1758
17	rs11871834	65664196	1.14	0.507725131913635	3.19	0.341098255896361	1.64615959612494	0.918050797333443	0.1292	0.0596	0.0094	0.0065	0.0219	0.0058	0.0063	0.0174	0.15	0.0142	0.0181	0.0074	0.0916	0.0195	0.0054	0.0049	0.0047	0.0945	0.0899	0.0061	0.0067	0.0065	0.0236	0.0068	0.0146	0.1759
17	rs76357466	65673564	1.14	0.507725131913635	3.19	0.341098255896361	1.58767134016851	0.839297873641215	0.1292	0.0596	0.0097	0.0062	0.0218	0.0057	0.0062	0.0173	0.1502	0.0143	0.0181	0.0075	0.0914	0.0194	0.0054	0.0049	0.0047	0.0946	0.0897	0.006	0.0066	0.0065	0.0236	0.0068	0.0147	0.176
17	rs2706669	65678942	1.14	0.507725131913635	3.19	0.341098255896361	1.61656312988651	0.830655405809452	0.1292	0.0593	0.0099	0.0061	0.0217	0.0056	0.0062	0.0173	0.1506	0.0144	0.0181	0.0076	0.0914	0.0193	0.0054	0.0049	0.0047	0.0946	0.0894	0.006	0.0067	0.0065	0.0237	0.0068	0.0147	0.1761
17	rs7226140	65687474	1.15	0.46334549806667	3.19	0.341098255896361	1.67897717994438	0.592655209545446	0.1289	0.06	0.01	0.0056	0.0213	0.0053	0.0059	0.0173	0.153	0.0148	0.0179	0.0075	0.0907	0.0189	0.0053	0.0046	0.0045	0.0941	0.0886	0.0059	0.0067	0.0063	0.024	0.0064	0.0148	0.1779
17	rs1318	65691382	1.15	0.46334549806667	3.19	0.341098255896361	1.62110396841352	0.578546698226878	0.1288	0.06	0.01	0.0055	0.0213	0.0053	0.0059	0.0173	0.1531	0.0149	0.0178	0.0075	0.0908	0.0189	0.0053	0.0046	0.0045	0.0942	0.0885	0.0058	0.0067	0.0063	0.024	0.0063	0.0148	0.1782
17	rs12945694	65696496	1.15	0.46334549806667	3.2	0.326850259155197	1.61532550890155	0.562544168466663	0.1289	0.0601	0.01	0.0054	0.0213	0.0053	0.0059	0.0173	0.1531	0.0149	0.0178	0.0075	0.0906	0.0188	0.0053	0.0045	0.0045	0.0942	0.0884	0.0058	0.0067	0.0063	0.024	0.0063	0.0148	0.1783
17	rs4791241	65696637	1.15	0.46334549806667	3.2	0.326850259155197	1.61522238910379	0.562826447472062	0.1289	0.0601	0.01	0.0054	0.0213	0.0053	0.0059	0.0173	0.1532	0.0149	0.0178	0.0075	0.0906	0.0188	0.0053	0.0045	0.0045	0.0942	0.0884	0.0058	0.0067	0.0063	0.024	0.0063	0.0148	0.1783
17	rs117329882	65708454	1.15	0.46334549806667	3.2	0.326850259155197	1.57058951193077	0.519357139682477	0.1295	0.0605	0.0099	0.0053	0.0214	0.0051	0.0058	0.0173	0.1535	0.0148	0.0179	0.0073	0.09	0.0186	0.0052	0.0044	0.0044	0.0944	0.0878	0.0058	0.0069	0.0063	0.0241	0.0062	0.0148	0.1789
17	rs3760221	65713369	1.15	0.46334549806667	3.2	0.326850259155197	1.54402643259995	0.497065177401891	0.1296	0.0606	0.0099	0.0052	0.0214	0.0051	0.0058	0.0172	0.1536	0.0148	0.0179	0.0073	0.0899	0.0185	0.0052	0.0044	0.0045	0.0944	0.0877	0.0059	0.0069	0.0063	0.0241	0.0062	0.0148	0.179
17	rs960121	65713796	1.15	0.46334549806667	3.2	0.326850259155197	1.53814580037012	0.492964463800736	0.1295	0.0606	0.0099	0.0052	0.0214	0.0051	0.0058	0.0172	0.1536	0.0148	0.0179	0.0073	0.0899	0.0185	0.0052	0.0044	0.0044	0.0944	0.0877	0.0059	0.0069	0.0063	0.0241	0.0062	0.0148	0.179
17	rs1122083	65717090	1.15	0.46334549806667	3.2	0.326850259155197	1.51309303860343	0.481121920740062	0.13	0.0607	0.01	0.0052	0.0213	0.0051	0.0058	0.0172	0.1534	0.0148	0.0179	0.0073	0.0895	0.0185	0.0052	0.0043	0.0044	0.0942	0.0881	0.0059	0.0069	0.0063	0.0241	0.0062	0.0148	0.1789
17	rs116863841	65718056	1.15	0.46334549806667	3.16	0.386381943985473	1.52883460012815	0.476108030014485	0.13	0.0607	0.01	0.0052	0.0213	0.0051	0.0057	0.0172	0.1534	0.0148	0.0179	0.0073	0.0895	0.0185	0.0052	0.0043	0.0044	0.0942	0.0882	0.006	0.0069	0.0063	0.0241	0.0062	0.0148	0.1789
17	rs11654692	65720346	1.15	0.46334549806667	3.11	0.470604638115432	1.56202262803599	0.464238178633021	0.1299	0.0608	0.01	0.0052	0.0213	0.0051	0.0057	0.0172	0.1533	0.0148	0.0179	0.0074	0.0896	0.0185	0.0052	0.0043	0.0044	0.0941	0.0884	0.006	0.0069	0.0063	0.0241	0.0062	0.0148	0.1788
17	rs74405889	65721447	1.15	0.46334549806667	3.11	0.470604638115432	1.57835503713026	0.464238178633021	0.1299	0.0608	0.01	0.0052	0.0214	0.0051	0.0057	0.0172	0.1533	0.0148	0.0178	0.0074	0.0896	0.0185	0.0053	0.0043	0.0044	0.0942	0.0884	0.006	0.0069	0.0063	0.0241	0.0062	0.0148	0.1788
17	rs11655147	65744073	1.16	0.421630287221885	3.11	0.470604638115432	1.34114177493537	0.445118628872377	0.1301	0.0609	0.0098	0.0051	0.0212	0.0049	0.0056	0.0171	0.1536	0.0147	0.0177	0.0073	0.0896	0.0183	0.0053	0.0043	0.0043	0.0944	0.0887	0.006	0.0069	0.0062	0.0242	0.0061	0.0148	0.179
17	rs9889463	65755611	1.16	0.421630287221885	3.09	0.50746005104726	1.18135294307146	0.431216622713537	0.1302	0.0611	0.0097	0.005	0.0212	0.0049	0.0056	0.0171	0.1537	0.0146	0.0177	0.0073	0.0896	0.0182	0.0053	0.0043	0.0043	0.0945	0.0889	0.006	0.0069	0.0061	0.0243	0.0061	0.0147	0.1791
17	rs72843127	65756235	1.16	0.421630287221885	3.09	0.50746005104726	1.14987067518829	0.41586638861784	0.1302	0.0611	0.0097	0.005	0.0212	0.0049	0.0056	0.0171	0.1538	0.0146	0.0177	0.0073	0.0896	0.0181	0.0052	0.0043	0.0043	0.0946	0.0889	0.0059	0.0069	0.0061	0.0243	0.0061	0.0147	0.1791
17	rs72843128	65761112	1.17	0.382518045708746	3.09	0.50746005104726	0.209630766270777	0.184222407867754	0.1309	0.0624	0.0084	0.0033	0.0205	0.0038	0.0046	0.0169	0.1562	0.0142	0.0187	0.0073	0.0892	0.0163	0.0055	0.0038	0.004	0.095	0.0911	0.006	0.007	0.0062	0.0259	0.0054	0.0144	0.1795
17	rs58855303	65764164	1.17	0.382518045708746	3.09	0.50746005104726	0.157014321256266	0.207142208090513	0.1313	0.0636	0.0076	0.0021	0.0201	0.0028	0.0036	0.0165	0.1589	0.0138	0.0191	0.0069	0.0884	0.0156	0.0054	0.003	0.0033	0.0958	0.0948	0.0061	0.0065	0.0063	0.0272	0.0048	0.0142	0.1786
17	rs8074150	65768543	1.16	0.421630287221885	3.09	0.50746005104726	0.112834482093263	0.142469961976645	0.1315	0.064	0.0073	0.0019	0.0201	0.0025	0.0033	0.0163	0.1594	0.0136	0.0192	0.0068	0.0884	0.0154	0.0054	0.0029	0.0032	0.0961	0.0962	0.0061	0.0064	0.0063	0.0274	0.0047	0.0142	0.1782
17	rs4791128	65771461	1.16	0.421630287221885	3.09	0.50746005104726	0.103743211210399	0.130232445763723	0.132	0.0637	0.0072	0.0019	0.02	0.0025	0.0033	0.0163	0.1595	0.0136	0.0191	0.0067	0.0882	0.0154	0.0053	0.003	0.0031	0.0961	0.0962	0.0062	0.0065	0.0063	0.0273	0.0047	0.0142	0.1783
17	rs8065590	65776113	1.16	0.421630287221885	3.09	0.50746005104726	0.11027078844304	0.118406938826225	0.1321	0.0635	0.0072	0.0018	0.0198	0.0024	0.0033	0.0164	0.159	0.0136	0.0192	0.0066	0.0882	0.0155	0.0052	0.003	0.003	0.0961	0.0961	0.0063	0.0068	0.0063	0.0274	0.0046	0.0142	0.1792
17	rs76551224	65784353	1.16	0.421630287221885	3.08	0.526582953384854	0.0865664477445525	0.0996906297800724	0.1321	0.0637	0.0071	0.0018	0.0197	0.0024	0.0032	0.0164	0.159	0.0137	0.019	0.0066	0.0883	0.0155	0.0053	0.003	0.0031	0.0962	0.096	0.0063	0.0068	0.0063	0.0276	0.0045	0.0143	0.179
17	rs10775402	65790662	1.16	0.421630287221885	3.07	0.546174590811499	0.0851394657619025	0.089598786029296	0.1323	0.0638	0.0071	0.0018	0.0197	0.0023	0.0032	0.0162	0.159	0.0137	0.0188	0.0066	0.0885	0.0155	0.0053	0.003	0.003	0.0961	0.0961	0.0063	0.0068	0.0063	0.0276	0.0044	0.0143	0.1792
17	rs4791091	65797338	1.16	0.421630287221885	3.07	0.546174590811499	0.0854423105093658	0.0916301132588253	0.1323	0.0638	0.0071	0.0018	0.0197	0.0023	0.0031	0.0162	0.159	0.0136	0.0188	0.0066	0.0885	0.0155	0.0053	0.003	0.003	0.0961	0.0962	0.0062	0.0068	0.0063	0.0276	0.0044	0.0143	0.1793
17	rs9900961	65810069	1.16	0.421630287221885	3.07	0.546174590811499	0.0843043931090326	0.0951087221176865	0.1323	0.0637	0.0071	0.0017	0.0197	0.0022	0.0031	0.0162	0.159	0.0136	0.0187	0.0066	0.0886	0.0155	0.0053	0.0029	0.0029	0.0962	0.0964	0.0062	0.0068	0.0063	0.0276	0.0043	0.0143	0.1794
17	rs3936134	65814382	1.16	0.421630287221885	3.07	0.546174590811499	0.0754413610719139	0.0863558830275961	0.1316	0.0636	0.007	0.0016	0.0195	0.0021	0.0029	0.0162	0.1588	0.0135	0.018	0.0068	0.089	0.0155	0.0052	0.0028	0.003	0.0966	0.0977	0.0063	0.0067	0.0063	0.0277	0.0043	0.0143	0.18
17	rs117295490	65826158	1.17	0.382518045708746	3.07	0.546174590811499	0.0790926578362413	0.0981539405805051	0.1312	0.0636	0.0068	0.0016	0.02	0.0019	0.0028	0.0162	0.1589	0.0135	0.0179	0.0068	0.0891	0.015	0.0052	0.0025	0.0029	0.0968	0.0984	0.0062	0.0066	0.0063	0.0277	0.0042	0.0143	0.1808
17	rs7223643	65830282	1.17	0.382518045708746	3.06	0.566238797870229	0.0785610703486473	0.107763259196691	0.1312	0.0636	0.0067	0.0016	0.0199	0.0019	0.0028	0.0162	0.1589	0.0135	0.0179	0.0068	0.0891	0.015	0.0052	0.0025	0.0029	0.0968	0.0985	0.0062	0.0066	0.0063	0.0277	0.0042	0.0143	0.1809
17	rs118066372	65846967	1.16	0.421630287221885	3.06	0.566238797870229	0.0754628945791099	0.113932799670477	0.1314	0.0636	0.0067	0.0016	0.0199	0.0018	0.0028	0.0162	0.159	0.0135	0.0179	0.0068	0.0891	0.015	0.0052	0.0025	0.0029	0.0969	0.0985	0.0062	0.0066	0.0063	0.0277	0.0042	0.0143	0.1809
17	rs76623333	65849677	1.16	0.421630287221885	3.05	0.586779315918157	0.075527518929319	0.115731792986195	0.1314	0.0636	0.0067	0.0016	0.0199	0.0018	0.0028	0.0162	0.159	0.0135	0.0179	0.0068	0.0891	0.015	0.0052	0.0025	0.0029	0.0969	0.0985	0.0062	0.0066	0.0063	0.0277	0.0042	0.0143	0.1809
17	rs74842951	65850029	1.16	0.421630287221885	3.02	0.651294786134349	0.073392603157641	0.114616867058012	0.1313	0.0636	0.0067	0.0016	0.0199	0.0018	0.0028	0.0162	0.159	0.0135	0.0179	0.0068	0.0891	0.015	0.0052	0.0025	0.0029	0.0969	0.0985	0.0063	0.0066	0.0063	0.0277	0.0042	0.0143	0.1809
17	rs4791044	65862379	1.16	0.421630287221885	3.03	0.629303794260587	0.0733080297367319	0.11444570419554	0.1313	0.0636	0.0067	0.0016	0.0199	0.0018	0.0028	0.0162	0.159	0.0135	0.0179	0.0068	0.0891	0.015	0.0052	0.0025	0.0029	0.0969	0.0985	0.0063	0.0066	0.0063	0.0277	0.0042	0.0143	0.1809
17	rs62084251	65878736	1.16	0.421630287221885	3.03	0.629303794260587	0.0782961407434345	0.117541461267201	0.1313	0.0635	0.0067	0.0016	0.0199	0.0018	0.0028	0.0162	0.159	0.0135	0.0179	0.0068	0.089	0.015	0.0052	0.0025	0.003	0.0969	0.0985	0.0063	0.0066	0.0063	0.0277	0.0042	0.0143	0.1808
17	rs117878400	65883459	1.16	0.421630287221885	3.02	0.651294786134349	0.0785168754250214	0.118406938826225	0.1313	0.0635	0.0067	0.0016	0.0199	0.0018	0.0028	0.0162	0.159	0.0135	0.0179	0.0068	0.089	0.015	0.0052	0.0025	0.003	0.0969	0.0985	0.0063	0.0066	0.0063	0.0277	0.0042	0.0143	0.1808
17	rs76955879	65898459	1.16	0.421630287221885	3.02	0.651294786134349	0.0904780218401061	0.13675774220584	0.1314	0.0636	0.0067	0.0016	0.0199	0.0018	0.0028	0.0162	0.159	0.0135	0.0179	0.0068	0.0889	0.015	0.0052	0.0024	0.0032	0.0968	0.0984	0.0063	0.0066	0.0063	0.0277	0.0043	0.0143	0.1809
17	rs7216064	65898809	1.16	0.421630287221885	3.02	0.651294786134349	0.0859563788395844	0.137581629944986	0.1314	0.0636	0.0067	0.0016	0.0199	0.0018	0.0028	0.0162	0.1589	0.0135	0.0179	0.0068	0.0889	0.0151	0.0052	0.0024	0.0032	0.0968	0.0984	0.0063	0.0066	0.0063	0.0277	0.0043	0.0143	0.1809
17	rs115406022	65900439	1.16	0.421630287221885	3.02	0.651294786134349	0.0857692176370542	0.13675774220584	0.1314	0.0636	0.0067	0.0016	0.0199	0.0018	0.0028	0.0162	0.1589	0.0135	0.0179	0.0068	0.0889	0.0151	0.0052	0.0024	0.0032	0.0968	0.0984	0.0063	0.0066	0.0063	0.0277	0.0043	0.0143	0.1809
17	rs12602655	65909442	1.16	0.421630287221885	3.02	0.651294786134349	0.0857458407524547	0.133118058492342	0.1314	0.0635	0.0067	0.0016	0.0199	0.0018	0.0028	0.0162	0.159	0.0135	0.0179	0.0068	0.0889	0.0151	0.0052	0.0024	0.0032	0.0968	0.0984	0.0063	0.0066	0.0063	0.0277	0.0043	0.0143	0.1809
17	rs74789884	65916602	1.16	0.421630287221885	3.05	0.586779315918157	0.0853723624312012	0.131041660402904	0.1314	0.0635	0.0067	0.0016	0.0199	0.0018	0.0028	0.0162	0.159	0.0135	0.0179	0.0068	0.0889	0.0151	0.0052	0.0024	0.0032	0.0968	0.0984	0.0063	0.0066	0.0063	0.0277	0.0043	0.0143	0.1809
17	rs78191537	65968906	1.16	0.421630287221885	3.05	0.586779315918157	0.0752907377006039	0.119448674213855	0.1312	0.0637	0.0067	0.0016	0.0199	0.0018	0.0027	0.0161	0.1591	0.0135	0.0179	0.0068	0.0888	0.0151	0.0053	0.0025	0.0031	0.0965	0.0987	0.0062	0.0066	0.0063	0.0277	0.0043	0.0143	0.1809
17	rs9891146	65988049	1.16	0.421630287221885	3.07	0.546174590811499	0.0686521283334818	0.122418878471943	0.1309	0.0638	0.0066	0.0016	0.0199	0.0018	0.0026	0.0161	0.1593	0.0134	0.0179	0.0068	0.0888	0.0152	0.0053	0.0025	0.0032	0.0963	0.0989	0.0062	0.0066	0.0063	0.0278	0.0044	0.0143	0.1808
17	rs28368756	65989048	1.16	0.421630287221885	3.11	0.470604638115432	0.0685104584799495	0.122682269843163	0.1308	0.0638	0.0066	0.0016	0.0198	0.0018	0.0027	0.0161	0.1592	0.0134	0.0179	0.0068	0.0888	0.0152	0.0053	0.0025	0.0032	0.0963	0.0991	0.0062	0.0066	0.0063	0.0278	0.0044	0.0143	0.1807
17	rs56305452	65990500	1.16	0.421630287221885	3.11	0.470604638115432	0.0675842341673178	0.122594449126753	0.1308	0.0638	0.0066	0.0017	0.0198	0.0018	0.0027	0.0161	0.1593	0.0134	0.0179	0.0069	0.0887	0.0152	0.0053	0.0025	0.0032	0.096	0.0992	0.0062	0.0066	0.0064	0.0278	0.0044	0.0144	0.1808
17	rs7501990	65994627	1.16	0.421630287221885	3.11	0.470604638115432	0.0655204542526524	0.118406938826225	0.1306	0.0637	0.0066	0.0018	0.0198	0.0018	0.0028	0.016	0.1596	0.0133	0.0179	0.0069	0.0882	0.0153	0.0054	0.0025	0.0032	0.0954	0.0998	0.0062	0.0065	0.0065	0.0279	0.0044	0.0144	0.1808
17	rs7211282	66024595	1.16	0.421630287221885	3.11	0.470604638115432	0.0687129024867339	0.105017761869895	0.1312	0.064	0.0067	0.0019	0.0198	0.002	0.0032	0.016	0.1591	0.0132	0.0179	0.007	0.0877	0.0155	0.0054	0.0025	0.0033	0.0944	0.0995	0.0063	0.0064	0.0066	0.0284	0.0045	0.0145	0.1804
17	rs62084697	66038556	1.16	0.421630287221885	3.11	0.470604638115432	0.0786273927335208	0.110367133129176	0.1312	0.064	0.0067	0.0019	0.0198	0.0021	0.0033	0.016	0.1591	0.0133	0.0179	0.007	0.0877	0.0156	0.0054	0.0025	0.0034	0.0941	0.099	0.0063	0.0064	0.0066	0.0285	0.0045	0.0146	0.1805
17	rs138669765	66042639	1.16	0.421630287221885	3.12	0.452863978564029	0.073392603157641	0.0913164243517505	0.1312	0.064	0.0067	0.0019	0.0198	0.0021	0.0033	0.016	0.1591	0.0133	0.0179	0.007	0.0877	0.0156	0.0054	0.0025	0.0034	0.0941	0.099	0.0063	0.0064	0.0066	0.0285	0.0044	0.0145	0.1805
17	rs3890640	66053028	1.16	0.421630287221885	3.13	0.435575753324506	0.0616311196859446	0.0859730143927169	0.1312	0.064	0.0067	0.0019	0.0197	0.0021	0.0034	0.016	0.1591	0.0134	0.0179	0.007	0.0877	0.0157	0.0055	0.0025	0.0034	0.0938	0.099	0.0063	0.0064	0.0067	0.0285	0.0045	0.0144	0.1805
17	rs7214633	66056889	1.17	0.382518045708746	3.13	0.435575753324506	0.0625792542624278	0.0833121191099893	0.1311	0.064	0.0068	0.002	0.0197	0.0021	0.0034	0.016	0.1591	0.0134	0.0179	0.007	0.0877	0.0157	0.0055	0.0025	0.0034	0.0936	0.0991	0.0063	0.0063	0.0067	0.0286	0.0045	0.0144	0.1806
17	rs62084747	66079619	1.16	0.421630287221885	3.13	0.435575753324506	0.0869432402552547	0.0842965206494787	0.1309	0.0636	0.007	0.0021	0.0198	0.0022	0.0034	0.0161	0.1587	0.0134	0.0181	0.0071	0.0878	0.0157	0.0055	0.0027	0.0034	0.0925	0.0997	0.0064	0.0062	0.0066	0.0289	0.0044	0.0145	0.1808
17	rs34576151	66103546	1.16	0.421630287221885	3.13	0.435575753324506	0.0662103169379932	0.0786080873123045	0.13	0.0632	0.007	0.0022	0.0198	0.0024	0.0033	0.0159	0.1592	0.0134	0.0181	0.0071	0.088	0.016	0.0055	0.0028	0.0035	0.0914	0.1006	0.0064	0.0062	0.0066	0.0291	0.0044	0.0145	0.1807
17	rs1860039	66109109	1.16	0.421630287221885	3.13	0.435575753324506	0.0605432258613773	0.0748096758917711	0.13	0.0631	0.007	0.0022	0.0197	0.0025	0.0033	0.0158	0.1591	0.0134	0.0181	0.0071	0.0881	0.016	0.0055	0.0028	0.0035	0.0912	0.1008	0.0064	0.0062	0.0066	0.0291	0.0044	0.0145	0.1808
17	rs7210736	66131658	1.17	0.382518045708746	3.13	0.435575753324506	0.0418746485675414	0.0705234598699202	0.1295	0.0632	0.007	0.0023	0.0197	0.0026	0.0033	0.0159	0.1585	0.0134	0.0181	0.0071	0.0881	0.0161	0.0055	0.0027	0.0034	0.0908	0.1013	0.0065	0.0064	0.0066	0.0292	0.0045	0.0146	0.181
17	rs9913528	66145045	1.17	0.382518045708746	3.13	0.435575753324506	0.0326916050558217	0.0411022088758644	0.1278	0.0645	0.0071	0.0025	0.0196	0.0029	0.003	0.0159	0.1563	0.0136	0.0181	0.0073	0.0885	0.0163	0.0055	0.0029	0.0036	0.0902	0.103	0.0068	0.0065	0.0067	0.0297	0.0047	0.0147	0.1798
17	rs11657567	66147227	1.17	0.382518045708746	3.13	0.435575753324506	0.035543967970648	0.0361594049063466	0.1273	0.0648	0.0072	0.0025	0.0196	0.003	0.0029	0.016	0.1556	0.0136	0.0181	0.0073	0.0886	0.0163	0.0055	0.0029	0.0036	0.09	0.1034	0.0069	0.0066	0.0067	0.0299	0.0048	0.0147	0.1795
17	rs117180469	66151279	1.17	0.382518045708746	3.14	0.418735639412168	0.0395913006121721	0.0310135842277934	0.1268	0.0652	0.0072	0.0026	0.0195	0.0031	0.0028	0.016	0.1549	0.0136	0.0182	0.0074	0.0887	0.0164	0.0054	0.003	0.0037	0.0898	0.104	0.007	0.0066	0.0067	0.0301	0.0048	0.0147	0.1791
17	rs9907304	66151911	1.17	0.382518045708746	3.24	0.273955600409011	0.0446861400040295	0.0377034631139029	0.1268	0.0653	0.0073	0.0026	0.0195	0.0031	0.0028	0.016	0.1548	0.0136	0.0182	0.0074	0.0887	0.0164	0.0054	0.003	0.0037	0.0898	0.104	0.007	0.0066	0.0067	0.0301	0.0048	0.0147	0.179
17	rs7222649	66154676	1.17	0.382518045708746	3.27	0.2384362992664	0.0443827092886622	0.0355814236323044	0.1266	0.0654	0.0073	0.0026	0.0196	0.0031	0.0028	0.016	0.1545	0.0136	0.0182	0.0074	0.0886	0.0165	0.0055	0.003	0.0037	0.0896	0.1044	0.0071	0.0067	0.0067	0.0302	0.0049	0.0147	0.1787
17	rs74379013	66154825	1.17	0.382518045708746	3.28	0.227357389834261	0.0382085908424809	0.0334647283977128	0.1266	0.0654	0.0073	0.0026	0.0196	0.0031	0.003	0.016	0.1545	0.0136	0.0182	0.0074	0.0886	0.0165	0.0055	0.003	0.0037	0.0896	0.1044	0.0071	0.0067	0.0067	0.0302	0.0049	0.0147	0.1787
17	rs77541336	66158200	1.17	0.382518045708746	3.28	0.227357389834261	0.0220240018396432	0.0335156460607513	0.1266	0.0655	0.0071	0.0026	0.0197	0.0032	0.003	0.016	0.1543	0.0136	0.0182	0.0074	0.088	0.0166	0.0056	0.0029	0.0036	0.0896	0.105	0.0072	0.0069	0.0068	0.0301	0.005	0.0147	0.1781
17	rs8080833	66160658	1.17	0.382518045708746	3.28	0.227357389834261	0.0149208091758205	0.0324538657468023	0.1267	0.0656	0.0069	0.0026	0.0197	0.0032	0.003	0.016	0.1541	0.0135	0.0182	0.0074	0.0876	0.0167	0.0056	0.0029	0.0036	0.0896	0.1051	0.0073	0.0071	0.0068	0.0302	0.0052	0.0147	0.178
17	rs115771926	66164774	1.17	0.382518045708746	3.28	0.227357389834261	0.00940979132938764	0.0221305083167175	0.1273	0.0656	0.0069	0.0025	0.0197	0.0032	0.003	0.0159	0.1538	0.0134	0.0183	0.0074	0.0875	0.0168	0.0057	0.0029	0.0035	0.0896	0.1051	0.0074	0.0073	0.0068	0.0301	0.0053	0.0147	0.1778
17	rs55645231	66166300	1.17	0.382518045708746	3.29	0.21664916022799	0.0086966506465505	0.0237501707226103	0.1271	0.0658	0.0068	0.0024	0.0197	0.0032	0.0029	0.016	0.1535	0.0134	0.0183	0.0074	0.0875	0.0168	0.0057	0.0029	0.0034	0.0899	0.105	0.0074	0.0073	0.0068	0.03	0.0053	0.0147	0.1778
17	rs74456111	66168798	1.17	0.382518045708746	3.29	0.21664916022799	0.00776238710185539	0.021838138548968	0.127	0.0659	0.0068	0.0024	0.0197	0.0033	0.0029	0.0161	0.1529	0.0133	0.0184	0.0074	0.0873	0.0169	0.0057	0.0029	0.0034	0.0899	0.1049	0.0076	0.0078	0.0068	0.03	0.0052	0.0148	0.1779
17	rs7225333	66174221	1.17	0.382518045708746	3.29	0.21664916022799	0.00991784499779121	0.0258739064348485	0.127	0.0659	0.0068	0.0024	0.0197	0.0033	0.003	0.0163	0.1523	0.0133	0.0184	0.0073	0.0871	0.017	0.0057	0.0029	0.0034	0.0899	0.1048	0.0079	0.0084	0.0067	0.03	0.0052	0.0148	0.178
17	rs34287439	66174363	1.17	0.382518045708746	3.29	0.21664916022799	0.00900250269482883	0.0234907964316172	0.127	0.0659	0.0068	0.0024	0.0197	0.0033	0.003	0.0163	0.1522	0.0133	0.0184	0.0073	0.087	0.017	0.0057	0.0029	0.0034	0.0899	0.1048	0.008	0.0084	0.0067	0.03	0.0052	0.0148	0.178
17	rs78151183	66177033	1.17	0.382518045708746	3.29	0.21664916022799	0.00875717843464435	0.019291431872802	0.127	0.0659	0.0068	0.0024	0.0196	0.0033	0.0029	0.0163	0.1521	0.0133	0.0184	0.0073	0.0868	0.017	0.0056	0.0029	0.0034	0.09	0.1049	0.008	0.0084	0.0067	0.0301	0.0053	0.0148	0.1778
17	rs1988637	66180055	1.17	0.382518045708746	3.29	0.21664916022799	0.0090838276029692	0.0223404879041468	0.1271	0.0659	0.0068	0.0024	0.0196	0.0033	0.0029	0.0163	0.152	0.0132	0.0184	0.0073	0.0867	0.017	0.0057	0.0029	0.0034	0.09	0.105	0.0081	0.0085	0.0067	0.0303	0.0054	0.0148	0.1777
17	rs1971008	66183592	1.17	0.382518045708746	3.3	0.2063056077908	0.0104517242923144	0.0283185502207691	0.1273	0.066	0.0068	0.0024	0.0196	0.0034	0.0029	0.0163	0.1519	0.0132	0.0184	0.0073	0.0866	0.0171	0.0057	0.0029	0.0034	0.0901	0.105	0.0082	0.0085	0.0067	0.0303	0.0053	0.0148	0.1776
17	rs4968986	66197885	1.17	0.382518045708746	3.3	0.2063056077908	0.011618850834896	0.0364235263634658	0.1278	0.0658	0.0066	0.0023	0.0196	0.0034	0.0029	0.0163	0.1517	0.0132	0.0184	0.0072	0.086	0.0173	0.0057	0.0028	0.0034	0.0901	0.1053	0.0084	0.0086	0.0066	0.0306	0.0052	0.0148	0.1772
17	rs71376949	66202281	1.17	0.382518045708746	3.3	0.2063056077908	0.0113381725479275	0.0321034439921945	0.1276	0.0659	0.0066	0.0023	0.0196	0.0034	0.0029	0.0163	0.1516	0.0132	0.0184	0.0071	0.0859	0.0174	0.0057	0.0029	0.0034	0.0902	0.1054	0.0084	0.0087	0.0066	0.0306	0.0052	0.0148	0.1773
17	rs3760274	66203079	1.17	0.382518045708746	3.3	0.2063056077908	0.0117465515814766	0.0341294310901948	0.1276	0.0659	0.0067	0.0023	0.0196	0.0034	0.0029	0.0163	0.1516	0.0132	0.0183	0.0071	0.0859	0.0174	0.0057	0.0029	0.0034	0.0903	0.1053	0.0084	0.0087	0.0066	0.0306	0.0052	0.0148	0.1773
17	rs35141436	66203527	1.17	0.382518045708746	3.3	0.2063056077908	0.0098666368638791	0.0293636850180866	0.1276	0.0659	0.0066	0.0023	0.0196	0.0034	0.0028	0.0163	0.1516	0.0132	0.0183	0.0071	0.0859	0.0174	0.0057	0.0029	0.0034	0.0902	0.1053	0.0084	0.0086	0.0066	0.0306	0.0052	0.0148	0.1774
17	rs36123298	66209139	1.18	0.345943801679723	3.3	0.2063056077908	0.00718765445623184	0.0321034439921945	0.1282	0.0659	0.0066	0.0023	0.0197	0.0034	0.0028	0.0164	0.1513	0.0132	0.0184	0.0071	0.0859	0.0176	0.0058	0.0028	0.0034	0.0903	0.1052	0.0083	0.0086	0.0066	0.0304	0.0053	0.0146	0.177
17	rs34111643	66209307	1.18	0.345943801679723	3.3	0.2063056077908	0.00697734692358168	0.0301833888372973	0.1282	0.0659	0.0066	0.0023	0.0197	0.0034	0.0028	0.0164	0.1513	0.0132	0.0184	0.0071	0.0859	0.0176	0.0058	0.0028	0.0034	0.0903	0.1052	0.0083	0.0086	0.0066	0.0304	0.0053	0.0146	0.177
17	rs34926013	66215082	1.18	0.345943801679723	3.31	0.196320630125924	0.00626933527186259	0.030915371327677	0.1287	0.0658	0.0065	0.0022	0.0196	0.0033	0.0029	0.0166	0.1505	0.0133	0.0185	0.0071	0.0859	0.0179	0.0059	0.0028	0.0034	0.0902	0.1053	0.0083	0.0087	0.0065	0.0304	0.0053	0.0144	0.1769
17	rs12937332	66221360	1.18	0.345943801679723	3.31	0.196320630125924	0.00738229606018105	0.0321533966589417	0.1291	0.0657	0.0063	0.0022	0.0195	0.0032	0.003	0.0168	0.1492	0.0135	0.0185	0.0073	0.0861	0.0184	0.0061	0.0028	0.0035	0.0904	0.1056	0.0082	0.0088	0.0065	0.0305	0.0053	0.0141	0.1766
17	rs55893603	66235829	1.18	0.345943801679723	3.31	0.196320630125924	0.00960858192486761	0.0363177727283322	0.1276	0.0652	0.0063	0.0022	0.0195	0.0032	0.003	0.0168	0.1494	0.0136	0.0186	0.0074	0.087	0.0186	0.0061	0.0029	0.0035	0.0905	0.1056	0.0083	0.0088	0.0065	0.031	0.0053	0.0141	0.1763
17	rs8073506	66236733	1.18	0.345943801679723	3.31	0.196320630125924	0.00958356054452752	0.0350596779307638	0.1276	0.0652	0.0063	0.0022	0.0195	0.0032	0.003	0.0168	0.1493	0.0136	0.0186	0.0074	0.087	0.0186	0.0061	0.0029	0.0035	0.0905	0.1057	0.0083	0.0088	0.0065	0.031	0.0053	0.0141	0.1762
17	rs185172215	66236738	1.18	0.345943801679723	3.32	0.186688027238402	0.00958356054452752	0.0352158317848792	0.1276	0.0652	0.0063	0.0022	0.0195	0.0032	0.003	0.0168	0.1493	0.0136	0.0186	0.0074	0.087	0.0186	0.0061	0.0029	0.0035	0.0905	0.1057	0.0083	0.0088	0.0065	0.031	0.0053	0.0141	0.1762
17	rs3213690	66246416	1.19	0.311838986457593	3.33	0.177401503992083	0.0109516079502401	0.0327556241814075	0.1277	0.0648	0.0062	0.0022	0.0194	0.0032	0.003	0.0168	0.1499	0.0136	0.0186	0.0075	0.0869	0.0188	0.0062	0.003	0.0035	0.0902	0.1061	0.0083	0.0089	0.0065	0.031	0.0053	0.014	0.1759
17	rs8077152	66248514	1.19	0.311838986457593	3.33	0.177401503992083	0.0108744005685833	0.0302805153414081	0.1276	0.0647	0.0062	0.0022	0.0194	0.0032	0.003	0.0168	0.1499	0.0136	0.0186	0.0075	0.0868	0.0188	0.0063	0.003	0.0035	0.0902	0.1061	0.0083	0.0089	0.0065	0.031	0.0053	0.014	0.1758
17	rs77962247	66250552	1.19	0.311838986457593	3.33	0.177401503992083	0.0111352287694375	0.029172343869827	0.1277	0.0647	0.0062	0.0022	0.0194	0.0032	0.003	0.0168	0.15	0.0136	0.0186	0.0075	0.0868	0.0188	0.0063	0.003	0.0035	0.0901	0.1061	0.0083	0.0089	0.0065	0.031	0.0053	0.014	0.1758
17	rs2362727	66253871	1.18	0.345943801679723	3.33	0.177401503992083	0.0124373581369823	0.0278026392690001	0.1279	0.0645	0.0062	0.0022	0.0194	0.0033	0.003	0.0168	0.1502	0.0136	0.0185	0.0075	0.0867	0.0189	0.0064	0.003	0.0035	0.0898	0.1063	0.0083	0.0089	0.0065	0.031	0.0054	0.0139	0.1755
17	rs7210814	66256956	1.18	0.345943801679723	3.33	0.177401503992083	0.0135753013571748	0.0300379713805366	0.1282	0.0643	0.0062	0.0022	0.0194	0.0033	0.003	0.0171	0.1503	0.0136	0.0185	0.0076	0.0863	0.0189	0.0065	0.003	0.0035	0.0895	0.1066	0.0082	0.0089	0.0065	0.0311	0.0054	0.0139	0.1752
17	rs72847895	66258726	1.19	0.311838986457593	3.33	0.177401503992083	0.0118518143931699	0.0278961102155838	0.1282	0.0642	0.0062	0.0022	0.0194	0.0032	0.003	0.0171	0.1504	0.0136	0.0185	0.0076	0.0864	0.0189	0.0065	0.003	0.0034	0.0895	0.1065	0.0082	0.0089	0.0065	0.0312	0.0054	0.0139	0.1751
17	rs34080227	66266732	1.19	0.311838986457593	3.33	0.177401503992083	0.00995895609202278	0.030134880034563	0.1282	0.064	0.0061	0.0022	0.0194	0.0032	0.0028	0.0172	0.1509	0.0136	0.0185	0.0076	0.0865	0.0189	0.0065	0.0031	0.0032	0.0896	0.106	0.0081	0.009	0.0065	0.0315	0.0055	0.0139	0.1747
17	rs3744307	66267650	1.19	0.311838986457593	3.33	0.177401503992083	0.0110014586798907	0.0309644597108265	0.1282	0.064	0.0061	0.0022	0.0194	0.0033	0.0028	0.0172	0.1509	0.0136	0.0185	0.0076	0.0865	0.019	0.0066	0.0032	0.0032	0.0897	0.106	0.0081	0.009	0.0065	0.0316	0.0055	0.0139	0.1745
17	rs7222013	66267691	1.19	0.311838986457593	3.33	0.177401503992083	0.0108359509204993	0.0315563357147511	0.1283	0.064	0.0061	0.0021	0.0194	0.0033	0.0028	0.0172	0.1509	0.0136	0.0185	0.0076	0.0865	0.0191	0.0066	0.0032	0.0031	0.0897	0.106	0.0081	0.009	0.0065	0.0316	0.0055	0.0139	0.1745
17	rs35397826	66270082	1.19	0.311838986457593	3.33	0.177401503992083	0.0087618476701959	0.0240109040340978	0.128	0.0641	0.0061	0.0022	0.0194	0.0033	0.0029	0.0171	0.151	0.0136	0.0185	0.0077	0.0866	0.0191	0.0065	0.0032	0.0032	0.0896	0.1058	0.0079	0.009	0.0066	0.0316	0.0056	0.0139	0.1746
17	rs74966172	66273919	1.2	0.280131383133392	3.33	0.177401503992083	0.00882272039782856	0.0214649851891866	0.1281	0.0643	0.0061	0.0022	0.0194	0.0033	0.0029	0.0171	0.1511	0.0135	0.0185	0.0077	0.0867	0.019	0.0065	0.0032	0.0032	0.0893	0.1059	0.0077	0.009	0.0066	0.0315	0.0056	0.0139	0.1746
17	rs111527797	66281487	1.2	0.280131383133392	3.33	0.177401503992083	0.00865956150484473	0.0187076815394137	0.1281	0.0644	0.0061	0.0022	0.0194	0.0033	0.003	0.0171	0.1513	0.0135	0.0185	0.0077	0.0867	0.019	0.0065	0.0031	0.0033	0.0888	0.1059	0.0076	0.009	0.0066	0.0315	0.0057	0.0139	0.1747
17	rs73351349	66288771	1.2	0.280131383133392	3.32	0.186688027238402	0.0086966506465505	0.0176414772162282	0.1281	0.0645	0.006	0.0022	0.0193	0.0034	0.003	0.0172	0.1514	0.0135	0.0185	0.0077	0.0868	0.0189	0.0065	0.0031	0.0033	0.0886	0.1059	0.0076	0.0091	0.0067	0.0314	0.0057	0.0139	0.1748
17	rs76374293	66292284	1.2	0.280131383133392	3.29	0.21664916022799	0.00866419104504394	0.0169354667876429	0.1281	0.0645	0.006	0.0022	0.0193	0.0034	0.003	0.0172	0.1514	0.0135	0.0185	0.0077	0.0868	0.0189	0.0066	0.0031	0.0033	0.0885	0.1059	0.0075	0.0091	0.0067	0.0314	0.0057	0.0139	0.1748
17	rs34497818	66301563	1.21	0.250745108472337	3.29	0.21664916022799	0.00939500884182613	0.014321691290433	0.1281	0.0645	0.0061	0.0023	0.0193	0.0034	0.0031	0.0172	0.1514	0.0134	0.0186	0.0078	0.0868	0.0188	0.0066	0.0031	0.0033	0.0886	0.1059	0.0074	0.009	0.0066	0.0314	0.0057	0.014	0.1744
17	rs2072268	66303352	1.21	0.250745108472337	3.29	0.21664916022799	0.0109239866719651	0.0197250652650028	0.1278	0.0645	0.006	0.0022	0.0194	0.0035	0.0031	0.0175	0.1513	0.0131	0.0184	0.0079	0.0871	0.0186	0.0066	0.0033	0.0035	0.0885	0.1054	0.0075	0.0091	0.0065	0.0317	0.0059	0.0147	0.174
17	rs9900760	66307844	1.22	0.223600634562227	3.28	0.227357389834261	0.0129123879658596	0.0241854801803662	0.1279	0.0644	0.0063	0.0024	0.0193	0.0037	0.0034	0.018	0.1513	0.0129	0.0188	0.008	0.0876	0.0183	0.0066	0.0033	0.0038	0.0875	0.1044	0.0076	0.0094	0.0066	0.0317	0.0061	0.0147	0.1727
17	rs35335301	66308543	1.22	0.223600634562227	3.28	0.227357389834261	0.0142901599859612	0.0229334913064916	0.1277	0.0643	0.0063	0.0024	0.0193	0.0037	0.0035	0.018	0.1513	0.0129	0.0189	0.0082	0.0875	0.0183	0.0067	0.0031	0.0039	0.0877	0.1041	0.0076	0.0095	0.0067	0.0317	0.0062	0.0148	0.1725
17	rs55940362	66308708	1.22	0.223600634562227	3.28	0.227357389834261	0.0164296705035535	0.0261000856280835	0.1276	0.0643	0.0063	0.0024	0.0193	0.0037	0.0035	0.018	0.1514	0.0129	0.0189	0.0082	0.0876	0.0183	0.0068	0.0031	0.0039	0.0875	0.1042	0.0076	0.0095	0.0067	0.0318	0.0062	0.0148	0.1724
17	rs117977010	66308930	1.22	0.223600634562227	3.28	0.227357389834261	0.0144799645924211	0.0173052840625233	0.1277	0.0643	0.0064	0.0024	0.0193	0.0037	0.0035	0.018	0.1514	0.0129	0.0189	0.0082	0.0876	0.0182	0.0068	0.0031	0.0039	0.0874	0.1041	0.0076	0.0094	0.0067	0.0317	0.0063	0.0148	0.1724
17	rs7208697	66310979	1.23	0.19861485684188	3.28	0.227357389834261	0.00966883523533617	0.00869787984530459	0.1282	0.0647	0.0066	0.0025	0.0193	0.0036	0.0036	0.0181	0.1513	0.0129	0.019	0.0084	0.0875	0.0181	0.0071	0.0032	0.0039	0.0872	0.1028	0.0076	0.0092	0.0069	0.0316	0.0065	0.0148	0.1725
17	rs11657610	66319319	1.24	0.175701215111077	3.28	0.227357389834261	0.0397033846463671	0.0122374530174724	0.1292	0.066	0.0074	0.0028	0.019	0.0037	0.0044	0.019	0.1505	0.0129	0.0194	0.0083	0.0872	0.0182	0.0073	0.0033	0.0048	0.0843	0.1008	0.0086	0.0089	0.0074	0.0313	0.0069	0.015	0.1701
17	rs7210498	66322530	1.24	0.175701215111077	3.28	0.227357389834261	0.051806820600309	0.0142203211230938	0.1294	0.0656	0.0073	0.0028	0.019	0.0037	0.0044	0.019	0.1502	0.013	0.0194	0.0083	0.0874	0.0181	0.0074	0.0033	0.0048	0.0838	0.1011	0.0086	0.0088	0.0073	0.0315	0.0069	0.015	0.1705
17	rs9898599	66324764	1.24	0.175701215111077	3.28	0.227357389834261	0.0546822321024157	0.0174916657731638	0.1294	0.0657	0.0072	0.0028	0.019	0.0037	0.0044	0.0191	0.1499	0.0128	0.0194	0.0082	0.0874	0.0181	0.0074	0.0034	0.0048	0.0837	0.1011	0.0087	0.0089	0.0073	0.0315	0.007	0.015	0.1706
17	rs62087156	66325380	1.24	0.175701215111077	3.28	0.227357389834261	0.0537466351289205	0.0174916657731638	0.1295	0.0657	0.0072	0.0028	0.019	0.0037	0.0044	0.0191	0.1497	0.0128	0.0194	0.0082	0.0873	0.0181	0.0074	0.0035	0.0048	0.0838	0.1012	0.0087	0.0089	0.0073	0.0315	0.007	0.015	0.1705
17	rs56749245	66325601	1.24	0.175701215111077	3.28	0.227357389834261	0.0523803609939897	0.0167886413174673	0.1295	0.0657	0.0072	0.0028	0.019	0.0037	0.0044	0.0191	0.1497	0.0128	0.0194	0.0082	0.0872	0.0181	0.0074	0.0035	0.0048	0.0838	0.1011	0.0087	0.0089	0.0073	0.0315	0.007	0.015	0.1705
17	rs12937830	66334308	1.26	0.135727966888585	3.28	0.227357389834261	0.0283076353886707	0.0152851274436684	0.131	0.0646	0.0072	0.0032	0.0192	0.0039	0.0046	0.0189	0.15	0.0124	0.0193	0.008	0.087	0.0178	0.0077	0.0038	0.005	0.0842	0.1006	0.0087	0.0089	0.0076	0.0312	0.0072	0.0156	0.1687
17	rs17671436	66334961	1.26	0.135727966888585	3.28	0.227357389834261	0.0274423486201265	0.0152501814833402	0.1311	0.0646	0.0072	0.0032	0.0192	0.0039	0.0047	0.0189	0.1501	0.0124	0.0193	0.008	0.087	0.0178	0.0078	0.0038	0.005	0.0842	0.1006	0.0087	0.0089	0.0076	0.0312	0.0072	0.0156	0.1686
17	rs8075800	66336891	1.25	0.154769873779188	3.28	0.227357389834261	0.0262270264245801	0.0189790100433625	0.1314	0.0644	0.0072	0.0033	0.0193	0.0039	0.0047	0.0189	0.1501	0.0123	0.0192	0.008	0.087	0.0177	0.0078	0.0039	0.005	0.0843	0.1005	0.0087	0.0088	0.0077	0.0312	0.0072	0.0157	0.1682
17	rs72839309	66341775	1.26	0.135727966888585	3.28	0.227357389834261	0.0223122829301457	0.0124573857972826	0.1318	0.0644	0.0072	0.0033	0.0194	0.0039	0.0048	0.0188	0.1502	0.0122	0.0192	0.0079	0.087	0.0179	0.0078	0.0039	0.005	0.0841	0.1008	0.0086	0.0087	0.0078	0.0311	0.0072	0.0158	0.1674
17	rs7222454	66341965	1.26	0.135727966888585	3.28	0.227357389834261	0.0318777409153862	0.0138184409764091	0.1319	0.0644	0.0072	0.0033	0.0194	0.0039	0.0049	0.0188	0.1503	0.0122	0.0192	0.0079	0.0867	0.0179	0.0078	0.0039	0.005	0.0841	0.1008	0.0086	0.0087	0.0078	0.0311	0.0072	0.0158	0.1675
17	rs78956091	66343590	1.26	0.135727966888585	3.28	0.227357389834261	0.0365275785182266	0.0125839499693849	0.1321	0.0644	0.0074	0.0033	0.0194	0.0039	0.005	0.0188	0.1501	0.0122	0.0192	0.0079	0.0865	0.0179	0.0079	0.004	0.005	0.084	0.1007	0.0086	0.0087	0.0078	0.0311	0.0072	0.0158	0.1675
17	rs74435324	66347126	1.26	0.135727966888585	3.26	0.249891789602986	0.0383179620641283	0.0136526932927299	0.1325	0.0644	0.0074	0.0034	0.0194	0.0039	0.005	0.0189	0.1498	0.0122	0.0192	0.0078	0.0865	0.0179	0.0079	0.004	0.005	0.0839	0.1006	0.0085	0.0088	0.0079	0.0311	0.0072	0.0159	0.1675
17	rs4525556	66348619	1.26	0.135727966888585	3.26	0.249891789602986	0.0399986440320298	0.0145937694185621	0.1326	0.0644	0.0074	0.0034	0.0194	0.0039	0.005	0.0189	0.1497	0.0121	0.0191	0.0078	0.0866	0.0179	0.0079	0.004	0.005	0.0838	0.1006	0.0085	0.0088	0.0079	0.0311	0.0072	0.0159	0.1675
17	rs4968894	66358813	1.27	0.118479912290321	3.26	0.249891789602986	0.0585150380615362	0.0191739824496588	0.1332	0.0643	0.0074	0.0033	0.0194	0.0039	0.0051	0.0189	0.1495	0.0122	0.0192	0.0076	0.0865	0.0177	0.0079	0.0041	0.005	0.0838	0.1006	0.0085	0.0088	0.0079	0.0313	0.0073	0.0158	0.167
17	rs62085868	66359561	1.27	0.118479912290321	3.25	0.261729658797372	0.0593208195356551	0.0196854503854044	0.1332	0.0643	0.0074	0.0033	0.0194	0.0039	0.0052	0.0189	0.1495	0.0122	0.0192	0.0076	0.0865	0.0177	0.0079	0.0041	0.005	0.0838	0.1006	0.0085	0.0088	0.0079	0.0313	0.0073	0.0158	0.1669
17	rs11870513	66363490	1.27	0.118479912290321	3.21	0.313017210102667	0.0668054025926087	0.0252455647325569	0.1335	0.0643	0.0074	0.0033	0.0195	0.004	0.0052	0.019	0.1494	0.0123	0.0193	0.0076	0.0865	0.0176	0.0078	0.0041	0.005	0.0838	0.1007	0.0085	0.0088	0.0077	0.0313	0.0073	0.0159	0.1666
17	rs1558876	66364691	1.27	0.118479912290321	3.21	0.313017210102667	0.0600040742831463	0.0269680397768315	0.1336	0.0643	0.0073	0.0034	0.0196	0.004	0.0052	0.019	0.1493	0.0124	0.0193	0.0076	0.0865	0.0176	0.0078	0.0041	0.005	0.0838	0.1007	0.0085	0.0088	0.0077	0.0314	0.0073	0.0159	0.1664
17	rs1558878	66364804	1.27	0.118479912290321	3.21	0.313017210102667	0.0676042819124315	0.0307683230870573	0.1333	0.0644	0.0073	0.0033	0.0196	0.004	0.0052	0.019	0.1497	0.0124	0.0193	0.0073	0.0862	0.0176	0.0078	0.0041	0.005	0.0841	0.101	0.0085	0.0088	0.0077	0.0315	0.0072	0.0159	0.1664
17	rs35864161	66365155	1.27	0.118479912290321	3.2	0.326850259155197	0.0666463719898808	0.0327556241814075	0.1333	0.0643	0.0073	0.0033	0.0196	0.004	0.0052	0.019	0.1497	0.0124	0.0193	0.0073	0.0863	0.0176	0.0078	0.0041	0.005	0.0841	0.101	0.0085	0.0087	0.0077	0.0315	0.0072	0.0159	0.1663
17	rs116845216	66366546	1.27	0.118479912290321	3.2	0.326850259155197	0.0593208195356551	0.0364235263634658	0.1334	0.0643	0.0073	0.0033	0.0196	0.004	0.0052	0.0189	0.1496	0.0128	0.0193	0.0073	0.0863	0.0176	0.0078	0.0041	0.005	0.0839	0.101	0.0084	0.0087	0.0077	0.0315	0.0073	0.0159	0.1661
17	rs4090488	66371563	1.28	0.102927797709035	3.2	0.326850259155197	0.0464426955958133	0.0146279588085182	0.1341	0.064	0.0073	0.0034	0.0196	0.004	0.0052	0.0189	0.1498	0.0129	0.0197	0.0074	0.0866	0.0178	0.008	0.0042	0.005	0.0838	0.1004	0.0083	0.008	0.0076	0.0315	0.0079	0.0161	0.1647
17	rs12951791	66373302	1.28	0.102927797709035	3.2	0.326850259155197	0.0455586617022624	0.0152851274436684	0.1341	0.064	0.0074	0.0034	0.0196	0.004	0.0052	0.0189	0.1498	0.0129	0.0196	0.0074	0.0866	0.0178	0.008	0.0042	0.005	0.0838	0.1004	0.0083	0.008	0.0076	0.0315	0.008	0.0161	0.1646
17	rs79056523	66373575	1.28	0.102927797709035	3.2	0.326850259155197	0.0349242068066625	0.0157075763400536	0.1341	0.064	0.0074	0.0034	0.0197	0.004	0.0051	0.0189	0.1498	0.0129	0.0196	0.0074	0.0866	0.0178	0.008	0.0042	0.005	0.0838	0.1004	0.0083	0.008	0.0076	0.0315	0.008	0.0161	0.1646
17	rs67340893	66376128	1.3	0.0765109106342586	3.2	0.326850259155197	0.0107648161822811	0.00691351421345186	0.1353	0.0639	0.0074	0.0036	0.0198	0.0043	0.005	0.0192	0.1514	0.0125	0.0199	0.0073	0.0877	0.0188	0.0087	0.0045	0.0046	0.0842	0.0979	0.0079	0.0076	0.0081	0.0309	0.0083	0.0159	0.1615
17	rs62085872	66377591	1.31	0.0654431371829849	3.2	0.326850259155197	0.0125901326636689	0.00426870762336423	0.136	0.064	0.0075	0.0035	0.0199	0.0043	0.0048	0.0195	0.1519	0.0124	0.0199	0.0071	0.0877	0.0188	0.0089	0.0045	0.0045	0.0843	0.0977	0.0078	0.0073	0.0083	0.0306	0.0086	0.0157	0.1607
17	rs62085874	66377731	1.31	0.0654431371829849	3.2	0.326850259155197	0.0123948306455664	0.0044326350884213	0.1359	0.064	0.0075	0.0035	0.0199	0.0043	0.0048	0.0195	0.1519	0.0124	0.0199	0.0071	0.0878	0.0188	0.0089	0.0045	0.0045	0.0843	0.0977	0.0078	0.0072	0.0083	0.0306	0.0087	0.0157	0.1606
17	rs12945290	66378997	1.31	0.0654431371829849	3.2	0.326850259155197	0.0116941838063292	0.00377992777290524	0.1365	0.064	0.0074	0.0035	0.02	0.0044	0.0047	0.0198	0.152	0.0124	0.0199	0.007	0.0879	0.0188	0.009	0.0045	0.0044	0.0847	0.0975	0.0078	0.007	0.0084	0.0303	0.0089	0.0156	0.1599
17	rs77734709	66379913	1.31	0.0654431371829849	3.2	0.326850259155197	0.0142631963710804	0.00391630693271097	0.1369	0.0641	0.0075	0.0036	0.0198	0.0044	0.0045	0.0201	0.1522	0.0123	0.0199	0.0069	0.088	0.0189	0.0091	0.0045	0.0043	0.085	0.0973	0.0077	0.0068	0.0085	0.0301	0.0091	0.0155	0.1595
17	rs76456330	66380540	1.31	0.0654431371829849	3.2	0.326850259155197	0.0202283287072557	0.00540395451707592	0.1373	0.0641	0.0075	0.0037	0.0197	0.0044	0.0044	0.0203	0.1523	0.0122	0.0198	0.0068	0.088	0.0189	0.0091	0.0044	0.0042	0.0852	0.0971	0.0076	0.0066	0.0087	0.0299	0.0092	0.0156	0.1593
17	rs57187985	66383598	1.3	0.0765109106342586	3.19	0.341098255896361	0.0698128470071402	0.0457980619127891	0.1376	0.0639	0.0075	0.0034	0.0196	0.0047	0.0041	0.0208	0.1522	0.0122	0.0197	0.0068	0.0878	0.0188	0.0095	0.0044	0.0042	0.0866	0.0964	0.0076	0.0065	0.009	0.0293	0.0094	0.0158	0.1587
17	rs35722605	66383608	1.3	0.0765109106342586	3.17	0.370859203571921	0.0704700484679694	0.0446319254039357	0.1376	0.0639	0.0075	0.0034	0.0196	0.0047	0.0041	0.0208	0.1522	0.0122	0.0197	0.0068	0.0878	0.0188	0.0095	0.0044	0.0042	0.0867	0.0964	0.0076	0.0065	0.009	0.0293	0.0094	0.0158	0.1587
17	rs111566547	66387169	1.3	0.0765109106342586	3.16	0.386381943985473	0.0765229052951073	0.0506558270656353	0.1376	0.0638	0.0075	0.0034	0.0196	0.0047	0.0041	0.0208	0.1521	0.0122	0.0197	0.0068	0.088	0.0188	0.0096	0.0044	0.0042	0.0867	0.0963	0.0076	0.0065	0.009	0.0292	0.0094	0.0158	0.1586
17	rs76194715	66388586	1.3	0.0765109106342586	3.16	0.386381943985473	0.0788930423661574	0.0463861150393925	0.1376	0.0638	0.0075	0.0034	0.0196	0.0047	0.004	0.0208	0.152	0.0122	0.0197	0.0068	0.088	0.0189	0.0097	0.0044	0.0042	0.0867	0.0962	0.0076	0.0065	0.009	0.0293	0.0094	0.0159	0.1586
17	rs9972951	66391276	1.3	0.0765109106342586	3.16	0.386381943985473	0.0934591976500298	0.069398192197637	0.1375	0.0636	0.0076	0.0034	0.0196	0.0047	0.004	0.0209	0.1518	0.0122	0.0196	0.0068	0.0881	0.0189	0.0099	0.0043	0.0042	0.0867	0.0961	0.0077	0.0065	0.0091	0.0293	0.0094	0.016	0.1587
17	rs11657051	66391314	1.3	0.0765109106342586	3.16	0.386381943985473	0.0934098333480829	0.0696788039230055	0.1375	0.0636	0.0076	0.0034	0.0196	0.0047	0.004	0.0209	0.1518	0.0122	0.0196	0.0068	0.0881	0.0189	0.0099	0.0043	0.0042	0.0867	0.0961	0.0077	0.0065	0.0091	0.0293	0.0094	0.016	0.1587
17	rs8078085	66393194	1.3	0.0765109106342586	3.16	0.386381943985473	0.0904054826625142	0.0761886257580679	0.1374	0.0636	0.0075	0.0034	0.0196	0.0047	0.004	0.0209	0.1518	0.0122	0.0196	0.0068	0.0881	0.0189	0.0099	0.0043	0.0042	0.0867	0.0961	0.0077	0.0065	0.0091	0.0292	0.0094	0.016	0.1587
17	rs11870432	66395867	1.3	0.0765109106342586	3.16	0.386381943985473	0.0707381828972605	0.0649729111615026	0.1373	0.0634	0.0074	0.0035	0.0196	0.0047	0.004	0.0211	0.1519	0.0121	0.0195	0.0068	0.0881	0.019	0.0097	0.0045	0.0041	0.0874	0.0962	0.0076	0.0064	0.0091	0.0291	0.0092	0.016	0.1587
17	rs79045038	66397041	1.3	0.0765109106342586	3.16	0.386381943985473	0.0835205300401666	0.0562378374433771	0.1373	0.0633	0.0074	0.0035	0.0196	0.0047	0.004	0.0211	0.1519	0.0121	0.0195	0.0067	0.0881	0.019	0.0097	0.0046	0.0041	0.0875	0.0962	0.0076	0.0064	0.0091	0.0291	0.0092	0.016	0.1587
17	rs117107136	66414748	1.3	0.0765109106342586	3.16	0.386381943985473	0.0804092877360997	0.0479903574485718	0.1373	0.0632	0.0073	0.0035	0.0196	0.0047	0.0041	0.0212	0.1519	0.0122	0.0195	0.0068	0.0881	0.019	0.0097	0.0047	0.004	0.0878	0.0963	0.0076	0.0065	0.0091	0.029	0.009	0.016	0.1586
17	rs62000424	66416357	1.3	0.0765109106342586	3.16	0.386381943985473	0.0831303508856515	0.0487110428796744	0.1373	0.0632	0.0073	0.0035	0.0196	0.0047	0.0041	0.0212	0.152	0.0122	0.0195	0.0068	0.0881	0.019	0.0097	0.0047	0.004	0.0879	0.0963	0.0076	0.0065	0.0091	0.029	0.009	0.016	0.1586
17	rs2885404	66419633	1.3	0.0765109106342586	3.16	0.386381943985473	0.0892019141611952	0.0735128629740161	0.1372	0.0632	0.0073	0.0035	0.0195	0.0047	0.0041	0.0212	0.152	0.0122	0.0195	0.0068	0.0881	0.019	0.0096	0.0047	0.004	0.0879	0.0963	0.0076	0.0064	0.0091	0.029	0.009	0.016	0.1587
17	rs59133474	66421203	1.3	0.0765109106342586	3.16	0.386381943985473	0.0969051145929193	0.0642246516088573	0.1372	0.0631	0.0073	0.0035	0.0195	0.0047	0.0041	0.0212	0.152	0.0122	0.0195	0.0068	0.0881	0.019	0.0097	0.0048	0.004	0.088	0.0963	0.0076	0.0064	0.0091	0.029	0.009	0.016	0.1587
17	rs1002446	66424923	1.3	0.0765109106342586	3.16	0.386381943985473	0.0934838859676665	0.0569451762326892	0.1372	0.0632	0.0072	0.0035	0.0195	0.0047	0.004	0.0212	0.152	0.0122	0.0195	0.0067	0.0882	0.019	0.0096	0.0048	0.004	0.0879	0.0965	0.0076	0.0064	0.0092	0.0289	0.0089	0.0159	0.1587
17	rs11077558	66428002	1.29	0.0889718392940509	3.16	0.386381943985473	0.69429229506777	0.136026921577268	0.139	0.0627	0.0071	0.0034	0.0192	0.0048	0.0039	0.0215	0.1522	0.0129	0.0197	0.0064	0.0869	0.0194	0.0099	0.0061	0.0044	0.0889	0.0959	0.0074	0.0062	0.0096	0.0282	0.0079	0.0162	0.1571
17	rs79199626	66429308	1.29	0.0889718392940509	3.16	0.386381943985473	0.721920837935661	0.110198422038498	0.139	0.0627	0.0071	0.0033	0.0192	0.0047	0.0039	0.0215	0.1525	0.0129	0.0197	0.0063	0.0867	0.0194	0.0099	0.0061	0.0045	0.0892	0.096	0.0073	0.0062	0.0096	0.028	0.0078	0.0162	0.1569
17	rs2287301	66430514	1.29	0.0889718392940509	3.16	0.386381943985473	0.733768050581127	0.133389780436249	0.139	0.0627	0.0072	0.0033	0.0193	0.0046	0.0039	0.0216	0.1525	0.0131	0.0197	0.0063	0.0865	0.0194	0.0099	0.0061	0.0045	0.0893	0.0961	0.0073	0.0061	0.0096	0.0279	0.0078	0.0161	0.1568
17	rs17740050	66445158	1.29	0.0889718392940509	3.16	0.386381943985473	0.742671418425608	0.0965464935360461	0.1391	0.0624	0.0072	0.0033	0.0201	0.0042	0.004	0.0215	0.1524	0.0128	0.0199	0.0063	0.0859	0.0194	0.01	0.0062	0.0045	0.0896	0.0966	0.0073	0.0061	0.0097	0.028	0.0078	0.016	0.1566
17	rs12944963	66446759	1.29	0.0889718392940509	3.16	0.386381943985473	0.78727106671762	0.13032226683604	0.1391	0.0624	0.0072	0.0033	0.0202	0.0042	0.004	0.0215	0.1524	0.0128	0.0199	0.0063	0.0858	0.0194	0.01	0.0062	0.0045	0.0897	0.0966	0.0073	0.0061	0.0097	0.028	0.0078	0.016	0.1566
17	rs2302783	66447073	1.29	0.0889718392940509	3.16	0.386381943985473	0.821894278962839	0.150343530873822	0.1391	0.0624	0.0072	0.0033	0.0202	0.0042	0.004	0.0215	0.1524	0.0128	0.0199	0.0063	0.0858	0.0194	0.01	0.0062	0.0045	0.0897	0.0966	0.0073	0.0061	0.0097	0.028	0.0078	0.0159	0.1566
17	rs113186056	66448069	1.29	0.0889718392940509	3.17	0.370859203571921	0.816525872089702	0.118753801228155	0.1393	0.0624	0.0072	0.0033	0.0202	0.0041	0.004	0.0214	0.1524	0.0127	0.0199	0.0062	0.0858	0.0194	0.01	0.0062	0.0044	0.0897	0.0966	0.0073	0.0061	0.0097	0.0279	0.0078	0.0159	0.1566
17	rs883541	66449122	1.29	0.0889718392940509	3.17	0.370859203571921	0.837930446533859	0.132394466207228	0.1395	0.0624	0.0072	0.0033	0.0203	0.0041	0.0041	0.0214	0.1522	0.0127	0.0199	0.0062	0.0858	0.0194	0.01	0.0062	0.0044	0.0897	0.0967	0.0073	0.006	0.0097	0.028	0.0078	0.0159	0.1566
17	rs56233149	66451646	1.29	0.0889718392940509	3.17	0.370859203571921	0.86247426463711	0.174156024337208	0.1395	0.0624	0.0072	0.0033	0.0204	0.0041	0.0041	0.0214	0.1522	0.0127	0.0199	0.0062	0.0858	0.0194	0.01	0.0062	0.0044	0.0897	0.0968	0.0072	0.006	0.0098	0.028	0.0078	0.0159	0.1566
17	rs2909210	66456481	1.29	0.0889718392940509	3.17	0.370859203571921	0.903798251719277	0.162338419146868	0.1396	0.0623	0.0073	0.0033	0.0204	0.0038	0.0041	0.0217	0.1522	0.0126	0.0199	0.0063	0.0857	0.0194	0.01	0.0062	0.0044	0.0897	0.0969	0.0072	0.006	0.0098	0.0279	0.0078	0.0159	0.1566
17	rs2909211	66457658	1.29	0.0889718392940509	3.17	0.370859203571921	0.867807453974535	0.12462027839919	0.1397	0.0623	0.0073	0.0033	0.0204	0.0038	0.0041	0.0217	0.1523	0.0126	0.0199	0.0063	0.0857	0.0194	0.01	0.0062	0.0044	0.0897	0.0969	0.0072	0.006	0.0098	0.0279	0.0078	0.0157	0.1566
17	rs7214330	66473462	1.3	0.0765109106342586	3.17	0.370859203571921	0.805756090916286	0.15663600949477	0.1399	0.0623	0.0073	0.0033	0.0203	0.0039	0.0043	0.0219	0.152	0.0126	0.0197	0.0065	0.0856	0.0194	0.0102	0.0062	0.0045	0.0904	0.0965	0.0071	0.006	0.0099	0.028	0.008	0.0154	0.1554
17	rs35338619	66478316	1.29	0.0889718392940509	3.17	0.370859203571921	0.709565829365086	0.250706823069228	0.14	0.0621	0.0075	0.0034	0.0203	0.0041	0.0045	0.0221	0.1512	0.0127	0.0196	0.0071	0.0851	0.0193	0.0106	0.0062	0.0046	0.0904	0.0965	0.0071	0.0061	0.01	0.0282	0.0082	0.0154	0.1545
17	rs35583172	66480442	1.29	0.0889718392940509	3.17	0.370859203571921	0.73821382343163	0.346321435366202	0.14	0.062	0.0076	0.0035	0.0205	0.0041	0.0046	0.0222	0.151	0.0126	0.0196	0.0073	0.0848	0.0193	0.0107	0.0062	0.0046	0.0903	0.0965	0.007	0.0062	0.01	0.0282	0.0082	0.0154	0.1542
17	rs75277339	66480615	1.29	0.0889718392940509	3.17	0.370859203571921	0.64637880214714	0.310061388524399	0.14	0.062	0.0076	0.0035	0.0205	0.0041	0.0046	0.0222	0.151	0.0126	0.0196	0.0073	0.0848	0.0193	0.0105	0.0062	0.0046	0.0904	0.0965	0.007	0.0062	0.01	0.0282	0.0082	0.0154	0.1542
17	rs117527836	66483670	1.29	0.0889718392940509	3.17	0.370859203571921	0.643324818253905	0.32043950100801	0.14	0.0621	0.0076	0.0034	0.0205	0.0041	0.0046	0.0222	0.1509	0.0126	0.0197	0.0075	0.0847	0.0193	0.0106	0.0062	0.0047	0.0909	0.0965	0.007	0.006	0.01	0.0282	0.0083	0.0154	0.154
17	rs8067357	66492664	1.29	0.0889718392940509	3.16	0.386381943985473	0.635612818221151	0.30503009024352	0.1413	0.0619	0.0076	0.0035	0.0206	0.0042	0.0046	0.0221	0.1499	0.0124	0.0198	0.0078	0.0845	0.0192	0.0107	0.0061	0.0048	0.0919	0.0964	0.0069	0.006	0.01	0.0278	0.0083	0.0154	0.1531
17	rs4968897	66493775	1.29	0.0889718392940509	3.16	0.386381943985473	0.562852509249968	0.333613968190977	0.1416	0.0619	0.0076	0.0034	0.0206	0.0042	0.0048	0.0221	0.1497	0.0124	0.0198	0.0078	0.0847	0.0191	0.0108	0.0058	0.0048	0.0921	0.0965	0.0069	0.006	0.01	0.0278	0.0083	0.0154	0.1528
17	rs60531444	66497137	1.29	0.0889718392940509	3.15	0.402339212139645	0.399357016947404	0.346197403457613	0.1418	0.0618	0.0076	0.0035	0.0206	0.0042	0.0049	0.0221	0.1496	0.0125	0.0199	0.0078	0.0848	0.019	0.0108	0.0052	0.0049	0.092	0.0965	0.0069	0.006	0.01	0.0278	0.0083	0.0154	0.153
17	rs8066131	66505019	1.29	0.0889718392940509	3.16	0.386381943985473	0.494127386985328	0.408702839108237	0.1415	0.062	0.0077	0.0035	0.0209	0.0041	0.0049	0.0222	0.1491	0.0125	0.0199	0.0078	0.0847	0.0191	0.011	0.005	0.0051	0.0919	0.0967	0.0069	0.0061	0.0102	0.0278	0.0083	0.0156	0.1523
17	rs78919109	66508374	1.29	0.0889718392940509	3.16	0.386381943985473	0.425343263205192	0.374420789969283	0.1417	0.0619	0.0078	0.0035	0.0209	0.0041	0.0049	0.0223	0.1489	0.0125	0.0199	0.008	0.0846	0.0193	0.0109	0.0049	0.0052	0.0916	0.097	0.0067	0.006	0.0102	0.0279	0.0084	0.0157	0.1518
17	rs72847784	66509702	1.29	0.0889718392940509	3.17	0.370859203571921	0.441812951162548	0.385371772584028	0.1417	0.0618	0.0079	0.0035	0.0209	0.0041	0.0049	0.0224	0.1489	0.0124	0.02	0.008	0.0846	0.0194	0.0108	0.0049	0.0052	0.0916	0.0971	0.0067	0.006	0.0102	0.0279	0.0084	0.0157	0.1516
17	Affx-14220429	66519857	1.29	0.0889718392940509	3.16	0.386381943985473	0.443357964438549	0.385371772584028	0.1418	0.0618	0.0079	0.0035	0.021	0.0041	0.0049	0.0224	0.1488	0.0125	0.02	0.008	0.0845	0.0193	0.0108	0.0049	0.0052	0.0915	0.0971	0.0067	0.006	0.0103	0.0279	0.0085	0.0157	0.1516
17	rs6958	66528778	1.29	0.0889718392940509	3.16	0.386381943985473	0.402015028089666	0.35154228611399	0.1419	0.0619	0.0079	0.0034	0.021	0.0041	0.0049	0.0224	0.1488	0.0124	0.02	0.008	0.0844	0.0193	0.0107	0.0049	0.0052	0.0917	0.0971	0.0067	0.006	0.0102	0.0279	0.0086	0.0158	0.1516
17	rs2907373	66533655	1.29	0.0889718392940509	3.16	0.386381943985473	0.381496253429383	0.349053368000104	0.1419	0.062	0.0079	0.0034	0.021	0.0041	0.0049	0.0224	0.1488	0.0124	0.02	0.008	0.0845	0.0193	0.0106	0.0049	0.0052	0.0917	0.0971	0.0067	0.006	0.0101	0.0279	0.0086	0.0158	0.1516
17	rs2286558	66536219	1.29	0.0889718392940509	3.15	0.402339212139645	0.392051298130605	0.338779027816849	0.1419	0.0619	0.0079	0.0033	0.021	0.004	0.0049	0.0224	0.1488	0.0124	0.02	0.008	0.0845	0.0193	0.0107	0.0048	0.0051	0.0917	0.0973	0.0067	0.006	0.0101	0.0279	0.0086	0.0158	0.1516
17	rs2302234	66538239	1.29	0.0889718392940509	3.15	0.402339212139645	0.367614263714558	0.319954560854514	0.1418	0.0619	0.0079	0.0032	0.021	0.004	0.0048	0.0224	0.1489	0.0124	0.0199	0.0081	0.0846	0.0194	0.0106	0.0048	0.0051	0.0916	0.0974	0.0067	0.006	0.0101	0.0279	0.0087	0.0158	0.1514
17	rs76046512	66540265	1.29	0.0889718392940509	3.14	0.418735639412168	0.32980037840054	0.271787515114599	0.1418	0.0619	0.0079	0.0032	0.021	0.004	0.0048	0.0224	0.1489	0.0124	0.0199	0.0081	0.0846	0.0193	0.0106	0.0048	0.0051	0.0917	0.0974	0.0067	0.006	0.0101	0.0279	0.0087	0.0158	0.1514
17	rs7213206	66546042	1.29	0.0889718392940509	3.14	0.418735639412168	0.374303916610219	0.28832169885623	0.1403	0.0627	0.008	0.0029	0.021	0.0039	0.0049	0.0222	0.1507	0.0125	0.02	0.0082	0.083	0.0194	0.0105	0.0044	0.0049	0.0926	0.096	0.0066	0.0058	0.0101	0.0283	0.0087	0.0164	0.1523
17	rs8068202	66548457	1.29	0.0889718392940509	3.14	0.418735639412168	0.368210017859201	0.295988851062191	0.1403	0.0627	0.008	0.0029	0.021	0.0038	0.0049	0.0222	0.1508	0.0125	0.02	0.0082	0.083	0.0194	0.0105	0.0044	0.0049	0.0925	0.096	0.0066	0.0058	0.0101	0.0283	0.0087	0.0164	0.1524
17	rs12948496	66553914	1.3	0.0765109106342586	3.14	0.418735639412168	0.320603718926864	0.218988660934331	0.1403	0.0627	0.008	0.0029	0.0211	0.0038	0.0049	0.0222	0.1508	0.0124	0.02	0.0082	0.0827	0.0194	0.0104	0.0044	0.0049	0.093	0.0958	0.0065	0.0058	0.0101	0.0283	0.0087	0.0164	0.1525
17	rs728379	66557459	1.3	0.0765109106342586	3.15	0.402339212139645	0.476352253422436	0.202822067705051	0.1411	0.0631	0.008	0.0028	0.0213	0.0039	0.005	0.0223	0.1513	0.0121	0.0203	0.008	0.0816	0.0194	0.0101	0.0043	0.0049	0.0923	0.0955	0.0062	0.0056	0.0102	0.0283	0.0086	0.0164	0.1538
17	rs118031422	66559128	1.31	0.0654431371829849	3.16	0.386381943985473	0.479066372302154	0.0811330067505299	0.1423	0.0626	0.0078	0.0032	0.0209	0.0039	0.0051	0.0223	0.152	0.0115	0.0206	0.0076	0.0788	0.0192	0.0096	0.0042	0.005	0.0908	0.097	0.0065	0.0056	0.0105	0.0285	0.0081	0.0161	0.1566
17	rs76936289	66559197	1.31	0.0654431371829849	3.15	0.402339212139645	0.477831754525051	0.0686987256224412	0.1424	0.0626	0.0078	0.0032	0.0209	0.0039	0.0051	0.0223	0.1522	0.0115	0.0207	0.0075	0.0786	0.0192	0.0096	0.0042	0.005	0.0908	0.0971	0.0065	0.0056	0.0105	0.0285	0.0081	0.0161	0.1567
17	rs72849707	66559203	1.31	0.0654431371829849	3.16	0.386381943985473	0.477400003394398	0.0657933448479825	0.1424	0.0626	0.0078	0.0032	0.0209	0.0039	0.0051	0.0223	0.1521	0.0115	0.0207	0.0075	0.0787	0.0192	0.0096	0.0042	0.005	0.0908	0.0971	0.0065	0.0056	0.0105	0.0285	0.0081	0.0161	0.1567
17	rs8069267	66559846	1.31	0.0654431371829849	3.16	0.386381943985473	0.536208307140606	0.059944021356408	0.1427	0.0626	0.0078	0.0034	0.0208	0.0039	0.0052	0.0223	0.1523	0.0113	0.0207	0.0074	0.0776	0.0192	0.0094	0.0041	0.005	0.0901	0.0978	0.0065	0.0055	0.0106	0.0288	0.0079	0.016	0.1575
17	rs35166000	66562649	1.3	0.0765109106342586	3.16	0.386381943985473	0.773048222576396	0.00556891591710797	0.1437	0.0626	0.0073	0.0035	0.0208	0.0034	0.0051	0.0219	0.1526	0.0107	0.021	0.0068	0.0757	0.0191	0.0088	0.0036	0.0046	0.0911	0.0986	0.0067	0.0054	0.0108	0.0289	0.0071	0.0157	0.1609
17	rs76988180	66563108	1.3	0.0765109106342586	3.16	0.386381943985473	0.779836392159869	0.00538351976699327	0.1437	0.0626	0.0073	0.0035	0.0208	0.0034	0.0051	0.0219	0.1526	0.0107	0.021	0.0067	0.0756	0.0191	0.0088	0.0036	0.0046	0.0911	0.0986	0.0067	0.0054	0.0108	0.0289	0.0071	0.0157	0.1609
17	rs17702098	66575484	1.3	0.0765109106342586	3.17	0.370859203571921	0.868940526354737	0.0029569681568497	0.1441	0.0627	0.0072	0.0036	0.0208	0.0034	0.0051	0.0218	0.1528	0.0106	0.021	0.0066	0.0753	0.019	0.0086	0.0035	0.0045	0.0911	0.0987	0.0066	0.0054	0.0108	0.0289	0.0069	0.0157	0.1616
17	rs11654879	66575761	1.3	0.0765109106342586	3.16	0.386381943985473	0.882260167462873	0.00285455049862402	0.1441	0.0627	0.0072	0.0036	0.0208	0.0034	0.0051	0.0218	0.1528	0.0106	0.0211	0.0066	0.0753	0.019	0.0086	0.0035	0.0045	0.0911	0.0987	0.0066	0.0054	0.0108	0.0289	0.0069	0.0157	0.1616
17	rs2907384	66576439	1.3	0.0765109106342586	3.16	0.386381943985473	0.890260230018267	0.0023329023023404	0.1441	0.0627	0.0072	0.0036	0.0208	0.0034	0.0051	0.0218	0.1529	0.0106	0.0211	0.0065	0.0753	0.019	0.0086	0.0035	0.0045	0.0912	0.0988	0.0067	0.0054	0.0108	0.0289	0.0069	0.0157	0.1618
17	rs11655304	66578199	1.3	0.0765109106342586	3.16	0.386381943985473	0.826722896125817	0.0022304272980958	0.1443	0.0627	0.0071	0.0036	0.0208	0.0033	0.0051	0.0217	0.1532	0.0106	0.021	0.0066	0.0751	0.019	0.0085	0.0034	0.0044	0.091	0.0988	0.0067	0.0054	0.0107	0.0288	0.0067	0.0156	0.1622
17	rs79258876	66578753	1.3	0.0765109106342586	3.16	0.386381943985473	0.821419988479796	0.00206931501657165	0.1443	0.0627	0.0071	0.0036	0.0209	0.0033	0.0051	0.0217	0.1532	0.0106	0.021	0.0066	0.0751	0.019	0.0085	0.0034	0.0044	0.091	0.0988	0.0067	0.0054	0.0106	0.0288	0.0067	0.0156	0.1622
17	rs2952304	66585822	1.3	0.0765109106342586	3.16	0.386381943985473	0.800589737625208	0.00174489209216735	0.1444	0.0626	0.0071	0.0037	0.0209	0.0033	0.0051	0.0217	0.1536	0.0107	0.021	0.0066	0.0751	0.019	0.0084	0.0032	0.0044	0.0908	0.0989	0.0067	0.0054	0.0105	0.0288	0.0066	0.0156	0.1626
17	rs62087515	66594967	1.3	0.0765109106342586	3.16	0.386381943985473	0.781537465887971	0.00145097423086392	0.1447	0.0625	0.007	0.0037	0.0209	0.0032	0.005	0.0217	0.1541	0.0106	0.0211	0.0065	0.0751	0.019	0.0083	0.003	0.0042	0.0908	0.0992	0.0067	0.0054	0.0103	0.0287	0.0063	0.0154	0.1633
17	rs3744502	66595838	1.3	0.0765109106342586	3.16	0.386381943985473	0.786262495838047	0.00154214926628541	0.1448	0.0624	0.007	0.0037	0.0209	0.0032	0.005	0.0217	0.1542	0.0106	0.0211	0.0065	0.0751	0.019	0.0083	0.003	0.0042	0.0908	0.0992	0.0067	0.0054	0.0103	0.0287	0.0063	0.0154	0.1634
17	rs8077301	66603826	1.3	0.0765109106342586	3.16	0.386381943985473	0.83076923657707	0.00121392861145126	0.1453	0.0623	0.007	0.0036	0.0208	0.0032	0.0049	0.0218	0.1547	0.0105	0.0211	0.0064	0.0749	0.019	0.0083	0.0029	0.0041	0.0906	0.0994	0.0066	0.0054	0.0102	0.0287	0.006	0.0154	0.1636
17	rs72849724	66605883	1.3	0.0765109106342586	3.16	0.386381943985473	0.801762649263844	0.00115179030942708	0.1453	0.0623	0.007	0.0036	0.0208	0.0031	0.0049	0.0218	0.1548	0.0106	0.0211	0.0064	0.075	0.019	0.0083	0.0029	0.0041	0.0906	0.0994	0.0066	0.0054	0.0101	0.0287	0.006	0.0153	0.1637
17	rs79815218	66611576	1.3	0.0765109106342586	3.16	0.386381943985473	0.81125120767141	0.00242465617915284	0.1453	0.0622	0.007	0.0036	0.0207	0.0031	0.0049	0.0218	0.155	0.0106	0.0211	0.0064	0.0751	0.0189	0.0083	0.0028	0.004	0.0906	0.0994	0.0066	0.0054	0.0101	0.0287	0.0059	0.0153	0.1638
17	rs9674511	66611746	1.3	0.0765109106342586	3.16	0.386381943985473	0.812352160813549	0.00279691261628245	0.1453	0.0623	0.007	0.0036	0.0207	0.0031	0.0049	0.0218	0.155	0.0106	0.0211	0.0064	0.0751	0.0188	0.0083	0.0028	0.004	0.0906	0.0995	0.0066	0.0053	0.0101	0.0287	0.0059	0.0153	0.1638
17	rs117684733	66611953	1.3	0.0765109106342586	3.16	0.386381943985473	0.809993762652295	0.00272577050818129	0.1453	0.0623	0.007	0.0036	0.0207	0.0031	0.0049	0.0218	0.155	0.0106	0.0211	0.0064	0.0751	0.0188	0.0083	0.0028	0.004	0.0906	0.0995	0.0066	0.0053	0.0101	0.0287	0.0059	0.0153	0.1638
17	rs2952310	66619973	1.3	0.0765109106342586	3.18	0.355766254763284	0.812037537198778	0.00548610554891248	0.1451	0.0622	0.007	0.0037	0.0207	0.0031	0.0048	0.0218	0.155	0.0105	0.0211	0.0064	0.0752	0.0188	0.0082	0.0028	0.004	0.0907	0.0997	0.0066	0.0053	0.01	0.0287	0.0059	0.0153	0.1642
17	rs80275025	66621210	1.31	0.0654431371829849	3.18	0.355766254763284	0.718562245454423	0.00257279121012251	0.1451	0.0622	0.007	0.0037	0.0207	0.0031	0.0047	0.0218	0.155	0.0105	0.0211	0.0064	0.0752	0.0188	0.0082	0.0028	0.0039	0.0907	0.0997	0.0066	0.0053	0.01	0.0287	0.0059	0.0153	0.1642
17	rs2952306	66625662	1.31	0.0654431371829849	3.19	0.341098255896361	0.719755616800571	0.00275410673569419	0.145	0.0622	0.007	0.0037	0.0207	0.0031	0.0047	0.0218	0.155	0.0105	0.0211	0.0064	0.0752	0.0188	0.0082	0.0027	0.0039	0.0907	0.0998	0.0066	0.0053	0.01	0.0287	0.0058	0.0153	0.1643
17	rs77325336	66625794	1.31	0.0654431371829849	3.2	0.326850259155197	0.719307999717462	0.00272577050818129	0.145	0.0622	0.007	0.0037	0.0207	0.0031	0.0047	0.0218	0.155	0.0105	0.0211	0.0064	0.0752	0.0188	0.0082	0.0027	0.0039	0.0907	0.0998	0.0066	0.0053	0.01	0.0287	0.0058	0.0153	0.1643
17	rs8077820	66647482	1.31	0.0654431371829849	3.21	0.313017210102667	0.822526849011496	0.0117421898049741	0.1443	0.0621	0.0071	0.0039	0.0207	0.0031	0.0048	0.0217	0.1551	0.0104	0.021	0.0064	0.0751	0.0189	0.0082	0.0027	0.0038	0.091	0.1	0.0066	0.0054	0.01	0.0286	0.0058	0.0153	0.1649
17	rs17673884	66661508	1.31	0.0654431371829849	3.21	0.313017210102667	0.947020533806413	0.0171939261747321	0.1436	0.0618	0.0074	0.0039	0.0206	0.0031	0.0048	0.0218	0.1551	0.0104	0.021	0.0066	0.0748	0.019	0.0084	0.0026	0.0038	0.0911	0.1001	0.0065	0.0055	0.0101	0.0285	0.0059	0.0153	0.1652
17	rs35961643	66665566	1.31	0.0654431371829849	3.22	0.299593947381755	0.885766653907101	0.0124889663012906	0.1431	0.0618	0.0076	0.004	0.0205	0.0032	0.0046	0.0217	0.155	0.0104	0.0209	0.0068	0.0746	0.0188	0.0085	0.0026	0.0038	0.0914	0.1	0.0064	0.0056	0.0102	0.0285	0.006	0.0154	0.1653
17	rs16973217	66666206	1.31	0.0654431371829849	3.22	0.299593947381755	0.861344773948748	0.0127430628640158	0.1431	0.0618	0.0077	0.004	0.0206	0.0032	0.0046	0.0218	0.155	0.0104	0.0209	0.0068	0.0745	0.0188	0.0085	0.0026	0.0039	0.0915	0.1	0.0064	0.0056	0.0102	0.0284	0.006	0.0154	0.1654
17	rs968603	66666990	1.31	0.0654431371829849	3.22	0.299593947381755	0.973694305771043	0.0162436632140094	0.1438	0.0617	0.0077	0.0043	0.0206	0.0033	0.0047	0.0218	0.1548	0.0103	0.0211	0.0068	0.0744	0.0186	0.0086	0.0026	0.0039	0.0905	0.1	0.0065	0.0056	0.0103	0.0284	0.006	0.0154	0.1656
17	rs34216978	66668290	1.31	0.0654431371829849	3.23	0.286575202599778	0.958969014820119	0.00848908689746889	0.1432	0.0614	0.0077	0.0044	0.0207	0.0034	0.0046	0.0218	0.1546	0.0103	0.0211	0.0069	0.0741	0.0186	0.0086	0.0026	0.0039	0.0907	0.1	0.0065	0.0056	0.0103	0.0285	0.0061	0.0155	0.1658
17	rs9891451	66669617	1.31	0.0654431371829849	3.23	0.286575202599778	0.993300075826388	0.0147651151954679	0.143	0.0613	0.0077	0.0044	0.0207	0.0034	0.0046	0.0218	0.1545	0.0103	0.0211	0.0069	0.074	0.0186	0.0086	0.0026	0.0039	0.0908	0.1001	0.0065	0.0056	0.0103	0.0286	0.0061	0.0156	0.1658
17	rs17741957	66671324	1.31	0.0654431371829849	3.22	0.299593947381755	0.932547544471449	0.010841548984753	0.1429	0.0612	0.0078	0.0044	0.0207	0.0034	0.0046	0.0218	0.1544	0.0102	0.0212	0.0068	0.0739	0.0186	0.0086	0.0027	0.0039	0.091	0.1	0.0065	0.0056	0.0103	0.0286	0.0062	0.0155	0.1659
17	rs9906395	66673792	1.31	0.0654431371829849	3.22	0.299593947381755	0.914193997481267	0.0178673698449994	0.1426	0.061	0.0078	0.0044	0.0208	0.0035	0.0047	0.0218	0.1543	0.0102	0.0212	0.0068	0.0737	0.0186	0.0086	0.0027	0.004	0.0911	0.0999	0.0065	0.0056	0.0103	0.0288	0.0062	0.0156	0.166
17	rs9916427	66677575	1.31	0.0654431371829849	3.23	0.286575202599778	1.02777640694923	0.0305727652821174	0.1417	0.0604	0.008	0.0044	0.0207	0.0037	0.0049	0.0214	0.1547	0.0101	0.0215	0.0067	0.0728	0.0187	0.0086	0.003	0.0043	0.0918	0.1	0.0066	0.0057	0.0102	0.0289	0.0064	0.0157	0.166
17	rs56383371	66687674	1.31	0.0654431371829849	3.24	0.273955600409011	1.19228909143336	0.0366354534572784	0.1405	0.0593	0.0082	0.0048	0.0206	0.0043	0.0052	0.0211	0.1553	0.01	0.0217	0.0066	0.0723	0.0187	0.0086	0.0033	0.0045	0.0926	0.0996	0.0066	0.0055	0.0101	0.0292	0.0066	0.0157	0.1657
17	rs59904049	66693105	1.31	0.0654431371829849	3.25	0.261729658797372	1.27125158306479	0.0626719286042323	0.1404	0.0592	0.0082	0.0048	0.0206	0.0043	0.0053	0.0211	0.1552	0.0099	0.0218	0.0066	0.0723	0.0187	0.0086	0.0033	0.0046	0.0927	0.0996	0.0067	0.0055	0.0101	0.0294	0.0066	0.0157	0.1656
17	rs9900427	66695224	1.31	0.0654431371829849	3.24	0.273955600409011	1.2801345982745	0.0598781317127712	0.1403	0.0592	0.0082	0.0048	0.0206	0.0044	0.0053	0.0211	0.1553	0.0099	0.0218	0.0066	0.0722	0.0187	0.0086	0.0034	0.0046	0.0926	0.0996	0.0067	0.0055	0.0101	0.0294	0.0066	0.0157	0.1656
17	rs12325975	66708145	1.31	0.0654431371829849	3.24	0.273955600409011	1.38075083679672	0.0456222928347064	0.1401	0.059	0.0083	0.0049	0.0206	0.0045	0.0055	0.0211	0.1546	0.01	0.0218	0.0065	0.0719	0.0189	0.0086	0.0034	0.0046	0.0925	0.1002	0.0067	0.0055	0.0101	0.0294	0.0067	0.0155	0.1658
17	rs35231132	66708525	1.31	0.0654431371829849	3.24	0.273955600409011	1.36695001095692	0.0408789553683256	0.1401	0.0591	0.0083	0.0049	0.0206	0.0045	0.0055	0.0211	0.1546	0.01	0.0218	0.0065	0.0719	0.0189	0.0085	0.0034	0.0046	0.0925	0.1002	0.0067	0.0055	0.0101	0.0294	0.0067	0.0155	0.1658
17	rs73351184	66710967	1.31	0.0654431371829849	3.25	0.261729658797372	1.38006929867258	0.173359190580516	0.1373	0.0582	0.0084	0.0056	0.0213	0.0055	0.0062	0.0206	0.1545	0.0103	0.022	0.0065	0.0708	0.0189	0.0079	0.0041	0.0048	0.0921	0.0998	0.0073	0.0061	0.0099	0.0296	0.0069	0.0154	0.1666
17	rs8067692	66711309	1.31	0.0654431371829849	3.24	0.273955600409011	1.30425551254067	0.198949632167087	0.1371	0.0581	0.0084	0.0056	0.0214	0.0057	0.0062	0.0204	0.1544	0.0104	0.0221	0.0065	0.0709	0.0189	0.0077	0.0043	0.0048	0.092	0.0999	0.0073	0.0061	0.0099	0.0296	0.007	0.0153	0.1663
17	rs113253331	66711429	1.31	0.0654431371829849	3.25	0.261729658797372	1.27228986211871	0.187280047839955	0.1371	0.0581	0.0084	0.0056	0.0214	0.0058	0.0063	0.0204	0.1544	0.0105	0.0221	0.0065	0.0708	0.0189	0.0077	0.0044	0.0049	0.0921	0.0998	0.0074	0.0061	0.0099	0.0296	0.007	0.0151	0.1662
17	rs72849460	66711489	1.31	0.0654431371829849	3.25	0.261729658797372	1.27200666292714	0.195309681052254	0.1371	0.0581	0.0084	0.0056	0.0214	0.0058	0.0063	0.0204	0.1543	0.0105	0.0221	0.0065	0.0708	0.019	0.0077	0.0044	0.0049	0.0923	0.0998	0.0074	0.0062	0.0099	0.0296	0.007	0.0151	0.1661
17	rs117868327	66718987	1.3	0.0765109106342586	3.25	0.261729658797372	1.40213662715705	0.376578502051919	0.1353	0.0575	0.0084	0.0055	0.0213	0.0067	0.007	0.02	0.152	0.0107	0.0221	0.0066	0.0717	0.0191	0.0076	0.005	0.0051	0.0952	0.0982	0.0079	0.0066	0.0096	0.0293	0.0075	0.0149	0.1653
17	rs4426406	66721592	1.3	0.0765109106342586	3.25	0.261729658797372	1.42600898844052	0.416911174792667	0.1352	0.0575	0.0084	0.0055	0.0213	0.0068	0.007	0.02	0.152	0.0107	0.0221	0.0066	0.0717	0.0191	0.0076	0.005	0.0051	0.0953	0.0982	0.0079	0.0066	0.0096	0.0293	0.0076	0.0149	0.1653
17	rs4968939	66738905	1.3	0.0765109106342586	3.25	0.261729658797372	1.34538207155381	0.492554870984337	0.135	0.0575	0.0084	0.0055	0.0214	0.0068	0.0071	0.0199	0.1519	0.0107	0.0221	0.0068	0.0715	0.0189	0.0076	0.0051	0.0052	0.0954	0.0981	0.0079	0.0067	0.0096	0.0293	0.0076	0.0149	0.1653
17	rs72849475	66742536	1.3	0.0765109106342586	3.25	0.261729658797372	1.31236568707583	0.505979680037413	0.135	0.0575	0.0084	0.0056	0.0214	0.0068	0.0071	0.0199	0.152	0.0107	0.0221	0.0069	0.0717	0.0189	0.0077	0.0051	0.0053	0.0955	0.0979	0.0079	0.0067	0.0096	0.0293	0.0076	0.0149	0.1653
17	rs78191388	66743890	1.3	0.0765109106342586	3.26	0.249891789602986	1.29911309571811	0.478003578506947	0.1349	0.0574	0.0084	0.0055	0.0214	0.0068	0.0071	0.0199	0.1519	0.0107	0.0221	0.0069	0.0718	0.0189	0.0077	0.0051	0.0053	0.0955	0.0978	0.0079	0.0067	0.0096	0.0293	0.0076	0.0149	0.1652
17	rs16973287	66747261	1.3	0.0765109106342586	3.26	0.249891789602986	1.33921603617979	0.504056229451706	0.1349	0.0573	0.0084	0.0055	0.0214	0.0068	0.0072	0.0199	0.152	0.0108	0.0221	0.0069	0.0719	0.0188	0.0076	0.005	0.0054	0.0956	0.0978	0.0079	0.0067	0.0096	0.0293	0.0076	0.015	0.165
17	rs4471748	66748564	1.3	0.0765109106342586	3.26	0.249891789602986	1.33469466138353	0.514105988206345	0.1348	0.0573	0.0084	0.0055	0.0214	0.0068	0.0072	0.0199	0.152	0.0108	0.0221	0.0069	0.0719	0.0188	0.0077	0.005	0.0054	0.0957	0.0978	0.0079	0.0066	0.0096	0.0293	0.0076	0.015	0.1649
17	rs6501723	66751658	1.3	0.0765109106342586	3.26	0.249891789602986	1.29331337270819	0.473808921264791	0.1349	0.057	0.0083	0.0055	0.0214	0.0069	0.0073	0.0199	0.1525	0.0108	0.0221	0.0069	0.0719	0.0188	0.0077	0.0051	0.0054	0.0954	0.0974	0.0079	0.0066	0.0096	0.0293	0.0076	0.015	0.1651
17	rs17674853	66752022	1.31	0.0654431371829849	3.26	0.249891789602986	1.17631172522308	0.43874882775966	0.1345	0.0567	0.0084	0.0056	0.0214	0.0069	0.0073	0.0199	0.1522	0.0107	0.022	0.007	0.0721	0.0188	0.0078	0.0052	0.0056	0.0952	0.0974	0.0079	0.0066	0.0096	0.0294	0.0077	0.015	0.1652
17	rs4541139	66752484	1.31	0.0654431371829849	3.26	0.249891789602986	1.28562739328424	0.463431723938066	0.1336	0.0561	0.0083	0.0056	0.0211	0.007	0.0076	0.0205	0.1511	0.0107	0.0222	0.0073	0.0722	0.0189	0.008	0.0054	0.0057	0.0946	0.0977	0.008	0.0066	0.0096	0.0297	0.0082	0.0148	0.1655
17	rs17674912	66752571	1.31	0.0654431371829849	3.26	0.249891789602986	1.34509280018347	0.425426289504591	0.1335	0.056	0.0083	0.0056	0.0211	0.0069	0.0077	0.0205	0.1506	0.0107	0.0223	0.0073	0.0721	0.0188	0.0081	0.0055	0.0056	0.0949	0.0978	0.008	0.0065	0.0096	0.0296	0.0082	0.0147	0.1659
17	rs11077755	66752961	1.31	0.0654431371829849	3.26	0.249891789602986	1.52762160899704	0.386139075771314	0.1337	0.0555	0.0084	0.0054	0.0211	0.0069	0.0078	0.0204	0.1504	0.0107	0.0224	0.0076	0.0722	0.0187	0.0081	0.0055	0.0056	0.0949	0.0978	0.0081	0.0064	0.0096	0.0293	0.0085	0.0146	0.1663
17	rs11869824	66753420	1.32	0.055666547717423	3.26	0.249891789602986	1.45866657811199	0.322259952932859	0.1333	0.0556	0.0085	0.0054	0.021	0.0068	0.0078	0.0205	0.1497	0.0106	0.0223	0.0077	0.0724	0.0188	0.008	0.0055	0.0056	0.0948	0.098	0.0082	0.0063	0.0096	0.0292	0.0089	0.0144	0.1667
17	rs16973305	66758218	1.32	0.055666547717423	3.26	0.249891789602986	1.28259577513151	0.120145074782239	0.1326	0.0565	0.0087	0.005	0.0206	0.0061	0.0073	0.0208	0.1474	0.011	0.0218	0.0079	0.0737	0.0191	0.0081	0.0053	0.005	0.0954	0.0989	0.008	0.0061	0.0094	0.029	0.0097	0.0143	0.1681
17	rs4246429	66759509	1.31	0.0654431371829849	3.26	0.249891789602986	1.31293889093608	0.121980365065198	0.1326	0.0565	0.0087	0.005	0.0205	0.006	0.0073	0.0208	0.1472	0.011	0.0218	0.0079	0.0739	0.0192	0.0081	0.0053	0.0049	0.0954	0.0989	0.008	0.0061	0.0094	0.029	0.0097	0.0143	0.1683
17	rs11654057	66767580	1.31	0.0654431371829849	3.26	0.249891789602986	1.56080016743892	0.0784605750124373	0.1325	0.0567	0.0088	0.0047	0.0204	0.0056	0.0072	0.0209	0.1462	0.0111	0.0218	0.0079	0.0742	0.0191	0.0079	0.005	0.0047	0.0959	0.1	0.008	0.0059	0.0093	0.029	0.0098	0.0142	0.169
17	rs17742923	66767617	1.31	0.0654431371829849	3.26	0.249891789602986	1.56232829714444	0.0779451720202022	0.1325	0.0567	0.0088	0.0047	0.0204	0.0056	0.0072	0.0209	0.1462	0.0111	0.0218	0.0079	0.0742	0.0191	0.0079	0.005	0.0047	0.0959	0.0999	0.008	0.0059	0.0093	0.0291	0.0098	0.0142	0.169
17	rs117961593	66774007	1.31	0.0654431371829849	3.26	0.249891789602986	1.59238816956702	0.0786080873123045	0.1322	0.0567	0.0087	0.0047	0.0204	0.0056	0.0072	0.0208	0.146	0.0111	0.0218	0.0079	0.0743	0.019	0.0079	0.005	0.0047	0.0959	0.1	0.008	0.0059	0.0093	0.0292	0.0098	0.0142	0.1693
17	rs6501738	66775646	1.31	0.0654431371829849	3.26	0.249891789602986	1.606568730848	0.0989615604761217	0.132	0.0567	0.0087	0.0047	0.0204	0.0056	0.0073	0.0208	0.1459	0.0112	0.0218	0.0079	0.0744	0.019	0.0079	0.0051	0.0046	0.0959	0.1002	0.008	0.0059	0.0093	0.0292	0.0098	0.0143	0.1695
17	rs72851038	66786707	1.31	0.0654431371829849	3.26	0.249891789602986	1.80231135436654	0.0798664920361935	0.1314	0.0566	0.0088	0.0048	0.0203	0.0056	0.0073	0.0207	0.1457	0.0112	0.0218	0.0079	0.0741	0.0189	0.0077	0.005	0.0045	0.0964	0.1001	0.008	0.006	0.0093	0.0293	0.0098	0.0144	0.1704
17	rs10468435	66786785	1.31	0.0654431371829849	3.26	0.249891789602986	1.75600917354471	0.0800150737202863	0.1314	0.0566	0.0088	0.0049	0.0203	0.0056	0.0073	0.0207	0.1457	0.0112	0.0218	0.0079	0.0741	0.0189	0.0077	0.005	0.0045	0.0965	0.1001	0.008	0.006	0.0093	0.0293	0.0096	0.0144	0.1704
17	rs117441622	66791497	1.31	0.0654431371829849	3.26	0.249891789602986	1.88743641984549	0.0732259513449364	0.1306	0.0565	0.0089	0.005	0.0204	0.0055	0.0073	0.0208	0.1454	0.0114	0.0219	0.0079	0.0744	0.0189	0.0076	0.0048	0.0045	0.0966	0.1001	0.0079	0.006	0.0093	0.0296	0.0096	0.0144	0.1705
17	rs2197244	66797362	1.31	0.0654431371829849	3.26	0.249891789602986	1.9031369692523	0.0834632620091467	0.1301	0.0566	0.0089	0.005	0.0204	0.0054	0.0073	0.0209	0.1451	0.0115	0.022	0.008	0.0745	0.019	0.0076	0.0047	0.0044	0.0968	0.1001	0.0079	0.0061	0.0094	0.0296	0.0096	0.0145	0.1706
17	rs4968956	66798017	1.31	0.0654431371829849	3.26	0.249891789602986	1.83509946133559	0.0819568163429922	0.1298	0.0565	0.0089	0.005	0.0204	0.0054	0.0073	0.0208	0.1453	0.0116	0.0221	0.008	0.0744	0.019	0.0076	0.0047	0.0045	0.0968	0.1	0.0079	0.0062	0.0093	0.0296	0.0096	0.0145	0.1709
17	rs11657578	66798197	1.31	0.0654431371829849	3.26	0.249891789602986	1.68242845804365	0.0718694516388229	0.1296	0.0567	0.0089	0.005	0.0204	0.0053	0.0072	0.0207	0.1453	0.0116	0.0221	0.008	0.0748	0.0189	0.0076	0.0047	0.0045	0.0968	0.1001	0.0079	0.0062	0.0093	0.0297	0.0096	0.0144	0.1707
17	rs76364657	66800070	1.31	0.0654431371829849	3.26	0.249891789602986	1.7206623144257	0.0613348109297567	0.1297	0.0565	0.0089	0.005	0.0204	0.0052	0.0072	0.0207	0.1454	0.0116	0.0221	0.008	0.0747	0.019	0.0076	0.0046	0.0045	0.0968	0.1002	0.0079	0.0062	0.0093	0.0297	0.0096	0.0144	0.1708
17	rs4968820	66802896	1.31	0.0654431371829849	3.26	0.249891789602986	1.82335836625381	0.059089864750233	0.1299	0.0562	0.0089	0.005	0.0204	0.0052	0.0072	0.0207	0.1454	0.0116	0.0221	0.008	0.0745	0.019	0.0075	0.0046	0.0045	0.0969	0.1003	0.0078	0.0062	0.0094	0.0297	0.0096	0.0144	0.1708
17	rs112806593	66806420	1.31	0.0654431371829849	3.26	0.249891789602986	1.89615348510746	0.0592865141321168	0.1295	0.0563	0.0089	0.005	0.0205	0.0052	0.0072	0.0207	0.1454	0.0116	0.0221	0.008	0.0746	0.019	0.0075	0.0046	0.0044	0.0969	0.1004	0.0078	0.0061	0.0094	0.0296	0.0097	0.0145	0.1707
17	rs61192710	66809597	1.31	0.0654431371829849	3.26	0.249891789602986	1.58285716271972	0.0557257961539152	0.1288	0.0567	0.0088	0.0051	0.0206	0.0052	0.007	0.0206	0.1458	0.0117	0.022	0.008	0.0756	0.0191	0.0074	0.0046	0.0044	0.0973	0.1006	0.0079	0.006	0.0094	0.0294	0.0096	0.0146	0.1697
17	rs1470290	66811983	1.31	0.0654431371829849	3.25	0.261729658797372	0.97743256361451	0.0499226334494273	0.1274	0.0578	0.0088	0.005	0.0207	0.005	0.0066	0.0205	0.1466	0.0118	0.0219	0.008	0.0769	0.0191	0.0073	0.0046	0.0042	0.0986	0.1008	0.0078	0.0059	0.0094	0.0288	0.009	0.0151	0.1681
17	rs4476235	66812406	1.31	0.0654431371829849	3.26	0.249891789602986	0.995012488247415	0.0525091471335297	0.1272	0.0577	0.0088	0.005	0.0208	0.005	0.0066	0.0205	0.1469	0.0118	0.0219	0.008	0.0769	0.0192	0.0073	0.0046	0.0041	0.0987	0.1007	0.0078	0.0058	0.0094	0.0287	0.009	0.0151	0.1681
17	rs9914738	66814022	1.31	0.0654431371829849	3.26	0.249891789602986	0.679894661355852	0.0303777869732821	0.1272	0.0581	0.0085	0.0048	0.0206	0.0049	0.0062	0.0203	0.148	0.0118	0.0219	0.0079	0.0777	0.0194	0.0075	0.0045	0.004	0.0991	0.1009	0.0078	0.0057	0.0093	0.0287	0.0086	0.0144	0.1679
17	rs12451146	66817416	1.31	0.0654431371829849	3.26	0.249891789602986	0.408156342870122	0.0361594049063466	0.1277	0.0591	0.0083	0.0048	0.0204	0.0048	0.0057	0.0201	0.1476	0.0119	0.0217	0.0079	0.0792	0.0193	0.0075	0.0044	0.004	0.0997	0.1001	0.0077	0.0056	0.0094	0.0287	0.0083	0.0144	0.1673
17	rs79505661	66819096	1.31	0.0654431371829849	3.26	0.249891789602986	0.353888992962158	0.0334138463367034	0.1277	0.0591	0.0083	0.0048	0.0204	0.0048	0.0057	0.02	0.1478	0.0119	0.0217	0.0079	0.079	0.0193	0.0076	0.0044	0.0041	0.0997	0.1001	0.0077	0.0056	0.0094	0.0287	0.0083	0.0144	0.1672
17	rs12949818	66819696	1.31	0.0654431371829849	3.24	0.273955600409011	0.350869497116434	0.0337707680328617	0.1277	0.0591	0.0083	0.0048	0.0204	0.0048	0.0057	0.02	0.1479	0.0119	0.0217	0.0079	0.079	0.0193	0.0076	0.0044	0.0041	0.0997	0.1001	0.0077	0.0056	0.0094	0.0287	0.0083	0.0144	0.1671
17	rs1443266	66832812	1.31	0.0654431371829849	3.23	0.286575202599778	0.379732924134135	0.0433646137910952	0.1277	0.0593	0.0082	0.0047	0.0204	0.0047	0.0057	0.0199	0.1478	0.0118	0.0217	0.0079	0.0793	0.0193	0.0076	0.0044	0.004	0.0997	0.1003	0.0077	0.0056	0.0093	0.0287	0.0082	0.0143	0.1671
17	rs8082619	66834672	1.31	0.0654431371829849	3.22	0.299593947381755	0.389984415374969	0.0523225133194896	0.1277	0.0594	0.0082	0.0047	0.0204	0.0047	0.0057	0.0198	0.1478	0.0118	0.0217	0.0079	0.0793	0.0193	0.0076	0.0044	0.004	0.0998	0.1003	0.0077	0.0056	0.0093	0.0288	0.0081	0.0143	0.1671
17	rs8071901	66851185	1.31	0.0654431371829849	3.22	0.299593947381755	0.346234023336814	0.0763343786965681	0.1279	0.0597	0.008	0.0048	0.0204	0.0048	0.0057	0.0199	0.1477	0.0118	0.0216	0.0079	0.0797	0.0194	0.0075	0.0044	0.004	0.1	0.1001	0.0076	0.0056	0.0091	0.0289	0.0078	0.0143	0.1669
17	rs117960466	66858773	1.31	0.0654431371829849	3.22	0.299593947381755	0.380558968274873	0.0850569180940905	0.1279	0.0598	0.008	0.0048	0.0204	0.0048	0.0057	0.0199	0.1478	0.0118	0.0216	0.0079	0.0797	0.0195	0.0075	0.0044	0.004	0.0999	0.1001	0.0076	0.0056	0.0091	0.0289	0.0078	0.0143	0.1669
17	rs35403175	66871837	1.31	0.0654431371829849	3.22	0.299593947381755	0.376273499449154	0.0896765788393621	0.1277	0.0599	0.008	0.0048	0.0205	0.0048	0.0057	0.0199	0.1477	0.0118	0.0216	0.0079	0.0798	0.0195	0.0075	0.0044	0.004	0.0997	0.1	0.0077	0.0057	0.0092	0.0288	0.0078	0.0143	0.167
17	rs4148008	66875294	1.31	0.0654431371829849	3.22	0.299593947381755	0.400091324680187	0.077798168634899	0.1278	0.0603	0.008	0.0048	0.0204	0.0048	0.0056	0.0196	0.1477	0.0117	0.0215	0.0078	0.0795	0.0194	0.0074	0.0044	0.0039	0.0996	0.1003	0.0077	0.0057	0.0092	0.0287	0.0077	0.0143	0.1674
17	rs34987539	66878099	1.31	0.0654431371829849	3.22	0.299593947381755	0.422202646605831	0.0877398470770927	0.1278	0.0603	0.0079	0.0048	0.0204	0.0048	0.0056	0.0196	0.1478	0.0116	0.0215	0.0078	0.0796	0.0194	0.0073	0.0044	0.0039	0.0997	0.1004	0.0077	0.0058	0.0092	0.0287	0.0077	0.0143	0.1674
17	rs34931250	66879927	1.31	0.0654431371829849	3.21	0.313017210102667	0.425110228213892	0.0737283500334822	0.1278	0.0604	0.0079	0.0048	0.0204	0.0047	0.0056	0.0197	0.1478	0.0116	0.0215	0.0078	0.0796	0.0194	0.0073	0.0044	0.0039	0.0997	0.1004	0.0077	0.0058	0.0092	0.0287	0.0077	0.0143	0.1674
17	rs3744493	66881125	1.31	0.0654431371829849	3.2	0.326850259155197	0.415668105850041	0.0634800449719103	0.1277	0.0604	0.0078	0.0047	0.0204	0.0047	0.0055	0.0197	0.1479	0.0116	0.0215	0.0078	0.0795	0.0194	0.0073	0.0043	0.0039	0.0998	0.1006	0.0077	0.0058	0.0092	0.0286	0.0077	0.0143	0.1674
17	rs6501839	66883719	1.31	0.0654431371829849	3.2	0.326850259155197	0.437784723187812	0.0803870185287636	0.1277	0.0604	0.0078	0.0047	0.0205	0.0047	0.0055	0.0196	0.1479	0.0116	0.0215	0.0078	0.0795	0.0194	0.0073	0.0043	0.0039	0.0997	0.1005	0.0077	0.0058	0.0092	0.0286	0.0077	0.0143	0.1674
17	rs117808416	66884707	1.31	0.0654431371829849	3.2	0.326850259155197	0.444846059735684	0.0891325942349568	0.1277	0.0604	0.0078	0.0047	0.0205	0.0047	0.0055	0.0196	0.1479	0.0116	0.0215	0.0078	0.0795	0.0194	0.0073	0.0043	0.0039	0.0997	0.1005	0.0077	0.0058	0.0092	0.0286	0.0077	0.0143	0.1674
17	rs34001235	66887675	1.31	0.0654431371829849	3.19	0.341098255896361	0.451362813901956	0.092731380121171	0.1276	0.0604	0.0078	0.0047	0.0205	0.0047	0.0055	0.0196	0.148	0.0116	0.0215	0.0078	0.0795	0.0194	0.0073	0.0043	0.0039	0.0997	0.1005	0.0077	0.0058	0.0092	0.0287	0.0077	0.0143	0.1674
17	rs143535825	66891906	1.31	0.0654431371829849	3.19	0.341098255896361	0.529966777590136	0.141080163726806	0.1276	0.0604	0.0078	0.0047	0.0205	0.0047	0.0055	0.0196	0.148	0.0116	0.0215	0.0078	0.0795	0.0194	0.0073	0.0043	0.0039	0.0997	0.1005	0.0077	0.0058	0.0092	0.0287	0.0077	0.0143	0.1674
17	rs62087820	66898415	1.31	0.0654431371829849	3.19	0.341098255896361	0.565055703511878	0.13113168761125	0.1276	0.0604	0.0078	0.0047	0.0205	0.0047	0.0055	0.0196	0.148	0.0116	0.0215	0.0078	0.0795	0.0194	0.0073	0.0043	0.0038	0.0997	0.1005	0.0077	0.0058	0.0092	0.0287	0.0077	0.0143	0.1673
17	rs79774939	66904788	1.32	0.055666547717423	3.19	0.341098255896361	0.323789328523991	0.218127618961104	0.1266	0.0606	0.0077	0.0044	0.0204	0.0045	0.0053	0.0195	0.1488	0.0115	0.0212	0.0078	0.0808	0.0195	0.0074	0.0042	0.0037	0.0996	0.1011	0.0077	0.0058	0.0091	0.0287	0.0078	0.0142	0.1674
17	rs78649773	66916742	1.28	0.102927797709035	3.19	0.341098255896361	0.442703980606791	0.797803450489987	0.12	0.0614	0.0073	0.0032	0.0192	0.0033	0.0036	0.0189	0.1546	0.0113	0.0198	0.0075	0.0897	0.0198	0.0075	0.0031	0.0028	0.0982	0.1047	0.0078	0.0057	0.008	0.0285	0.008	0.013	0.1682
17	rs7212686	66923711	1.26	0.135727966888585	3.19	0.341098255896361	0.160115125881945	0.244766980620074	0.1195	0.0615	0.0072	0.0031	0.019	0.0032	0.0034	0.0189	0.1552	0.0113	0.0196	0.0075	0.0905	0.0198	0.0075	0.0031	0.0027	0.0981	0.1051	0.0079	0.0058	0.0079	0.0286	0.008	0.0129	0.1683
17	rs35621847	66924083	1.26	0.135727966888585	3.19	0.341098255896361	0.149073017622848	0.222011047405546	0.1195	0.0615	0.0072	0.0031	0.019	0.0032	0.0034	0.0189	0.1553	0.0112	0.0196	0.0075	0.0906	0.0198	0.0076	0.003	0.0027	0.0981	0.1051	0.0078	0.0058	0.0079	0.0286	0.008	0.0129	0.1682
17	rs767690	66924555	1.26	0.135727966888585	3.19	0.341098255896361	0.133458062641467	0.187995967475814	0.1195	0.0616	0.0072	0.0031	0.019	0.0032	0.0034	0.0189	0.1556	0.0112	0.0195	0.0075	0.0906	0.0197	0.0076	0.003	0.0027	0.0981	0.1051	0.0078	0.0058	0.0078	0.0286	0.008	0.0129	0.1682
17	rs4147978	66925674	1.26	0.135727966888585	3.19	0.341098255896361	0.154888497186993	0.22864215522869	0.1198	0.0615	0.0072	0.003	0.0189	0.003	0.0033	0.019	0.1557	0.0111	0.0195	0.0074	0.0908	0.0197	0.0076	0.0029	0.0027	0.0985	0.105	0.0078	0.0058	0.0078	0.0286	0.008	0.0129	0.1682
17	rs79086855	66927326	1.25	0.154769873779188	3.19	0.341098255896361	0.0934098333480829	0.113250292166019	0.1204	0.0613	0.0072	0.003	0.0188	0.0028	0.0031	0.0192	0.1559	0.0109	0.0193	0.0073	0.0914	0.0199	0.0076	0.0027	0.0026	0.0993	0.1049	0.0078	0.0059	0.0076	0.0285	0.0078	0.0129	0.1681
17	rs11656365	66927420	1.24	0.175701215111077	3.19	0.341098255896361	0.0832908714994691	0.0833876767461409	0.1204	0.0613	0.0072	0.003	0.0188	0.0028	0.0031	0.0192	0.1559	0.0109	0.0193	0.0073	0.0914	0.0199	0.0076	0.0027	0.0026	0.0993	0.1049	0.0078	0.0059	0.0076	0.0285	0.0078	0.0129	0.1681
17	rs16973446	66928460	1.24	0.175701215111077	3.19	0.341098255896361	0.0643294286749698	0.0491336170137202	0.1205	0.0613	0.0072	0.0029	0.0188	0.0028	0.0031	0.0192	0.1559	0.0109	0.0192	0.0073	0.0915	0.0199	0.0076	0.0027	0.0027	0.0994	0.105	0.0078	0.0059	0.0076	0.0286	0.0078	0.0129	0.168
17	rs4147957	66938260	1.24	0.175701215111077	3.18	0.355766254763284	0.0467713060489614	0.0300379713805366	0.1218	0.0612	0.0072	0.0029	0.0188	0.0027	0.003	0.0192	0.156	0.0109	0.0191	0.0073	0.0914	0.0201	0.0076	0.0027	0.0027	0.0992	0.1048	0.0077	0.006	0.0076	0.0286	0.0077	0.0128	0.1674
17	rs78290268	66942712	1.24	0.175701215111077	3.18	0.355766254763284	0.0425180483153028	0.0288389034516095	0.1218	0.0612	0.0072	0.0028	0.0188	0.0027	0.0029	0.0192	0.1562	0.0109	0.0191	0.0073	0.0914	0.02	0.0075	0.0026	0.0028	0.0991	0.105	0.0077	0.0059	0.0076	0.0285	0.0077	0.0128	0.1675
17	rs4147950	66949823	1.24	0.175701215111077	3.17	0.370859203571921	0.0412235588801556	0.0293636850180866	0.1219	0.0612	0.0071	0.0028	0.0188	0.0027	0.0028	0.0192	0.1563	0.0109	0.0192	0.0072	0.0912	0.02	0.0074	0.0026	0.0028	0.0991	0.1055	0.0076	0.006	0.0075	0.0284	0.0077	0.0129	0.1676
17	rs72851710	66958894	1.24	0.175701215111077	3.14	0.418735639412168	0.0432276171417308	0.0318542192161454	0.1223	0.0611	0.0071	0.0028	0.0188	0.0026	0.0028	0.0192	0.1564	0.0109	0.0191	0.0072	0.091	0.02	0.0074	0.0026	0.0027	0.0991	0.1055	0.0076	0.006	0.0075	0.0284	0.0077	0.0128	0.1675
17	rs17745936	66959710	1.24	0.175701215111077	3.14	0.418735639412168	0.0425915873212201	0.0311119416207956	0.1223	0.0611	0.0071	0.0028	0.0188	0.0026	0.0028	0.0192	0.1564	0.0109	0.0191	0.0072	0.091	0.02	0.0074	0.0026	0.0027	0.0991	0.1055	0.0076	0.006	0.0075	0.0284	0.0077	0.0128	0.1675
17	rs9894490	66969429	1.23	0.19861485684188	3.11	0.470604638115432	0.0405652146175951	0.0504720913336642	0.1269	0.0602	0.0071	0.0027	0.0187	0.0025	0.0024	0.0195	0.1565	0.0106	0.0189	0.0069	0.0891	0.0197	0.0074	0.0024	0.0025	0.0988	0.1047	0.0078	0.0063	0.0074	0.029	0.0075	0.0127	0.1682
17	rs8077504	66970369	1.23	0.19861485684188	3.11	0.470604638115432	0.0382632494665586	0.0485906013625322	0.127	0.0601	0.0071	0.0026	0.0186	0.0025	0.0024	0.0195	0.1568	0.0106	0.019	0.007	0.0889	0.0197	0.0074	0.0024	0.0025	0.0988	0.1047	0.0078	0.0064	0.0073	0.0291	0.0075	0.0126	0.1682
17	rs73365972	66973438	1.23	0.19861485684188	3.11	0.470604638115432	0.0359351764017306	0.0487713126614836	0.1272	0.0602	0.0071	0.0026	0.0186	0.0025	0.0024	0.0196	0.1568	0.0106	0.019	0.007	0.0888	0.0197	0.0074	0.0024	0.0025	0.0988	0.1045	0.0079	0.0065	0.0073	0.0291	0.0075	0.0127	0.1682
17	rs111397165	66985340	1.23	0.19861485684188	3.11	0.470604638115432	0.036105624743735	0.0488316151113973	0.1272	0.0602	0.007	0.0026	0.0186	0.0025	0.0024	0.0196	0.1568	0.0106	0.019	0.007	0.0888	0.0197	0.0074	0.0024	0.0025	0.0986	0.1046	0.0079	0.0065	0.0073	0.0292	0.0075	0.0127	0.1682
17	rs76810866	66990558	1.23	0.19861485684188	3.11	0.470604638115432	0.035726161766169	0.0489523179733826	0.1272	0.0602	0.007	0.0026	0.0186	0.0025	0.0024	0.0195	0.1568	0.0106	0.019	0.007	0.0889	0.0196	0.0075	0.0023	0.0025	0.0985	0.1047	0.0079	0.0066	0.0073	0.0292	0.0075	0.0127	0.1682
17	rs11650611	66991003	1.23	0.19861485684188	3.11	0.470604638115432	0.0356479994602656	0.049012718364381	0.1272	0.0602	0.007	0.0026	0.0186	0.0025	0.0024	0.0195	0.1568	0.0106	0.019	0.007	0.0889	0.0196	0.0075	0.0023	0.0025	0.0985	0.1047	0.0079	0.0066	0.0073	0.0292	0.0075	0.0127	0.1682
17	rs71375717	67003868	1.22	0.223600634562227	3.11	0.470604638115432	0.0359744609483776	0.0504109108230299	0.1272	0.0603	0.0069	0.0027	0.0186	0.0025	0.0024	0.0195	0.1568	0.0106	0.019	0.007	0.0889	0.0196	0.0075	0.0023	0.0025	0.0981	0.1049	0.0079	0.0067	0.0073	0.0294	0.0074	0.0127	0.1681
17	rs58844770	67005695	1.22	0.223600634562227	3.11	0.470604638115432	0.035078436664438	0.0505333042179691	0.1272	0.0603	0.0069	0.0027	0.0185	0.0025	0.0024	0.0195	0.1568	0.0106	0.019	0.007	0.0889	0.0196	0.0075	0.0023	0.0025	0.0981	0.1049	0.0079	0.0067	0.0073	0.0294	0.0074	0.0127	0.1681
17	rs62085385	67006132	1.22	0.223600634562227	3.11	0.470604638115432	0.0350141167542164	0.0507171370080232	0.1272	0.0603	0.0069	0.0027	0.0185	0.0025	0.0024	0.0195	0.1568	0.0106	0.019	0.007	0.0889	0.0196	0.0075	0.0023	0.0025	0.0981	0.1049	0.0079	0.0067	0.0073	0.0294	0.0074	0.0127	0.1681
17	rs17684521	67017930	1.22	0.223600634562227	3.1	0.488801954490689	0.0346044116025052	0.0525091471335297	0.1274	0.0603	0.0069	0.0026	0.0186	0.0025	0.0024	0.0195	0.1567	0.0105	0.019	0.007	0.0889	0.0196	0.0075	0.0023	0.0025	0.098	0.1049	0.0079	0.0068	0.0073	0.0295	0.0074	0.0127	0.168
17	rs116907781	67019929	1.22	0.223600634562227	3.1	0.488801954490689	0.0347960429299997	0.0528208439220502	0.1274	0.0603	0.0069	0.0026	0.0186	0.0025	0.0024	0.0195	0.1567	0.0105	0.019	0.007	0.0888	0.0196	0.0075	0.0023	0.0025	0.098	0.1049	0.0079	0.0068	0.0073	0.0295	0.0074	0.0127	0.1681
17	rs1001239	67022900	1.22	0.223600634562227	3.1	0.488801954490689	0.0348857232036558	0.053133340121498	0.1275	0.0603	0.0069	0.0026	0.0186	0.0025	0.0024	0.0195	0.1567	0.0105	0.0189	0.007	0.0888	0.0196	0.0075	0.0023	0.0025	0.098	0.105	0.0079	0.0068	0.0073	0.0295	0.0074	0.0126	0.168
17	rs17684725	67027202	1.22	0.223600634562227	3.09	0.50746005104726	0.0404656690959729	0.0693281128621609	0.1275	0.0605	0.0068	0.0025	0.0185	0.0025	0.0023	0.0194	0.1565	0.0105	0.0189	0.0069	0.0893	0.0196	0.0075	0.0022	0.0024	0.0976	0.1053	0.008	0.0069	0.0072	0.0297	0.0073	0.0126	0.1683
17	rs72844573	67028212	1.22	0.223600634562227	3.09	0.50746005104726	0.0415409954059556	0.0779451720202022	0.1275	0.0606	0.0068	0.0025	0.0185	0.0024	0.0023	0.0194	0.1564	0.0104	0.0189	0.0069	0.0895	0.0196	0.0075	0.0021	0.0024	0.0975	0.1055	0.008	0.0069	0.0072	0.0298	0.0072	0.0126	0.1684
17	rs2302291	67028260	1.22	0.223600634562227	3.09	0.50746005104726	0.0402387671656897	0.0748819943490468	0.1276	0.0605	0.0068	0.0025	0.0185	0.0025	0.0023	0.0194	0.1563	0.0104	0.0189	0.0069	0.0894	0.0196	0.0075	0.0021	0.0024	0.0975	0.1055	0.008	0.0069	0.0072	0.0298	0.0072	0.0126	0.1683
17	rs1860447	67031457	1.22	0.223600634562227	3.09	0.50746005104726	0.0479737364315679	0.0988806819688679	0.1278	0.0608	0.0068	0.0024	0.0185	0.0024	0.0022	0.0194	0.1563	0.0104	0.0188	0.0069	0.09	0.0196	0.0076	0.002	0.0023	0.0968	0.1057	0.008	0.0068	0.0072	0.03	0.0073	0.0126	0.1683
17	rs6501957	67045903	1.22	0.223600634562227	3.09	0.50746005104726	0.0501444332873527	0.102054029174501	0.1281	0.061	0.0068	0.0024	0.0186	0.0024	0.0022	0.0194	0.1559	0.0103	0.0188	0.0069	0.09	0.0196	0.0075	0.002	0.0023	0.0962	0.1062	0.008	0.0068	0.0071	0.03	0.0073	0.0125	0.1682
17	rs118127780	67059192	1.22	0.223600634562227	3.09	0.50746005104726	0.0455124530204947	0.100828886621474	0.1283	0.0613	0.0068	0.0024	0.0187	0.0024	0.0022	0.0194	0.1556	0.0104	0.0188	0.0069	0.0902	0.0196	0.0075	0.002	0.0023	0.0956	0.1062	0.008	0.0069	0.0071	0.0302	0.0073	0.0125	0.1682
17	rs117519040	67059562	1.22	0.223600634562227	3.07	0.546174590811499	0.0440204499030135	0.099852929030262	0.1284	0.0613	0.0068	0.0024	0.0187	0.0024	0.0022	0.0194	0.1555	0.0104	0.0188	0.0068	0.0903	0.0195	0.0075	0.002	0.0023	0.0955	0.1062	0.008	0.0068	0.0071	0.0302	0.0073	0.0126	0.1683
17	rs113408695	67060872	1.22	0.223600634562227	3.07	0.546174590811499	0.0444735906125834	0.0983152572571123	0.1286	0.0614	0.0068	0.0024	0.0187	0.0024	0.0023	0.0194	0.1553	0.0104	0.0187	0.0068	0.0904	0.0195	0.0075	0.002	0.0023	0.0952	0.1062	0.008	0.0068	0.0071	0.0303	0.0074	0.0125	0.1683
17	rs8074837	67061264	1.22	0.223600634562227	3.06	0.566238797870229	0.0443221921113195	0.100503156051282	0.1287	0.0614	0.0068	0.0024	0.0187	0.0024	0.0023	0.0195	0.1553	0.0104	0.0187	0.0068	0.0905	0.0195	0.0075	0.002	0.0023	0.0951	0.1063	0.0081	0.0067	0.0071	0.0303	0.0074	0.0125	0.1683
17	rs1473147	67062334	1.22	0.223600634562227	3.06	0.566238797870229	0.0430791278512991	0.107512540683026	0.1292	0.0615	0.0067	0.0025	0.0186	0.0024	0.0022	0.0195	0.1548	0.0105	0.0185	0.0068	0.09	0.0195	0.0074	0.002	0.0023	0.0949	0.1063	0.0082	0.0066	0.007	0.0305	0.0074	0.0126	0.1693
17	rs2159434	67063960	1.22	0.223600634562227	3.06	0.566238797870229	0.0419328620466149	0.13611819557859	0.129	0.0617	0.0066	0.0025	0.0185	0.0025	0.0023	0.0194	0.1551	0.0105	0.0184	0.0068	0.0901	0.0193	0.0072	0.002	0.0023	0.0946	0.107	0.0081	0.0065	0.007	0.0306	0.0074	0.0125	0.1692
17	rs72850341	67071579	1.22	0.223600634562227	3.06	0.566238797870229	0.0322889505429322	0.129156384421909	0.1288	0.062	0.0064	0.0026	0.0184	0.0025	0.0024	0.0193	0.1554	0.0105	0.0183	0.0069	0.0908	0.0192	0.0069	0.0021	0.0023	0.0937	0.1074	0.0081	0.0064	0.0071	0.0306	0.0073	0.0126	0.1691
17	rs2302134	67081830	1.22	0.223600634562227	3.06	0.566238797870229	0.0290790394058167	0.13194296061607	0.1288	0.0621	0.0064	0.0027	0.0184	0.0026	0.0024	0.0193	0.1556	0.0106	0.0182	0.0069	0.091	0.0192	0.0068	0.0022	0.0024	0.0932	0.1076	0.0081	0.0063	0.0071	0.0307	0.0073	0.0126	0.1691
17	rs7212506	67101718	1.22	0.223600634562227	3.06	0.566238797870229	0.0257373068124884	0.141172662653769	0.129	0.0625	0.0063	0.0028	0.0183	0.0026	0.0025	0.0192	0.1558	0.0106	0.0182	0.0069	0.0911	0.0192	0.0067	0.0022	0.0024	0.0928	0.1077	0.0081	0.0062	0.0069	0.0307	0.007	0.0127	0.169
17	rs9282554	67109833	1.22	0.223600634562227	3.07	0.546174590811499	0.0216011923201874	0.144890643703438	0.129	0.0629	0.0063	0.0028	0.0183	0.0026	0.0025	0.019	0.1557	0.0107	0.0181	0.0069	0.0913	0.0192	0.0064	0.0023	0.0024	0.0929	0.1078	0.0081	0.0062	0.0068	0.0306	0.007	0.0126	0.1687
17	rs8067965	67117428	1.22	0.223600634562227	3.07	0.546174590811499	0.0196086644612341	0.145357852045729	0.1291	0.063	0.0062	0.0028	0.0183	0.0026	0.0025	0.019	0.1559	0.0107	0.0181	0.0069	0.0912	0.0192	0.0063	0.0022	0.0024	0.0931	0.1077	0.0081	0.0062	0.0068	0.0305	0.007	0.0126	0.1687
17	rs72850819	67118613	1.22	0.223600634562227	3.06	0.566238797870229	0.0190029111534088	0.141820772762153	0.1292	0.0631	0.0062	0.0028	0.0183	0.0026	0.0025	0.019	0.156	0.0107	0.0181	0.0069	0.0912	0.0192	0.0063	0.0022	0.0024	0.093	0.1077	0.0081	0.0062	0.0068	0.0305	0.007	0.0126	0.1687
17	rs78876178	67118754	1.22	0.223600634562227	3.06	0.566238797870229	0.0189447541707828	0.144984041816676	0.1292	0.0631	0.0062	0.0028	0.0183	0.0026	0.0025	0.019	0.156	0.0107	0.0181	0.0069	0.0912	0.0192	0.0063	0.0022	0.0024	0.093	0.1077	0.0081	0.0062	0.0068	0.0305	0.007	0.0126	0.1687
17	rs62082733	67123310	1.22	0.223600634562227	3.06	0.566238797870229	0.0189032929119632	0.151385858353115	0.1294	0.0631	0.0062	0.0028	0.0183	0.0026	0.0024	0.0189	0.1563	0.0108	0.0181	0.0069	0.0911	0.0192	0.0062	0.0022	0.0024	0.0928	0.1075	0.0081	0.0062	0.0069	0.0304	0.007	0.0126	0.1687
17	rs16973622	67125337	1.22	0.223600634562227	3.06	0.566238797870229	0.0181280306033795	0.148832041487617	0.1294	0.0631	0.0062	0.0028	0.0183	0.0026	0.0024	0.0189	0.1563	0.0108	0.0181	0.0069	0.0911	0.0192	0.0062	0.0022	0.0024	0.0927	0.1075	0.0081	0.0062	0.0069	0.0303	0.007	0.0126	0.1687
17	rs4968839	67125840	1.22	0.223600634562227	3.06	0.566238797870229	0.0180959059778882	0.152525884493987	0.1294	0.0631	0.0062	0.0028	0.0183	0.0026	0.0024	0.0189	0.1564	0.0108	0.0181	0.0069	0.0911	0.0192	0.0062	0.0022	0.0024	0.0928	0.1075	0.0081	0.0062	0.0069	0.0303	0.007	0.0126	0.1687
17	rs12453914	67138878	1.22	0.223600634562227	3.06	0.566238797870229	0.0174464785998095	0.163214604267498	0.1296	0.0632	0.0063	0.0027	0.0182	0.0026	0.0024	0.0189	0.1565	0.0108	0.0181	0.007	0.0912	0.0191	0.0061	0.0021	0.0024	0.0929	0.1073	0.0081	0.0063	0.0069	0.0303	0.007	0.0126	0.1688
17	rs74935944	67143765	1.22	0.223600634562227	3.06	0.566238797870229	0.0120288212022681	0.148643491774968	0.1296	0.0635	0.0062	0.0026	0.0182	0.0026	0.0023	0.0189	0.1569	0.0108	0.018	0.0069	0.0912	0.019	0.0061	0.0022	0.0023	0.093	0.1072	0.0081	0.0064	0.0069	0.0303	0.0068	0.0126	0.1687
17	rs1014235	67145290	1.22	0.223600634562227	3.06	0.566238797870229	0.0100363867094279	0.151575649842152	0.1299	0.0635	0.0062	0.0024	0.0182	0.0026	0.0023	0.0189	0.157	0.0108	0.018	0.0068	0.0912	0.019	0.0061	0.0022	0.0023	0.093	0.1072	0.0081	0.0064	0.0069	0.0303	0.0068	0.0124	0.1686
17	rs72852601	67149972	1.22	0.223600634562227	3.08	0.526582953384854	0.0099383844617864	0.164287752496347	0.1299	0.0635	0.0062	0.0024	0.0182	0.0026	0.0023	0.0189	0.157	0.0108	0.018	0.0068	0.0912	0.019	0.0061	0.0022	0.0023	0.093	0.1072	0.0081	0.0065	0.0069	0.0303	0.0068	0.0124	0.1686
17	rs2886232	67150176	1.22	0.223600634562227	3.08	0.526582953384854	0.0099383844617864	0.16448313627982	0.1299	0.0635	0.0062	0.0024	0.0182	0.0026	0.0023	0.0189	0.157	0.0108	0.018	0.0068	0.0912	0.019	0.0061	0.0022	0.0023	0.093	0.1072	0.0081	0.0065	0.0069	0.0303	0.0068	0.0124	0.1686
17	rs137962621	67150465	1.22	0.223600634562227	3.08	0.526582953384854	0.00994866625420789	0.16448313627982	0.1299	0.0635	0.0062	0.0024	0.0182	0.0026	0.0023	0.0189	0.157	0.0108	0.018	0.0068	0.0912	0.019	0.0061	0.0022	0.0023	0.093	0.1072	0.0081	0.0065	0.0069	0.0303	0.0068	0.0124	0.1686
17	rs34343155	67159561	1.22	0.223600634562227	3.1	0.488801954490689	0.00785648709361854	0.139050785882114	0.13	0.0634	0.0063	0.0023	0.0183	0.0024	0.0022	0.0189	0.1569	0.0108	0.0181	0.0068	0.0912	0.019	0.0061	0.0022	0.0022	0.0931	0.1072	0.0081	0.0066	0.0069	0.0303	0.0068	0.0125	0.1686
17	rs36025698	67160148	1.22	0.223600634562227	3.1	0.488801954490689	0.00784789664083048	0.139418965422026	0.13	0.0634	0.0063	0.0023	0.0183	0.0024	0.0022	0.0189	0.1569	0.0108	0.0181	0.0068	0.0912	0.019	0.0061	0.0022	0.0022	0.0931	0.1072	0.0081	0.0066	0.0069	0.0303	0.0068	0.0125	0.1686
17	rs77719853	67165160	1.22	0.223600634562227	3.17	0.370859203571921	0.00774112166257665	0.134751448446218	0.13	0.0634	0.0063	0.0023	0.0183	0.0024	0.0022	0.0189	0.1569	0.0108	0.018	0.0068	0.0912	0.019	0.0061	0.0022	0.0022	0.0931	0.1072	0.0081	0.0066	0.0069	0.0303	0.0068	0.0125	0.1686
17	rs111501142	67167528	1.22	0.223600634562227	3.17	0.370859203571921	0.00774962247583256	0.134569598715413	0.1301	0.0634	0.0063	0.0023	0.0183	0.0024	0.0022	0.0189	0.1569	0.0108	0.018	0.0068	0.0912	0.019	0.0061	0.0022	0.0022	0.0931	0.1072	0.0081	0.0066	0.0069	0.0303	0.0068	0.0125	0.1685
17	rs2015329	67175359	1.22	0.223600634562227	3.17	0.370859203571921	0.00806044273469774	0.131762517932538	0.1301	0.0634	0.0063	0.0023	0.0183	0.0024	0.0021	0.0188	0.1569	0.0108	0.018	0.0068	0.0912	0.019	0.006	0.0022	0.0022	0.0931	0.1072	0.0081	0.0066	0.0069	0.0303	0.0068	0.0125	0.1686
17	rs4968849	67178316	1.22	0.223600634562227	3.17	0.370859203571921	0.00957356583374123	0.141450291838221	0.1301	0.0634	0.0063	0.0023	0.0183	0.0024	0.0021	0.0188	0.1571	0.0107	0.018	0.0068	0.0912	0.019	0.006	0.0022	0.0022	0.0932	0.1072	0.0081	0.0066	0.0069	0.0303	0.0068	0.0125	0.1687
17	rs4968852	67184837	1.22	0.223600634562227	3.17	0.370859203571921	0.0102819524922066	0.142098864716705	0.1301	0.0634	0.0063	0.0022	0.0183	0.0024	0.0021	0.0188	0.1571	0.0106	0.018	0.0068	0.0912	0.019	0.006	0.0022	0.0022	0.0932	0.1072	0.0081	0.0066	0.0069	0.0303	0.0068	0.0125	0.1687
17	rs72631343	67191270	1.22	0.223600634562227	3.18	0.355766254763284	0.0105804348187531	0.132846540895029	0.1301	0.0634	0.0063	0.0022	0.0183	0.0024	0.0021	0.0188	0.1571	0.0106	0.018	0.0068	0.0912	0.019	0.006	0.0022	0.0022	0.093	0.1072	0.0081	0.0066	0.0069	0.0303	0.0068	0.0125	0.1688
17	rs9909216	67212423	1.22	0.223600634562227	3.18	0.355766254763284	0.0122739224717659	0.133571041827139	0.13	0.0634	0.0063	0.0023	0.0183	0.0025	0.0021	0.0188	0.157	0.0106	0.0179	0.0067	0.0912	0.019	0.006	0.0022	0.0022	0.0929	0.1072	0.0081	0.0067	0.0069	0.0303	0.0069	0.0125	0.1692
17	rs9911770	67212768	1.22	0.223600634562227	3.18	0.355766254763284	0.012255862613053	0.133118058492342	0.13	0.0633	0.0063	0.0023	0.0183	0.0025	0.0021	0.0188	0.1571	0.0106	0.0179	0.0067	0.0912	0.019	0.006	0.0022	0.0022	0.0928	0.1072	0.0081	0.0067	0.0069	0.0303	0.0069	0.0125	0.1693
17	rs17703558	67223013	1.22	0.223600634562227	3.18	0.355766254763284	0.0227924499126096	0.0505945494654554	0.1315	0.0632	0.0066	0.0032	0.0187	0.0025	0.0023	0.019	0.1555	0.0108	0.0174	0.0068	0.091	0.0194	0.0055	0.0022	0.0023	0.0941	0.1054	0.0078	0.0068	0.0073	0.0283	0.0065	0.0132	0.1699
17	rs62080861	67223062	1.22	0.223600634562227	3.18	0.355766254763284	0.0227924499126096	0.0507784792821353	0.1315	0.0632	0.0066	0.0032	0.0187	0.0025	0.0023	0.019	0.1555	0.0108	0.0174	0.0068	0.091	0.0194	0.0055	0.0022	0.0023	0.0941	0.1054	0.0078	0.0068	0.0073	0.0283	0.0065	0.0132	0.1699
17	rs58634970	67225730	1.22	0.223600634562227	3.18	0.355766254763284	0.0235605565654616	0.0522603661538832	0.1315	0.0632	0.0066	0.0032	0.0187	0.0025	0.0023	0.019	0.1554	0.0108	0.0174	0.0068	0.091	0.0194	0.0055	0.0022	0.0023	0.0941	0.1054	0.0078	0.0068	0.0073	0.0283	0.0065	0.0132	0.1699
17	rs58324131	67231549	1.22	0.223600634562227	3.18	0.355766254763284	0.0482295187645518	0.0502275636380715	0.1315	0.0631	0.0068	0.0034	0.0187	0.0025	0.0024	0.019	0.1552	0.0108	0.0174	0.0069	0.0909	0.0194	0.0055	0.0023	0.0024	0.0941	0.1052	0.0078	0.0069	0.0073	0.0282	0.0065	0.0132	0.1697
17	rs13313572	67239222	1.22	0.223600634562227	3.18	0.355766254763284	0.165443923536514	0.0522603661538832	0.131	0.063	0.0074	0.0039	0.0188	0.0025	0.0025	0.0193	0.1548	0.0108	0.0175	0.0069	0.0904	0.0195	0.0058	0.0024	0.0025	0.0942	0.1044	0.0077	0.007	0.0074	0.0282	0.0066	0.0133	0.1693
17	rs75169077	67249599	1.22	0.223600634562227	3.18	0.355766254763284	0.19851617958375	0.0577211380326175	0.131	0.063	0.0075	0.004	0.0188	0.0025	0.0025	0.0193	0.1547	0.0108	0.0175	0.0069	0.0904	0.0195	0.0058	0.0024	0.0025	0.0942	0.1043	0.0077	0.0071	0.0074	0.0282	0.0067	0.0134	0.1693
17	rs7223895	67255386	1.22	0.223600634562227	3.18	0.355766254763284	0.230474491650118	0.0669630070671955	0.131	0.063	0.0075	0.004	0.0188	0.0025	0.0025	0.0193	0.1547	0.0108	0.0173	0.0069	0.0904	0.0195	0.0058	0.0024	0.0025	0.0941	0.1043	0.0077	0.0071	0.0075	0.0283	0.0067	0.0133	0.1694
17	rs78349182	67257281	1.22	0.223600634562227	3.19	0.341098255896361	0.235398684605054	0.0648365928645739	0.131	0.063	0.0075	0.004	0.0188	0.0025	0.0025	0.0193	0.1547	0.0108	0.0173	0.0069	0.0904	0.0195	0.0058	0.0024	0.0025	0.0941	0.1043	0.0077	0.0071	0.0075	0.0283	0.0067	0.0133	0.1694
17	rs12450167	67261238	1.22	0.223600634562227	3.19	0.341098255896361	0.300325078596342	0.0713014336840054	0.131	0.063	0.0075	0.0042	0.0188	0.0025	0.0025	0.0192	0.1547	0.0108	0.0174	0.0069	0.0906	0.0194	0.0058	0.0024	0.0025	0.094	0.1041	0.0077	0.0071	0.0075	0.0282	0.0068	0.0133	0.1693
17	rs557491	67267317	1.22	0.223600634562227	3.19	0.341098255896361	0.274580507818789	0.0681412792066994	0.1309	0.0629	0.0076	0.0041	0.0189	0.0025	0.0025	0.0192	0.1546	0.0108	0.0173	0.0069	0.0907	0.0194	0.0059	0.0024	0.0025	0.094	0.104	0.0077	0.0071	0.0075	0.0282	0.0069	0.0133	0.1692
17	rs116888803	67283676	1.22	0.223600634562227	3.19	0.341098255896361	0.305956226218738	0.0671011813753681	0.131	0.0629	0.0076	0.0042	0.0188	0.0026	0.0025	0.0192	0.1545	0.0107	0.0173	0.0069	0.091	0.0194	0.006	0.0024	0.0026	0.0938	0.1037	0.0077	0.0071	0.0075	0.0281	0.0069	0.0133	0.1693
17	rs77214787	67288388	1.22	0.223600634562227	3.2	0.326850259155197	0.315331075526464	0.0735128629740161	0.131	0.0629	0.0077	0.0042	0.0188	0.0026	0.0025	0.0192	0.1545	0.0107	0.0174	0.0069	0.091	0.0194	0.0061	0.0024	0.0026	0.0938	0.1037	0.0077	0.0071	0.0075	0.0281	0.0069	0.0133	0.1694
17	rs17686569	67290840	1.22	0.223600634562227	3.2	0.326850259155197	0.318941655042756	0.0721541595125049	0.131	0.0629	0.0077	0.0042	0.0188	0.0026	0.0025	0.0192	0.1545	0.0107	0.0174	0.0069	0.091	0.0194	0.0061	0.0024	0.0026	0.0938	0.1038	0.0077	0.0071	0.0075	0.028	0.0069	0.0133	0.1694
17	rs55812797	67292725	1.22	0.223600634562227	3.2	0.326850259155197	0.310897874361985	0.0653142331235435	0.131	0.0629	0.0076	0.0042	0.0189	0.0026	0.0025	0.0191	0.1545	0.0107	0.0173	0.0069	0.091	0.0194	0.0061	0.0023	0.0025	0.0938	0.1038	0.0077	0.007	0.0075	0.0281	0.0068	0.0134	0.1695
17	rs12938097	67297176	1.22	0.223600634562227	3.2	0.326850259155197	0.317133665415858	0.067308666105179	0.131	0.0628	0.0077	0.0042	0.0188	0.0026	0.0025	0.0191	0.1544	0.0107	0.0174	0.0069	0.091	0.0194	0.0061	0.0023	0.0025	0.0938	0.1038	0.0077	0.007	0.0075	0.028	0.0068	0.0134	0.1695
17	rs62080890	67300404	1.22	0.223600634562227	3.2	0.326850259155197	0.318539413133161	0.0326548949177395	0.1311	0.0627	0.0077	0.0042	0.0188	0.0026	0.0025	0.0191	0.1542	0.0107	0.0174	0.0069	0.0907	0.0194	0.0061	0.0023	0.0025	0.0939	0.1038	0.0077	0.0071	0.0075	0.028	0.0068	0.0134	0.1697
17	rs11544715	67304447	1.22	0.223600634562227	3.2	0.326850259155197	0.33026121864446	0.032353566009896	0.1312	0.0626	0.0077	0.0042	0.0188	0.0026	0.0025	0.019	0.154	0.0107	0.0174	0.0068	0.0904	0.0194	0.0061	0.0023	0.0025	0.0941	0.1038	0.0077	0.0071	0.0075	0.0279	0.0068	0.0134	0.1699
17	rs17686852	67308196	1.22	0.223600634562227	3.2	0.326850259155197	0.334063068072817	0.0272449100544205	0.1313	0.0625	0.0077	0.0042	0.0188	0.0027	0.0025	0.019	0.154	0.0107	0.0174	0.0068	0.0903	0.0194	0.0061	0.0023	0.0026	0.0941	0.1039	0.0077	0.0071	0.0075	0.0279	0.0067	0.0134	0.1699
17	rs77957227	67313022	1.22	0.223600634562227	3.21	0.313017210102667	0.340432458073079	0.024889802270672	0.1313	0.0625	0.0077	0.0042	0.0187	0.0027	0.0025	0.019	0.154	0.0107	0.0174	0.0068	0.0903	0.0195	0.0061	0.0024	0.0026	0.0941	0.1039	0.0077	0.0071	0.0075	0.0279	0.0067	0.0134	0.1699
17	rs62080893	67314009	1.22	0.223600634562227	3.22	0.299593947381755	0.341578283347102	0.0242292183668624	0.1313	0.0625	0.0077	0.0042	0.0187	0.0027	0.0025	0.019	0.154	0.0107	0.0174	0.0068	0.0903	0.0195	0.0061	0.0024	0.0026	0.0941	0.1039	0.0077	0.0071	0.0075	0.0279	0.0067	0.0134	0.1699
17	rs333937	67319310	1.22	0.223600634562227	3.22	0.299593947381755	0.347758105730007	0.0187076815394137	0.1313	0.0625	0.0077	0.0042	0.0187	0.0027	0.0025	0.019	0.154	0.0107	0.0174	0.0068	0.0903	0.0195	0.0061	0.0023	0.0026	0.0941	0.1038	0.0077	0.0071	0.0075	0.0279	0.0068	0.0135	0.1699
17	rs76905625	67322589	1.23	0.19861485684188	3.22	0.299593947381755	0.424469709165409	0.0158140810574749	0.1309	0.0622	0.0078	0.0044	0.0186	0.0029	0.0026	0.0191	0.154	0.0107	0.0176	0.007	0.0897	0.0197	0.0064	0.0024	0.0027	0.0935	0.1029	0.0077	0.0072	0.0077	0.0279	0.0074	0.0137	0.17
17	rs333938	67323781	1.22	0.223600634562227	3.22	0.299593947381755	0.575592662098364	0.0265095516250392	0.1306	0.062	0.0079	0.0046	0.0185	0.0032	0.0027	0.0191	0.154	0.0108	0.0177	0.0072	0.089	0.02	0.0067	0.0025	0.0028	0.093	0.1019	0.0077	0.0073	0.008	0.0279	0.0079	0.014	0.17
17	rs333939	67324244	1.22	0.223600634562227	3.22	0.299593947381755	0.624439336389001	0.0349557516974233	0.1304	0.0618	0.008	0.0046	0.0186	0.0032	0.0027	0.0192	0.1539	0.0108	0.0179	0.0072	0.0882	0.02	0.0068	0.0024	0.0028	0.0927	0.1017	0.0076	0.0074	0.0081	0.0278	0.0082	0.0139	0.1705
17	rs78713260	67324326	1.22	0.223600634562227	3.22	0.299593947381755	0.61843361793868	0.022805792204926	0.1304	0.0618	0.008	0.0046	0.0186	0.0032	0.0027	0.0192	0.1539	0.0108	0.0179	0.0073	0.0882	0.02	0.0068	0.0024	0.0028	0.0927	0.1017	0.0076	0.0074	0.0081	0.0278	0.0082	0.0139	0.1706
17	rs571598	67327806	1.22	0.223600634562227	3.22	0.299593947381755	0.541370512283401	0.132213795627726	0.1286	0.0612	0.0083	0.0043	0.0193	0.0032	0.0027	0.0198	0.1541	0.0107	0.0177	0.0076	0.086	0.0201	0.0072	0.0022	0.0028	0.0935	0.1012	0.0074	0.0074	0.0091	0.0277	0.009	0.0137	0.1715
17	rs75273420	67334935	1.22	0.223600634562227	3.24	0.273955600409011	0.531329151304374	0.128172907879279	0.1286	0.0611	0.0083	0.0043	0.0193	0.0032	0.0027	0.0199	0.1541	0.0107	0.0177	0.0077	0.086	0.0201	0.0072	0.0022	0.0028	0.0937	0.1012	0.0074	0.0074	0.0091	0.0277	0.009	0.0137	0.1715
17	rs558076	67335782	1.22	0.223600634562227	3.25	0.261729658797372	0.53055044881612	0.13077171605386	0.1286	0.0611	0.0083	0.0043	0.0194	0.0032	0.0027	0.0199	0.1541	0.0107	0.0177	0.0077	0.086	0.0201	0.0072	0.0022	0.0028	0.0937	0.1012	0.0074	0.0074	0.0091	0.0277	0.009	0.0137	0.1715
17	rs8076096	67336896	1.22	0.223600634562227	3.25	0.261729658797372	0.52298653315019	0.122418878471943	0.1286	0.0611	0.0083	0.0043	0.0194	0.0032	0.0027	0.0199	0.1541	0.0107	0.0177	0.0077	0.0859	0.0201	0.0072	0.0022	0.0028	0.0936	0.1013	0.0074	0.0074	0.0091	0.0277	0.009	0.0138	0.1714
17	rs11653314	67337278	1.22	0.223600634562227	3.25	0.261729658797372	0.52292210690974	0.11814704359979	0.1286	0.0611	0.0083	0.0043	0.0194	0.0032	0.0027	0.0199	0.1541	0.0107	0.0177	0.0077	0.0859	0.0201	0.0072	0.0022	0.0028	0.0936	0.1013	0.0074	0.0074	0.0091	0.0277	0.009	0.0138	0.1714
17	rs117463276	67343861	1.22	0.223600634562227	3.25	0.261729658797372	0.52369547110243	0.114360159248275	0.1286	0.0611	0.0083	0.0043	0.0194	0.0032	0.0028	0.0198	0.1538	0.0108	0.0176	0.0077	0.0858	0.0203	0.0072	0.0023	0.003	0.0934	0.1012	0.0074	0.0074	0.0094	0.0281	0.0089	0.0138	0.1709
17	rs113746176	67345123	1.22	0.223600634562227	3.25	0.261729658797372	0.524469379103774	0.117282286432709	0.1286	0.0611	0.0083	0.0043	0.0194	0.0032	0.0028	0.0198	0.1537	0.0108	0.0175	0.0077	0.0858	0.0203	0.0072	0.0023	0.003	0.0933	0.1012	0.0074	0.0074	0.0094	0.0282	0.0089	0.0138	0.1709
17	rs78110405	67348828	1.22	0.223600634562227	3.25	0.261729658797372	0.509794672855086	0.119622631300786	0.1286	0.0611	0.0084	0.0043	0.0194	0.0032	0.0028	0.0198	0.1538	0.0108	0.0175	0.0077	0.0858	0.0203	0.0073	0.0023	0.003	0.0932	0.101	0.0073	0.0074	0.0095	0.0283	0.0089	0.0139	0.1708
17	rs62080911	67352510	1.22	0.223600634562227	3.25	0.261729658797372	0.49444093748829	0.122682269843163	0.1286	0.0611	0.0084	0.0043	0.0194	0.0032	0.0029	0.0198	0.1538	0.0108	0.0174	0.0078	0.0859	0.0204	0.0073	0.0023	0.003	0.093	0.1009	0.0073	0.0074	0.0095	0.0284	0.0089	0.0139	0.1707
17	rs1662694	67357573	1.22	0.223600634562227	3.25	0.261729658797372	0.477030081720149	0.12462027839919	0.1286	0.0611	0.0084	0.0043	0.0194	0.0032	0.0029	0.0198	0.1538	0.0108	0.0173	0.0078	0.0859	0.0205	0.0073	0.0024	0.0031	0.0928	0.1008	0.0073	0.0075	0.0096	0.0285	0.0089	0.0139	0.1705
17	rs560271	67359097	1.22	0.223600634562227	3.25	0.261729658797372	0.477153373484346	0.124797024159233	0.1286	0.0611	0.0084	0.0043	0.0195	0.0032	0.0029	0.0198	0.1538	0.0108	0.0173	0.0078	0.086	0.0205	0.0073	0.0023	0.0031	0.0928	0.1007	0.0073	0.0075	0.0096	0.0285	0.0089	0.0139	0.1704
17	rs578695	67377267	1.22	0.223600634562227	3.26	0.249891789602986	0.473399934607274	0.124090603306848	0.1281	0.061	0.0086	0.0044	0.0199	0.0033	0.0032	0.0199	0.1541	0.0109	0.017	0.0078	0.0871	0.0207	0.0074	0.0022	0.0033	0.0929	0.0987	0.0073	0.0073	0.0097	0.0291	0.0089	0.0139	0.1696
17	rs79958681	67380064	1.22	0.223600634562227	3.26	0.249891789602986	0.474137178376334	0.128709003578474	0.1282	0.061	0.0086	0.0044	0.0199	0.0033	0.0032	0.0199	0.1541	0.0109	0.017	0.0078	0.0871	0.0207	0.0074	0.0021	0.0032	0.0929	0.0987	0.0073	0.0073	0.0097	0.0291	0.0089	0.0139	0.1697
17	rs2592208	67408873	1.22	0.223600634562227	3.26	0.249891789602986	0.455934136344561	0.11112755530908	0.1285	0.061	0.0086	0.0044	0.02	0.0033	0.0032	0.02	0.1545	0.0109	0.0168	0.0078	0.0873	0.0207	0.0074	0.0021	0.0032	0.0927	0.0984	0.0073	0.0073	0.0097	0.0293	0.0086	0.0139	0.1691
17	rs34742396	67409643	1.22	0.223600634562227	3.26	0.249891789602986	0.453044357225733	0.120930346404373	0.1286	0.061	0.0086	0.0044	0.02	0.0033	0.0032	0.02	0.1545	0.0109	0.0168	0.0078	0.0873	0.0207	0.0074	0.0022	0.0032	0.0928	0.0983	0.0073	0.0073	0.0097	0.0293	0.0086	0.0139	0.1691
17	rs1963458	67412362	1.22	0.223600634562227	3.26	0.249891789602986	0.429080446182385	0.134751448446218	0.1286	0.0609	0.0086	0.0044	0.02	0.0033	0.0033	0.0199	0.1546	0.0108	0.0168	0.0079	0.0872	0.0206	0.0074	0.0022	0.0032	0.0928	0.0981	0.0073	0.0074	0.0097	0.0293	0.0087	0.0139	0.1691
17	rs117012252	67416153	1.22	0.223600634562227	3.26	0.249891789602986	0.431776561574	0.136940671652922	0.1286	0.0609	0.0086	0.0044	0.02	0.0033	0.0033	0.0199	0.1546	0.0108	0.0168	0.0079	0.0872	0.0206	0.0074	0.0022	0.0032	0.0929	0.0981	0.0073	0.0074	0.0097	0.0293	0.0087	0.0139	0.1691
17	rs72847071	67416307	1.22	0.223600634562227	3.26	0.249891789602986	0.431600472894862	0.137123690700647	0.1286	0.0609	0.0086	0.0044	0.02	0.0033	0.0033	0.0199	0.1546	0.0108	0.0168	0.0079	0.0872	0.0206	0.0074	0.0022	0.0032	0.0929	0.0981	0.0073	0.0074	0.0097	0.0293	0.0087	0.0139	0.1691
17	rs62080948	67417573	1.22	0.223600634562227	3.27	0.2384362992664	0.434010096279574	0.143399242274283	0.1286	0.0609	0.0086	0.0044	0.02	0.0033	0.0033	0.0199	0.1546	0.0108	0.0168	0.0079	0.0872	0.0206	0.0074	0.0022	0.0032	0.0929	0.0981	0.0073	0.0074	0.0097	0.0293	0.0087	0.0139	0.1691
17	rs117326832	67420053	1.22	0.223600634562227	3.27	0.2384362992664	0.435246864501016	0.161172764327947	0.1285	0.0607	0.0086	0.0044	0.02	0.0033	0.0033	0.0199	0.1548	0.0108	0.0168	0.0079	0.0872	0.0206	0.0074	0.0022	0.0032	0.0929	0.0981	0.0073	0.0074	0.0097	0.0294	0.0087	0.014	0.169
17	rs12946388	67441949	1.23	0.19861485684188	3.27	0.2384362992664	0.362758445294469	0.152050501280167	0.1283	0.0606	0.0085	0.0044	0.0201	0.0033	0.0035	0.02	0.1549	0.0108	0.0169	0.0081	0.087	0.0205	0.0073	0.0023	0.0032	0.0933	0.0976	0.0074	0.0074	0.0097	0.0295	0.0087	0.0141	0.1687
17	rs2365494	67442274	1.23	0.19861485684188	3.27	0.2384362992664	0.366478284258442	0.152906573377713	0.1282	0.0606	0.0085	0.0044	0.0201	0.0033	0.0035	0.02	0.1549	0.0107	0.0168	0.0081	0.0871	0.0205	0.0073	0.0023	0.0032	0.0933	0.0976	0.0074	0.0075	0.0097	0.0295	0.0087	0.0141	0.1687
17	rs2053597	67448102	1.23	0.19861485684188	3.26	0.249891789602986	0.212321849803633	0.156347993447435	0.1279	0.0611	0.0089	0.0044	0.0206	0.0038	0.004	0.0198	0.1565	0.0111	0.0167	0.0081	0.0862	0.0197	0.0076	0.0026	0.0035	0.0947	0.0942	0.007	0.0074	0.0098	0.0298	0.0085	0.014	0.1682
17	rs77745376	67451467	1.23	0.19861485684188	3.25	0.261729658797372	0.110133984570305	0.195206015803662	0.1273	0.0619	0.0087	0.0041	0.0209	0.0041	0.0042	0.0191	0.1574	0.0117	0.0166	0.0079	0.085	0.0199	0.0076	0.0028	0.0036	0.095	0.0938	0.0067	0.0071	0.0095	0.0302	0.0083	0.0137	0.1686
17	rs75939704	67452757	1.23	0.19861485684188	3.25	0.261729658797372	0.104509254560854	0.209048413889045	0.1273	0.062	0.0087	0.0041	0.021	0.0042	0.0042	0.019	0.1575	0.0117	0.0166	0.0079	0.0849	0.0199	0.0076	0.0028	0.0036	0.0951	0.0938	0.0067	0.0071	0.0094	0.0302	0.0082	0.0137	0.1686
17	rs77826521	67454493	1.23	0.19861485684188	3.25	0.261729658797372	0.0921076670831362	0.182092335747481	0.1273	0.062	0.0087	0.0041	0.0209	0.0042	0.0042	0.019	0.1575	0.0117	0.0166	0.0079	0.0848	0.0199	0.0076	0.0029	0.0036	0.0951	0.0938	0.0066	0.0071	0.0094	0.0302	0.0082	0.0137	0.1687
17	rs72856059	67455181	1.23	0.19861485684188	3.24	0.273955600409011	0.0734560747079395	0.154050674514486	0.1273	0.0621	0.0086	0.0041	0.0209	0.0043	0.0042	0.019	0.1576	0.0117	0.0166	0.0079	0.085	0.0198	0.0075	0.0029	0.0036	0.0952	0.0936	0.0066	0.0071	0.0092	0.0302	0.0082	0.0137	0.1688
17	rs8080760	67456541	1.23	0.19861485684188	3.24	0.273955600409011	0.0629803214871687	0.138407328021447	0.1273	0.0621	0.0086	0.0041	0.0209	0.0043	0.0043	0.019	0.1576	0.0118	0.0166	0.0079	0.0848	0.0199	0.0075	0.0029	0.0037	0.0952	0.0935	0.0066	0.0071	0.0091	0.0302	0.0082	0.0137	0.1689
17	rs2440134	67460813	1.23	0.19861485684188	3.24	0.273955600409011	0.057608235370751	0.140340967751042	0.1274	0.0621	0.0087	0.0041	0.0208	0.0043	0.0043	0.0189	0.1576	0.0118	0.0165	0.0079	0.0847	0.0199	0.0075	0.003	0.0038	0.0952	0.0935	0.0066	0.0071	0.0089	0.0302	0.0082	0.0137	0.1691
17	rs6501328	67462981	1.22	0.223600634562227	3.24	0.273955600409011	0.0358566966807008	0.0649047369682324	0.1287	0.0613	0.0082	0.004	0.0206	0.0048	0.0045	0.0187	0.1584	0.0122	0.016	0.0077	0.0837	0.0203	0.0072	0.0034	0.0039	0.0943	0.093	0.0064	0.007	0.0088	0.0303	0.008	0.014	0.1702
17	rs117775940	67468065	1.22	0.223600634562227	3.24	0.273955600409011	0.0432573569054551	0.146012857315485	0.1302	0.0614	0.0084	0.0039	0.0202	0.0047	0.0044	0.0188	0.1592	0.0124	0.0157	0.0075	0.0833	0.0201	0.0071	0.0037	0.0039	0.0946	0.0917	0.0063	0.0069	0.0082	0.0306	0.0076	0.014	0.1711
17	rs2521342	67470339	1.22	0.223600634562227	3.24	0.273955600409011	0.0356610182532055	0.102463688367744	0.1303	0.0614	0.0084	0.0039	0.0202	0.0047	0.0044	0.0188	0.1592	0.0124	0.0157	0.0075	0.0833	0.0201	0.0071	0.0037	0.0039	0.0946	0.0917	0.0062	0.0069	0.0082	0.0307	0.0076	0.014	0.1712
17	rs76856896	67472685	1.22	0.223600634562227	3.24	0.273955600409011	0.0459139883556555	0.161075760449301	0.1301	0.0614	0.0084	0.0039	0.0202	0.0047	0.0044	0.0188	0.1593	0.0124	0.0157	0.0075	0.0833	0.0201	0.0071	0.0037	0.0039	0.0946	0.0916	0.0062	0.0069	0.0081	0.0306	0.0075	0.014	0.1713
17	rs9907575	67476470	1.22	0.223600634562227	3.24	0.273955600409011	0.0498326958453513	0.0703118997827638	0.1296	0.0613	0.0084	0.0039	0.0203	0.0048	0.0045	0.019	0.1595	0.0123	0.0158	0.0075	0.0833	0.0204	0.0071	0.0038	0.0039	0.0947	0.0914	0.0062	0.0068	0.0081	0.0306	0.0074	0.0137	0.1717
17	rs1548444	67477107	1.22	0.223600634562227	3.25	0.261729658797372	0.0545081583089507	0.0567518894301204	0.1295	0.0614	0.0084	0.0039	0.0203	0.0048	0.0046	0.0191	0.1596	0.0123	0.0158	0.0074	0.0831	0.0204	0.0071	0.0038	0.0039	0.095	0.0912	0.0062	0.0068	0.0081	0.0307	0.0074	0.0135	0.1718
17	rs72861370	67481954	1.22	0.223600634562227	3.24	0.273955600409011	0.101102608846647	0.0679327253358512	0.1294	0.0617	0.0084	0.0037	0.0202	0.0052	0.0047	0.0188	0.1596	0.0124	0.0156	0.0071	0.0852	0.0203	0.007	0.004	0.004	0.095	0.0901	0.0062	0.0068	0.0079	0.0301	0.0065	0.0139	0.1724
17	rs9302900	67481984	1.22	0.223600634562227	3.24	0.273955600409011	0.116535773982793	0.0528208439220502	0.1294	0.0617	0.0085	0.0037	0.0202	0.0052	0.0047	0.0186	0.1596	0.0124	0.0156	0.0071	0.0853	0.0203	0.0069	0.004	0.004	0.095	0.0901	0.0062	0.0068	0.0079	0.03	0.0065	0.0141	0.1724
17	rs8078890	67482314	1.21	0.250745108472337	3.24	0.273955600409011	0.116479145639489	0.0719405849697624	0.1291	0.0618	0.0085	0.0037	0.0201	0.0052	0.0047	0.0184	0.1603	0.0124	0.0156	0.0072	0.0853	0.0202	0.0067	0.0041	0.004	0.0952	0.0898	0.0063	0.0067	0.0079	0.03	0.0064	0.0141	0.1725
17	rs739559	67490230	1.21	0.250745108472337	3.24	0.273955600409011	0.0520930608230234	0.0515788662658605	0.128	0.0621	0.0081	0.004	0.02	0.0055	0.0049	0.0178	0.1634	0.0122	0.016	0.0074	0.0849	0.02	0.0068	0.0041	0.004	0.0948	0.0882	0.0065	0.0067	0.0078	0.0298	0.0067	0.0141	0.1724
17	rs3809761	67497367	1.21	0.250745108472337	3.24	0.273955600409011	0.0476235369037566	0.0619350029534226	0.1278	0.0621	0.0081	0.004	0.02	0.0055	0.005	0.0178	0.1638	0.0123	0.016	0.0074	0.0848	0.02	0.0068	0.0041	0.0041	0.0947	0.0877	0.0064	0.0067	0.0078	0.0298	0.0068	0.0141	0.1726
17	rs17763881	67497411	1.21	0.250745108472337	3.25	0.261729658797372	0.0477665904293025	0.0624035290588065	0.1277	0.0621	0.0081	0.004	0.02	0.0055	0.005	0.0178	0.1638	0.0123	0.016	0.0074	0.0848	0.02	0.0068	0.0041	0.0041	0.0947	0.0876	0.0064	0.0067	0.0078	0.0298	0.0068	0.0141	0.1726
17	rs1133228	67513003	1.21	0.250745108472337	3.25	0.261729658797372	0.0430198298653164	0.0491336170137202	0.1272	0.0623	0.0082	0.004	0.0199	0.0055	0.0051	0.0177	0.1647	0.0124	0.016	0.0074	0.0844	0.0201	0.0068	0.0042	0.0045	0.0945	0.0872	0.0065	0.0067	0.0077	0.0297	0.0069	0.0142	0.1725
17	rs41309304	67513902	1.21	0.250745108472337	3.25	0.261729658797372	0.0254076333712427	0.0523225133194896	0.1274	0.0623	0.0081	0.004	0.0198	0.0053	0.0051	0.0177	0.1649	0.0124	0.016	0.0074	0.0844	0.0201	0.0068	0.0042	0.0044	0.0945	0.0871	0.0065	0.0067	0.0077	0.0297	0.0069	0.0142	0.1725
17	rs17690945	67517425	1.21	0.250745108472337	3.25	0.261729658797372	0.0275073997031151	0.0564303715929338	0.1276	0.0622	0.0081	0.004	0.0198	0.0053	0.0051	0.0176	0.165	0.0124	0.016	0.0075	0.0843	0.0201	0.0068	0.0042	0.0044	0.0944	0.0869	0.0065	0.0068	0.0077	0.0296	0.0069	0.0143	0.1726
17	rs78780650	67518784	1.2	0.280131383133392	3.27	0.2384362992664	0.0281088055141208	0.0463861150393925	0.1277	0.0622	0.0081	0.004	0.0198	0.0053	0.0051	0.0176	0.1651	0.0124	0.0161	0.0075	0.0843	0.02	0.0068	0.0042	0.0043	0.0944	0.0866	0.0065	0.0068	0.0077	0.0296	0.0069	0.0144	0.1726
17	rs17691066	67521499	1.2	0.280131383133392	3.28	0.227357389834261	0.0281639365309518	0.0384051254745894	0.1278	0.0622	0.0081	0.004	0.0198	0.0053	0.0051	0.0176	0.1651	0.0124	0.0161	0.0075	0.0842	0.02	0.0068	0.0042	0.0043	0.0944	0.0864	0.0065	0.0068	0.0078	0.0296	0.0069	0.0144	0.1727
17	rs3729925	67523015	1.2	0.280131383133392	3.28	0.227357389834261	0.0283519546195097	0.0368479397445032	0.1279	0.0622	0.0081	0.004	0.0198	0.0053	0.0051	0.0176	0.1651	0.0124	0.0161	0.0075	0.0842	0.02	0.0068	0.0042	0.0043	0.0944	0.0863	0.0065	0.0068	0.0078	0.0296	0.0069	0.0144	0.1727
17	rs2716205	67523637	1.2	0.280131383133392	3.28	0.227357389834261	0.0263110387792359	0.0316058930105514	0.1279	0.0622	0.0081	0.004	0.0198	0.0053	0.0051	0.0175	0.1652	0.0124	0.0162	0.0075	0.0842	0.02	0.0068	0.0042	0.0043	0.0944	0.0863	0.0065	0.0068	0.0078	0.0296	0.007	0.0145	0.1726
17	rs2716195	67528431	1.19	0.311838986457593	3.27	0.2384362992664	0.00606957654928764	0.0179808445980351	0.1274	0.0637	0.008	0.0041	0.0197	0.0051	0.005	0.0169	0.1647	0.0127	0.0162	0.0079	0.0844	0.02	0.007	0.0041	0.0046	0.0949	0.0851	0.0066	0.0069	0.008	0.0295	0.0074	0.0153	0.1712
17	rs2715834	67528722	1.18	0.345943801679723	3.25	0.261729658797372	0.00500271611282852	0.0174543109489232	0.1279	0.0642	0.0078	0.0039	0.0194	0.0047	0.0049	0.0166	0.1649	0.0128	0.0164	0.0079	0.0845	0.02	0.0067	0.004	0.0044	0.096	0.085	0.0066	0.0067	0.008	0.0293	0.0073	0.0158	0.1707
17	rs8072070	67529007	1.18	0.345943801679723	3.25	0.261729658797372	0.00218753288718204	0.00536312621623397	0.1288	0.065	0.0076	0.0036	0.0194	0.0042	0.0045	0.0165	0.1654	0.0129	0.0165	0.0078	0.0846	0.0191	0.0067	0.0037	0.004	0.0966	0.0853	0.0066	0.0065	0.0079	0.0291	0.0069	0.0161	0.1711
17	rs2716194	67530925	1.18	0.345943801679723	3.25	0.261729658797372	0.00313096877532323	0.00534277386279771	0.1291	0.0652	0.0075	0.0034	0.0194	0.0038	0.0042	0.0163	0.1659	0.0129	0.0165	0.0078	0.085	0.0186	0.0066	0.0034	0.0037	0.0969	0.0855	0.0066	0.0063	0.0078	0.029	0.0067	0.0163	0.1719
17	rs2716193	67531784	1.18	0.345943801679723	3.25	0.261729658797372	0.00283292107009854	0.00446951472175774	0.1291	0.0652	0.0075	0.0034	0.0194	0.0037	0.0042	0.0163	0.166	0.0129	0.0165	0.0078	0.085	0.0185	0.0066	0.0034	0.0037	0.097	0.0856	0.0066	0.0063	0.0078	0.029	0.0067	0.0163	0.172
17	rs2521365	67532855	1.18	0.345943801679723	3.25	0.261729658797372	0.00262278411789137	0.00437762342012653	0.1292	0.0652	0.0075	0.0034	0.0195	0.0037	0.0042	0.0163	0.166	0.0129	0.0165	0.0078	0.085	0.0185	0.0066	0.0034	0.0037	0.097	0.0856	0.0066	0.0063	0.0078	0.029	0.0066	0.0163	0.1721
17	rs74367802	67536671	1.18	0.345943801679723	3.24	0.273955600409011	0.00171458976023698	0.00607962918664824	0.13	0.0651	0.0072	0.0033	0.0195	0.0036	0.0042	0.0164	0.1663	0.0129	0.0164	0.0078	0.0851	0.0187	0.0065	0.0034	0.0036	0.097	0.0856	0.0064	0.0063	0.0077	0.0288	0.0066	0.0162	0.172
17	rs62082972	67539851	1.18	0.345943801679723	3.23	0.286575202599778	0.00169402178353016	0.00625514496233308	0.13	0.0651	0.0072	0.0033	0.0195	0.0036	0.0042	0.0164	0.1663	0.0129	0.0164	0.0078	0.0851	0.0187	0.0065	0.0034	0.0036	0.097	0.0856	0.0064	0.0063	0.0077	0.0288	0.0066	0.0162	0.172
17	rs2716173	67540363	1.18	0.345943801679723	3.23	0.286575202599778	0.0016991449323244	0.0064108863805996	0.13	0.0651	0.0072	0.0033	0.0195	0.0036	0.0042	0.0164	0.1663	0.0129	0.0164	0.0078	0.0851	0.0187	0.0065	0.0034	0.0036	0.097	0.0856	0.0064	0.0063	0.0077	0.0288	0.0066	0.0162	0.172
17	rs78337693	67543176	1.18	0.345943801679723	3.23	0.286575202599778	0.00194587892833907	0.00714857798344151	0.13	0.0652	0.0072	0.0032	0.0195	0.0036	0.0042	0.0163	0.1665	0.0129	0.0164	0.0076	0.0851	0.0187	0.0065	0.0033	0.0035	0.0971	0.0857	0.0064	0.0063	0.0077	0.0288	0.0066	0.0162	0.172
17	rs17223089	67545595	1.18	0.345943801679723	3.23	0.286575202599778	0.00211156293114195	0.010261460376375	0.13	0.0652	0.0072	0.0032	0.0195	0.0035	0.0041	0.0162	0.1667	0.0129	0.0164	0.0076	0.0851	0.0187	0.0065	0.0033	0.0035	0.0972	0.0857	0.0064	0.0063	0.0077	0.0288	0.0066	0.0162	0.172
17	rs756942	67556958	1.17	0.382518045708746	3.23	0.286575202599778	0.00539291145272559	0.0195668380103398	0.1304	0.0653	0.0068	0.0028	0.0196	0.0028	0.004	0.0159	0.1679	0.0128	0.0165	0.0076	0.085	0.0189	0.0064	0.0029	0.0032	0.0981	0.0864	0.0063	0.0061	0.0076	0.0285	0.0067	0.0164	0.1717
17	rs138656564	67560374	1.17	0.382518045708746	3.22	0.299593947381755	0.00600992192816606	0.0187463260199467	0.1305	0.0653	0.0068	0.0026	0.0197	0.0028	0.0039	0.016	0.1678	0.0128	0.0165	0.0076	0.085	0.0189	0.0065	0.0029	0.0032	0.0982	0.0864	0.0063	0.0061	0.0076	0.0286	0.0067	0.0165	0.1715
17	rs2106636	67561555	1.17	0.382518045708746	3.23	0.286575202599778	0.00628017836540864	0.0205659017724274	0.1305	0.0653	0.0068	0.0026	0.0197	0.0028	0.0039	0.016	0.1678	0.0128	0.0165	0.0076	0.0851	0.0189	0.0065	0.0029	0.0032	0.0982	0.0864	0.0063	0.0061	0.0076	0.0286	0.0067	0.0165	0.1715
17	rs56356609	67567618	1.17	0.382518045708746	3.24	0.273955600409011	0.00645934393462438	0.0179051556398911	0.1307	0.0652	0.0068	0.0026	0.0197	0.0028	0.0039	0.016	0.1678	0.0128	0.0165	0.0076	0.0851	0.0189	0.0065	0.0029	0.0032	0.0983	0.0863	0.0063	0.0061	0.0076	0.0285	0.0067	0.0165	0.1715
17	rs117207503	67569724	1.17	0.382518045708746	3.24	0.273955600409011	0.00666891185227516	0.0182469873782177	0.1309	0.0652	0.0068	0.0026	0.0196	0.0027	0.0039	0.0161	0.1679	0.0127	0.0164	0.0076	0.0851	0.0189	0.0065	0.0028	0.0031	0.0985	0.0863	0.0063	0.0061	0.0076	0.0284	0.0067	0.0165	0.1715
17	rs8076983	67573316	1.17	0.382518045708746	3.24	0.273955600409011	0.0067297411125853	0.0220886267442524	0.1311	0.0651	0.0068	0.0025	0.0196	0.0027	0.0038	0.0161	0.1679	0.0127	0.0164	0.0077	0.0851	0.0188	0.0065	0.0028	0.0031	0.0987	0.0863	0.0063	0.0062	0.0076	0.0283	0.0068	0.0165	0.1714
17	rs4968793	67584608	1.18	0.345943801679723	3.29	0.21664916022799	0.00654852649535793	0.0248455005506537	0.1317	0.0652	0.0067	0.0024	0.0196	0.0026	0.0037	0.0162	0.1681	0.0127	0.0164	0.0077	0.0852	0.0188	0.0064	0.0027	0.003	0.0987	0.0858	0.0063	0.0062	0.0076	0.0282	0.0068	0.0165	0.1715
17	rs77511399	67588017	1.18	0.345943801679723	3.29	0.21664916022799	0.00630916420580599	0.0258287823433747	0.132	0.0653	0.0067	0.0024	0.0197	0.0025	0.0037	0.0162	0.1682	0.0127	0.0164	0.0076	0.0852	0.0187	0.0064	0.0026	0.003	0.0986	0.0857	0.0063	0.0062	0.0076	0.0281	0.0069	0.0165	0.1716
17	rs17688731	67593411	1.17	0.382518045708746	3.29	0.21664916022799	0.00646673977686542	0.0304264771857121	0.1326	0.0653	0.0067	0.0023	0.0197	0.0024	0.0036	0.0163	0.1683	0.0128	0.0164	0.0076	0.0852	0.0187	0.0064	0.0025	0.0029	0.0986	0.0853	0.0063	0.0062	0.0076	0.028	0.0069	0.0165	0.1717
17	rs62082983	67595463	1.17	0.382518045708746	3.3	0.2063056077908	0.00641143011047286	0.0326548949177395	0.1327	0.0653	0.0067	0.0023	0.0197	0.0024	0.0036	0.0163	0.1684	0.0128	0.0164	0.0076	0.0851	0.0187	0.0064	0.0025	0.0029	0.0986	0.0853	0.0063	0.0062	0.0076	0.028	0.0069	0.0165	0.1716
17	rs78173758	67597100	1.17	0.382518045708746	3.3	0.2063056077908	0.00643719560957872	0.0308173030052022	0.1328	0.0653	0.0067	0.0023	0.0197	0.0024	0.0035	0.0163	0.1684	0.0128	0.0164	0.0076	0.0851	0.0187	0.0064	0.0025	0.0029	0.0986	0.0853	0.0063	0.0062	0.0076	0.028	0.0069	0.0165	0.1716
17	rs77348583	67598905	1.17	0.382518045708746	3.31	0.196320630125924	0.00650381716069796	0.0308663190889383	0.1328	0.0653	0.0067	0.0023	0.0197	0.0024	0.0035	0.0163	0.1684	0.0128	0.0164	0.0076	0.0851	0.0187	0.0064	0.0025	0.0029	0.0986	0.0853	0.0063	0.0062	0.0076	0.028	0.0069	0.0165	0.1716
17	rs117195325	67615491	1.17	0.382518045708746	3.31	0.196320630125924	0.00639307503032342	0.0479903574485718	0.1342	0.0653	0.0066	0.002	0.0198	0.0022	0.0033	0.0163	0.1686	0.0131	0.0165	0.0074	0.0851	0.0186	0.0062	0.0023	0.0028	0.0983	0.0848	0.0063	0.0062	0.0075	0.0281	0.007	0.0166	0.1719
17	rs2716180	67615504	1.17	0.382518045708746	3.31	0.196320630125924	0.0171128291361846	0.0378648650249688	0.1343	0.0652	0.0066	0.0034	0.0198	0.0022	0.0033	0.0163	0.1685	0.0131	0.0164	0.0074	0.0845	0.0185	0.0062	0.0023	0.0028	0.0983	0.0848	0.0063	0.0062	0.0075	0.028	0.007	0.0164	0.1718
17	rs2106717	67615721	1.17	0.382518045708746	3.31	0.196320630125924	0.0159635356895804	0.0393315022812754	0.1343	0.0652	0.0066	0.0034	0.0198	0.0022	0.0033	0.0163	0.1686	0.0131	0.0164	0.0074	0.0846	0.0185	0.0062	0.0023	0.0027	0.0983	0.0848	0.0063	0.0062	0.0074	0.0279	0.0069	0.0163	0.1719
17	rs2716168	67618798	1.17	0.382518045708746	3.31	0.196320630125924	0.0104090844505257	0.040323211082813	0.1346	0.0652	0.0066	0.0031	0.0198	0.0021	0.0033	0.0165	0.1686	0.0132	0.0164	0.0073	0.0845	0.0184	0.0062	0.0023	0.0027	0.0983	0.085	0.0063	0.0061	0.0073	0.0279	0.007	0.0164	0.1719
17	rs111269579	67627234	1.17	0.382518045708746	3.31	0.196320630125924	0.00501788781250308	0.034644820351873	0.1341	0.0652	0.0064	0.0026	0.02	0.002	0.003	0.0174	0.1691	0.0132	0.0164	0.0072	0.0848	0.0183	0.006	0.0022	0.0025	0.0983	0.085	0.0064	0.006	0.0072	0.0278	0.0068	0.0166	0.1723
17	rs116985849	67633290	1.17	0.382518045708746	3.31	0.196320630125924	0.0046064470565565	0.0413260075238987	0.1342	0.0654	0.0064	0.0023	0.02	0.0019	0.0029	0.0175	0.1694	0.0132	0.0164	0.0072	0.0847	0.0182	0.0059	0.0021	0.0023	0.0982	0.0851	0.0065	0.006	0.0072	0.0277	0.0067	0.0166	0.1727
17	rs8074895	67634459	1.17	0.382518045708746	3.31	0.196320630125924	0.0042033831593051	0.0564946124290138	0.1342	0.0654	0.0064	0.0022	0.0201	0.0019	0.0029	0.0176	0.1695	0.0132	0.0164	0.0072	0.0847	0.0182	0.0059	0.0021	0.0023	0.0983	0.0852	0.0065	0.006	0.0071	0.0277	0.0067	0.0167	0.1728
17	rs11657552	67634484	1.17	0.382518045708746	3.32	0.186688027238402	0.00423254852346923	0.05559810062116	0.1342	0.0654	0.0064	0.0022	0.0201	0.0019	0.0029	0.0176	0.1695	0.0132	0.0164	0.0072	0.0847	0.0182	0.0059	0.0021	0.0023	0.0983	0.0852	0.0065	0.006	0.0071	0.0277	0.0067	0.0167	0.1728
17	rs2905443	67636171	1.17	0.382518045708746	3.32	0.186688027238402	0.00458659181361492	0.0592209333887592	0.134	0.0653	0.0063	0.0021	0.0198	0.0018	0.0028	0.0175	0.1697	0.0132	0.0163	0.0072	0.085	0.0182	0.0058	0.002	0.0022	0.0984	0.0851	0.0066	0.0062	0.0071	0.0276	0.0067	0.0167	0.1731
17	rs2905442	67636452	1.17	0.382518045708746	3.32	0.186688027238402	0.00451343036329992	0.0666870160344164	0.134	0.0653	0.0063	0.0021	0.0198	0.0018	0.0028	0.0175	0.1698	0.0132	0.0163	0.0072	0.085	0.0182	0.0058	0.002	0.0022	0.0984	0.0851	0.0066	0.0062	0.0071	0.0276	0.0067	0.0167	0.1731
17	rs12937052	67637495	1.17	0.382518045708746	3.32	0.186688027238402	0.00459792943581885	0.0712305626715058	0.134	0.0653	0.0063	0.0021	0.0198	0.0018	0.0028	0.0175	0.1698	0.0132	0.0163	0.0071	0.085	0.0182	0.0058	0.002	0.0022	0.0984	0.0851	0.0066	0.0062	0.0071	0.0276	0.0067	0.0167	0.1731
17	rs16974265	67666701	1.17	0.382518045708746	3.32	0.186688027238402	0.00745632073576621	0.0659991280481195	0.1342	0.0654	0.0063	0.002	0.0199	0.0017	0.0028	0.0174	0.1696	0.0132	0.0163	0.007	0.0852	0.0181	0.0058	0.002	0.002	0.0987	0.0851	0.0068	0.0063	0.0071	0.0277	0.0067	0.0169	0.1728
17	rs75910690	67668868	1.17	0.382518045708746	3.32	0.186688027238402	0.00721176649970915	0.0671703131928342	0.1343	0.0654	0.0063	0.002	0.0199	0.0017	0.0028	0.0174	0.1696	0.0132	0.0163	0.007	0.0852	0.0181	0.0058	0.002	0.002	0.0987	0.0851	0.0068	0.0063	0.0071	0.0277	0.0067	0.0169	0.1728
17	rs17762595	67669666	1.17	0.382518045708746	3.32	0.186688027238402	0.00711569006346311	0.0681412792066994	0.1343	0.0654	0.0063	0.002	0.0199	0.0017	0.0028	0.0174	0.1696	0.0132	0.0163	0.007	0.0852	0.0181	0.0058	0.002	0.002	0.0987	0.0851	0.0068	0.0063	0.0071	0.0277	0.0067	0.0169	0.1728
17	rs78111060	67689120	1.17	0.382518045708746	3.34	0.168454672892635	0.00611904744017591	0.0646323411909048	0.1345	0.0654	0.0061	0.0019	0.0199	0.0017	0.0028	0.0174	0.1696	0.0132	0.0162	0.007	0.0853	0.0181	0.0058	0.002	0.002	0.0987	0.0851	0.0068	0.0063	0.0071	0.0277	0.0067	0.0169	0.1728
17	rs16974282	67692362	1.17	0.382518045708746	3.34	0.168454672892635	0.00597504385062418	0.0652459086315517	0.1345	0.0654	0.0061	0.0019	0.0199	0.0017	0.0028	0.0174	0.1696	0.0132	0.0162	0.007	0.0853	0.0181	0.0058	0.002	0.002	0.0987	0.0851	0.0068	0.0063	0.0071	0.0277	0.0067	0.0169	0.1728
17	rs62083007	67698670	1.17	0.382518045708746	3.35	0.159841057206343	0.00617239786384458	0.0620018437431966	0.1345	0.0654	0.0061	0.0019	0.0199	0.0017	0.0028	0.0174	0.1696	0.0132	0.0162	0.007	0.0853	0.0181	0.0057	0.002	0.002	0.0987	0.0851	0.0068	0.0063	0.0071	0.0277	0.0067	0.0169	0.1728
17	rs17689719	67705884	1.17	0.382518045708746	3.35	0.159841057206343	0.0068179316649018	0.0662739246303819	0.1346	0.0654	0.0061	0.0019	0.0199	0.0017	0.0028	0.0174	0.1696	0.0132	0.0162	0.007	0.0854	0.0181	0.0057	0.002	0.0019	0.0987	0.0852	0.0069	0.0062	0.0072	0.0277	0.0067	0.0169	0.1726
17	rs2905362	67707988	1.17	0.382518045708746	3.35	0.159841057206343	0.00702060112045792	0.0706646464046577	0.1346	0.0654	0.0061	0.0019	0.0199	0.0017	0.0028	0.0174	0.1696	0.0132	0.0162	0.007	0.0854	0.0181	0.0057	0.002	0.0019	0.0987	0.0852	0.0069	0.0062	0.0072	0.0277	0.0067	0.0169	0.1726
17	rs117288877	67712539	1.17	0.382518045708746	3.36	0.151554094423325	0.00759351072785926	0.0628063109360394	0.1345	0.0654	0.0061	0.0018	0.0199	0.0017	0.0028	0.0174	0.1695	0.0132	0.0162	0.007	0.0856	0.0181	0.0057	0.002	0.0019	0.0987	0.0851	0.0069	0.0062	0.0072	0.0277	0.0068	0.0169	0.1725
17	rs71375747	67715095	1.17	0.382518045708746	3.36	0.151554094423325	0.00791250062934193	0.0620687150534246	0.1345	0.0654	0.0061	0.0018	0.0199	0.0017	0.0029	0.0174	0.1695	0.0132	0.0162	0.007	0.0857	0.018	0.0057	0.002	0.0019	0.0987	0.0851	0.0069	0.0062	0.0072	0.0277	0.0069	0.0169	0.1725
17	rs2947868	67728703	1.17	0.382518045708746	3.36	0.151554094423325	0.0127628993168652	0.0635475851875955	0.1342	0.0654	0.0061	0.0017	0.0199	0.0018	0.0029	0.0174	0.1693	0.0131	0.0161	0.007	0.0861	0.018	0.0057	0.0019	0.0018	0.0987	0.0849	0.007	0.0062	0.0073	0.0278	0.0072	0.0169	0.1724
17	rs2012628	67729221	1.17	0.382518045708746	3.35	0.159841057206343	0.0127133579570271	0.0639534622082735	0.1342	0.0654	0.0061	0.0017	0.0199	0.0018	0.0029	0.0174	0.1693	0.0131	0.0161	0.007	0.0861	0.018	0.0057	0.0019	0.0018	0.0987	0.0849	0.007	0.0062	0.0073	0.0278	0.0072	0.0169	0.1724
17	rs77010773	67758718	1.17	0.382518045708746	3.3	0.2063056077908	0.0128374813062908	0.0582409414677348	0.1343	0.0656	0.0061	0.0018	0.02	0.0017	0.0029	0.0175	0.1691	0.0132	0.0161	0.0071	0.0861	0.0179	0.0057	0.0019	0.0018	0.0988	0.0848	0.0069	0.0064	0.0073	0.028	0.0072	0.0169	0.1719
17	rs757531	67760765	1.17	0.382518045708746	3.3	0.2063056077908	0.0127939357420597	0.0581758570842213	0.1343	0.0656	0.0061	0.0017	0.02	0.0017	0.0029	0.0175	0.1691	0.0132	0.0161	0.0071	0.0861	0.0179	0.0057	0.0019	0.0018	0.0989	0.0848	0.0069	0.0064	0.0073	0.028	0.0071	0.0169	0.1719
17	rs11654389	67762485	1.17	0.382518045708746	3.29	0.21664916022799	0.0128063660680817	0.0579807906303322	0.1343	0.0656	0.0061	0.0017	0.02	0.0017	0.0029	0.0175	0.1691	0.0132	0.0161	0.0071	0.0861	0.0179	0.0057	0.0019	0.0018	0.0989	0.0848	0.0069	0.0064	0.0073	0.028	0.0071	0.0169	0.1719
17	rs80172597	67775683	1.17	0.382518045708746	3.29	0.21664916022799	0.0164970689846626	0.0502886469647399	0.1347	0.0656	0.006	0.0018	0.0199	0.0018	0.003	0.0175	0.1694	0.0132	0.0161	0.0072	0.0861	0.0179	0.0057	0.0019	0.0019	0.0988	0.0846	0.0069	0.0064	0.0073	0.0281	0.0069	0.017	0.1715
17	rs62083021	67785519	1.17	0.382518045708746	3.28	0.227357389834261	0.0177927931044083	0.02738384419659	0.1363	0.0652	0.0058	0.0019	0.02	0.0021	0.0032	0.0171	0.1704	0.0134	0.016	0.0076	0.0864	0.0171	0.0058	0.0023	0.0023	0.0997	0.0817	0.0074	0.0067	0.0079	0.029	0.0064	0.017	0.1679
17	rs9911208	67794529	1.17	0.382518045708746	3.28	0.227357389834261	0.0156799007886226	0.0167154648821006	0.1364	0.0652	0.0058	0.0019	0.02	0.0021	0.0032	0.0171	0.1704	0.0134	0.016	0.0076	0.0864	0.0171	0.0058	0.0024	0.0023	0.0997	0.0816	0.0074	0.0067	0.008	0.029	0.0064	0.017	0.1677
17	rs8081686	67795333	1.17	0.382518045708746	3.26	0.249891789602986	0.0154356758327555	0.0172681254875055	0.1364	0.0652	0.0058	0.0019	0.02	0.0021	0.0032	0.0171	0.1704	0.0134	0.016	0.0076	0.0864	0.0171	0.0059	0.0024	0.0023	0.0996	0.0816	0.0074	0.0067	0.008	0.029	0.0064	0.017	0.1677
17	rs8068581	67797623	1.17	0.382518045708746	3.25	0.261729658797372	0.016579720568785	0.0208092628186829	0.1363	0.0652	0.0058	0.0019	0.02	0.0021	0.0032	0.0171	0.1705	0.0134	0.016	0.0076	0.0864	0.0171	0.0059	0.0024	0.0023	0.0996	0.0815	0.0074	0.0067	0.008	0.0291	0.0064	0.017	0.1676
17	rs77716343	67801154	1.17	0.382518045708746	3.21	0.313017210102667	0.0181441085282778	0.0313584667031971	0.1363	0.0651	0.0058	0.0019	0.02	0.0021	0.0032	0.0171	0.1704	0.0134	0.016	0.0076	0.0866	0.0169	0.0059	0.0024	0.0023	0.0998	0.0815	0.0075	0.0068	0.008	0.0291	0.0064	0.0169	0.1675
17	rs11870477	67802352	1.17	0.382518045708746	3.21	0.313017210102667	0.0178245236344786	0.0329575116390723	0.1363	0.065	0.0058	0.0019	0.02	0.0021	0.0032	0.0171	0.1704	0.0134	0.016	0.0076	0.0866	0.0169	0.0059	0.0024	0.0023	0.0998	0.0815	0.0075	0.0068	0.008	0.0291	0.0064	0.0169	0.1675
17	rs78829766	67809912	1.17	0.382518045708746	3.18	0.355766254763284	0.0185494503512352	0.0413820422838874	0.1362	0.0649	0.0058	0.0019	0.02	0.0022	0.0032	0.0171	0.1703	0.0134	0.016	0.0076	0.0867	0.0169	0.0059	0.0024	0.0023	0.0999	0.0815	0.0075	0.0068	0.008	0.0292	0.0064	0.0169	0.1673
17	rs117573485	67830388	1.17	0.382518045708746	3.18	0.355766254763284	0.0191865366222787	0.0485906013625322	0.1361	0.0649	0.0058	0.0019	0.02	0.0022	0.0032	0.0171	0.1702	0.0134	0.016	0.0076	0.0868	0.0169	0.0059	0.0024	0.0023	0.1	0.0815	0.0075	0.0068	0.008	0.0293	0.0064	0.0168	0.1672
17	rs79363943	67838827	1.17	0.382518045708746	3.17	0.370859203571921	0.0193967654806096	0.046150496103124	0.1361	0.0648	0.0058	0.0019	0.02	0.0022	0.0033	0.0171	0.1702	0.0135	0.016	0.0076	0.0869	0.0169	0.0059	0.0024	0.0024	0.1002	0.0816	0.0076	0.0068	0.008	0.0294	0.0064	0.0168	0.167
17	rs7222397	67840843	1.17	0.382518045708746	3.16	0.386381943985473	0.0179279336466576	0.0386221989422555	0.136	0.0647	0.0058	0.0018	0.02	0.0022	0.0033	0.017	0.1701	0.0135	0.016	0.0076	0.0869	0.0169	0.0059	0.0024	0.0024	0.1003	0.0816	0.0076	0.0069	0.008	0.0294	0.0064	0.0168	0.1669
17	rs16974434	67845677	1.17	0.382518045708746	3.16	0.386381943985473	0.0148651676272657	0.0420571097345026	0.1361	0.0644	0.0058	0.0018	0.02	0.0022	0.0032	0.0171	0.17	0.0135	0.016	0.0077	0.0869	0.017	0.006	0.0024	0.0024	0.1003	0.0816	0.0076	0.0069	0.0081	0.0294	0.0066	0.0168	0.1667
17	rs2366017	67850901	1.17	0.382518045708746	3.16	0.386381943985473	0.015868574272834	0.0441692079154671	0.1361	0.0644	0.0058	0.0018	0.02	0.0022	0.0032	0.0171	0.17	0.0135	0.016	0.0077	0.0869	0.017	0.006	0.0025	0.0024	0.1003	0.0816	0.0076	0.0069	0.0081	0.0294	0.0066	0.0168	0.1667
17	rs75004904	67852654	1.17	0.382518045708746	3.17	0.370859203571921	0.0169898828224772	0.0572679468469331	0.136	0.0645	0.0058	0.0019	0.0201	0.0022	0.0032	0.0171	0.17	0.0136	0.016	0.0077	0.0868	0.017	0.006	0.0025	0.0024	0.1003	0.0816	0.0076	0.0069	0.0081	0.0294	0.0066	0.0167	0.1666
17	rs16974435	67852767	1.17	0.382518045708746	3.16	0.386381943985473	0.0165346002637235	0.0578509020105785	0.136	0.0645	0.0058	0.0019	0.0201	0.0022	0.0032	0.0171	0.17	0.0136	0.016	0.0077	0.0868	0.017	0.006	0.0025	0.0024	0.1003	0.0816	0.0076	0.0069	0.0081	0.0294	0.0066	0.0167	0.1666
17	rs77988127	67853513	1.17	0.382518045708746	3.16	0.386381943985473	0.0166400215983006	0.059944021356408	0.136	0.0645	0.0058	0.0019	0.0201	0.0022	0.0032	0.0171	0.17	0.0136	0.016	0.0077	0.0868	0.017	0.006	0.0025	0.0024	0.1003	0.0816	0.0076	0.0069	0.0081	0.0294	0.0066	0.0167	0.1666
17	rs9892141	67854823	1.17	0.382518045708746	3.16	0.386381943985473	0.0163773895664837	0.0620018437431966	0.136	0.0645	0.0058	0.0019	0.02	0.0022	0.0032	0.0171	0.17	0.0136	0.016	0.0077	0.0868	0.017	0.006	0.0025	0.0024	0.1002	0.0816	0.0076	0.007	0.0081	0.0294	0.0066	0.0168	0.1666
17	rs71375758	67860977	1.2	0.280131383133392	3.16	0.386381943985473	0.0114692778739991	0.0582409414677348	0.1337	0.0642	0.0059	0.0022	0.0192	0.0027	0.0035	0.0172	0.1707	0.0142	0.0166	0.008	0.0858	0.0172	0.0059	0.0031	0.0028	0.1008	0.0813	0.0079	0.0071	0.0082	0.0289	0.0066	0.0165	0.1661
17	rs118058182	67864070	1.2	0.280131383133392	3.17	0.370859203571921	0.0102608783640573	0.0591553835914021	0.1336	0.0642	0.0059	0.0022	0.0192	0.0027	0.0035	0.0172	0.1707	0.0142	0.0167	0.008	0.0857	0.0172	0.0059	0.0031	0.0028	0.1008	0.0814	0.0079	0.0071	0.0082	0.0289	0.0067	0.0164	0.166
17	rs756928	67877344	1.2	0.280131383133392	3.15	0.402339212139645	0.00619383856633131	0.0257836955249316	0.1336	0.0642	0.0059	0.0022	0.0192	0.0027	0.0035	0.0172	0.1708	0.0142	0.0167	0.0081	0.0857	0.0172	0.0059	0.0031	0.0028	0.1008	0.0814	0.0079	0.0071	0.0082	0.0289	0.0067	0.0164	0.166
17	rs7218059	67878582	1.2	0.280131383133392	3.14	0.418735639412168	0.00582344058031891	0.025648658810426	0.1336	0.0642	0.0059	0.0022	0.0192	0.0027	0.0035	0.0172	0.1708	0.0142	0.0166	0.0081	0.0857	0.0172	0.0059	0.0031	0.0028	0.1008	0.0814	0.0079	0.0071	0.0082	0.0289	0.0067	0.0164	0.166
17	rs117608420	67881495	1.2	0.280131383133392	3.14	0.418735639412168	0.00502700806430786	0.0204850892916082	0.1333	0.0644	0.006	0.0022	0.0192	0.0027	0.0035	0.0171	0.1707	0.0142	0.0166	0.008	0.0858	0.0172	0.006	0.0031	0.0028	0.1007	0.0816	0.0079	0.0072	0.0082	0.0288	0.0069	0.0164	0.1657
17	rs74936960	67885426	1.2	0.280131383133392	3.14	0.418735639412168	0.00499060456848304	0.0199237199002915	0.1333	0.0644	0.006	0.0022	0.0192	0.0027	0.0035	0.0171	0.1707	0.0142	0.0166	0.008	0.0858	0.0172	0.006	0.0031	0.0028	0.1007	0.0816	0.0079	0.0072	0.0082	0.0288	0.0069	0.0164	0.1657
17	rs739549	67889474	1.2	0.280131383133392	3.14	0.418735639412168	0.00482343592619836	0.0185534930673427	0.1333	0.0644	0.006	0.0022	0.0192	0.0027	0.0035	0.0171	0.1708	0.0142	0.0166	0.008	0.0858	0.0172	0.006	0.0031	0.0029	0.1007	0.0815	0.0079	0.0072	0.0082	0.0288	0.0069	0.0164	0.1657
17	rs140118710	67905047	1.2	0.280131383133392	3.14	0.418735639412168	0.0132598874153357	0.0962262556519893	0.133	0.0636	0.006	0.0025	0.0193	0.0028	0.0038	0.0174	0.1707	0.0144	0.0166	0.0082	0.0865	0.0173	0.006	0.0033	0.003	0.0996	0.0813	0.0081	0.0071	0.0084	0.0294	0.0073	0.0163	0.1643
17	rs34014848	67914330	1.2	0.280131383133392	3.14	0.418735639412168	0.0115266338428996	0.0673778871803272	0.133	0.0636	0.006	0.0025	0.0193	0.0028	0.0038	0.0174	0.1707	0.0144	0.0166	0.0082	0.0866	0.0173	0.006	0.0033	0.003	0.0995	0.0813	0.0081	0.0071	0.0084	0.0294	0.0074	0.0163	0.1643
17	rs428029	67918299	1.2	0.280131383133392	3.15	0.402339212139645	0.0111016721766308	0.0492546460826424	0.1331	0.0634	0.006	0.0025	0.0193	0.0028	0.0038	0.0174	0.1707	0.0144	0.0166	0.0082	0.0867	0.0173	0.006	0.0033	0.0031	0.0993	0.0811	0.0081	0.0071	0.0084	0.0294	0.0074	0.0163	0.1642
17	rs17698734	67940979	1.2	0.280131383133392	3.15	0.402339212139645	0.0106886035996259	0.0378648650249688	0.1331	0.0634	0.006	0.0026	0.0193	0.0029	0.0038	0.0176	0.1707	0.0144	0.0166	0.0083	0.0863	0.0173	0.006	0.0034	0.0031	0.0992	0.0812	0.0081	0.0071	0.0084	0.0295	0.0075	0.0163	0.1641
17	rs2003481	67941485	1.2	0.280131383133392	3.15	0.402339212139645	0.0102293283651322	0.0362121591486329	0.1331	0.0634	0.006	0.0026	0.0193	0.0029	0.0038	0.0176	0.1706	0.0144	0.0166	0.0083	0.0863	0.0173	0.006	0.0034	0.0031	0.0991	0.0812	0.0081	0.0071	0.0085	0.0295	0.0075	0.0163	0.1641
17	rs117600105	67956079	1.2	0.280131383133392	3.16	0.386381943985473	0.0124434423839422	0.0612682758992906	0.1329	0.0635	0.006	0.0026	0.0193	0.0029	0.0039	0.0176	0.1707	0.0145	0.0166	0.0083	0.0863	0.0173	0.006	0.0034	0.0031	0.099	0.0812	0.0081	0.0071	0.0084	0.0295	0.0075	0.0163	0.164
17	rs12948136	67957688	1.2	0.280131383133392	3.14	0.418735639412168	0.01381056475792	0.0664803359567681	0.1328	0.0635	0.006	0.0026	0.0193	0.0029	0.0039	0.0176	0.1706	0.0145	0.0166	0.0083	0.0864	0.0173	0.006	0.0034	0.0032	0.099	0.0812	0.0081	0.0071	0.0084	0.0295	0.0076	0.0163	0.164
17	rs75291715	67960197	1.2	0.280131383133392	3.14	0.418735639412168	0.0161030773066097	0.102217816294726	0.1328	0.0634	0.006	0.0026	0.0193	0.0029	0.0038	0.0176	0.1708	0.0146	0.0166	0.0083	0.0864	0.0174	0.006	0.0035	0.0032	0.0989	0.081	0.0081	0.0071	0.0084	0.0295	0.0076	0.0164	0.1637
17	rs118774	67960646	1.2	0.280131383133392	3.14	0.418735639412168	0.0159855091599999	0.106345498243256	0.1328	0.0634	0.006	0.0026	0.0193	0.0028	0.0038	0.0176	0.1709	0.0146	0.0166	0.0083	0.0864	0.0174	0.006	0.0035	0.0032	0.0989	0.081	0.0081	0.0071	0.0084	0.0295	0.0076	0.0164	0.1637
17	rs1034621	67960949	1.2	0.280131383133392	3.14	0.418735639412168	0.0157088192929891	0.113165088611038	0.1328	0.0634	0.006	0.0026	0.0193	0.0028	0.0038	0.0176	0.1709	0.0146	0.0167	0.0083	0.0864	0.0174	0.006	0.0035	0.0032	0.0989	0.081	0.0081	0.0071	0.0084	0.0294	0.0076	0.0164	0.1636
17	rs79762965	67961807	1.2	0.280131383133392	3.15	0.402339212139645	0.0248177989714811	0.250369401154829	0.1327	0.0634	0.006	0.0026	0.0193	0.0029	0.0039	0.0175	0.1709	0.0146	0.0167	0.0083	0.0867	0.0174	0.006	0.0035	0.0032	0.0988	0.081	0.0081	0.0071	0.0085	0.0294	0.0077	0.0164	0.1633
17	rs1978104	67965515	1.19	0.311838986457593	3.15	0.402339212139645	0.0561946150751137	0.128351514075649	0.1275	0.0622	0.0073	0.0035	0.019	0.003	0.0037	0.0188	0.1715	0.0149	0.0161	0.0095	0.0895	0.0176	0.0068	0.0041	0.0039	0.0968	0.079	0.0093	0.0076	0.0093	0.0295	0.0096	0.0159	0.1593
17	rs2214161	67968838	1.19	0.311838986457593	3.15	0.402339212139645	0.0565324656607668	0.110198422038498	0.1276	0.062	0.0073	0.0035	0.019	0.003	0.0037	0.0189	0.1715	0.0152	0.0162	0.0095	0.0894	0.0177	0.0069	0.0041	0.0039	0.0969	0.0789	0.0094	0.0076	0.0093	0.0295	0.0097	0.0158	0.1589
17	rs34895746	67976634	1.19	0.311838986457593	3.15	0.402339212139645	0.0479896958744767	0.101972173918207	0.1275	0.062	0.0073	0.0036	0.019	0.003	0.0037	0.019	0.1715	0.0153	0.0162	0.0095	0.0893	0.0177	0.0069	0.0041	0.0039	0.097	0.0789	0.0095	0.0077	0.0093	0.0295	0.0097	0.0157	0.1586
17	rs17699296	67977200	1.19	0.311838986457593	3.15	0.402339212139645	0.046818378785152	0.0996095188275764	0.1275	0.062	0.0073	0.0036	0.019	0.003	0.0037	0.019	0.1715	0.0153	0.0162	0.0095	0.0893	0.0177	0.0069	0.0041	0.0039	0.097	0.0789	0.0095	0.0077	0.0093	0.0295	0.0097	0.0157	0.1586
17	rs3815180	67978370	1.19	0.311838986457593	3.15	0.402339212139645	0.0452512057695796	0.0944724422579487	0.1275	0.0621	0.0073	0.0036	0.019	0.003	0.0037	0.019	0.1715	0.0153	0.0162	0.0095	0.0893	0.0177	0.0069	0.0041	0.0039	0.0971	0.0789	0.0095	0.0077	0.0093	0.0295	0.0097	0.0157	0.1585
17	rs111382348	67988763	1.19	0.311838986457593	3.15	0.402339212139645	0.0573920014218339	0.127548514627829	0.1274	0.062	0.0074	0.0036	0.019	0.003	0.0037	0.0191	0.1715	0.0153	0.0163	0.0095	0.0893	0.0178	0.007	0.0041	0.0039	0.097	0.0789	0.0095	0.0077	0.0093	0.0295	0.0097	0.0158	0.1583
17	rs112409849	67992117	1.19	0.311838986457593	3.15	0.402339212139645	0.0598929239748906	0.1286195965827	0.1273	0.0619	0.0074	0.0036	0.019	0.003	0.0037	0.0191	0.1716	0.0153	0.0164	0.0094	0.0893	0.0178	0.007	0.0041	0.004	0.097	0.0789	0.0095	0.0077	0.0093	0.0295	0.0097	0.0158	0.1581
17	rs2189590	68001490	1.19	0.311838986457593	3.15	0.402339212139645	0.0521436837917787	0.125504942557122	0.1272	0.0618	0.0074	0.0036	0.019	0.0031	0.0037	0.0192	0.1717	0.0154	0.0165	0.0095	0.0894	0.0178	0.007	0.0041	0.004	0.097	0.0789	0.0095	0.0077	0.0094	0.0296	0.0097	0.0158	0.1577
17	rs72856770	68009052	1.19	0.311838986457593	3.15	0.402339212139645	0.0703465176146883	0.228423737141454	0.1271	0.0617	0.0074	0.0036	0.0191	0.0031	0.0037	0.0192	0.1717	0.0154	0.0165	0.0095	0.0893	0.0178	0.007	0.0041	0.004	0.0969	0.0788	0.0095	0.0077	0.0094	0.0296	0.0097	0.0159	0.1575
17	rs16974807	68011630	1.19	0.311838986457593	3.15	0.402339212139645	0.0767186395550477	0.242426021465358	0.1271	0.0617	0.0074	0.0036	0.0191	0.0031	0.0037	0.0192	0.1717	0.0154	0.0165	0.0095	0.0893	0.0178	0.0071	0.0041	0.004	0.0969	0.0786	0.0095	0.0077	0.0094	0.0296	0.0097	0.0159	0.1575
17	rs116950711	68016869	1.19	0.311838986457593	3.15	0.402339212139645	0.0776802096738393	0.266152358239991	0.1271	0.0617	0.0074	0.0036	0.0192	0.0031	0.0037	0.0192	0.1717	0.0154	0.0165	0.0095	0.0893	0.0178	0.0071	0.0041	0.0041	0.0969	0.0786	0.0095	0.0077	0.0094	0.0296	0.0098	0.0159	0.1574
17	rs76539822	68021342	1.19	0.311838986457593	3.14	0.418735639412168	0.0695878598838889	0.275719035853756	0.127	0.0617	0.0075	0.0036	0.0192	0.0031	0.0037	0.0193	0.1718	0.0154	0.0166	0.0095	0.0892	0.0178	0.0072	0.0041	0.0041	0.0969	0.0785	0.0095	0.0077	0.0095	0.0296	0.0098	0.0159	0.1573
17	rs142464	68024377	1.18	0.345943801679723	3.14	0.418735639412168	0.0319379813872469	0.28025007722572	0.1264	0.0614	0.0077	0.0038	0.0193	0.0033	0.0038	0.0196	0.172	0.0155	0.017	0.0097	0.0884	0.0179	0.0078	0.004	0.0043	0.0968	0.0779	0.0097	0.0077	0.0098	0.0299	0.0099	0.0158	0.156
17	rs180160	68026021	1.18	0.345943801679723	3.14	0.418735639412168	0.0281088055141208	0.336931717779373	0.1256	0.061	0.0078	0.0038	0.0196	0.0034	0.0038	0.0198	0.1716	0.0153	0.0173	0.01	0.0887	0.0178	0.0081	0.004	0.0044	0.0961	0.0787	0.0101	0.0074	0.0101	0.0299	0.0099	0.0158	0.1553
17	rs2079226	68031565	1.18	0.345943801679723	3.15	0.402339212139645	0.0501444332873527	0.509694432018193	0.1253	0.061	0.0078	0.0038	0.0197	0.0034	0.0039	0.0199	0.1718	0.0152	0.0173	0.01	0.0885	0.0177	0.0081	0.004	0.0044	0.0961	0.0788	0.0101	0.0074	0.0102	0.0299	0.0099	0.0159	0.155
17	rs77490096	68031947	1.18	0.345943801679723	3.15	0.402339212139645	0.0510708752807571	0.520464354474043	0.1252	0.061	0.0078	0.0038	0.0197	0.0034	0.0039	0.0199	0.1718	0.0152	0.0174	0.01	0.0885	0.0177	0.0081	0.004	0.0044	0.0961	0.0788	0.0101	0.0074	0.0102	0.0299	0.0099	0.0159	0.1549
17	rs79719602	68033186	1.18	0.345943801679723	3.15	0.402339212139645	0.054230411424547	0.522264840801192	0.1252	0.061	0.0078	0.0038	0.0197	0.0034	0.0039	0.0199	0.1718	0.0152	0.0174	0.01	0.0885	0.0177	0.0081	0.004	0.0044	0.0961	0.0788	0.0101	0.0074	0.0103	0.0298	0.0099	0.0159	0.1549
17	rs76800240	68037734	1.18	0.345943801679723	3.15	0.402339212139645	0.0568537800929263	0.558595900600393	0.1249	0.0611	0.0078	0.0038	0.0198	0.0034	0.0039	0.02	0.1721	0.0152	0.0173	0.0101	0.0885	0.0176	0.0081	0.0039	0.0044	0.0961	0.079	0.0102	0.0074	0.0103	0.0298	0.0099	0.0159	0.1548
17	rs75839440	68043689	1.18	0.345943801679723	3.2	0.326850259155197	0.0605991823977443	0.574145791190466	0.1248	0.0611	0.0078	0.0038	0.0198	0.0034	0.0039	0.0201	0.1721	0.0151	0.0173	0.0101	0.0885	0.0176	0.0081	0.0039	0.0044	0.0961	0.079	0.0102	0.0074	0.0104	0.0298	0.0099	0.0159	0.1547
17	rs73998740	68045596	1.18	0.345943801679723	3.19	0.341098255896361	0.0603197415390526	0.585519478473959	0.1248	0.0611	0.0078	0.0038	0.0198	0.0034	0.0039	0.0201	0.1721	0.0151	0.0173	0.0101	0.0885	0.0176	0.0081	0.0039	0.0044	0.0961	0.079	0.0102	0.0074	0.0104	0.0298	0.0099	0.016	0.1547
17	Affx-14241323	68047805	1.18	0.345943801679723	3.14	0.418735639412168	0.0572301806711355	0.581959420941947	0.1248	0.0612	0.0078	0.0038	0.0198	0.0034	0.0039	0.0201	0.1721	0.0151	0.0173	0.0101	0.0885	0.0176	0.0082	0.0039	0.0044	0.0961	0.079	0.0102	0.0074	0.0104	0.0298	0.0099	0.016	0.1546
17	rs117788885	68048362	1.18	0.345943801679723	3.14	0.418735639412168	0.057140411546306	0.572019245973687	0.1248	0.0612	0.0078	0.0038	0.0198	0.0034	0.0039	0.0201	0.1721	0.0151	0.0173	0.0101	0.0885	0.0176	0.0082	0.0039	0.0044	0.0961	0.079	0.0102	0.0074	0.0104	0.0298	0.0099	0.016	0.1546
17	rs34489234	68051135	1.18	0.345943801679723	3.13	0.435575753324506	0.0553470993496971	0.595944588185918	0.1247	0.0612	0.0078	0.0038	0.0198	0.0034	0.0039	0.0201	0.1722	0.0151	0.0173	0.0101	0.0885	0.0176	0.0082	0.0039	0.0044	0.0961	0.079	0.0102	0.0074	0.0104	0.0298	0.0099	0.016	0.1546
17	rs1019054	68053586	1.18	0.345943801679723	3.13	0.435575753324506	0.0540573011709006	0.603397425193953	0.1248	0.0612	0.0078	0.0038	0.0198	0.0034	0.0039	0.0201	0.1722	0.0151	0.0173	0.0101	0.0885	0.0176	0.0082	0.0039	0.0044	0.0961	0.079	0.0102	0.0074	0.0104	0.0298	0.0099	0.016	0.1546
17	rs2108436	68057992	1.18	0.345943801679723	3.12	0.452863978564029	0.0462711933242538	0.567630466983224	0.1249	0.0612	0.0078	0.0038	0.0198	0.0034	0.0039	0.0201	0.1723	0.0151	0.0173	0.0101	0.0884	0.0176	0.0082	0.0039	0.0044	0.0962	0.079	0.0101	0.0074	0.0103	0.0298	0.0099	0.016	0.1545
17	rs11657082	68058045	1.18	0.345943801679723	3.1	0.488801954490689	0.0446557335273063	0.571735851294879	0.1249	0.0612	0.0078	0.0038	0.0198	0.0034	0.0039	0.0202	0.1723	0.0151	0.0173	0.0101	0.0884	0.0176	0.0082	0.0039	0.0043	0.0962	0.079	0.0101	0.0074	0.0104	0.0298	0.0098	0.0161	0.1545
17	rs9907952	68071113	1.18	0.345943801679723	3.1	0.488801954490689	0.0728019159784781	0.750270913386244	0.1247	0.0613	0.0077	0.0038	0.0198	0.0033	0.0038	0.0201	0.1725	0.015	0.0172	0.01	0.0882	0.0174	0.0083	0.0039	0.0043	0.0969	0.0792	0.0101	0.0073	0.0103	0.0298	0.0097	0.016	0.1544
17	rs2366289	68074535	1.18	0.345943801679723	3.11	0.470604638115432	0.0849766793108499	0.755252427908079	0.1246	0.0613	0.0077	0.0038	0.0198	0.0033	0.0038	0.0201	0.1724	0.0149	0.0172	0.01	0.0883	0.0174	0.0083	0.0039	0.0043	0.0973	0.0796	0.0102	0.0074	0.0105	0.0296	0.0096	0.016	0.1541
17	rs117170902	68087993	1.18	0.345943801679723	3.11	0.470604638115432	0.0538500573493319	0.667315258765785	0.1244	0.0624	0.0076	0.0038	0.0198	0.0031	0.0038	0.0198	0.1722	0.0149	0.0173	0.01	0.0876	0.0172	0.0087	0.0036	0.0043	0.0975	0.0813	0.0104	0.0078	0.0105	0.0294	0.0097	0.0159	0.1523
17	rs11867479	68090207	1.18	0.345943801679723	3.11	0.470604638115432	0.0536433459532489	0.664084214370165	0.1244	0.0624	0.0076	0.0038	0.0198	0.0031	0.0038	0.0198	0.1722	0.0149	0.0173	0.01	0.0876	0.0172	0.0087	0.0036	0.0043	0.0975	0.0813	0.0104	0.0078	0.0105	0.0294	0.0097	0.0159	0.1523
17	rs117253761	68090505	1.18	0.345943801679723	3.11	0.470604638115432	0.0536605515792624	0.664377797208377	0.1244	0.0624	0.0076	0.0038	0.0198	0.0031	0.0038	0.0198	0.1722	0.0149	0.0173	0.01	0.0876	0.0172	0.0087	0.0036	0.0043	0.0975	0.0813	0.0104	0.0078	0.0105	0.0294	0.0097	0.0159	0.1523
17	rs11077475	68093390	1.18	0.345943801679723	3.1	0.488801954490689	0.0581693446029205	0.754497191514811	0.1244	0.0624	0.0076	0.0038	0.0198	0.0031	0.0038	0.0198	0.1722	0.0149	0.0173	0.01	0.0876	0.0172	0.0087	0.0036	0.0043	0.0974	0.0813	0.0104	0.0078	0.0105	0.0293	0.0098	0.0159	0.1523
17	rs6501374	68095189	1.18	0.345943801679723	3.1	0.488801954490689	0.0563544813734317	0.720086343063295	0.1244	0.0625	0.0076	0.0038	0.0199	0.0031	0.0038	0.0198	0.1722	0.0148	0.0174	0.01	0.0876	0.0172	0.0088	0.0036	0.0043	0.0973	0.0814	0.0104	0.0077	0.0105	0.0294	0.0098	0.0159	0.1523
17	rs16975137	68101154	1.18	0.345943801679723	3.1	0.488801954490689	0.0881274310724371	0.881380229664394	0.1239	0.0628	0.0076	0.0039	0.02	0.0032	0.0038	0.0198	0.1721	0.0147	0.0176	0.0099	0.0876	0.0171	0.0088	0.0036	0.0043	0.097	0.0819	0.0104	0.0078	0.0106	0.0294	0.0098	0.0158	0.1517
17	rs2190608	68103004	1.16	0.421630287221885	3.1	0.488801954490689	0.0782299982991545	0.568054828184009	0.1208	0.065	0.0077	0.0044	0.0203	0.0038	0.0043	0.0195	0.1714	0.0139	0.0186	0.0095	0.0884	0.0168	0.0094	0.0038	0.0044	0.0954	0.0846	0.0106	0.0081	0.0113	0.0294	0.0103	0.0156	0.1481
17	rs78253155	68104939	1.13	0.554827224596281	3.1	0.488801954490689	0.177279916690721	0.47178269885563	0.1238	0.0662	0.0079	0.0044	0.0214	0.0039	0.0044	0.0187	0.1736	0.0133	0.0191	0.0088	0.0877	0.0162	0.01	0.0037	0.0042	0.0924	0.0825	0.0108	0.0082	0.0112	0.0291	0.0103	0.0157	0.148
17	rs7212694	68106916	1.13	0.554827224596281	3.1	0.488801954490689	0.159396389912443	0.4233259481498	0.1238	0.0663	0.0078	0.0044	0.0214	0.0038	0.0045	0.0187	0.1736	0.0133	0.0191	0.0088	0.0877	0.0162	0.01	0.0037	0.0042	0.0923	0.0825	0.0109	0.0082	0.0112	0.0291	0.0103	0.0157	0.1482
17	rs3785902	68108118	1.13	0.554827224596281	3.1	0.488801954490689	0.192210105884153	0.412215255089743	0.1239	0.0666	0.008	0.0044	0.0214	0.0039	0.0045	0.0186	0.1738	0.0132	0.0192	0.0086	0.0878	0.0161	0.01	0.0037	0.0041	0.092	0.0824	0.0109	0.0082	0.0111	0.0291	0.0104	0.0156	0.1484
17	rs72863836	68115152	1.12	0.604706511137083	3.1	0.488801954490689	0.180349965394376	0.422539043765051	0.1241	0.0668	0.0082	0.0043	0.0215	0.0039	0.0045	0.0185	0.174	0.0132	0.0192	0.0085	0.0875	0.0161	0.0101	0.0037	0.0041	0.0917	0.0822	0.0109	0.0082	0.0112	0.0291	0.0103	0.0156	0.1484
17	rs9909905	68115346	1.12	0.604706511137083	3.11	0.470604638115432	0.177643801578122	0.428976954637315	0.1241	0.0668	0.0082	0.0043	0.0215	0.0039	0.0045	0.0185	0.174	0.0132	0.0192	0.0085	0.0875	0.0161	0.0101	0.0037	0.0041	0.0917	0.0822	0.0109	0.0082	0.0112	0.0291	0.0103	0.0156	0.1484
17	rs8078612	68120151	1.12	0.604706511137083	3.08	0.526582953384854	0.181159058960486	0.489962811840807	0.1241	0.0669	0.0082	0.0043	0.0215	0.0039	0.0045	0.0186	0.1742	0.0133	0.0192	0.0086	0.0871	0.0161	0.0101	0.0037	0.0041	0.0913	0.0821	0.011	0.0082	0.0112	0.0292	0.0103	0.0155	0.1486
17	rs77164818	68124165	1.12	0.604706511137083	3.08	0.526582953384854	0.17366480630469	0.493920519340683	0.1242	0.0669	0.0083	0.0043	0.0214	0.0039	0.0045	0.0186	0.1743	0.0133	0.0192	0.0086	0.0869	0.016	0.0101	0.0037	0.0041	0.091	0.0823	0.011	0.0081	0.0112	0.0292	0.0103	0.0155	0.1488
17	rs11651001	68125972	1.12	0.604706511137083	3.08	0.526582953384854	0.170981794108696	0.500626135065418	0.1243	0.0669	0.0083	0.0043	0.0214	0.0039	0.0045	0.0186	0.1744	0.0132	0.0191	0.0086	0.0869	0.016	0.0101	0.0037	0.0041	0.0909	0.0823	0.011	0.0081	0.0112	0.0292	0.0103	0.0155	0.1489
17	rs9302912	68128259	1.12	0.604706511137083	3.08	0.526582953384854	0.160938864811027	0.539097382282293	0.1244	0.0669	0.0083	0.0043	0.0213	0.0039	0.0045	0.0186	0.1746	0.0132	0.0192	0.0086	0.0866	0.016	0.0101	0.0037	0.0041	0.0906	0.0826	0.011	0.008	0.0112	0.0292	0.0103	0.0154	0.1491
17	rs34408089	68128417	1.12	0.604706511137083	3.09	0.50746005104726	0.163494351615089	0.529760417885937	0.1244	0.0669	0.0083	0.0043	0.0213	0.0039	0.0045	0.0186	0.1745	0.0132	0.0192	0.0086	0.0865	0.016	0.0101	0.0037	0.0041	0.0905	0.0825	0.011	0.008	0.0113	0.0292	0.0103	0.0156	0.1491
17	rs111472888	68131329	1.12	0.604706511137083	3.09	0.50746005104726	0.15654043944169	0.58395240901994	0.1243	0.067	0.0084	0.0043	0.0212	0.004	0.0045	0.0187	0.1746	0.0133	0.0192	0.0087	0.0863	0.016	0.0102	0.0038	0.0041	0.0902	0.0825	0.011	0.008	0.0112	0.0294	0.0104	0.0156	0.149
17	rs7217293	68135294	1.12	0.604706511137083	3.09	0.50746005104726	0.162006534195041	0.682046736944518	0.1242	0.067	0.0084	0.0043	0.0212	0.004	0.0045	0.0187	0.1747	0.0133	0.0192	0.0087	0.0863	0.016	0.0103	0.0038	0.0041	0.09	0.0823	0.011	0.008	0.0112	0.0295	0.0105	0.0156	0.149
17	rs16975251	68137167	1.12	0.604706511137083	3.09	0.50746005104726	0.165968426194661	0.686480389306903	0.1243	0.067	0.0084	0.0043	0.0212	0.004	0.0045	0.0187	0.1747	0.0133	0.0192	0.0087	0.0863	0.016	0.0103	0.0038	0.0041	0.09	0.0823	0.011	0.008	0.0112	0.0296	0.0105	0.0156	0.149
17	rs117239377	68146981	1.12	0.604706511137083	3.08	0.526582953384854	0.171266825682854	0.632264692220936	0.1244	0.0669	0.0084	0.0043	0.0212	0.004	0.0045	0.0186	0.1747	0.0132	0.0192	0.0087	0.0863	0.0161	0.0104	0.0038	0.0041	0.0901	0.0823	0.011	0.008	0.0112	0.0296	0.0106	0.0156	0.1487
17	rs2058063	68157840	1.12	0.604706511137083	3.06	0.566238797870229	0.179286625168226	0.679242130298441	0.1245	0.0669	0.0084	0.0043	0.0211	0.0041	0.0045	0.0186	0.1747	0.0132	0.0192	0.0087	0.0863	0.0161	0.0105	0.0038	0.0041	0.0901	0.0822	0.011	0.008	0.0112	0.0296	0.0106	0.0156	0.1486
17	rs10512536	68158248	1.12	0.604706511137083	3.05	0.586779315918157	0.179250023013538	0.67997993029578	0.1245	0.0669	0.0084	0.0043	0.0211	0.0041	0.0045	0.0186	0.1747	0.0132	0.0192	0.0087	0.0863	0.0161	0.0105	0.0038	0.0041	0.0901	0.0822	0.011	0.008	0.0112	0.0296	0.0106	0.0156	0.1486
17	rs72863855	68161639	1.12	0.604706511137083	3.04	0.607799794750251	0.190500073140265	0.662176651461429	0.1245	0.0669	0.0084	0.0044	0.0211	0.0041	0.0045	0.0185	0.1748	0.0132	0.0192	0.0087	0.0862	0.0161	0.0105	0.0038	0.0041	0.0902	0.0822	0.0109	0.008	0.0113	0.0296	0.0106	0.0156	0.1484
17	rs117409545	68174060	1.12	0.604706511137083	3.04	0.607799794750251	0.206442862623634	0.655436954114355	0.1245	0.067	0.0084	0.0045	0.021	0.0041	0.0046	0.0185	0.175	0.0132	0.0191	0.0088	0.086	0.0162	0.0105	0.0038	0.0042	0.0902	0.0821	0.0109	0.008	0.0114	0.0296	0.0107	0.0155	0.1481
17	rs1544490	68176889	1.12	0.604706511137083	3.04	0.607799794750251	0.235142570143979	0.73717250149172	0.1244	0.0671	0.0084	0.0046	0.0208	0.0041	0.0047	0.0184	0.1753	0.0133	0.0191	0.0089	0.0856	0.0162	0.0105	0.0038	0.0043	0.0902	0.082	0.0109	0.008	0.0115	0.0296	0.0109	0.0156	0.1477
17	rs9906310	68179474	1.11	0.657414555049712	3.05	0.586779315918157	0.268945767648541	0.896387971397221	0.124	0.0673	0.0086	0.0048	0.0207	0.0043	0.0048	0.0185	0.1758	0.0134	0.0192	0.0094	0.0844	0.0163	0.0107	0.0038	0.0045	0.0893	0.0819	0.0109	0.0077	0.0116	0.0298	0.011	0.016	0.147
17	rs236519	68179786	1.11	0.657414555049712	3.05	0.586779315918157	0.265330724269289	0.948836161344773	0.1244	0.0674	0.0087	0.0048	0.0207	0.0043	0.0048	0.0184	0.1761	0.0133	0.0192	0.0094	0.0838	0.0163	0.0107	0.0038	0.0045	0.0892	0.0818	0.0108	0.0077	0.0117	0.0299	0.0109	0.016	0.1472
17	rs62081383	68181184	1.12	0.604706511137083	3.06	0.566238797870229	0.248444884146496	0.858655810359267	0.125	0.0671	0.0087	0.0048	0.0204	0.0044	0.0049	0.0181	0.177	0.0133	0.0195	0.0095	0.0829	0.0163	0.0107	0.0039	0.0045	0.0883	0.0824	0.0104	0.0076	0.0118	0.03	0.0109	0.0159	0.1472
17	rs60430652	68181908	1.12	0.604706511137083	3.06	0.566238797870229	0.251933128446586	0.863781478615467	0.1254	0.0669	0.0087	0.0048	0.0203	0.0045	0.005	0.018	0.1775	0.0134	0.0197	0.0096	0.0824	0.0164	0.0107	0.004	0.0045	0.0878	0.0827	0.0102	0.0076	0.0118	0.0301	0.0109	0.0158	0.1472
17	rs11652680	68187967	1.12	0.604706511137083	3.06	0.566238797870229	0.239345086263869	0.953748708735013	0.1259	0.0672	0.0088	0.0046	0.0201	0.0045	0.0047	0.0179	0.1785	0.0138	0.0198	0.0097	0.0814	0.0163	0.0107	0.004	0.0044	0.0867	0.0829	0.0097	0.0076	0.0119	0.0305	0.0111	0.0155	0.1474
17	rs2529686	68190682	1.12	0.604706511137083	3.06	0.566238797870229	0.194082080481401	0.873272662382084	0.1258	0.0671	0.0086	0.0046	0.0201	0.0046	0.0047	0.0179	0.1786	0.0139	0.0198	0.0097	0.0813	0.0164	0.0107	0.0041	0.0044	0.0865	0.083	0.0097	0.0076	0.0117	0.0306	0.0111	0.0155	0.1474
17	rs8079702	68190826	1.12	0.604706511137083	3.04	0.607799794750251	0.195387090394625	0.870781114085554	0.1257	0.0671	0.0086	0.0046	0.0201	0.0045	0.0047	0.0179	0.1787	0.0139	0.0198	0.0097	0.0813	0.0164	0.0107	0.0041	0.0044	0.0865	0.0832	0.0097	0.0076	0.0117	0.0306	0.0111	0.0155	0.1473
17	rs12601653	68198835	1.12	0.604706511137083	3.05	0.586779315918157	0.176553441803443	0.817726954759765	0.1259	0.0672	0.0086	0.0046	0.0201	0.0046	0.0047	0.0179	0.1788	0.014	0.0198	0.0097	0.0814	0.0164	0.0107	0.0041	0.0044	0.0863	0.0833	0.0095	0.0075	0.0116	0.0306	0.0111	0.0154	0.1473
17	rs1468473	68201359	1.12	0.604706511137083	3.04	0.607799794750251	0.208591672894238	0.544270922024959	0.1286	0.0689	0.0084	0.0043	0.0199	0.0049	0.0045	0.0178	0.1827	0.0147	0.0203	0.0105	0.0798	0.0165	0.0099	0.004	0.0044	0.0822	0.0851	0.0089	0.0074	0.0105	0.0306	0.0105	0.0145	0.1456
17	rs12947618	68201399	1.12	0.604706511137083	3.05	0.586779315918157	0.222782147923609	0.570036199649745	0.1285	0.0689	0.0084	0.0043	0.0199	0.0047	0.0045	0.0181	0.1828	0.0147	0.0203	0.0106	0.0798	0.0165	0.0098	0.004	0.0044	0.0822	0.0851	0.0089	0.0074	0.0105	0.0306	0.0105	0.0145	0.1456
17	rs72863873	68201678	1.12	0.604706511137083	3.05	0.586779315918157	0.301495697968278	0.489553860288026	0.1294	0.0688	0.0083	0.0042	0.0196	0.0048	0.0044	0.0184	0.1838	0.0149	0.0206	0.0107	0.079	0.0164	0.0093	0.0039	0.0043	0.0819	0.0856	0.0085	0.0074	0.0104	0.0303	0.0103	0.0143	0.1459
17	rs236586	68203546	1.11	0.657414555049712	3.05	0.586779315918157	0.536403912802913	0.293977715466915	0.131	0.0687	0.008	0.004	0.0195	0.005	0.0043	0.0191	0.1858	0.015	0.0206	0.0108	0.0772	0.0164	0.0083	0.0036	0.0041	0.0812	0.0874	0.0078	0.0072	0.0099	0.03	0.0093	0.0145	0.1466
17	rs55923648	68203731	1.11	0.657414555049712	3.06	0.566238797870229	0.542025622940492	0.301570504342006	0.131	0.0687	0.008	0.004	0.0195	0.005	0.0043	0.0191	0.1858	0.015	0.0206	0.0108	0.0772	0.0164	0.0083	0.0036	0.0041	0.0812	0.0874	0.0078	0.0072	0.0099	0.03	0.0093	0.0145	0.1466
17	rs72863877	68206397	1.11	0.657414555049712	3.06	0.566238797870229	0.543468183377989	0.269367963346765	0.1313	0.0687	0.0079	0.004	0.0195	0.0051	0.0043	0.0192	0.1857	0.0149	0.0205	0.0108	0.0772	0.0165	0.0083	0.0036	0.0041	0.0812	0.0874	0.0079	0.0073	0.0098	0.03	0.0093	0.0145	0.1467
17	rs236594	68207627	1.11	0.657414555049712	3.06	0.566238797870229	0.537904677965743	0.242537332880538	0.1313	0.0687	0.0079	0.004	0.0195	0.0051	0.0043	0.0192	0.1857	0.0149	0.0205	0.0109	0.0771	0.0166	0.0083	0.0036	0.0041	0.0812	0.0873	0.008	0.0073	0.0098	0.03	0.0093	0.0145	0.1467
17	rs62069108	68208414	1.11	0.657414555049712	3.07	0.546174590811499	0.547938442865015	0.242760004644919	0.1314	0.0687	0.0079	0.004	0.0195	0.0051	0.0043	0.0192	0.1857	0.0149	0.0205	0.0109	0.0771	0.0166	0.0083	0.0036	0.0041	0.0812	0.0873	0.008	0.0073	0.0098	0.03	0.0093	0.0145	0.1467
17	rs8076345	68212550	1.11	0.657414555049712	3.08	0.526582953384854	0.596869642861644	0.287030238199021	0.1314	0.0687	0.0079	0.0039	0.0195	0.0051	0.0043	0.0191	0.1857	0.0149	0.0205	0.0109	0.0771	0.0165	0.0083	0.0036	0.0041	0.0812	0.0874	0.0079	0.0073	0.0098	0.03	0.0094	0.0145	0.1466
17	rs603911	68220929	1.11	0.657414555049712	3.09	0.50746005104726	0.837292830923673	0.270173735640947	0.1315	0.0689	0.0078	0.0038	0.0194	0.0051	0.0041	0.0191	0.1868	0.0148	0.0204	0.0111	0.0768	0.0162	0.0081	0.0035	0.0039	0.0813	0.0873	0.0079	0.0073	0.0097	0.03	0.0092	0.0143	0.1472
17	rs74682662	68221390	1.11	0.657414555049712	3.09	0.50746005104726	0.859248814495976	0.267299410769223	0.1315	0.069	0.0078	0.0038	0.0194	0.0051	0.0041	0.0191	0.1868	0.0149	0.0204	0.0111	0.0768	0.0163	0.008	0.0035	0.0039	0.0813	0.0873	0.0079	0.0073	0.0097	0.03	0.0092	0.0143	0.1471
17	rs236545	68229709	1.11	0.657414555049712	3.08	0.526582953384854	0.84463791322666	0.226461027254061	0.1315	0.0689	0.0077	0.0038	0.0194	0.0051	0.0041	0.0191	0.1873	0.0147	0.0204	0.0111	0.0768	0.0161	0.008	0.0034	0.0039	0.0811	0.0872	0.008	0.0072	0.0098	0.03	0.0091	0.0141	0.1479
17	rs17703427	68232008	1.11	0.657414555049712	3.08	0.526582953384854	0.844797892760113	0.232475394744211	0.1314	0.0689	0.0077	0.0038	0.0194	0.005	0.0041	0.0191	0.1873	0.0147	0.0204	0.0112	0.0767	0.0162	0.008	0.0034	0.0039	0.0809	0.0873	0.008	0.0072	0.0098	0.03	0.0092	0.0141	0.148
17	rs117737729	68232618	1.11	0.657414555049712	3.08	0.526582953384854	0.848561127194413	0.233684375168443	0.1314	0.0689	0.0077	0.0038	0.0194	0.005	0.0041	0.0191	0.1873	0.0147	0.0204	0.0112	0.0767	0.0162	0.008	0.0034	0.0039	0.0809	0.0873	0.008	0.0072	0.0098	0.03	0.0092	0.0141	0.148
17	rs79929224	68244064	1.11	0.657414555049712	3.09	0.50746005104726	0.890587408792458	0.210216168616924	0.1315	0.0691	0.0076	0.0038	0.0194	0.005	0.004	0.0191	0.1873	0.0148	0.0204	0.0112	0.0767	0.0162	0.0079	0.0034	0.0039	0.0808	0.0874	0.008	0.0071	0.0098	0.03	0.0091	0.014	0.1482
17	rs236554	68248158	1.11	0.657414555049712	3.09	0.50746005104726	0.8819342807649	0.198011483840927	0.1315	0.0691	0.0076	0.0038	0.0194	0.005	0.004	0.0191	0.1872	0.0148	0.0204	0.0112	0.0767	0.0162	0.0079	0.0034	0.0039	0.0808	0.0874	0.008	0.0071	0.0098	0.03	0.0091	0.014	0.1483
17	rs236555	68248660	1.11	0.657414555049712	3.1	0.488801954490689	0.896731365573228	0.200621126275782	0.1316	0.0691	0.0076	0.0038	0.0194	0.005	0.004	0.0191	0.1873	0.0148	0.0204	0.0112	0.0766	0.0162	0.0079	0.0034	0.0039	0.0808	0.0874	0.008	0.0071	0.0098	0.03	0.0091	0.014	0.1482
17	rs62069118	68254886	1.12	0.604706511137083	3.1	0.488801954490689	0.955512743120489	0.216408881536101	0.1315	0.069	0.0076	0.0038	0.0194	0.005	0.004	0.0192	0.1873	0.0147	0.0204	0.0112	0.0766	0.0161	0.0079	0.0033	0.0039	0.0808	0.0875	0.0079	0.0071	0.0098	0.0301	0.009	0.014	0.1485
17	rs11411751	68257258	1.13	0.554827224596281	3.1	0.488801954490689	1.24511954679501	0.137123690700647	0.1308	0.0691	0.0069	0.0034	0.0199	0.0042	0.0033	0.0199	0.1897	0.0138	0.0206	0.0108	0.0762	0.0156	0.0071	0.0028	0.0034	0.0825	0.0882	0.0072	0.0062	0.0089	0.0312	0.0083	0.0135	0.1525
17	rs623011	68259446	1.13	0.554827224596281	3.1	0.488801954490689	1.56263398783171	0.123649852477956	0.1306	0.0691	0.0065	0.0032	0.0202	0.0038	0.0029	0.0204	0.191	0.0134	0.0206	0.0106	0.0759	0.0155	0.0067	0.0024	0.0031	0.0835	0.0887	0.0069	0.0058	0.0085	0.0315	0.0078	0.0133	0.1541
17	rs11868515	68267918	1.13	0.554827224596281	3.1	0.488801954490689	1.5772302264744	0.127548514627829	0.1303	0.0695	0.0063	0.0031	0.0203	0.0037	0.0027	0.0206	0.1915	0.0132	0.0205	0.0103	0.0758	0.0154	0.0065	0.0023	0.003	0.084	0.0891	0.0068	0.0057	0.0084	0.0316	0.0078	0.0132	0.1544
17	rs77358052	68288607	1.13	0.554827224596281	3.1	0.488801954490689	1.39050081900957	0.0745928928405047	0.1302	0.0697	0.0062	0.0031	0.0203	0.0036	0.0027	0.0207	0.1917	0.0132	0.0205	0.0102	0.0759	0.0153	0.0065	0.0023	0.003	0.0842	0.0892	0.0068	0.0056	0.0083	0.0316	0.0078	0.0132	0.1545
17	rs6501384	68291133	1.13	0.554827224596281	3.1	0.488801954490689	1.38318592853903	0.0719405849697624	0.1301	0.0697	0.0062	0.0031	0.0203	0.0036	0.0027	0.0207	0.1917	0.0132	0.0205	0.0102	0.0761	0.0153	0.0065	0.0023	0.003	0.0842	0.0892	0.0068	0.0056	0.0083	0.0316	0.0076	0.0132	0.1546
17	rs17777752	68293623	1.13	0.554827224596281	3.1	0.488801954490689	1.38659775060678	0.0774311560206169	0.1301	0.0696	0.0062	0.0031	0.0203	0.0036	0.0027	0.0207	0.1917	0.0132	0.0205	0.0101	0.0762	0.0153	0.0064	0.0023	0.003	0.0843	0.0892	0.0068	0.0056	0.0083	0.0316	0.0076	0.0132	0.1546
17	rs72631347	68302616	1.13	0.554827224596281	3.09	0.50746005104726	1.3301790629859	0.0743042512102028	0.1301	0.0696	0.0062	0.003	0.0203	0.0036	0.0027	0.0207	0.1917	0.0131	0.0205	0.0101	0.0765	0.0153	0.0064	0.0022	0.0029	0.0845	0.0891	0.0067	0.0056	0.0084	0.0316	0.0076	0.0132	0.1547
17	rs117887159	68303074	1.13	0.554827224596281	3.09	0.50746005104726	1.32538158770677	0.0740160700702378	0.1301	0.0696	0.0062	0.003	0.0203	0.0036	0.0027	0.0207	0.1916	0.0131	0.0205	0.0101	0.0765	0.0153	0.0064	0.0022	0.0029	0.0845	0.0891	0.0067	0.0056	0.0084	0.0316	0.0076	0.0132	0.1547
17	rs75102551	68313074	1.13	0.554827224596281	3.08	0.526582953384854	1.29046467715056	0.0791992646146135	0.1301	0.0696	0.0063	0.003	0.0203	0.0035	0.0026	0.0206	0.1916	0.013	0.0205	0.01	0.0768	0.0153	0.0064	0.0022	0.0029	0.0846	0.089	0.0067	0.0056	0.0084	0.0316	0.0076	0.0132	0.1548
17	rs17715862	68313486	1.13	0.554827224596281	3.08	0.526582953384854	1.28913610543421	0.0795696654888375	0.1301	0.0696	0.0063	0.003	0.0203	0.0035	0.0026	0.0206	0.1916	0.013	0.0205	0.01	0.0768	0.0153	0.0064	0.0022	0.0029	0.0846	0.089	0.0067	0.0056	0.0084	0.0316	0.0076	0.0132	0.1548
17	rs17715903	68314432	1.13	0.554827224596281	3.09	0.50746005104726	1.28335342349695	0.0818817853667275	0.13	0.0696	0.0063	0.003	0.0203	0.0035	0.0026	0.0206	0.1916	0.013	0.0205	0.01	0.0768	0.0153	0.0064	0.0022	0.0029	0.0846	0.089	0.0067	0.0056	0.0084	0.0316	0.0076	0.0131	0.1548
17	rs219937	68318758	1.13	0.554827224596281	3.09	0.50746005104726	1.18410624736351	0.05791583074535	0.1301	0.0697	0.0063	0.003	0.0202	0.0035	0.0027	0.0206	0.1916	0.013	0.0205	0.01	0.077	0.0154	0.0063	0.0022	0.0029	0.0847	0.0889	0.0067	0.0056	0.0084	0.0316	0.0076	0.0131	0.155
17	rs16975575	68323746	1.13	0.554827224596281	3.09	0.50746005104726	1.15905267631976	0.0540756121789229	0.1301	0.0697	0.0063	0.003	0.0202	0.0035	0.0027	0.0206	0.1915	0.013	0.0205	0.01	0.077	0.0154	0.0064	0.0021	0.0029	0.0848	0.0888	0.0067	0.0056	0.0084	0.0316	0.0076	0.0131	0.155
17	rs312691	68326338	1.13	0.554827224596281	3.09	0.50746005104726	1.14135088995096	0.0536978436431144	0.1301	0.0697	0.0063	0.003	0.0202	0.0035	0.0027	0.0206	0.1915	0.013	0.0205	0.01	0.0771	0.0154	0.0064	0.0022	0.0029	0.0848	0.0888	0.0067	0.0056	0.0085	0.0315	0.0076	0.0131	0.155
17	rs62070102	68332453	1.13	0.554827224596281	3.09	0.50746005104726	1.12519625962197	0.0583712035217397	0.13	0.0697	0.0062	0.003	0.0202	0.0034	0.0027	0.0206	0.1916	0.013	0.0205	0.0099	0.0771	0.0154	0.0064	0.0022	0.0029	0.0849	0.0887	0.0067	0.0056	0.0085	0.0315	0.0076	0.0131	0.1551
17	rs76919247	68333424	1.13	0.554827224596281	3.09	0.50746005104726	1.10975937237044	0.0530707769912157	0.13	0.0697	0.0062	0.003	0.0202	0.0034	0.0027	0.0206	0.1917	0.013	0.0205	0.0099	0.0771	0.0154	0.0064	0.0022	0.0029	0.0849	0.0887	0.0067	0.0056	0.0085	0.0315	0.0076	0.0131	0.1551
17	rs430334	68337289	1.13	0.554827224596281	3.09	0.50746005104726	1.05245602209848	0.0457980619127891	0.1299	0.0698	0.0062	0.003	0.0202	0.0034	0.0027	0.0206	0.1918	0.013	0.0204	0.0099	0.0771	0.0154	0.0064	0.0022	0.0028	0.085	0.0886	0.0066	0.0056	0.0085	0.0315	0.0076	0.0131	0.1552
17	rs77305674	68339581	1.13	0.554827224596281	3.09	0.50746005104726	1.06061780535709	0.042283217594939	0.1298	0.0698	0.0062	0.003	0.0202	0.0034	0.0026	0.0206	0.1918	0.013	0.0204	0.0098	0.077	0.0154	0.0063	0.0022	0.0028	0.0851	0.0886	0.0066	0.0056	0.0085	0.0316	0.0075	0.0131	0.1554
17	rs312775	68353964	1.13	0.554827224596281	3.09	0.50746005104726	1.02673516302308	0.0228908869856436	0.1292	0.0701	0.006	0.003	0.0201	0.0032	0.0023	0.0208	0.1923	0.0131	0.0203	0.0094	0.0763	0.0155	0.006	0.0025	0.0027	0.086	0.0887	0.0065	0.0056	0.008	0.0319	0.0073	0.0132	0.1567
17	rs17777464	68363962	1.13	0.554827224596281	3.09	0.50746005104726	1.0164326976432	0.0293636850180866	0.1293	0.0701	0.0059	0.0029	0.0201	0.0031	0.0022	0.0207	0.1925	0.013	0.0202	0.0092	0.0764	0.0155	0.0059	0.0025	0.0026	0.0858	0.0889	0.0065	0.0056	0.008	0.0323	0.0072	0.0132	0.1569
17	rs76546428	68366845	1.13	0.554827224596281	3.09	0.50746005104726	1.01790189369008	0.0338218990839475	0.1293	0.0701	0.0059	0.0029	0.02	0.0031	0.0022	0.0207	0.1925	0.013	0.0202	0.0092	0.0764	0.0155	0.0059	0.0025	0.0026	0.0858	0.0889	0.0065	0.0056	0.008	0.0323	0.0072	0.0132	0.1569
17	rs111897388	68389285	1.13	0.554827224596281	3.09	0.50746005104726	0.963951710076064	0.0318044820468864	0.1292	0.0701	0.0059	0.0029	0.02	0.0031	0.0022	0.0207	0.1927	0.013	0.0203	0.0091	0.0763	0.0156	0.0059	0.0024	0.0026	0.0859	0.089	0.0065	0.0056	0.0079	0.0323	0.0071	0.0133	0.1569
17	rs1860454	68395219	1.13	0.554827224596281	3.08	0.526582953384854	0.956945205869314	0.0296999361896832	0.1292	0.0701	0.0059	0.0029	0.02	0.0031	0.0022	0.0207	0.1927	0.0131	0.0204	0.009	0.0761	0.0156	0.0059	0.0024	0.0026	0.0861	0.0891	0.0065	0.0056	0.0079	0.0323	0.0071	0.0133	0.1568
17	rs118157724	68405240	1.13	0.554827224596281	3.08	0.526582953384854	1.00135889251378	0.0289339893107652	0.129	0.0702	0.0059	0.0029	0.02	0.0029	0.0021	0.0208	0.1932	0.0132	0.0204	0.0089	0.0759	0.0157	0.0058	0.0024	0.0026	0.0862	0.0891	0.0065	0.0055	0.0078	0.0325	0.007	0.0133	0.1565
17	rs76387593	68416393	1.13	0.554827224596281	3.07	0.546174590811499	1.10993838458664	0.0307193793450921	0.1289	0.0703	0.006	0.003	0.02	0.0026	0.0021	0.021	0.194	0.0133	0.0204	0.0088	0.0756	0.0157	0.0057	0.0024	0.0025	0.0865	0.0891	0.0064	0.0051	0.0078	0.0331	0.007	0.0134	0.1559
17	rs16975797	68435828	1.13	0.554827224596281	3.03	0.629303794260587	1.11917300103695	0.0285072563271457	0.1289	0.0703	0.0061	0.003	0.02	0.0025	0.0021	0.0211	0.1943	0.0134	0.0204	0.0089	0.0754	0.0157	0.0057	0.0024	0.0025	0.0869	0.0889	0.0064	0.005	0.0078	0.0332	0.007	0.0134	0.1554
17	rs117179698	68436399	1.13	0.554827224596281	3	0.696751202985924	1.12070007782582	0.0285545245579515	0.1289	0.0703	0.0061	0.003	0.02	0.0025	0.0021	0.0211	0.1943	0.0134	0.0204	0.0089	0.0754	0.0157	0.0057	0.0024	0.0025	0.0869	0.0889	0.0064	0.005	0.0078	0.0332	0.007	0.0134	0.1554
17	rs17778854	68442501	1.13	0.554827224596281	3	0.696751202985924	1.11630074345258	0.0295075739799362	0.129	0.0702	0.0061	0.003	0.02	0.0025	0.0021	0.0211	0.1943	0.0134	0.0204	0.0089	0.0754	0.0157	0.0057	0.0023	0.0025	0.087	0.089	0.0064	0.005	0.0078	0.0332	0.007	0.0134	0.1554
17	rs6501394	68446154	1.13	0.554827224596281	3	0.696751202985924	1.14823729557671	0.030915371327677	0.129	0.0702	0.0061	0.003	0.02	0.0025	0.0021	0.0211	0.1945	0.0134	0.0203	0.0088	0.0753	0.0157	0.0057	0.0023	0.0025	0.087	0.089	0.0064	0.005	0.0078	0.0332	0.007	0.0133	0.1554
17	rs117658283	68446831	1.13	0.554827224596281	2.99	0.72022314582581	1.15377633435399	0.0314573291534159	0.129	0.0702	0.0061	0.003	0.02	0.0025	0.0021	0.0211	0.1945	0.0134	0.0203	0.0088	0.0753	0.0157	0.0057	0.0023	0.0025	0.0871	0.089	0.0064	0.005	0.0078	0.0332	0.0069	0.0133	0.1554
17	rs62071768	68463726	1.13	0.554827224596281	2.99	0.72022314582581	1.18768928238379	0.0343351618345971	0.1288	0.0702	0.0061	0.003	0.0199	0.0024	0.0021	0.0212	0.1949	0.0134	0.0203	0.0088	0.0751	0.0157	0.0057	0.0023	0.0025	0.0873	0.0888	0.0063	0.0049	0.0078	0.0333	0.0069	0.0133	0.1555
17	rs4080890	68468079	1.13	0.554827224596281	2.98	0.744195120258389	1.1797938488201	0.0341294310901948	0.1288	0.0702	0.0061	0.003	0.0199	0.0024	0.0021	0.0212	0.1951	0.0134	0.0203	0.0087	0.0752	0.0157	0.0057	0.0023	0.0025	0.0873	0.0888	0.0063	0.0049	0.0078	0.0333	0.0069	0.0133	0.1556
17	rs1605750	68471073	1.13	0.554827224596281	2.97	0.768670182966371	1.18520826968441	0.0332106743263381	0.1289	0.0702	0.0061	0.003	0.0199	0.0024	0.0021	0.0212	0.1951	0.0134	0.0203	0.0087	0.0752	0.0157	0.0057	0.0023	0.0025	0.0873	0.0887	0.0063	0.0049	0.0078	0.0333	0.0069	0.0133	0.1556
17	rs16975820	68482625	1.13	0.554827224596281	2.97	0.768670182966371	1.18016062214787	0.0352679535612161	0.1286	0.0704	0.0062	0.003	0.0199	0.0024	0.0021	0.0212	0.1949	0.0134	0.0203	0.0088	0.0749	0.0157	0.0058	0.0022	0.0025	0.087	0.0888	0.0063	0.0047	0.0079	0.0333	0.007	0.0134	0.1558
17	rs117918326	68490261	1.13	0.554827224596281	2.96	0.793651312900757	1.14660483015138	0.0377034631139029	0.1284	0.0704	0.0063	0.003	0.0199	0.0024	0.0021	0.0213	0.1947	0.0135	0.0203	0.0088	0.075	0.0157	0.0059	0.0023	0.0025	0.0869	0.0888	0.0063	0.0047	0.008	0.0334	0.007	0.0135	0.1558
17	rs17779747	68494992	1.13	0.554827224596281	2.96	0.793651312900757	1.14606087827074	0.0377572290299167	0.1284	0.0704	0.0063	0.003	0.0199	0.0024	0.0021	0.0213	0.1947	0.0135	0.0203	0.0088	0.075	0.0157	0.0059	0.0023	0.0025	0.0869	0.0888	0.0063	0.0047	0.008	0.0334	0.007	0.0135	0.1558
17	rs1594476	68509474	1.13	0.554827224596281	2.97	0.768670182966371	1.13258541121478	0.0409347176008474	0.1282	0.0703	0.0063	0.0031	0.0199	0.0024	0.0021	0.0213	0.1945	0.0135	0.0203	0.0089	0.0749	0.0158	0.006	0.0023	0.0025	0.0868	0.0888	0.0063	0.0047	0.008	0.0334	0.0071	0.0135	0.1557
17	rs9915486	68517997	1.14	0.507725131913635	2.96	0.793651312900757	0.817235528767545	0.0717983474156534	0.1267	0.0698	0.0071	0.0032	0.0203	0.0023	0.0027	0.0216	0.1925	0.0137	0.0203	0.0091	0.0745	0.0168	0.0064	0.0022	0.0025	0.0861	0.0874	0.0065	0.0048	0.0083	0.0334	0.0076	0.0141	0.1567
17	rs7219669	68521861	1.14	0.507725131913635	2.96	0.793651312900757	0.753600453097383	0.075679389756665	0.1265	0.0697	0.0071	0.0032	0.0203	0.0024	0.0028	0.0216	0.1921	0.0137	0.0203	0.0091	0.0747	0.0168	0.0065	0.0022	0.0025	0.0861	0.0875	0.0066	0.0049	0.0083	0.0334	0.0076	0.0141	0.1569
17	rs71375787	68523180	1.14	0.507725131913635	2.95	0.819141413036571	0.756801272094051	0.0737283500334822	0.1265	0.0697	0.0071	0.0032	0.0203	0.0024	0.0028	0.0216	0.1921	0.0137	0.0203	0.0091	0.0747	0.0168	0.0065	0.0022	0.0025	0.0861	0.0874	0.0066	0.0049	0.0083	0.0334	0.0076	0.0141	0.157
17	rs62069818	68528293	1.14	0.507725131913635	2.95	0.819141413036571	0.651935343030837	0.0758247429028631	0.126	0.0699	0.0071	0.0032	0.0205	0.0024	0.0028	0.0216	0.1914	0.0138	0.0203	0.0089	0.0749	0.017	0.0066	0.0023	0.0025	0.0862	0.0868	0.0067	0.0048	0.0083	0.0335	0.0076	0.0143	0.1572
17	rs74878829	68538111	1.15	0.46334549806667	2.94	0.845143312120842	0.456778684392369	0.0796438299997234	0.1249	0.0701	0.0071	0.0032	0.0207	0.0023	0.003	0.0216	0.1901	0.0142	0.0203	0.0083	0.0754	0.0173	0.0068	0.0025	0.0026	0.0868	0.0854	0.0069	0.005	0.0083	0.0335	0.0076	0.0149	0.1578
17	rs411602	68539577	1.15	0.46334549806667	2.94	0.845143312120842	0.447949158649431	0.0788295673986601	0.1249	0.0701	0.0071	0.0032	0.0207	0.0023	0.003	0.0216	0.1901	0.0142	0.0203	0.0083	0.0754	0.0173	0.0068	0.0025	0.0026	0.0869	0.0854	0.0069	0.005	0.0083	0.0335	0.0076	0.0149	0.1578
17	rs17176093	68568340	1.15	0.46334549806667	2.94	0.845143312120842	0.447052945040749	0.0902998883975837	0.1247	0.07	0.0071	0.0032	0.0207	0.0023	0.003	0.0216	0.1897	0.0141	0.0203	0.0083	0.0756	0.0174	0.0069	0.0025	0.0026	0.087	0.0852	0.007	0.005	0.0083	0.0335	0.0076	0.0149	0.158
17	rs76065211	68586327	1.15	0.46334549806667	2.93	0.871659766409689	0.425867823881724	0.0823323880694233	0.1246	0.0699	0.0071	0.0032	0.0207	0.0023	0.003	0.0216	0.1894	0.0141	0.0202	0.0083	0.0758	0.0174	0.0069	0.0025	0.0026	0.0872	0.0851	0.007	0.005	0.0083	0.0335	0.0077	0.0148	0.1582
17	rs9914225	68591432	1.15	0.46334549806667	2.94	0.845143312120842	0.41227646916752	0.0762614879656374	0.1245	0.0699	0.0071	0.0033	0.0207	0.0023	0.003	0.0216	0.1894	0.0141	0.0201	0.0083	0.0759	0.0174	0.0069	0.0025	0.0026	0.0872	0.0851	0.007	0.005	0.0083	0.0336	0.0077	0.0148	0.1582
17	rs8072003	68597329	1.15	0.46334549806667	2.94	0.845143312120842	0.398510581960624	0.0733693493488562	0.1243	0.0699	0.0071	0.0033	0.0207	0.0023	0.0031	0.0216	0.1892	0.0141	0.0202	0.0083	0.0759	0.0174	0.0069	0.0025	0.0027	0.0872	0.0852	0.007	0.005	0.0083	0.0335	0.0077	0.0149	0.1582
17	rs117875083	68598822	1.15	0.46334549806667	2.94	0.845143312120842	0.39924410674613	0.0738721523756238	0.1243	0.07	0.0071	0.0033	0.0207	0.0023	0.0031	0.0216	0.1892	0.0141	0.0202	0.0083	0.0759	0.0174	0.0069	0.0025	0.0027	0.0872	0.0852	0.007	0.005	0.0083	0.0335	0.0077	0.0149	0.1582
17	rs41381246	68612119	1.15	0.46334549806667	2.95	0.819141413036571	0.382710947639678	0.0743042512102028	0.1242	0.0701	0.007	0.0033	0.0207	0.0023	0.0031	0.0215	0.189	0.0141	0.0202	0.0083	0.0759	0.0174	0.0069	0.0026	0.0027	0.0873	0.0851	0.007	0.0051	0.0083	0.0336	0.0077	0.0149	0.1583
17	rs7209850	68614398	1.15	0.46334549806667	2.96	0.793651312900757	0.384592054398064	0.0763343786965681	0.1242	0.0701	0.007	0.0033	0.0207	0.0023	0.0031	0.0215	0.189	0.0141	0.0202	0.0083	0.0759	0.0174	0.0069	0.0026	0.0027	0.0873	0.0851	0.007	0.0051	0.0083	0.0336	0.0077	0.0149	0.1583
17	rs78643277	68618727	1.15	0.46334549806667	2.96	0.793651312900757	0.415149840643645	0.0955072512731851	0.1242	0.0701	0.007	0.0032	0.0207	0.0024	0.0031	0.0215	0.1889	0.0141	0.0202	0.0083	0.0759	0.0174	0.0069	0.0026	0.0027	0.0873	0.085	0.007	0.0051	0.0083	0.0336	0.0076	0.0149	0.1583
17	rs74783626	68623285	1.15	0.46334549806667	2.96	0.793651312900757	0.429841543349158	0.104604167606527	0.1242	0.0701	0.007	0.0032	0.0207	0.0024	0.0031	0.0215	0.1888	0.0141	0.0202	0.0083	0.0761	0.0174	0.007	0.0026	0.0027	0.0874	0.0848	0.007	0.005	0.0083	0.0337	0.0075	0.0149	0.1583
17	rs62071063	68633806	1.16	0.421630287221885	2.99	0.72022314582581	0.417513439339187	0.109020217529996	0.1242	0.0701	0.0069	0.0032	0.0206	0.0025	0.0032	0.0215	0.1882	0.0141	0.0204	0.0082	0.0765	0.0173	0.007	0.0027	0.0027	0.0878	0.0842	0.0071	0.005	0.0084	0.0341	0.0071	0.0148	0.1583
17	rs11652209	68639314	1.16	0.421630287221885	3.02	0.651294786134349	0.407756879864997	0.0975901499978567	0.1242	0.0701	0.0069	0.0033	0.0205	0.0025	0.0033	0.0215	0.1878	0.0141	0.0205	0.0082	0.0769	0.0173	0.0071	0.0028	0.0027	0.0882	0.0836	0.0071	0.0051	0.0085	0.0345	0.0068	0.0148	0.1582
17	rs17718586	68644189	1.16	0.421630287221885	3.03	0.629303794260587	0.444548244245943	0.150343530873822	0.1242	0.0702	0.0069	0.0032	0.0205	0.0025	0.0033	0.0214	0.1877	0.0141	0.0205	0.0081	0.0769	0.0173	0.0071	0.0028	0.0027	0.0882	0.0835	0.0071	0.0051	0.0085	0.0344	0.0068	0.0148	0.1582
17	rs11650843	68645478	1.16	0.421630287221885	3.04	0.607799794750251	0.447411324579633	0.1553893040342	0.1242	0.0702	0.0069	0.0032	0.0205	0.0025	0.0033	0.0214	0.1877	0.0141	0.0205	0.0081	0.0769	0.0173	0.0071	0.0028	0.0027	0.0883	0.0835	0.0071	0.0051	0.0085	0.0344	0.0068	0.0148	0.1582
17	rs12451884	68656130	1.17	0.382518045708746	3.06	0.566238797870229	0.353517459702541	0.337670290038241	0.1243	0.0704	0.0069	0.0029	0.0205	0.0028	0.0035	0.0214	0.1834	0.0141	0.0208	0.0078	0.0795	0.0178	0.0073	0.0029	0.0026	0.0911	0.0793	0.0074	0.0054	0.0087	0.0349	0.0067	0.015	0.1588
17	rs2041264	68656936	1.17	0.382518045708746	3.07	0.546174590811499	0.336386081913937	0.316082861885231	0.1243	0.0704	0.0069	0.0029	0.0205	0.0028	0.0035	0.0214	0.1834	0.0141	0.0208	0.0078	0.0795	0.0178	0.0073	0.0029	0.0026	0.0912	0.0792	0.0074	0.0054	0.0087	0.0349	0.0067	0.015	0.1588
17	rs59452021	68659233	1.17	0.382518045708746	3.07	0.546174590811499	0.317735728853463	0.298953907724961	0.1242	0.0706	0.0069	0.0029	0.0205	0.0028	0.0035	0.0215	0.1829	0.0141	0.0208	0.0079	0.0797	0.0179	0.0073	0.0029	0.0026	0.0913	0.0791	0.0074	0.0054	0.0088	0.0351	0.0067	0.015	0.1587
17	rs79960375	68667136	1.17	0.382518045708746	3.08	0.526582953384854	0.346549066891239	0.375435750307716	0.1238	0.0703	0.0069	0.003	0.0206	0.003	0.0036	0.0214	0.1824	0.0141	0.0209	0.0079	0.0798	0.0179	0.0074	0.003	0.0026	0.0907	0.0788	0.0073	0.0053	0.0088	0.0355	0.0068	0.0151	0.1591
17	rs11077513	68675159	1.17	0.382518045708746	3.09	0.50746005104726	0.343039492507456	0.232255797695451	0.1228	0.0693	0.007	0.0032	0.021	0.0035	0.0039	0.0213	0.1809	0.014	0.0209	0.008	0.0814	0.0181	0.0078	0.0033	0.0028	0.0903	0.0771	0.0073	0.0053	0.0087	0.0369	0.0069	0.0154	0.1594
17	rs117606347	68682280	1.17	0.382518045708746	3.09	0.50746005104726	0.352086285660613	0.226352149273201	0.1228	0.0694	0.0069	0.0032	0.0211	0.0035	0.0039	0.0212	0.181	0.014	0.021	0.008	0.0813	0.0182	0.0078	0.0034	0.0029	0.0901	0.0767	0.0074	0.0052	0.0086	0.037	0.0069	0.0154	0.1594
17	rs1486293	68682555	1.17	0.382518045708746	3.09	0.50746005104726	0.350869497116434	0.222985403147802	0.1228	0.0694	0.0069	0.0032	0.0211	0.0036	0.0039	0.0212	0.181	0.014	0.021	0.008	0.0813	0.0182	0.0078	0.0034	0.0029	0.0901	0.0767	0.0074	0.0052	0.0086	0.037	0.0069	0.0154	0.1594
17	rs7223502	68695586	1.17	0.382518045708746	3.09	0.50746005104726	0.346811716325973	0.221146125014922	0.1232	0.0695	0.0069	0.0032	0.0211	0.0037	0.0039	0.0212	0.1806	0.014	0.021	0.0079	0.0814	0.0183	0.0078	0.0035	0.003	0.0894	0.0766	0.0074	0.0052	0.0086	0.0371	0.0069	0.0154	0.1591
17	rs17223216	68696090	1.17	0.382518045708746	3.09	0.50746005104726	0.350077109568146	0.230282445948901	0.1232	0.0695	0.0069	0.0032	0.0211	0.0037	0.0039	0.0212	0.1806	0.014	0.021	0.0079	0.0814	0.0183	0.0078	0.0035	0.003	0.0894	0.0766	0.0074	0.0052	0.0086	0.0371	0.0069	0.0154	0.1591
17	rs62070574	68700098	1.17	0.382518045708746	3.09	0.50746005104726	0.346811716325973	0.232036267690517	0.1232	0.0695	0.0069	0.0032	0.0211	0.0037	0.0039	0.0212	0.1806	0.014	0.0211	0.008	0.0814	0.0183	0.0078	0.0035	0.003	0.0894	0.0766	0.0074	0.0052	0.0087	0.0371	0.007	0.0154	0.1591
17	rs78069375	68700803	1.17	0.382518045708746	3.09	0.50746005104726	0.348969319773348	0.244320530869722	0.1231	0.0695	0.0069	0.0032	0.0211	0.0038	0.004	0.0213	0.1805	0.014	0.0211	0.008	0.0814	0.0183	0.0078	0.0035	0.003	0.0893	0.0766	0.0074	0.0052	0.0087	0.0371	0.007	0.0154	0.1591
17	rs77675417	68703927	1.17	0.382518045708746	3.1	0.488801954490689	0.350975218602373	0.249470313126324	0.1231	0.0695	0.0069	0.0032	0.0211	0.0038	0.004	0.0213	0.1805	0.014	0.0211	0.008	0.0814	0.0183	0.0078	0.0035	0.003	0.0893	0.0766	0.0074	0.0052	0.0087	0.0371	0.007	0.0154	0.1591
17	rs28728420	68708062	1.17	0.382518045708746	3.1	0.488801954490689	0.36216722369248	0.271556793075828	0.1231	0.0695	0.0069	0.0032	0.0211	0.0038	0.0039	0.0213	0.1805	0.014	0.0211	0.008	0.0813	0.0183	0.0078	0.0035	0.003	0.0893	0.0766	0.0074	0.0052	0.0087	0.0371	0.007	0.0154	0.1591
17	rs35414941	68732046	1.17	0.382518045708746	3.1	0.488801954490689	0.374249281111578	0.32043950100801	0.1225	0.0691	0.007	0.0033	0.0211	0.0039	0.0038	0.0213	0.1801	0.0142	0.0211	0.008	0.0815	0.0184	0.0078	0.0036	0.003	0.0894	0.0766	0.0075	0.0053	0.0087	0.0373	0.0069	0.0154	0.1593
17	rs79158907	68733527	1.17	0.382518045708746	3.1	0.488801954490689	0.368968963346071	0.32773945413176	0.1225	0.0691	0.007	0.0033	0.0211	0.0039	0.0037	0.0213	0.18	0.0143	0.0211	0.008	0.0815	0.0184	0.0078	0.0036	0.0031	0.0894	0.0766	0.0075	0.0053	0.0087	0.0373	0.0069	0.0154	0.1593
17	rs9891034	68736046	1.17	0.382518045708746	3.11	0.470604638115432	0.353835904479446	0.304552203402415	0.1224	0.069	0.007	0.0033	0.0211	0.004	0.0037	0.0213	0.18	0.0143	0.0211	0.008	0.0815	0.0184	0.0079	0.0036	0.0031	0.0893	0.0767	0.0075	0.0053	0.0087	0.0373	0.0069	0.0154	0.1594
17	rs72869799	68738660	1.18	0.345943801679723	3.11	0.470604638115432	0.332416243035698	0.305269117735672	0.122	0.0685	0.0071	0.0034	0.0211	0.0041	0.0038	0.0212	0.1794	0.0144	0.021	0.0081	0.0819	0.0185	0.0079	0.0039	0.003	0.089	0.0772	0.0074	0.0054	0.0089	0.0373	0.0068	0.0153	0.1598
17	rs117851988	68739577	1.19	0.311838986457593	3.1	0.488801954490689	0.316933110922849	0.312586216985442	0.1219	0.0681	0.0071	0.0034	0.021	0.0041	0.0038	0.021	0.1791	0.0144	0.021	0.0081	0.0823	0.0186	0.0079	0.004	0.0031	0.0888	0.0775	0.0074	0.0054	0.0091	0.0373	0.0067	0.0152	0.1597
17	rs12947347	68741569	1.19	0.311838986457593	3.1	0.488801954490689	0.277655092187807	0.247563158973308	0.1213	0.0671	0.0072	0.0035	0.0209	0.0043	0.0041	0.0207	0.1788	0.0146	0.0209	0.0082	0.0831	0.0189	0.0079	0.0043	0.0032	0.0885	0.0781	0.0074	0.0055	0.0093	0.0373	0.0065	0.0151	0.1593
17	rs4793503	68744805	1.19	0.311838986457593	3.11	0.470604638115432	0.345080131122774	0.300975221670463	0.121	0.0659	0.0074	0.0036	0.0211	0.0043	0.0041	0.0202	0.1782	0.0148	0.021	0.0084	0.0852	0.0191	0.0076	0.0045	0.0032	0.0886	0.0786	0.0074	0.0056	0.0095	0.0376	0.0063	0.0147	0.1581
17	rs78156304	68748344	1.19	0.311838986457593	3.1	0.488801954490689	0.342412864319248	0.265579407875778	0.1209	0.0659	0.0074	0.0036	0.0211	0.0043	0.0041	0.0202	0.1781	0.0148	0.021	0.0084	0.0854	0.0191	0.0076	0.0045	0.0032	0.0886	0.0787	0.0073	0.0057	0.0095	0.0376	0.0063	0.0147	0.158
17	rs62070654	68755124	1.19	0.311838986457593	3.11	0.470604638115432	0.380173367565769	0.248235742009715	0.1204	0.0659	0.0074	0.0035	0.0211	0.0042	0.004	0.0201	0.178	0.0149	0.0211	0.0084	0.0861	0.0192	0.0076	0.0045	0.0032	0.089	0.0791	0.0073	0.0056	0.0095	0.0378	0.0062	0.0147	0.1573
17	rs2109052	68755732	1.19	0.311838986457593	3.11	0.470604638115432	0.383429642189473	0.249694989085601	0.1202	0.0659	0.0074	0.0035	0.0212	0.0042	0.004	0.0201	0.178	0.0149	0.0212	0.0084	0.086	0.0192	0.0076	0.0045	0.0032	0.089	0.0791	0.0073	0.0056	0.0095	0.0378	0.0062	0.0147	0.1574
17	rs76639373	68757949	1.19	0.311838986457593	3.12	0.452863978564029	0.387478080260952	0.253863009859626	0.1201	0.066	0.0074	0.0035	0.0212	0.0043	0.004	0.0201	0.1779	0.0149	0.0212	0.0084	0.086	0.0193	0.0075	0.0045	0.0032	0.089	0.0793	0.0073	0.0056	0.0095	0.0377	0.0061	0.0147	0.1575
17	rs8075236	68761825	1.19	0.311838986457593	3.12	0.452863978564029	0.400373931356297	0.278388442716817	0.1201	0.066	0.0074	0.0035	0.0212	0.0043	0.0041	0.0201	0.1777	0.0149	0.0212	0.0084	0.086	0.0193	0.0075	0.0045	0.0031	0.0891	0.0793	0.0073	0.0057	0.0095	0.0377	0.0061	0.0147	0.1575
17	rs117994821	68774425	1.19	0.311838986457593	3.13	0.435575753324506	0.41872665462588	0.295515270054933	0.1201	0.066	0.0074	0.0034	0.0212	0.0042	0.004	0.02	0.1774	0.0149	0.0213	0.0084	0.0861	0.0193	0.0075	0.0044	0.0031	0.0891	0.0795	0.0073	0.0057	0.0094	0.0377	0.006	0.0147	0.1577
17	rs7213738	68775705	1.19	0.311838986457593	3.13	0.435575753324506	0.416705604223256	0.304671654085224	0.1201	0.066	0.0074	0.0034	0.0212	0.0042	0.004	0.02	0.1774	0.0149	0.0213	0.0084	0.0861	0.0194	0.0075	0.0044	0.0031	0.0891	0.0795	0.0072	0.0057	0.0094	0.0377	0.006	0.0147	0.1577
17	rs12949283	68781289	1.19	0.311838986457593	3.13	0.435575753324506	0.427326621345667	0.318137967515248	0.1201	0.066	0.0074	0.0034	0.0211	0.0042	0.004	0.02	0.1774	0.0149	0.0213	0.0083	0.0861	0.0194	0.0075	0.0044	0.0031	0.0891	0.0799	0.0072	0.0056	0.0094	0.0377	0.0059	0.0147	0.158
17	rs2160416	68791969	1.19	0.311838986457593	3.15	0.402339212139645	0.400091324680187	0.244766980620074	0.1201	0.0661	0.0074	0.0034	0.0211	0.0042	0.004	0.0199	0.1774	0.0149	0.0214	0.0084	0.0861	0.0194	0.0075	0.0043	0.0031	0.0892	0.0801	0.0071	0.0056	0.0094	0.0376	0.0058	0.0146	0.1582
17	rs17176456	68792191	1.19	0.311838986457593	3.14	0.418735639412168	0.401901740706548	0.251719950842985	0.1201	0.0661	0.0074	0.0034	0.0211	0.0042	0.004	0.0199	0.1774	0.0149	0.0214	0.0084	0.0861	0.0194	0.0075	0.0043	0.0031	0.0892	0.0801	0.0072	0.0056	0.0094	0.0376	0.0058	0.0146	0.1582
17	rs35518828	68806171	1.2	0.280131383133392	3.14	0.418735639412168	0.41728254968957	0.292914676860687	0.1202	0.066	0.0073	0.0034	0.0212	0.0042	0.0041	0.0199	0.1773	0.0148	0.0215	0.0084	0.0858	0.0194	0.0074	0.0043	0.0031	0.089	0.0802	0.0071	0.0056	0.0093	0.0377	0.0058	0.0147	0.1584
17	rs17176519	68807378	1.2	0.280131383133392	3.14	0.418735639412168	0.412104383964788	0.30814180745791	0.1202	0.066	0.0073	0.0034	0.0212	0.0042	0.0041	0.0199	0.1773	0.0148	0.0215	0.0084	0.0857	0.0194	0.0074	0.0043	0.0031	0.089	0.0802	0.0071	0.0056	0.0093	0.0377	0.0058	0.0147	0.1584
17	rs56147925	68818728	1.2	0.280131383133392	3.14	0.418735639412168	0.41999952356171	0.35154228611399	0.1202	0.066	0.0073	0.0034	0.0212	0.0042	0.0041	0.0198	0.1772	0.0148	0.0215	0.0084	0.0857	0.0194	0.0074	0.0043	0.0031	0.089	0.0803	0.0071	0.0056	0.0093	0.0377	0.0058	0.0146	0.1585
17	rs12452578	68825731	1.2	0.280131383133392	3.14	0.418735639412168	0.427268221900348	0.387674954771589	0.1203	0.066	0.0073	0.0034	0.0212	0.0042	0.0041	0.0198	0.1771	0.0148	0.0215	0.0084	0.0857	0.0194	0.0074	0.0043	0.0031	0.089	0.0803	0.0072	0.0056	0.0093	0.0377	0.0057	0.0146	0.1586
17	rs117450402	68831400	1.2	0.280131383133392	3.14	0.418735639412168	0.4185532307311	0.399635014711759	0.1205	0.0657	0.0073	0.0034	0.0212	0.0042	0.0041	0.0197	0.1769	0.0148	0.0216	0.0084	0.0855	0.0194	0.0074	0.0044	0.0032	0.089	0.0804	0.0072	0.0056	0.0092	0.0377	0.0057	0.0147	0.1589
17	rs66994011	68835695	1.21	0.250745108472337	3.14	0.418735639412168	0.29181443590238	0.379248704352578	0.1213	0.0641	0.0072	0.0037	0.0213	0.0044	0.0044	0.0193	0.1757	0.0147	0.022	0.0083	0.0841	0.0194	0.0074	0.0048	0.0037	0.089	0.0807	0.0072	0.006	0.0089	0.0376	0.0058	0.0149	0.1602
17	rs112404914	68837455	1.21	0.250745108472337	3.14	0.418735639412168	0.293496521976095	0.38473267794117	0.1213	0.0641	0.0072	0.0037	0.0213	0.0044	0.0044	0.0192	0.1757	0.0147	0.022	0.0083	0.0841	0.0194	0.0074	0.0048	0.0037	0.0889	0.0807	0.0072	0.006	0.0089	0.0376	0.0058	0.0148	0.1603
17	rs8071651	68848621	1.21	0.250745108472337	3.14	0.418735639412168	0.30423653329872	0.410262900805693	0.1217	0.0631	0.0071	0.0042	0.0214	0.0044	0.0046	0.0189	0.1749	0.0147	0.0223	0.0083	0.0832	0.0196	0.0076	0.005	0.0039	0.0888	0.0808	0.0072	0.0062	0.0088	0.0376	0.0059	0.0148	0.161
17	rs17823651	68858685	1.21	0.250745108472337	3.14	0.418735639412168	0.251401552850723	0.348307683446808	0.1218	0.0631	0.0071	0.0043	0.0214	0.0044	0.0046	0.0189	0.1751	0.0146	0.0224	0.0083	0.0831	0.0196	0.0075	0.005	0.0039	0.0888	0.081	0.0072	0.0062	0.0088	0.0372	0.0059	0.0148	0.1612
17	rs7225126	68859060	1.21	0.250745108472337	3.15	0.402339212139645	0.248268972871562	0.346693607835609	0.1218	0.0631	0.0071	0.0043	0.0214	0.0044	0.0046	0.0189	0.1751	0.0146	0.0224	0.0083	0.0831	0.0196	0.0075	0.005	0.0039	0.0888	0.081	0.0072	0.0062	0.0088	0.0372	0.0059	0.0148	0.1612
17	rs2367117	68860555	1.21	0.250745108472337	3.15	0.402339212139645	0.248400899921764	0.346321435366202	0.1217	0.0632	0.0071	0.0043	0.0214	0.0044	0.0046	0.0189	0.175	0.0146	0.0224	0.0083	0.0831	0.0196	0.0075	0.005	0.0039	0.0888	0.0811	0.0072	0.0062	0.0088	0.0372	0.0059	0.0148	0.1612
17	rs76916739	68862896	1.21	0.250745108472337	3.15	0.402339212139645	0.25656584036027	0.368347305400649	0.1217	0.0632	0.0071	0.0043	0.0214	0.0044	0.0046	0.0189	0.175	0.0146	0.0224	0.0083	0.083	0.0196	0.0075	0.005	0.0039	0.0888	0.0811	0.0072	0.0062	0.0088	0.0372	0.0059	0.0148	0.1612
17	rs17176820	68866837	1.21	0.250745108472337	3.15	0.402339212139645	0.263919404675335	0.378103684830662	0.1217	0.0631	0.0071	0.0043	0.0214	0.0044	0.0046	0.0189	0.1749	0.0146	0.0224	0.0083	0.0829	0.0196	0.0075	0.005	0.004	0.0888	0.0812	0.0071	0.0063	0.0088	0.0372	0.0058	0.0148	0.1612
17	rs74446329	68876378	1.22	0.223600634562227	3.15	0.402339212139645	0.30753300379957	0.418218156934874	0.1231	0.0628	0.0067	0.0048	0.0213	0.0045	0.0047	0.0186	0.1737	0.0143	0.0226	0.0085	0.0815	0.0197	0.0072	0.0054	0.0043	0.0885	0.0819	0.0071	0.0065	0.0088	0.037	0.0058	0.0144	0.1622
17	rs1015657	68878487	1.22	0.223600634562227	3.15	0.402339212139645	0.438553417759732	0.456190216880892	0.1242	0.0626	0.0063	0.0052	0.0213	0.0046	0.0049	0.0183	0.1725	0.0141	0.0227	0.0086	0.0804	0.0198	0.0071	0.0058	0.0046	0.0882	0.0825	0.007	0.0066	0.0089	0.0368	0.0059	0.014	0.1632
17	rs6501415	68880602	1.22	0.223600634562227	3.15	0.402339212139645	0.549652220969344	0.443125444098646	0.1259	0.0623	0.0063	0.0054	0.0212	0.0045	0.0049	0.018	0.1717	0.014	0.0229	0.0088	0.08	0.0198	0.007	0.0059	0.0049	0.0879	0.0823	0.0071	0.0068	0.0091	0.0364	0.0058	0.0139	0.1633
17	rs73995126	68881024	1.22	0.223600634562227	3.15	0.402339212139645	0.5713535335771	0.456993348180748	0.1261	0.0623	0.0063	0.0054	0.0212	0.0045	0.0049	0.018	0.1716	0.014	0.0229	0.0087	0.0799	0.0198	0.007	0.0059	0.005	0.0879	0.0823	0.0071	0.0068	0.0091	0.0364	0.0058	0.0139	0.1634
17	rs77474103	68881310	1.22	0.223600634562227	3.15	0.402339212139645	0.589760220051438	0.467332980120543	0.1262	0.0622	0.0063	0.0054	0.0212	0.0045	0.0049	0.018	0.1715	0.014	0.0229	0.0087	0.0798	0.0198	0.007	0.0059	0.005	0.0879	0.0823	0.0071	0.0068	0.0092	0.0364	0.0058	0.0139	0.1634
17	rs34677696	68881729	1.22	0.223600634562227	3.15	0.402339212139645	0.631456121564346	0.475296250137406	0.1263	0.0621	0.0063	0.0055	0.0213	0.0045	0.0049	0.018	0.1714	0.014	0.0229	0.0087	0.0797	0.0198	0.007	0.0059	0.005	0.0879	0.0824	0.0071	0.0069	0.0092	0.0365	0.0058	0.0138	0.1634
17	rs758023	68883534	1.22	0.223600634562227	3.16	0.386381943985473	0.713351572893179	0.505017722189386	0.127	0.0616	0.0063	0.0056	0.0213	0.0045	0.005	0.018	0.1711	0.0138	0.0228	0.0088	0.0796	0.0198	0.007	0.0061	0.0052	0.0878	0.0822	0.0071	0.0069	0.0093	0.0362	0.0058	0.0138	0.1639
17	rs56065013	68886142	1.22	0.223600634562227	3.14	0.418735639412168	0.741839445963971	0.580536864442504	0.1288	0.0616	0.0063	0.0058	0.0216	0.0046	0.0052	0.0174	0.1697	0.0138	0.0228	0.0088	0.0794	0.0197	0.007	0.0062	0.0054	0.0883	0.0815	0.0069	0.0069	0.0094	0.0359	0.0058	0.0136	0.164
17	rs1023545	68887540	1.22	0.223600634562227	3.13	0.435575753324506	0.760237309538359	0.581817127510287	0.1292	0.0615	0.0063	0.0058	0.0216	0.0047	0.0052	0.0172	0.1695	0.0139	0.0228	0.0088	0.0793	0.0197	0.0069	0.0062	0.0055	0.0884	0.0816	0.0069	0.0069	0.0094	0.0358	0.0057	0.0135	0.1641
17	rs113149526	68889812	1.22	0.223600634562227	3.13	0.435575753324506	0.775359469886748	0.612888386644737	0.1297	0.0614	0.0064	0.0059	0.0216	0.0047	0.0052	0.0172	0.1694	0.0139	0.0228	0.0087	0.0791	0.0196	0.0069	0.0062	0.0055	0.0887	0.0817	0.0069	0.0069	0.0094	0.0355	0.0057	0.0134	0.1641
17	rs12940798	68892216	1.23	0.19861485684188	3.12	0.452863978564029	0.783472458330771	0.670402779796481	0.1301	0.0612	0.0065	0.0061	0.0215	0.0048	0.0053	0.0174	0.169	0.0139	0.0228	0.0086	0.0787	0.0195	0.0068	0.0062	0.0055	0.0894	0.0817	0.0069	0.007	0.0094	0.0351	0.0058	0.0131	0.164
17	rs12452799	68894451	1.23	0.19861485684188	3.12	0.452863978564029	0.796451392512084	0.725023221357615	0.1304	0.0611	0.0066	0.0062	0.0214	0.0048	0.0053	0.0175	0.1688	0.0139	0.0228	0.0086	0.0785	0.0195	0.0067	0.0062	0.0055	0.0897	0.0817	0.0069	0.007	0.0094	0.0349	0.0058	0.013	0.164
17	rs34818373	68897757	1.23	0.19861485684188	3.12	0.452863978564029	0.766899600514506	0.722179863202484	0.1306	0.0611	0.0066	0.0062	0.0213	0.0049	0.0053	0.0177	0.1687	0.0139	0.0228	0.0085	0.0783	0.0195	0.0067	0.0062	0.0056	0.09	0.0816	0.0069	0.007	0.0094	0.0348	0.0058	0.0129	0.1639
17	rs8079190	68911339	1.22	0.223600634562227	3.11	0.470604638115432	0.77890921279059	0.760392387117054	0.1309	0.0611	0.0067	0.0063	0.0211	0.005	0.0053	0.0178	0.1687	0.0139	0.0228	0.0083	0.0781	0.0195	0.0067	0.0063	0.0056	0.0903	0.0816	0.0069	0.0071	0.0094	0.0346	0.0058	0.0128	0.1639
17	rs8064852	68933702	1.22	0.223600634562227	3.11	0.470604638115432	0.839844536805573	0.90485231230349	0.1309	0.0611	0.0067	0.0063	0.0211	0.005	0.0053	0.0178	0.1689	0.014	0.0227	0.0083	0.0778	0.0195	0.0067	0.0062	0.0056	0.0906	0.0816	0.007	0.0072	0.0095	0.0345	0.0058	0.0127	0.1639
17	rs8067887	68933985	1.22	0.223600634562227	3.11	0.470604638115432	0.840961950313009	0.910032848171727	0.1309	0.061	0.0067	0.0063	0.0211	0.005	0.0053	0.0178	0.1688	0.014	0.0227	0.0083	0.0779	0.0195	0.0067	0.0062	0.0056	0.0905	0.0816	0.007	0.0072	0.0095	0.0345	0.0058	0.0127	0.1639
17	rs17223916	68938502	1.22	0.223600634562227	3.1	0.488801954490689	0.85965171533477	0.883877937859735	0.131	0.0613	0.0067	0.0063	0.021	0.005	0.0053	0.0174	0.169	0.0139	0.0227	0.0082	0.0779	0.0194	0.0067	0.0062	0.0057	0.0906	0.0817	0.007	0.0071	0.0095	0.0346	0.0057	0.0126	0.164
17	rs35219627	68938832	1.22	0.223600634562227	3.1	0.488801954490689	0.809443894598397	0.885752163162854	0.131	0.0613	0.0067	0.0062	0.021	0.005	0.0054	0.0174	0.1691	0.0139	0.0227	0.0082	0.078	0.0194	0.0067	0.0061	0.0057	0.0907	0.0817	0.007	0.0071	0.0095	0.0346	0.0057	0.0126	0.164
17	rs17223923	68939799	1.22	0.223600634562227	3.1	0.488801954490689	0.817551016771943	0.87358420839891	0.131	0.0613	0.0067	0.0063	0.021	0.005	0.0054	0.0174	0.1692	0.0139	0.0227	0.0082	0.0779	0.0194	0.0067	0.0061	0.0057	0.0907	0.0817	0.007	0.0071	0.0095	0.0346	0.0057	0.0126	0.164
17	rs74787507	68944123	1.22	0.223600634562227	3.1	0.488801954490689	0.757106421805632	0.804994545617675	0.1309	0.0612	0.0067	0.0062	0.0211	0.0051	0.0054	0.0174	0.1692	0.014	0.0227	0.0082	0.0779	0.0195	0.0067	0.0061	0.0057	0.0907	0.0817	0.007	0.0071	0.0095	0.0346	0.0057	0.0126	0.1639
17	rs117542809	68957146	1.23	0.19861485684188	3.1	0.488801954490689	0.715954806439759	0.724274729374287	0.1309	0.061	0.0067	0.0062	0.0211	0.0051	0.0054	0.0174	0.1694	0.014	0.0226	0.0081	0.0781	0.0195	0.0066	0.006	0.0057	0.091	0.0814	0.007	0.0071	0.0094	0.0345	0.0057	0.0126	0.164
17	rs74921765	68971909	1.23	0.19861485684188	3.09	0.50746005104726	0.683463166308265	0.803922663939529	0.1309	0.0606	0.0066	0.0061	0.0211	0.005	0.0053	0.0173	0.1698	0.0141	0.0224	0.008	0.0784	0.0196	0.0065	0.0059	0.0058	0.0916	0.081	0.007	0.0072	0.0094	0.0345	0.0057	0.0125	0.1641
17	rs11077539	68977002	1.23	0.19861485684188	3.08	0.526582953384854	0.692457704946528	0.829422295009096	0.1308	0.0605	0.0066	0.0061	0.0211	0.005	0.0053	0.0173	0.1699	0.0141	0.0224	0.008	0.0785	0.0197	0.0064	0.0058	0.0058	0.0917	0.0809	0.007	0.0072	0.0094	0.0345	0.0057	0.0125	0.1641
17	rs12450399	68977068	1.23	0.19861485684188	3.07	0.546174590811499	0.722443908945099	0.854621841941295	0.1309	0.0605	0.0066	0.0061	0.0211	0.005	0.0053	0.0172	0.1699	0.0142	0.0225	0.008	0.0785	0.0197	0.0065	0.0058	0.0058	0.0916	0.0809	0.007	0.0072	0.0094	0.0345	0.0057	0.0126	0.1641
17	rs17764813	68977944	1.23	0.19861485684188	3.07	0.546174590811499	0.730234979601447	0.854311699256587	0.1309	0.0604	0.0066	0.0061	0.0211	0.005	0.0053	0.0172	0.1699	0.0142	0.0224	0.008	0.0785	0.0198	0.0065	0.0058	0.0058	0.0917	0.0808	0.0071	0.0072	0.0094	0.0345	0.0057	0.0126	0.164
17	rs8068956	68978050	1.23	0.19861485684188	3.07	0.546174590811499	0.759396760457333	0.8535364443621	0.131	0.0604	0.0066	0.0061	0.0212	0.005	0.0053	0.017	0.1699	0.0142	0.0225	0.008	0.0785	0.0198	0.0065	0.0058	0.0058	0.0917	0.0807	0.0071	0.0072	0.0094	0.0346	0.0057	0.0126	0.1641
17	rs4793519	68978619	1.23	0.19861485684188	3.06	0.566238797870229	0.679530999648061	0.783767218326635	0.1311	0.0604	0.0066	0.0061	0.0212	0.005	0.0053	0.0171	0.1699	0.0142	0.0224	0.008	0.0785	0.0198	0.0066	0.0059	0.0058	0.0919	0.0805	0.0071	0.0072	0.0094	0.0345	0.0057	0.0126	0.164
17	rs74336380	68978876	1.23	0.19861485684188	3.06	0.566238797870229	0.616901547150849	0.723376765006574	0.1311	0.0603	0.0066	0.006	0.0212	0.005	0.0053	0.0171	0.1697	0.0141	0.0224	0.008	0.0784	0.0198	0.0066	0.0059	0.0058	0.0921	0.0804	0.0071	0.0073	0.0094	0.0344	0.0058	0.0126	0.1641
17	rs10512558	68983044	1.23	0.19861485684188	3.06	0.566238797870229	0.455451881173587	0.626176298704695	0.131	0.0599	0.0067	0.0056	0.0215	0.005	0.0055	0.0178	0.1677	0.0138	0.0223	0.0086	0.077	0.0194	0.0071	0.0063	0.0058	0.094	0.0796	0.0073	0.0077	0.0095	0.0332	0.006	0.0126	0.1658
17	rs35906557	68984004	1.23	0.19861485684188	3.06	0.566238797870229	0.467094881251031	0.609289195299234	0.131	0.0598	0.0067	0.0056	0.0215	0.005	0.0055	0.0178	0.1677	0.0138	0.0223	0.0086	0.077	0.0194	0.0071	0.0063	0.0058	0.0941	0.0795	0.0073	0.0077	0.0095	0.0332	0.006	0.0126	0.1658
17	rs75705105	68985392	1.23	0.19861485684188	3.06	0.566238797870229	0.45919589451922	0.592369382643483	0.131	0.0597	0.0067	0.0056	0.0215	0.005	0.0055	0.0178	0.1677	0.0138	0.0223	0.0086	0.077	0.0194	0.0071	0.0063	0.0058	0.0941	0.0795	0.0074	0.0077	0.0095	0.0332	0.006	0.0126	0.1659
17	rs112795221	68990090	1.23	0.19861485684188	3.05	0.586779315918157	0.459922274627866	0.573720329109942	0.1314	0.0597	0.0067	0.0055	0.0215	0.005	0.0055	0.0178	0.1676	0.0137	0.0223	0.0086	0.0769	0.0194	0.007	0.0063	0.0058	0.0942	0.0795	0.0074	0.0077	0.0095	0.0332	0.006	0.0126	0.1659
17	rs118062936	68993459	1.23	0.19861485684188	3.06	0.566238797870229	0.454006616185664	0.58808595051836	0.1314	0.0597	0.0067	0.0055	0.0215	0.005	0.0055	0.0178	0.1675	0.0137	0.0223	0.0086	0.0768	0.0194	0.007	0.0063	0.0059	0.0943	0.0794	0.0074	0.0077	0.0095	0.033	0.006	0.0126	0.1661
17	rs9906837	68994954	1.23	0.19861485684188	3.06	0.566238797870229	0.475367156615022	0.622125056575376	0.1314	0.0597	0.0067	0.0055	0.0215	0.005	0.0055	0.0178	0.1675	0.0136	0.0223	0.0086	0.0768	0.0194	0.007	0.0063	0.0059	0.0944	0.0794	0.0074	0.0078	0.0095	0.033	0.006	0.0126	0.1662
17	rs9302929	69006780	1.23	0.19861485684188	3.06	0.566238797870229	0.459619548016053	0.51438202906353	0.1313	0.0598	0.0068	0.0053	0.0215	0.0049	0.0055	0.0174	0.167	0.0135	0.0222	0.0087	0.077	0.0194	0.0069	0.0062	0.0058	0.095	0.0793	0.0074	0.0078	0.0096	0.033	0.006	0.0127	0.1668
17	rs758022	69007006	1.22	0.223600634562227	3.05	0.586779315918157	0.430075861622092	0.462759958800495	0.1314	0.0597	0.0068	0.0051	0.0216	0.0048	0.0056	0.017	0.1667	0.0134	0.022	0.0087	0.0772	0.0194	0.007	0.0062	0.0058	0.0952	0.0794	0.0073	0.0078	0.0095	0.0331	0.006	0.0128	0.1671
17	rs4793324	69007761	1.22	0.223600634562227	3.05	0.586779315918157	0.460285675207277	0.28832169885623	0.1313	0.0597	0.0066	0.0043	0.0216	0.0045	0.0054	0.0173	0.1655	0.0135	0.0219	0.0087	0.0787	0.0193	0.0069	0.0061	0.0055	0.0958	0.0807	0.0072	0.0078	0.0093	0.0336	0.006	0.0132	0.1662
17	rs4793522	69008036	1.22	0.223600634562227	3.05	0.586779315918157	0.448188297976998	0.267184636499526	0.1317	0.0592	0.0065	0.0043	0.0217	0.0043	0.0054	0.0171	0.1654	0.0134	0.022	0.0086	0.0794	0.0193	0.0068	0.006	0.0053	0.0956	0.0812	0.0073	0.0077	0.0093	0.0337	0.0059	0.0135	0.1659
17	rs4793523	69008102	1.22	0.223600634562227	3.05	0.586779315918157	0.433715884259797	0.246443475904627	0.1317	0.0592	0.0065	0.0042	0.0217	0.0043	0.0054	0.0172	0.1653	0.0134	0.022	0.0086	0.0796	0.0192	0.0068	0.006	0.0053	0.0957	0.0813	0.0073	0.0077	0.0093	0.0336	0.0059	0.0135	0.1658
17	rs10163516	69008134	1.22	0.223600634562227	3.05	0.586779315918157	0.40139214599677	0.241536117976837	0.1317	0.0591	0.0065	0.0042	0.0217	0.0043	0.0054	0.0171	0.1653	0.0134	0.022	0.0085	0.0798	0.0192	0.0068	0.006	0.0053	0.0957	0.0814	0.0073	0.0077	0.0093	0.0336	0.0059	0.0135	0.1658
17	rs7208547	69008325	1.22	0.223600634562227	3.05	0.586779315918157	0.401845103030138	0.229297815507276	0.1319	0.0589	0.0064	0.0041	0.0218	0.0042	0.0052	0.0171	0.1647	0.0134	0.0221	0.0084	0.0805	0.0191	0.0068	0.0059	0.0051	0.0963	0.0816	0.0073	0.0076	0.0094	0.0336	0.006	0.0135	0.1658
17	rs1005318	69008873	1.22	0.223600634562227	3.03	0.629303794260587	0.295135482008626	0.158464482425801	0.1318	0.0593	0.0066	0.0037	0.0217	0.0038	0.0049	0.0175	0.1634	0.0136	0.0222	0.008	0.0827	0.019	0.0068	0.0055	0.0049	0.0971	0.0821	0.0074	0.0076	0.0091	0.0335	0.006	0.0136	0.165
17	rs72868307	69009356	1.21	0.250745108472337	2.98	0.744195120258389	0.243240760030258	0.102217816294726	0.131	0.0594	0.0068	0.0033	0.0216	0.0035	0.0048	0.0177	0.1622	0.0137	0.0218	0.0077	0.0846	0.0189	0.0068	0.0051	0.0046	0.0991	0.0823	0.0075	0.0074	0.0089	0.0333	0.006	0.0139	0.1647
17	rs8066573	69009434	1.21	0.250745108472337	2.98	0.744195120258389	0.300763777770456	0.0942342717704379	0.131	0.0591	0.0069	0.0032	0.0216	0.0033	0.0047	0.0176	0.1622	0.0135	0.0217	0.0077	0.0849	0.0189	0.0068	0.0053	0.0045	0.0993	0.0825	0.0075	0.0074	0.0088	0.0335	0.006	0.0141	0.1648
17	rs4793524	69009752	1.21	0.250745108472337	2.97	0.768670182966371	0.226359385935343	0.0608033889332652	0.1308	0.0594	0.0069	0.0029	0.0214	0.0031	0.0044	0.0179	0.1615	0.0135	0.0215	0.0077	0.085	0.0191	0.0068	0.005	0.0042	0.0998	0.083	0.0074	0.0072	0.0088	0.0335	0.0061	0.0142	0.1655
17	rs72868308	69012712	1.21	0.250745108472337	2.97	0.768670182966371	0.200774150565532	0.0642925244573774	0.1307	0.0595	0.0069	0.0028	0.0214	0.0031	0.0044	0.018	0.1613	0.0135	0.0215	0.0076	0.0849	0.0191	0.0069	0.0049	0.0042	0.0998	0.0832	0.0074	0.0072	0.0088	0.0336	0.0061	0.0143	0.1657
17	rs77194361	69022554	1.21	0.250745108472337	2.95	0.819141413036571	0.205096355134818	0.0639534622082735	0.1306	0.0596	0.0069	0.0026	0.0213	0.0031	0.0042	0.018	0.1613	0.0135	0.0214	0.0076	0.0851	0.019	0.0068	0.0048	0.0042	0.1	0.0832	0.0073	0.0072	0.0088	0.0337	0.006	0.0143	0.1658
17	rs59775162	69030104	1.21	0.250745108472337	2.94	0.845143312120842	0.159362211774863	0.0725106983371063	0.1302	0.0593	0.0069	0.0025	0.0213	0.0031	0.0041	0.0182	0.1609	0.0136	0.0214	0.0076	0.0851	0.019	0.0069	0.0046	0.0041	0.1001	0.0838	0.0074	0.0072	0.0087	0.0338	0.006	0.0144	0.1663
17	rs8082378	69033760	1.21	0.250745108472337	2.91	0.926247013494653	0.108717441054537	0.0708766457271976	0.1299	0.0586	0.0069	0.0024	0.0213	0.003	0.0037	0.0185	0.1603	0.0136	0.0213	0.0076	0.0856	0.0189	0.0069	0.0044	0.004	0.1001	0.0843	0.0073	0.0072	0.0087	0.0341	0.006	0.0145	0.1671
17	rs12937910	69034388	1.22	0.223600634562227	2.91	0.926247013494653	0.092917094512814	0.0719405849697624	0.1296	0.059	0.0069	0.0024	0.0213	0.0031	0.0036	0.0185	0.1601	0.0136	0.0213	0.0075	0.0856	0.0189	0.0069	0.0044	0.004	0.1001	0.0849	0.0073	0.0072	0.0088	0.0341	0.006	0.0145	0.1673
17	rs12150119	69039982	1.22	0.223600634562227	2.91	0.926247013494653	0.0948729978788712	0.0655878312910603	0.1296	0.0589	0.0069	0.0024	0.0213	0.0031	0.0035	0.0185	0.1601	0.0136	0.0212	0.0075	0.0857	0.0189	0.0067	0.0044	0.004	0.1	0.0851	0.0073	0.0074	0.0088	0.0341	0.0061	0.0145	0.1674
17	rs59513729	69044838	1.21	0.250745108472337	2.9	0.954322971774498	0.0950974523610805	0.0697490304013639	0.1291	0.0591	0.0068	0.0024	0.0213	0.0031	0.0035	0.0185	0.1598	0.0135	0.0212	0.0075	0.0857	0.0189	0.0067	0.0044	0.0041	0.0999	0.0854	0.0072	0.0074	0.0088	0.0341	0.0061	0.0146	0.1674
17	rs8069613	69046971	1.21	0.250745108472337	2.9	0.954322971774498	0.0929662944361556	0.0687685394845203	0.1291	0.0592	0.0068	0.0024	0.0213	0.0031	0.0034	0.0185	0.1598	0.0135	0.0212	0.0075	0.0857	0.0189	0.0067	0.0043	0.0041	0.0997	0.0855	0.0072	0.0074	0.0088	0.034	0.0061	0.0146	0.1675
17	rs16976376	69051485	1.22	0.223600634562227	2.88	1.01205197621114	0.0953222406571315	0.0898322451028247	0.1291	0.0592	0.0068	0.0024	0.0213	0.0031	0.0034	0.0186	0.1597	0.0135	0.0212	0.0075	0.0857	0.0189	0.0066	0.0043	0.0041	0.0999	0.0855	0.0072	0.0074	0.0088	0.034	0.0061	0.0146	0.1674
17	rs76619482	69067238	1.22	0.223600634562227	2.87	1.0417097985148	0.0728019159784781	0.0827839899811906	0.1285	0.0591	0.0069	0.0024	0.0211	0.0031	0.0032	0.0187	0.1583	0.0135	0.0214	0.0077	0.0858	0.019	0.0067	0.0043	0.0041	0.1008	0.0857	0.0073	0.0075	0.009	0.0339	0.0063	0.0146	0.1676
17	rs62062329	69069217	1.23	0.19861485684188	2.85	1.10262356492582	0.0655793997408295	0.0882804301880611	0.1281	0.0591	0.0069	0.0025	0.021	0.0032	0.0031	0.0187	0.1575	0.0135	0.0215	0.0078	0.0859	0.0191	0.0067	0.0043	0.004	0.1013	0.0858	0.0074	0.0076	0.0091	0.0339	0.0064	0.0146	0.1677
17	rs2367249	69072864	1.22	0.223600634562227	2.76	1.40351999273484	0.0579879466990439	0.0767723215417254	0.1273	0.059	0.007	0.0025	0.0208	0.0033	0.0029	0.0188	0.1557	0.0134	0.0217	0.008	0.0861	0.0191	0.0069	0.0042	0.004	0.1022	0.0861	0.0076	0.0077	0.0092	0.0337	0.0067	0.0147	0.1678
17	rs9899756	69073319	1.22	0.223600634562227	2.75	1.43969700504398	0.0568895565699024	0.0785343170470082	0.1273	0.059	0.007	0.0025	0.0208	0.0033	0.0029	0.0188	0.1558	0.0134	0.0217	0.008	0.0861	0.0191	0.0069	0.0042	0.004	0.1022	0.0862	0.0076	0.0077	0.0092	0.0337	0.0067	0.0147	0.1676
17	rs35265582	69075401	1.23	0.19861485684188	2.75	1.43969700504398	0.0718173560072792	0.101563281012399	0.1274	0.059	0.007	0.0025	0.0209	0.0033	0.0029	0.0189	0.1549	0.0134	0.0217	0.008	0.0862	0.0191	0.0069	0.0041	0.0042	0.1027	0.0864	0.0076	0.0076	0.0092	0.0336	0.0067	0.0147	0.1675
17	rs7221739	69080781	1.22	0.223600634562227	2.75	1.43969700504398	0.15032461614871	0.077798168634899	0.1273	0.0591	0.007	0.0024	0.021	0.0037	0.0028	0.0192	0.1509	0.0134	0.0218	0.008	0.0867	0.0189	0.0069	0.0035	0.0045	0.1054	0.0877	0.0076	0.0074	0.0091	0.0336	0.0069	0.0149	0.1668
17	rs9897896	69081970	1.22	0.223600634562227	2.73	1.51371859856499	0.172195085408896	0.0762614879656374	0.1271	0.059	0.007	0.0024	0.021	0.0038	0.0028	0.0193	0.1511	0.0134	0.0218	0.008	0.0865	0.0189	0.0069	0.0035	0.0046	0.1054	0.0877	0.0076	0.0074	0.0091	0.0337	0.0069	0.0149	0.1669
17	rs8067786	69085644	1.22	0.223600634562227	2.7	1.62894385356865	0.178081033205242	0.0706646464046577	0.1269	0.0594	0.0071	0.0024	0.0208	0.0039	0.0027	0.0193	0.1505	0.0134	0.0218	0.008	0.0868	0.0188	0.0069	0.0034	0.0046	0.1056	0.0877	0.0076	0.0073	0.0091	0.0337	0.0069	0.0149	0.1671
17	rs4793332	69094120	1.22	0.223600634562227	2.7	1.62894385356865	0.242415454088565	0.0656563058331336	0.1275	0.0595	0.0072	0.0024	0.0208	0.0041	0.0027	0.0194	0.1498	0.0134	0.0219	0.008	0.0871	0.0187	0.0069	0.0033	0.0047	0.1057	0.087	0.0076	0.0073	0.0088	0.0336	0.007	0.0148	0.1674
17	rs12450393	69094959	1.22	0.223600634562227	2.7	1.62894385356865	0.243066883095423	0.0652459086315517	0.1275	0.0595	0.0072	0.0024	0.0208	0.0041	0.0027	0.0195	0.1498	0.0134	0.0219	0.008	0.0871	0.0187	0.0069	0.0033	0.0047	0.1057	0.087	0.0076	0.0073	0.0088	0.0336	0.007	0.0148	0.1674
17	rs80336899	69099011	1.22	0.223600634562227	2.7	1.62894385356865	0.254377375636831	0.0668939645962369	0.1274	0.0595	0.0072	0.0024	0.0208	0.0041	0.0027	0.0195	0.1497	0.0135	0.0219	0.0079	0.0872	0.0186	0.0069	0.0032	0.0047	0.1057	0.087	0.0076	0.0073	0.0088	0.0336	0.007	0.0148	0.1675
17	rs16976409	69100748	1.22	0.223600634562227	2.71	1.5899743257468	0.273467049996728	0.0628063109360394	0.1273	0.0596	0.0072	0.0024	0.0208	0.0042	0.0027	0.0195	0.1497	0.0135	0.0219	0.0079	0.0873	0.0186	0.0069	0.0032	0.0047	0.1057	0.087	0.0076	0.0073	0.0087	0.0335	0.007	0.0148	0.1676
17	rs2215051	69101007	1.22	0.223600634562227	2.71	1.5899743257468	0.27588262502448	0.063142798584871	0.1273	0.0596	0.0072	0.0024	0.0208	0.0042	0.0027	0.0195	0.1496	0.0135	0.0219	0.0079	0.0873	0.0186	0.0069	0.0032	0.0047	0.1057	0.087	0.0076	0.0073	0.0087	0.0335	0.007	0.0148	0.1676
17	rs1859962	69108753	1.23	0.19861485684188	2.71	1.5899743257468	0.410728995534554	0.0473338785593356	0.1274	0.0601	0.0072	0.0026	0.0213	0.0047	0.0032	0.02	0.1465	0.0136	0.022	0.0081	0.0867	0.0176	0.0069	0.0034	0.0051	0.1063	0.0874	0.0074	0.0071	0.0085	0.0328	0.0067	0.0149	0.169
17	rs78801678	69111327	1.23	0.19861485684188	2.72	1.55156641274857	0.395302374219448	0.0487110428796744	0.1274	0.0602	0.0072	0.0025	0.0213	0.0047	0.0032	0.02	0.1464	0.0136	0.022	0.0081	0.0866	0.0176	0.0069	0.0034	0.0051	0.1063	0.0874	0.0075	0.0071	0.0085	0.0329	0.0067	0.0149	0.169
17	rs35882307	69112051	1.23	0.19861485684188	2.72	1.55156641274857	0.39367514330081	0.0494364340385127	0.1274	0.0603	0.0072	0.0025	0.0213	0.0047	0.0032	0.02	0.1464	0.0136	0.022	0.0081	0.0865	0.0175	0.0069	0.0034	0.0051	0.1063	0.0874	0.0075	0.0071	0.0085	0.0329	0.0067	0.0149	0.1691
17	rs62062349	69112297	1.23	0.19861485684188	2.72	1.55156641274857	0.392219125028775	0.0495577887879755	0.1274	0.0603	0.0072	0.0025	0.0213	0.0047	0.0032	0.02	0.1464	0.0136	0.022	0.0081	0.0865	0.0175	0.0069	0.0034	0.0051	0.1062	0.0874	0.0075	0.0071	0.0085	0.0329	0.0067	0.0149	0.1691
17	rs12947919	69118087	1.23	0.19861485684188	2.72	1.55156641274857	0.384702853330313	0.0498617447741532	0.1274	0.0605	0.0072	0.0025	0.0213	0.0046	0.0032	0.02	0.1463	0.0136	0.0221	0.0081	0.0865	0.0175	0.0069	0.0034	0.005	0.1062	0.0874	0.0075	0.0072	0.0084	0.0329	0.0067	0.0149	0.1692
17	rs1013999	69121935	1.23	0.19861485684188	2.72	1.55156641274857	0.380228441227639	0.0545810822115192	0.1277	0.0615	0.0072	0.0025	0.0212	0.0045	0.0031	0.02	0.1453	0.0136	0.0221	0.0082	0.0863	0.0174	0.007	0.0033	0.0049	0.106	0.0873	0.0076	0.0072	0.0084	0.0332	0.0065	0.0148	0.1697
17	rs9783826	69123107	1.23	0.19861485684188	2.72	1.55156641274857	0.376821539542093	0.0499835545928591	0.1276	0.0615	0.0073	0.0025	0.0212	0.0045	0.0031	0.0201	0.1453	0.0136	0.0221	0.0082	0.0863	0.0173	0.0071	0.0033	0.0049	0.1058	0.0871	0.0076	0.0072	0.0084	0.0332	0.0066	0.0148	0.1698
17	rs62063870	69133647	1.23	0.19861485684188	2.72	1.55156641274857	0.357775521723869	0.0506558270656353	0.1277	0.0616	0.0073	0.0025	0.0211	0.0045	0.0031	0.0201	0.1452	0.0136	0.0221	0.0082	0.0863	0.0173	0.0071	0.0033	0.0049	0.1056	0.0872	0.0076	0.0072	0.0084	0.0332	0.0066	0.0149	0.1698
17	rs17178034	69138243	1.23	0.19861485684188	2.73	1.51371859856499	0.350710945684395	0.055279413573728	0.1278	0.0616	0.0073	0.0025	0.0211	0.0045	0.0031	0.0201	0.1452	0.0136	0.0221	0.0082	0.0864	0.0173	0.0071	0.0033	0.0049	0.1056	0.0873	0.0076	0.0072	0.0084	0.0332	0.0066	0.0149	0.1699
17	rs36070233	69150505	1.23	0.19861485684188	2.73	1.51371859856499	0.29867083750123	0.0651093497770427	0.1282	0.0619	0.0073	0.0024	0.0211	0.0044	0.003	0.0202	0.1447	0.0136	0.0221	0.0081	0.0864	0.0175	0.007	0.0031	0.0047	0.1058	0.087	0.0075	0.007	0.0084	0.0332	0.0065	0.0152	0.1703
17	rs1558119	69151972	1.23	0.19861485684188	2.73	1.51371859856499	0.295521825926244	0.0745928928405047	0.1283	0.062	0.0073	0.0024	0.0211	0.0044	0.003	0.0202	0.1447	0.0136	0.0221	0.0081	0.0864	0.0175	0.007	0.0031	0.0047	0.1058	0.087	0.0075	0.007	0.0084	0.0332	0.0065	0.0152	0.1703
17	rs4629010	69156195	1.23	0.19861485684188	2.74	1.47642932789886	0.293544657300315	0.0743042512102028	0.1283	0.062	0.0073	0.0024	0.0211	0.0044	0.003	0.0202	0.1447	0.0136	0.0221	0.0081	0.0864	0.0175	0.007	0.0031	0.0047	0.1058	0.087	0.0075	0.007	0.0084	0.0332	0.0065	0.0152	0.1703
17	rs17765545	69160885	1.23	0.19861485684188	2.75	1.43969700504398	0.291622525703075	0.0738721523756238	0.1282	0.062	0.0073	0.0024	0.0211	0.0044	0.003	0.0202	0.1446	0.0136	0.0221	0.0081	0.0865	0.0175	0.007	0.0031	0.0046	0.1058	0.0869	0.0075	0.007	0.0085	0.0332	0.0065	0.0152	0.1703
17	rs76041901	69172248	1.23	0.19861485684188	2.76	1.40351999273484	0.279621241958025	0.0849046189092807	0.1281	0.0621	0.0073	0.0025	0.0211	0.0044	0.003	0.0202	0.1442	0.0136	0.0221	0.0081	0.0868	0.0177	0.0071	0.0031	0.0046	0.1057	0.0869	0.0074	0.007	0.0085	0.0332	0.0065	0.0152	0.1703
17	rs72869463	69179369	1.23	0.19861485684188	2.76	1.40351999273484	0.277328125953511	0.0947108498544757	0.1281	0.0622	0.0073	0.0025	0.0212	0.0044	0.003	0.0202	0.144	0.0136	0.0221	0.0081	0.0869	0.0177	0.0071	0.0031	0.0046	0.1056	0.0868	0.0074	0.007	0.0085	0.0332	0.0065	0.0152	0.1704
17	rs17765644	69179492	1.23	0.19861485684188	2.77	1.36789661096653	0.278169315082751	0.0947108498544757	0.1281	0.0622	0.0073	0.0025	0.0212	0.0044	0.003	0.0202	0.1441	0.0136	0.0221	0.0081	0.0869	0.0177	0.0071	0.0031	0.0046	0.1057	0.0867	0.0074	0.007	0.0085	0.0332	0.0065	0.0152	0.1703
17	rs76798245	69181430	1.23	0.19861485684188	2.77	1.36789661096653	0.27583606368182	0.0958265468292413	0.1281	0.0622	0.0072	0.0025	0.0212	0.0043	0.003	0.0203	0.1441	0.0136	0.0221	0.0081	0.0869	0.0177	0.0071	0.0031	0.0046	0.1057	0.0867	0.0074	0.007	0.0085	0.0332	0.0065	0.0152	0.1703
17	rs2215049	69182791	1.23	0.19861485684188	2.77	1.36789661096653	0.29808814605908	0.0977511031139931	0.1281	0.0622	0.0072	0.0024	0.0212	0.0043	0.003	0.0203	0.1441	0.0136	0.0221	0.008	0.0869	0.0177	0.0071	0.0031	0.0046	0.1057	0.0867	0.0074	0.007	0.0085	0.0332	0.0065	0.0152	0.1703
17	rs17824822	69183954	1.23	0.19861485684188	2.78	1.33282513578435	0.290807658705161	0.109608712564774	0.1281	0.0622	0.0072	0.0024	0.0212	0.0043	0.003	0.0204	0.1441	0.0136	0.022	0.008	0.0869	0.0177	0.0071	0.0031	0.0046	0.1057	0.0867	0.0074	0.007	0.0085	0.0332	0.0065	0.0152	0.1704
17	rs72869483	69186376	1.23	0.19861485684188	2.78	1.33282513578435	0.287179608012635	0.105597853567557	0.1281	0.0622	0.0072	0.0024	0.0212	0.0043	0.003	0.0204	0.144	0.0136	0.022	0.008	0.0869	0.0177	0.0071	0.0031	0.0046	0.1057	0.0867	0.0074	0.007	0.0085	0.0332	0.0065	0.0152	0.1704
17	rs2215050	69198109	1.23	0.19861485684188	2.78	1.33282513578435	0.259574784873341	0.0891325942349568	0.1281	0.0624	0.0072	0.0024	0.0212	0.0043	0.0031	0.0207	0.1437	0.0136	0.0218	0.0079	0.0868	0.0177	0.0071	0.003	0.0046	0.1058	0.0867	0.0074	0.007	0.0085	0.0332	0.0065	0.0153	0.1705
17	rs17178377	69198133	1.23	0.19861485684188	2.8	1.26433078213629	0.257058534489753	0.0890549898636873	0.1281	0.0624	0.0072	0.0024	0.0212	0.0043	0.0031	0.0207	0.144	0.0136	0.0218	0.0079	0.0868	0.0177	0.0071	0.003	0.0046	0.1058	0.0867	0.0074	0.007	0.0085	0.0332	0.0065	0.0153	0.1705
17	rs36043014	69200329	1.23	0.19861485684188	2.8	1.26433078213629	0.255850114591153	0.0806850783757492	0.1281	0.0624	0.0071	0.0024	0.0212	0.0043	0.003	0.0207	0.1439	0.0136	0.0218	0.0079	0.0868	0.0177	0.0071	0.003	0.0046	0.1058	0.0867	0.0074	0.0069	0.0085	0.0332	0.0065	0.0153	0.1705
17	rs4793536	69214718	1.23	0.19861485684188	2.8	1.26433078213629	0.258314990566255	0.086585931532156	0.1281	0.0625	0.0071	0.0024	0.0212	0.0043	0.003	0.0207	0.1435	0.0137	0.0219	0.008	0.0868	0.0177	0.0072	0.003	0.0045	0.1058	0.0867	0.0074	0.0069	0.0085	0.0333	0.0066	0.0153	0.1705
17	rs72873986	69219153	1.23	0.19861485684188	2.8	1.26433078213629	0.263692154964209	0.0889774124480261	0.128	0.0625	0.0071	0.0024	0.0212	0.0043	0.003	0.0208	0.1433	0.0137	0.0219	0.008	0.0867	0.0177	0.0072	0.0029	0.0045	0.1058	0.0868	0.0074	0.0069	0.0085	0.0333	0.0066	0.0154	0.1705
17	rs737958	69224654	1.23	0.19861485684188	2.81	1.23090422469309	0.265421917363066	0.099852929030262	0.128	0.0625	0.0071	0.0024	0.0212	0.0043	0.003	0.0208	0.1431	0.0137	0.022	0.008	0.0867	0.0177	0.0072	0.0029	0.0045	0.1058	0.0868	0.0074	0.0069	0.0085	0.0333	0.0067	0.0154	0.1705
17	rs17178523	69233074	1.23	0.19861485684188	2.83	1.16568278487026	0.248752893292725	0.0955870358356345	0.1281	0.0626	0.007	0.0024	0.0212	0.0042	0.0029	0.0208	0.1431	0.0137	0.022	0.0081	0.0868	0.0177	0.0072	0.0029	0.0045	0.1058	0.0867	0.0073	0.0069	0.0085	0.0334	0.0067	0.0154	0.1707
17	rs12946942	69236998	1.23	0.19861485684188	2.81	1.23090422469309	0.244808731347048	0.0894432810971409	0.1282	0.0626	0.007	0.0024	0.0212	0.0042	0.0029	0.0207	0.1431	0.0137	0.022	0.0081	0.0868	0.0177	0.0072	0.0029	0.0044	0.1058	0.0867	0.0072	0.0068	0.0085	0.0334	0.0068	0.0154	0.1708
17	rs9914509	69239272	1.23	0.19861485684188	2.81	1.23090422469309	0.242025058671032	0.0923374721587286	0.1282	0.0626	0.007	0.0024	0.0212	0.0042	0.0029	0.0207	0.1431	0.0137	0.022	0.0082	0.0868	0.0177	0.0072	0.0029	0.0044	0.1058	0.0866	0.0072	0.0068	0.0085	0.0334	0.0068	0.0154	0.1709
17	rs76007244	69242393	1.23	0.19861485684188	2.81	1.23090422469309	0.251180244356947	0.0875856385991147	0.1282	0.0626	0.007	0.0024	0.0212	0.0042	0.0029	0.0206	0.1431	0.0137	0.022	0.0082	0.0868	0.0177	0.0072	0.0029	0.0044	0.1058	0.0866	0.0072	0.0068	0.0084	0.0334	0.0068	0.0154	0.1709
17	rs7217041	69244324	1.24	0.175701215111077	2.8	1.26433078213629	0.1706614636497	0.197595008161141	0.1288	0.0619	0.0072	0.003	0.021	0.0045	0.0034	0.0202	0.1412	0.0132	0.0218	0.0087	0.0838	0.0172	0.0077	0.003	0.0048	0.1057	0.0865	0.0069	0.0074	0.0076	0.0328	0.0082	0.0169	0.1729
17	rs9899311	69244731	1.24	0.175701215111077	2.8	1.26433078213629	0.179469700690861	0.172961250104907	0.1297	0.0611	0.007	0.0031	0.0208	0.0045	0.0034	0.0202	0.1406	0.0131	0.0217	0.0088	0.0839	0.0171	0.0079	0.0029	0.0048	0.1054	0.0868	0.0069	0.0077	0.0075	0.0327	0.0084	0.017	0.1735
17	rs1859826	69247925	1.24	0.175701215111077	2.8	1.26433078213629	0.235441385348218	0.230939624699102	0.1307	0.0607	0.007	0.003	0.0207	0.0044	0.0035	0.0201	0.1403	0.0131	0.0216	0.0089	0.0844	0.0169	0.008	0.0029	0.0049	0.1051	0.0866	0.0068	0.0079	0.0074	0.0329	0.0086	0.0172	0.1731
17	rs1859827	69248193	1.24	0.175701215111077	2.79	1.29830379804321	0.227237723418818	0.218235188306108	0.1307	0.0607	0.007	0.003	0.0207	0.0044	0.0035	0.0201	0.1404	0.0131	0.0216	0.0089	0.0844	0.0169	0.008	0.0029	0.0049	0.1051	0.0866	0.0068	0.0079	0.0074	0.0329	0.0084	0.0172	0.1731
17	rs118166814	69260377	1.24	0.175701215111077	2.8	1.26433078213629	0.220552219380913	0.217267691610937	0.1306	0.0606	0.007	0.0031	0.0207	0.0044	0.0035	0.02	0.1403	0.0132	0.0215	0.009	0.0845	0.0169	0.008	0.0029	0.0049	0.1051	0.0865	0.0068	0.008	0.0076	0.033	0.0084	0.0172	0.1731
17	rs116967763	69275729	1.24	0.175701215111077	2.79	1.29830379804321	0.22245099720845	0.22831455349627	0.1305	0.0606	0.007	0.0031	0.0207	0.0044	0.0035	0.02	0.1402	0.0131	0.0215	0.0089	0.0845	0.0169	0.008	0.0029	0.005	0.1051	0.0864	0.0068	0.008	0.0077	0.033	0.0085	0.0173	0.1731
17	rs11871615	69281409	1.24	0.175701215111077	2.79	1.29830379804321	0.228285832151084	0.248123604624447	0.1305	0.0607	0.007	0.0031	0.0207	0.0044	0.0035	0.02	0.1401	0.0131	0.0215	0.0089	0.0845	0.0169	0.008	0.0029	0.005	0.1051	0.0864	0.0068	0.008	0.0077	0.033	0.0085	0.0173	0.1731
17	rs9899428	69283296	1.24	0.175701215111077	2.79	1.29830379804321	0.227992091236212	0.246779211477227	0.1305	0.0607	0.007	0.0031	0.0206	0.0044	0.0035	0.02	0.1402	0.0131	0.0215	0.0089	0.0846	0.0169	0.0079	0.0029	0.005	0.1051	0.0864	0.0068	0.008	0.0077	0.033	0.0085	0.0173	0.1731
17	rs1859825	69312709	1.24	0.175701215111077	2.78	1.33282513578435	0.436839551918486	0.323475272943134	0.1297	0.0594	0.0073	0.0034	0.0207	0.0047	0.0037	0.0199	0.1398	0.013	0.0215	0.009	0.0843	0.0172	0.0074	0.0031	0.0053	0.1042	0.0864	0.0071	0.0087	0.0079	0.0332	0.0099	0.0178	0.1721
17	rs6501476	69319462	1.24	0.175701215111077	2.78	1.33282513578435	0.437016694658879	0.268447995414765	0.1296	0.0593	0.0073	0.0034	0.0206	0.0047	0.0037	0.0198	0.1399	0.013	0.0215	0.009	0.0844	0.0172	0.0075	0.0031	0.0053	0.1042	0.0864	0.0071	0.0087	0.0079	0.0333	0.0099	0.0179	0.1719
17	rs76965506	69323448	1.24	0.175701215111077	2.78	1.33282513578435	0.415034714426699	0.232695058797546	0.1295	0.0593	0.0073	0.0034	0.0205	0.0047	0.0038	0.0197	0.1398	0.0129	0.0215	0.009	0.0842	0.0173	0.0075	0.0032	0.0053	0.1042	0.0865	0.0071	0.0087	0.008	0.0333	0.0099	0.0179	0.1718
17	rs11653667	69330285	1.24	0.175701215111077	2.78	1.33282513578435	0.273003829427503	0.176754473406879	0.1288	0.0597	0.0071	0.0035	0.0203	0.0049	0.004	0.0194	0.1402	0.013	0.0213	0.0089	0.0837	0.018	0.0077	0.0033	0.0053	0.1047	0.0867	0.0072	0.009	0.0082	0.0329	0.01	0.0175	0.1713
17	rs757988	69335435	1.24	0.175701215111077	2.8	1.26433078213629	0.365074324824014	0.273982392761181	0.1283	0.0601	0.007	0.0035	0.0203	0.005	0.004	0.0192	0.1404	0.0129	0.0211	0.0089	0.0832	0.0183	0.0078	0.0034	0.0055	0.1049	0.0868	0.0072	0.0091	0.0083	0.0328	0.01	0.0176	0.1711
17	rs17825286	69336174	1.24	0.175701215111077	2.8	1.26433078213629	0.310699405867734	0.28691292025268	0.1281	0.0601	0.007	0.0035	0.0203	0.0048	0.004	0.0192	0.1404	0.013	0.0211	0.0089	0.0832	0.0184	0.0078	0.0035	0.0055	0.1049	0.0868	0.0072	0.0091	0.0083	0.0328	0.01	0.0176	0.1711
17	rs77605527	69340650	1.24	0.175701215111077	2.8	1.26433078213629	0.315031169135544	0.266266994424014	0.1282	0.06	0.007	0.0035	0.0202	0.0048	0.004	0.0192	0.1403	0.013	0.0211	0.0089	0.083	0.0184	0.0078	0.0035	0.0055	0.1052	0.0868	0.0072	0.0091	0.0083	0.0328	0.01	0.0176	0.1709
17	rs77993033	69342893	1.24	0.175701215111077	2.8	1.26433078213629	0.311394337985614	0.245660658319526	0.1282	0.06	0.007	0.0035	0.0202	0.0048	0.004	0.0192	0.1403	0.013	0.0211	0.0089	0.083	0.0184	0.0078	0.0035	0.0055	0.1052	0.0868	0.0072	0.0091	0.0083	0.0328	0.01	0.0176	0.1709
17	rs17766172	69345056	1.24	0.175701215111077	2.8	1.26433078213629	0.311593040376098	0.239205107862415	0.1282	0.06	0.007	0.0035	0.0202	0.0048	0.004	0.0192	0.1403	0.0131	0.0211	0.0089	0.0829	0.0184	0.0078	0.0035	0.0055	0.1052	0.0868	0.0072	0.0091	0.0083	0.0329	0.01	0.0176	0.1709
17	rs2190708	69355280	1.25	0.154769873779188	2.8	1.26433078213629	0.229420803068019	0.170580301813617	0.1276	0.06	0.007	0.0037	0.0202	0.0048	0.004	0.0199	0.1403	0.0141	0.0207	0.0089	0.0835	0.0184	0.0077	0.0036	0.0057	0.1059	0.0865	0.0072	0.0092	0.0083	0.032	0.0101	0.0174	0.1696
17	rs34323457	69356724	1.25	0.154769873779188	2.8	1.26433078213629	0.220964223339202	0.1406180004191	0.1275	0.06	0.0069	0.0037	0.0202	0.0048	0.004	0.02	0.1403	0.0141	0.0207	0.0089	0.0835	0.0184	0.0078	0.0036	0.0057	0.1059	0.0865	0.0072	0.0093	0.0083	0.0319	0.0101	0.0174	0.1695
17	rs112818233	69364478	1.25	0.154769873779188	2.8	1.26433078213629	0.146295845561089	0.0858200580892257	0.1267	0.0609	0.007	0.0037	0.0201	0.0047	0.004	0.0202	0.1409	0.014	0.0206	0.0087	0.0837	0.0182	0.008	0.0036	0.0057	0.1061	0.0873	0.0073	0.0099	0.0085	0.0311	0.0102	0.0172	0.1678
17	rs117589326	69365776	1.25	0.154769873779188	2.8	1.26433078213629	0.145323073443665	0.0864325386036107	0.1266	0.061	0.0071	0.0037	0.0201	0.0048	0.004	0.0202	0.1409	0.014	0.0205	0.0087	0.0837	0.0181	0.008	0.0036	0.0058	0.1061	0.0874	0.0074	0.01	0.0085	0.0311	0.0102	0.0172	0.1677
17	rs117751948	69375139	1.25	0.154769873779188	2.8	1.26433078213629	0.148252981165199	0.0975901499978567	0.1266	0.0611	0.0071	0.0037	0.0201	0.0048	0.004	0.0202	0.141	0.014	0.0205	0.0087	0.0837	0.0181	0.008	0.0036	0.0058	0.1061	0.0875	0.0074	0.01	0.0085	0.031	0.0102	0.0171	0.1675
17	rs9797238	69375383	1.25	0.154769873779188	2.8	1.26433078213629	0.150357636754725	0.101808540055431	0.1266	0.0611	0.0071	0.0037	0.0201	0.0048	0.004	0.0202	0.141	0.014	0.0205	0.0087	0.0837	0.0181	0.008	0.0036	0.0058	0.1061	0.0875	0.0074	0.01	0.0085	0.031	0.0102	0.0171	0.1675
17	rs17825388	69380584	1.25	0.154769873779188	2.8	1.26433078213629	0.147729566763138	0.105929888658967	0.1266	0.061	0.0071	0.0037	0.0201	0.0048	0.004	0.0202	0.1409	0.014	0.0205	0.0087	0.0837	0.0181	0.0081	0.0036	0.0058	0.1061	0.0875	0.0074	0.01	0.0085	0.0311	0.0102	0.0171	0.1674
17	rs8064579	69386424	1.25	0.154769873779188	2.8	1.26433078213629	0.146003608330289	0.106511917866313	0.1266	0.061	0.0071	0.0037	0.0201	0.0048	0.0041	0.0202	0.1409	0.014	0.0205	0.0088	0.0837	0.0181	0.0081	0.0036	0.0058	0.1061	0.0875	0.0074	0.0101	0.0085	0.0311	0.0102	0.0171	0.1673
17	rs17225632	69386667	1.25	0.154769873779188	2.82	1.19802221324668	0.140485400430417	0.104852248394759	0.1266	0.061	0.0071	0.0038	0.0201	0.0048	0.0041	0.0202	0.1407	0.014	0.0205	0.0088	0.0837	0.0181	0.0081	0.0036	0.0058	0.106	0.0875	0.0074	0.0101	0.0085	0.0311	0.0102	0.0171	0.1672
17	rs4793259	69387909	1.27	0.118479912290321	2.8	1.26433078213629	0.0553295340596668	0.0769916772619954	0.1266	0.0624	0.0071	0.0041	0.0195	0.0053	0.0047	0.0202	0.1405	0.014	0.0202	0.0092	0.0818	0.0177	0.0085	0.0042	0.0057	0.107	0.0874	0.0074	0.0106	0.0085	0.0307	0.0105	0.0167	0.1656
17	rs7220313	69389538	1.26	0.135727966888585	2.82	1.19802221324668	0.0605618742410107	0.123209689104335	0.1268	0.0629	0.0074	0.0043	0.0193	0.0058	0.0049	0.0201	0.1401	0.0141	0.0199	0.0099	0.0803	0.0176	0.0088	0.0045	0.0057	0.1073	0.0872	0.0073	0.0107	0.0087	0.0305	0.0107	0.0165	0.1649
17	rs11652401	69389540	1.26	0.135727966888585	2.82	1.19802221324668	0.0580604606993615	0.123297674736775	0.1268	0.0629	0.0074	0.0043	0.0193	0.0058	0.005	0.0201	0.1401	0.0141	0.0199	0.0099	0.0803	0.0176	0.0088	0.0046	0.0057	0.1073	0.0871	0.0073	0.0107	0.0087	0.0305	0.0107	0.0165	0.1649
17	rs9903516	69407931	1.25	0.154769873779188	2.82	1.19802221324668	0.0460690638404497	0.219096369421157	0.1271	0.0637	0.0077	0.0049	0.019	0.0061	0.0053	0.0201	0.1405	0.0139	0.0193	0.0104	0.0796	0.0174	0.0094	0.0051	0.0053	0.1073	0.0864	0.0073	0.0109	0.0087	0.0299	0.0111	0.0162	0.1635
17	rs977468	69412574	1.25	0.154769873779188	2.81	1.23090422469309	0.0450827082100775	0.215872693787667	0.1271	0.0637	0.0077	0.0049	0.0189	0.0061	0.0053	0.02	0.1406	0.0139	0.0193	0.0106	0.0797	0.0173	0.0094	0.0051	0.0053	0.1072	0.0864	0.0073	0.0109	0.0088	0.0299	0.011	0.0161	0.1634
17	rs112522892	69425046	1.25	0.154769873779188	2.81	1.23090422469309	0.0498163249016025	0.223310497914428	0.1272	0.0637	0.0077	0.0049	0.0189	0.0061	0.0054	0.02	0.1408	0.0138	0.0192	0.0106	0.08	0.0171	0.0094	0.0052	0.0053	0.1072	0.0864	0.0072	0.0109	0.0088	0.0299	0.011	0.0159	0.1633
17	rs117436522	69425597	1.25	0.154769873779188	2.81	1.23090422469309	0.0501444332873527	0.223744197961251	0.1272	0.0637	0.0077	0.0049	0.0189	0.0061	0.0054	0.02	0.1408	0.0138	0.0192	0.0106	0.08	0.0171	0.0094	0.0052	0.0053	0.1072	0.0864	0.0072	0.0109	0.0088	0.0299	0.011	0.0159	0.1633
17	rs12949030	69427048	1.25	0.154769873779188	2.81	1.23090422469309	0.0502596144101656	0.228205386790011	0.1272	0.0638	0.0077	0.0049	0.0189	0.0062	0.0054	0.02	0.1408	0.0138	0.0192	0.0106	0.08	0.0171	0.0095	0.0052	0.0053	0.1071	0.0863	0.0072	0.0109	0.0088	0.0299	0.011	0.0159	0.1634
17	rs117118404	69427838	1.25	0.154769873779188	2.81	1.23090422469309	0.050407966161575	0.228423737141454	0.1272	0.0638	0.0077	0.0049	0.0189	0.0062	0.0054	0.02	0.1408	0.0138	0.0192	0.0106	0.08	0.0171	0.0095	0.0052	0.0053	0.1071	0.0863	0.0072	0.0109	0.0088	0.0299	0.011	0.0159	0.1633
17	rs11656764	69429219	1.25	0.154769873779188	2.85	1.10262356492582	0.0511208286311483	0.226461027254061	0.1272	0.0637	0.0077	0.0049	0.0189	0.0062	0.0054	0.02	0.1408	0.0138	0.0192	0.0106	0.08	0.0171	0.0095	0.0052	0.0053	0.1072	0.0863	0.0072	0.0109	0.0088	0.0298	0.011	0.0159	0.1633
17	rs117919089	69430100	1.25	0.154769873779188	2.87	1.0417097985148	0.0499146049780268	0.234895375970561	0.1272	0.0637	0.0077	0.0049	0.0189	0.0062	0.0054	0.02	0.1408	0.0138	0.0192	0.0106	0.08	0.0171	0.0095	0.0052	0.0053	0.1072	0.0863	0.0072	0.0109	0.0089	0.0298	0.011	0.0159	0.1633
17	rs12947327	69432525	1.25	0.154769873779188	2.87	1.0417097985148	0.0541957597536386	0.268562937978987	0.1272	0.0637	0.0077	0.0049	0.0189	0.0062	0.0054	0.02	0.1408	0.0138	0.0192	0.0107	0.08	0.017	0.0095	0.0052	0.0053	0.1072	0.0863	0.0072	0.0109	0.0089	0.0298	0.011	0.0159	0.1632
17	rs11656860	69445503	1.25	0.154769873779188	2.87	1.0417097985148	0.0628464447796627	0.250144533136699	0.1272	0.0638	0.0078	0.0049	0.0189	0.0063	0.0054	0.02	0.1407	0.0138	0.0192	0.0107	0.0803	0.017	0.0095	0.0052	0.0052	0.1071	0.0862	0.0072	0.0108	0.0089	0.0298	0.0109	0.0159	0.1629
17	rs9910398	69454094	1.25	0.154769873779188	2.87	1.0417097985148	0.0693225760837818	0.25635159060674	0.1271	0.0638	0.0078	0.005	0.0189	0.0063	0.0054	0.02	0.1407	0.0138	0.0192	0.0108	0.0804	0.017	0.0096	0.0053	0.0052	0.1071	0.0862	0.0071	0.0108	0.0089	0.0298	0.0109	0.016	0.1627
17	rs117326961	69454698	1.25	0.154769873779188	2.87	1.0417097985148	0.0741992054621955	0.254540955178961	0.1271	0.0638	0.0078	0.005	0.0189	0.0064	0.0055	0.02	0.1407	0.0138	0.0192	0.0108	0.0804	0.017	0.0096	0.0053	0.0052	0.1071	0.0862	0.0071	0.0108	0.0089	0.0298	0.0109	0.016	0.1626
17	rs7218416	69460635	1.25	0.154769873779188	2.86	1.07189958250627	0.169844429044778	0.282348958124428	0.1271	0.0639	0.0078	0.0051	0.0189	0.0069	0.0056	0.02	0.1407	0.0138	0.0192	0.0108	0.0802	0.017	0.0096	0.0054	0.0052	0.107	0.0858	0.0071	0.0108	0.0089	0.0298	0.0109	0.016	0.1623
17	rs62064833	69462544	1.25	0.154769873779188	2.88	1.01205197621114	0.174348356240343	0.273519860103725	0.1271	0.0639	0.0078	0.0051	0.0189	0.0069	0.0056	0.0201	0.1406	0.0138	0.0192	0.0108	0.0803	0.017	0.0096	0.0054	0.0052	0.1069	0.0858	0.0071	0.0108	0.0089	0.0298	0.0109	0.016	0.1622
17	rs16976659	69463066	1.25	0.154769873779188	2.88	1.01205197621114	0.176154616527119	0.276414639466011	0.1272	0.0639	0.0078	0.0051	0.0189	0.0069	0.0056	0.0201	0.1406	0.0138	0.0192	0.0108	0.0803	0.017	0.0096	0.0053	0.0052	0.1069	0.0858	0.0071	0.0108	0.0089	0.0298	0.0109	0.016	0.1622
17	rs75790020	69465241	1.25	0.154769873779188	2.88	1.01205197621114	0.179982886267322	0.254540955178961	0.1271	0.0639	0.0078	0.0051	0.0189	0.007	0.0056	0.0201	0.1407	0.0138	0.0192	0.0108	0.0803	0.017	0.0096	0.0053	0.0052	0.1069	0.0858	0.0071	0.0107	0.0088	0.0297	0.0108	0.016	0.1622
17	rs72845869	69466794	1.25	0.154769873779188	2.88	1.01205197621114	0.184974877308026	0.25284716171274	0.1271	0.0639	0.0078	0.0051	0.0189	0.007	0.0056	0.0201	0.1407	0.0138	0.0192	0.0108	0.0803	0.017	0.0096	0.0053	0.0052	0.1069	0.0859	0.007	0.0107	0.0088	0.0297	0.0108	0.0161	0.1621
17	rs4793351	69467460	1.25	0.154769873779188	2.88	1.01205197621114	0.190917274070287	0.249582643096599	0.1271	0.064	0.0078	0.0051	0.0189	0.007	0.0056	0.0201	0.1408	0.0138	0.0192	0.0108	0.0802	0.017	0.0096	0.0053	0.0052	0.107	0.0859	0.007	0.0107	0.0088	0.0297	0.0107	0.0161	0.1621
17	rs12450307	69474404	1.24	0.175701215111077	2.88	1.01205197621114	0.51592232154904	0.203452383151327	0.1264	0.0651	0.0079	0.0049	0.0187	0.0073	0.0062	0.0207	0.1425	0.014	0.0191	0.0108	0.0796	0.017	0.01	0.0054	0.0048	0.1076	0.0873	0.0064	0.0095	0.0086	0.029	0.0098	0.0164	0.1609
17	rs35446272	69478100	1.24	0.175701215111077	2.89	0.982923819582558	0.559388994842804	0.192517260682641	0.1264	0.0652	0.0079	0.005	0.0187	0.0073	0.0062	0.0207	0.1425	0.014	0.019	0.0107	0.0794	0.017	0.01	0.0054	0.0048	0.1076	0.0873	0.0064	0.0095	0.0086	0.029	0.0097	0.0164	0.1609
17	rs2190712	69490044	1.24	0.175701215111077	2.93	0.871659766409689	0.640560614240911	0.189943862760681	0.1265	0.0653	0.0079	0.0051	0.0187	0.0074	0.0063	0.0207	0.1427	0.0139	0.019	0.0107	0.079	0.0171	0.0099	0.0054	0.0047	0.1078	0.0872	0.0063	0.0094	0.0087	0.0289	0.0096	0.0164	0.1611
17	rs8076723	69490634	1.24	0.175701215111077	2.93	0.871659766409689	0.649653125865248	0.190663228592348	0.1266	0.0653	0.0079	0.0051	0.0187	0.0074	0.0063	0.0208	0.1427	0.0139	0.019	0.0107	0.079	0.0171	0.0099	0.0054	0.0047	0.1078	0.0872	0.0063	0.0093	0.0087	0.0289	0.0096	0.0164	0.1611
17	rs10512570	69491103	1.24	0.175701215111077	2.93	0.871659766409689	0.654864734561233	0.194584414881238	0.1266	0.0653	0.0079	0.0051	0.0187	0.0074	0.0063	0.0208	0.1427	0.0139	0.019	0.0107	0.079	0.0171	0.0099	0.0054	0.0047	0.1078	0.0872	0.0063	0.0093	0.0087	0.0288	0.0096	0.0164	0.1611
17	rs16976703	69501575	1.23	0.19861485684188	2.95	0.819141413036571	0.769433313068919	0.20124914548629	0.127	0.0657	0.0078	0.0052	0.0188	0.0075	0.0065	0.0208	0.1429	0.014	0.019	0.0107	0.0786	0.017	0.0096	0.0054	0.0046	0.1079	0.0866	0.0063	0.0093	0.0086	0.0286	0.0095	0.0164	0.1614
17	rs34158246	69503529	1.23	0.19861485684188	2.95	0.819141413036571	0.829340150438126	0.218127618961104	0.127	0.0657	0.0078	0.0052	0.0188	0.0076	0.0066	0.0208	0.1428	0.0141	0.019	0.0107	0.0786	0.017	0.0096	0.0054	0.0046	0.1078	0.0866	0.0063	0.0093	0.0086	0.0286	0.0095	0.0164	0.1615
17	rs11655308	69504229	1.23	0.19861485684188	2.96	0.793651312900757	0.836575761205455	0.21245149490782	0.127	0.0657	0.0078	0.0052	0.0188	0.0076	0.0066	0.0208	0.1428	0.0141	0.019	0.0106	0.0785	0.017	0.0096	0.0054	0.0046	0.1078	0.0865	0.0063	0.0093	0.0086	0.0286	0.0095	0.0164	0.1616
17	rs34980332	69508611	1.24	0.175701215111077	2.96	0.793651312900757	1.06942218093853	0.172265620006629	0.1276	0.0663	0.0077	0.0051	0.0188	0.0077	0.0067	0.0207	0.1434	0.0144	0.0189	0.0105	0.0774	0.0171	0.0096	0.0051	0.0048	0.1078	0.0863	0.006	0.0089	0.009	0.0285	0.0091	0.0165	0.1619
17	rs17766911	69508811	1.24	0.175701215111077	2.98	0.744195120258389	1.09307253058352	0.169591640529067	0.1275	0.0663	0.0077	0.0051	0.0188	0.0077	0.0067	0.0207	0.1435	0.0144	0.0189	0.0105	0.0774	0.0171	0.0096	0.0051	0.0048	0.1078	0.0863	0.006	0.0088	0.009	0.0284	0.009	0.0167	0.1619
17	rs17825750	69511511	1.23	0.19861485684188	2.99	0.72022314582581	1.09529755833794	0.185545272145858	0.1277	0.0664	0.0077	0.0051	0.0189	0.0078	0.0068	0.0207	0.1436	0.0145	0.0189	0.0103	0.0768	0.0171	0.0096	0.0051	0.0049	0.1077	0.0863	0.006	0.0088	0.0092	0.0284	0.0091	0.0167	0.1618
17	rs9893232	69514503	1.23	0.19861485684188	3.01	0.673776155564303	1.0883614443866	0.198011483840927	0.1277	0.0664	0.0078	0.005	0.0189	0.0078	0.0068	0.0206	0.1436	0.0145	0.0189	0.0103	0.0768	0.017	0.0096	0.0051	0.0049	0.1077	0.0862	0.006	0.0087	0.0092	0.0283	0.0091	0.0167	0.1619
17	rs77217695	69517133	1.23	0.19861485684188	3.02	0.651294786134349	1.08410181572383	0.181485307142046	0.1277	0.0665	0.0078	0.005	0.0189	0.0078	0.0068	0.0207	0.1436	0.0145	0.0189	0.0103	0.0768	0.017	0.0096	0.0051	0.0049	0.1077	0.0862	0.006	0.0087	0.0092	0.0283	0.0091	0.0167	0.1619
17	rs76396838	69517985	1.23	0.19861485684188	3.03	0.629303794260587	1.08481129022083	0.181788734373627	0.1277	0.0665	0.0078	0.005	0.0189	0.0078	0.0068	0.0207	0.1436	0.0145	0.019	0.0103	0.0768	0.017	0.0096	0.0051	0.0049	0.1077	0.0862	0.006	0.0087	0.0092	0.0283	0.0091	0.0168	0.1619
17	rs78314089	69522620	1.23	0.19861485684188	3.03	0.629303794260587	1.07976033590237	0.172861814678099	0.1276	0.0665	0.0077	0.005	0.0189	0.0077	0.0068	0.0206	0.1437	0.0146	0.0192	0.0103	0.0767	0.017	0.0096	0.005	0.005	0.1077	0.0862	0.006	0.0087	0.0092	0.0284	0.0091	0.0168	0.1619
17	rs77447012	69526644	1.23	0.19861485684188	3.04	0.607799794750251	1.08658578799331	0.173956696920553	0.1277	0.0666	0.0077	0.005	0.0189	0.0077	0.0068	0.0206	0.1438	0.0146	0.0192	0.0103	0.0766	0.0169	0.0096	0.005	0.005	0.1077	0.0862	0.006	0.0086	0.0091	0.0284	0.009	0.0168	0.1619
17	rs11655148	69532202	1.23	0.19861485684188	3.04	0.607799794750251	1.07675197879732	0.175153848982638	0.1276	0.0667	0.0078	0.005	0.0189	0.0077	0.0068	0.0204	0.1439	0.0147	0.0192	0.0103	0.0765	0.0168	0.0096	0.0049	0.005	0.1076	0.0863	0.006	0.0085	0.0092	0.0284	0.0091	0.0168	0.162
17	rs4793358	69538917	1.23	0.19861485684188	3.05	0.586779315918157	1.14714888367811	0.181687572606014	0.1278	0.0672	0.0078	0.005	0.019	0.0077	0.0068	0.0205	0.144	0.0147	0.0191	0.0103	0.0757	0.0168	0.0097	0.0048	0.005	0.1074	0.0862	0.006	0.0084	0.0092	0.0284	0.0093	0.0167	0.162
17	rs8071904	69542648	1.25	0.154769873779188	3.05	0.586779315918157	1.06387201624925	0.327983615755544	0.1295	0.0689	0.0081	0.0045	0.0199	0.0069	0.0067	0.0205	0.1442	0.0153	0.0184	0.0111	0.0738	0.016	0.0104	0.0043	0.0047	0.1072	0.084	0.0065	0.0077	0.0094	0.0278	0.0098	0.0167	0.163
17	rs7359605	69542773	1.25	0.154769873779188	3.05	0.586779315918157	1.05921182068596	0.320924657666739	0.1295	0.0689	0.0081	0.0045	0.02	0.0069	0.0067	0.0205	0.1442	0.0154	0.0184	0.0111	0.0737	0.016	0.0104	0.0043	0.0047	0.1073	0.084	0.0065	0.0077	0.0094	0.0278	0.0098	0.0167	0.1631
17	rs12451845	69544162	1.25	0.154769873779188	3.05	0.586779315918157	1.01686472456138	0.404291502769895	0.1298	0.0692	0.0081	0.0043	0.0201	0.0067	0.0066	0.0204	0.1443	0.0153	0.0182	0.0111	0.0741	0.0159	0.0104	0.0043	0.0046	0.1073	0.0837	0.0065	0.0077	0.0094	0.0278	0.0098	0.0167	0.1633
17	rs7359556	69544553	1.25	0.154769873779188	3.05	0.586779315918157	0.801528007622958	0.344957788719271	0.1308	0.0695	0.0081	0.0041	0.0204	0.0064	0.0065	0.0202	0.1445	0.0152	0.0179	0.0109	0.0744	0.0157	0.0102	0.0042	0.0044	0.1073	0.0834	0.0065	0.0075	0.0094	0.0279	0.0098	0.0168	0.1636
17	rs117579842	69544575	1.25	0.154769873779188	3.05	0.586779315918157	0.817629896948206	0.375816559261941	0.1308	0.0695	0.008	0.0041	0.0204	0.0064	0.0065	0.0202	0.1445	0.0152	0.0179	0.0108	0.0744	0.0157	0.0102	0.0042	0.0044	0.1072	0.0834	0.0065	0.0075	0.0093	0.0279	0.0098	0.0168	0.1636
17	rs113620309	69548873	1.25	0.154769873779188	3.05	0.586779315918157	0.38976129919205	0.722030281366403	0.1372	0.0714	0.0072	0.0029	0.021	0.0042	0.0043	0.0193	0.1488	0.0149	0.017	0.0087	0.0765	0.0138	0.0082	0.0036	0.0034	0.1043	0.0824	0.0073	0.0064	0.0072	0.0287	0.0081	0.018	0.1706
17	rs9302938	69550670	1.25	0.154769873779188	3.05	0.586779315918157	0.288418044553125	0.48234356693159	0.1372	0.0714	0.0072	0.0029	0.021	0.0042	0.0043	0.0193	0.1489	0.0149	0.0169	0.0086	0.0765	0.0138	0.0082	0.0036	0.0034	0.1042	0.0824	0.0074	0.0063	0.0072	0.0287	0.008	0.018	0.1708
17	rs17767038	69551505	1.25	0.154769873779188	3.06	0.566238797870229	0.310203527067266	0.514658107299381	0.1373	0.0714	0.0072	0.0029	0.021	0.0041	0.0043	0.0193	0.1489	0.0148	0.0169	0.0086	0.0765	0.0138	0.0082	0.0036	0.0033	0.1042	0.0824	0.0074	0.0063	0.0071	0.0287	0.008	0.018	0.1708
17	rs117596271	69551896	1.25	0.154769873779188	3.06	0.566238797870229	0.314232152744844	0.509832147539574	0.1373	0.0714	0.0072	0.0028	0.021	0.0041	0.0043	0.0193	0.1489	0.0148	0.0169	0.0086	0.0765	0.0138	0.0082	0.0036	0.0033	0.1042	0.0824	0.0074	0.0063	0.0071	0.0287	0.008	0.018	0.1709
17	rs72848742	69551916	1.25	0.154769873779188	3.06	0.566238797870229	0.31658230098567	0.507217165203945	0.1373	0.0714	0.0072	0.0028	0.021	0.0041	0.0043	0.0193	0.1489	0.0148	0.0169	0.0086	0.0765	0.0138	0.0082	0.0036	0.0033	0.1042	0.0824	0.0074	0.0063	0.0071	0.0287	0.008	0.018	0.1709
17	rs72851113	69559219	1.25	0.154769873779188	3.06	0.566238797870229	0.195733369120075	0.157501188250261	0.1379	0.0719	0.0072	0.0027	0.021	0.0039	0.0042	0.0192	0.1492	0.0147	0.0168	0.0086	0.0765	0.0138	0.0082	0.0036	0.0033	0.1041	0.0826	0.0074	0.0063	0.0069	0.029	0.0081	0.0179	0.1712
17	rs7217088	69559598	1.24	0.175701215111077	3.05	0.586779315918157	0.20186939815755	0.140895232117075	0.138	0.0719	0.0073	0.0027	0.021	0.0039	0.0042	0.0192	0.1492	0.0147	0.0168	0.0086	0.0764	0.0138	0.0082	0.0036	0.0033	0.1041	0.0826	0.0074	0.0063	0.0069	0.029	0.008	0.0179	0.1713
17	rs75525153	69567766	1.24	0.175701215111077	3.05	0.586779315918157	0.197702216344172	0.141728119479698	0.1382	0.0719	0.0073	0.0027	0.0209	0.0037	0.0041	0.0192	0.1494	0.0147	0.0168	0.0086	0.0763	0.0138	0.0083	0.0036	0.0032	0.1041	0.0829	0.0073	0.0063	0.0068	0.029	0.0079	0.0179	0.1712
17	rs17767134	69570612	1.24	0.175701215111077	3.05	0.586779315918157	0.190841380511699	0.115731792986195	0.1383	0.0719	0.0073	0.0027	0.0209	0.0037	0.0041	0.0192	0.1495	0.0147	0.0168	0.0086	0.0762	0.0138	0.0082	0.0036	0.0032	0.1041	0.083	0.0073	0.0063	0.0068	0.029	0.0079	0.0179	0.1711
17	rs17180026	69573536	1.24	0.175701215111077	3.05	0.586779315918157	0.193011111973003	0.0852855725396139	0.1383	0.0719	0.0073	0.0026	0.0209	0.0038	0.0041	0.0191	0.1496	0.0147	0.0168	0.0086	0.0761	0.0138	0.0082	0.0036	0.0032	0.1041	0.0831	0.0073	0.0063	0.0067	0.029	0.0079	0.0179	0.171
17	rs4480853	69579489	1.24	0.175701215111077	3.05	0.586779315918157	0.187181267211611	0.0359487385041832	0.1384	0.0719	0.0073	0.0026	0.021	0.0038	0.0041	0.0191	0.1497	0.0146	0.0169	0.0086	0.076	0.0138	0.0082	0.0036	0.0032	0.1041	0.0833	0.0073	0.0063	0.0067	0.029	0.0078	0.0179	0.1709
17	rs8076576	69581849	1.24	0.175701215111077	3.05	0.586779315918157	0.188798780398201	0.042907804515862	0.1384	0.0719	0.0073	0.0026	0.021	0.0038	0.0041	0.019	0.1498	0.0146	0.0169	0.0086	0.076	0.0137	0.0082	0.0036	0.0032	0.1041	0.0833	0.0073	0.0063	0.0067	0.029	0.0078	0.0179	0.1709
17	rs74573629	69587825	1.24	0.175701215111077	3.05	0.586779315918157	0.213007736858843	0.0509012607836079	0.1385	0.072	0.0073	0.0026	0.021	0.0038	0.0041	0.019	0.1502	0.0145	0.0169	0.0085	0.0758	0.0137	0.0082	0.0036	0.0032	0.104	0.0835	0.0073	0.0063	0.0065	0.029	0.0077	0.0179	0.1711
17	rs78871122	69588960	1.24	0.175701215111077	3.05	0.586779315918157	0.215235307442044	0.0469774772647228	0.1385	0.072	0.0073	0.0026	0.021	0.0038	0.0041	0.019	0.1503	0.0145	0.0169	0.0085	0.0757	0.0137	0.0081	0.0036	0.0032	0.104	0.0835	0.0073	0.0063	0.0065	0.029	0.0077	0.0179	0.1712
17	rs8079988	69591510	1.24	0.175701215111077	3.05	0.586779315918157	0.220923003595672	0.0407675332562023	0.1386	0.0721	0.0073	0.0026	0.021	0.0038	0.0041	0.0189	0.1504	0.0145	0.0169	0.0085	0.0756	0.0137	0.0081	0.0036	0.0032	0.104	0.0836	0.0073	0.0063	0.0064	0.029	0.0077	0.0179	0.1712
17	rs9900249	69598217	1.24	0.175701215111077	3.05	0.586779315918157	0.220181783442516	0.0302319339430998	0.1384	0.072	0.0073	0.0026	0.021	0.0038	0.004	0.0189	0.1508	0.0145	0.0169	0.0085	0.0754	0.0137	0.0081	0.0036	0.0032	0.1039	0.0838	0.0073	0.0063	0.0064	0.0289	0.0077	0.0178	0.1714
17	rs76677108	69608307	1.24	0.175701215111077	3.05	0.586779315918157	0.248356919967662	0.0180946713218615	0.1384	0.0719	0.0073	0.0026	0.021	0.0037	0.004	0.0189	0.1512	0.0145	0.0168	0.0085	0.0751	0.0137	0.008	0.0036	0.0032	0.1039	0.084	0.0073	0.0064	0.0063	0.0288	0.0077	0.0178	0.1715
17	rs77255478	69610662	1.24	0.175701215111077	3.05	0.586779315918157	0.247346559840722	0.0151455821209187	0.1384	0.0719	0.0073	0.0026	0.021	0.0037	0.004	0.0189	0.1513	0.0145	0.0168	0.0085	0.0751	0.0137	0.008	0.0036	0.0032	0.1038	0.0841	0.0073	0.0064	0.0063	0.0288	0.0077	0.0178	0.1716
17	rs74662194	69611177	1.24	0.175701215111077	3.05	0.586779315918157	0.245682220651677	0.0132915793851038	0.1384	0.0719	0.0073	0.0026	0.021	0.0037	0.004	0.0189	0.1513	0.0145	0.0168	0.0086	0.0751	0.0137	0.008	0.0036	0.0032	0.1038	0.0841	0.0073	0.0064	0.0063	0.0288	0.0077	0.0178	0.1716
17	rs4455011	69613082	1.24	0.175701215111077	3.05	0.586779315918157	0.254110103640912	0.0159566419469224	0.1385	0.072	0.0073	0.0025	0.021	0.0037	0.004	0.0189	0.1514	0.0144	0.0169	0.0086	0.0752	0.0137	0.0079	0.0036	0.0031	0.1037	0.0841	0.0073	0.0063	0.0062	0.0289	0.0076	0.0178	0.1719
17	rs79652119	69617102	1.24	0.175701215111077	3.05	0.586779315918157	0.258854493725841	0.0245804780415824	0.1385	0.0721	0.0073	0.0025	0.021	0.0036	0.004	0.0189	0.1515	0.0144	0.0169	0.0085	0.0751	0.0137	0.0079	0.0036	0.0031	0.1036	0.084	0.0073	0.0063	0.0062	0.0289	0.0076	0.0178	0.172
17	rs74781330	69629703	1.25	0.154769873779188	3.05	0.586779315918157	0.258539709041249	0.0298445901737931	0.1386	0.0721	0.0073	0.0025	0.021	0.0036	0.0039	0.0188	0.1517	0.0144	0.017	0.0086	0.075	0.0137	0.0079	0.0035	0.003	0.1036	0.0839	0.0073	0.0063	0.0062	0.0287	0.0076	0.0178	0.1724
17	rs72841235	69634952	1.25	0.154769873779188	3.05	0.586779315918157	0.255135479688565	0.0354767928393721	0.1387	0.0721	0.0073	0.0025	0.021	0.0036	0.0039	0.0188	0.1518	0.0144	0.017	0.0086	0.0749	0.0137	0.0079	0.0035	0.003	0.1036	0.0839	0.0073	0.0063	0.0062	0.0287	0.0076	0.0177	0.1725
17	rs77848614	69636707	1.25	0.154769873779188	3.05	0.586779315918157	0.260521820523877	0.0427939392770941	0.1387	0.0721	0.0073	0.0025	0.021	0.0036	0.0039	0.0188	0.1518	0.0144	0.017	0.0086	0.0749	0.0137	0.0079	0.0035	0.003	0.1036	0.0839	0.0073	0.0063	0.0062	0.0287	0.0076	0.0177	0.1725
17	rs12948978	69647259	1.25	0.154769873779188	3.05	0.586779315918157	0.264966121834416	0.051332012947862	0.1389	0.0721	0.0073	0.0025	0.021	0.0036	0.0039	0.0187	0.1519	0.0144	0.017	0.0086	0.0748	0.0137	0.0079	0.0035	0.003	0.1035	0.0838	0.0073	0.0063	0.0061	0.0287	0.0076	0.0177	0.1727
17	rs77221079	69653214	1.25	0.154769873779188	3.05	0.586779315918157	0.269635160776146	0.0649729111615026	0.139	0.0721	0.0073	0.0026	0.021	0.0035	0.0039	0.0187	0.152	0.0144	0.017	0.0086	0.0747	0.0137	0.0078	0.0035	0.003	0.1035	0.0837	0.0073	0.0063	0.0061	0.0286	0.0076	0.0178	0.1729
17	rs6501502	69660432	1.25	0.154769873779188	3.05	0.586779315918157	0.269911185303624	0.077211288840029	0.1394	0.0721	0.0071	0.0026	0.021	0.0034	0.0038	0.0185	0.1523	0.0144	0.017	0.0086	0.0744	0.0136	0.0077	0.0034	0.003	0.1034	0.0834	0.0073	0.0063	0.006	0.0286	0.0076	0.0178	0.1735
17	rs2430505	69668280	1.25	0.154769873779188	3.04	0.607799794750251	0.268670277711227	0.0689781582488729	0.1399	0.0719	0.0071	0.0026	0.021	0.0033	0.0038	0.0182	0.1526	0.0145	0.0171	0.0086	0.0739	0.0137	0.0075	0.0034	0.0029	0.1033	0.0829	0.0074	0.0063	0.006	0.0288	0.0075	0.0179	0.174
17	rs17767262	69672028	1.25	0.154769873779188	3.02	0.651294786134349	0.273884310751313	0.0707352835858344	0.1399	0.0717	0.0071	0.0027	0.0211	0.0033	0.0038	0.0182	0.1527	0.0145	0.0171	0.0086	0.074	0.0138	0.0075	0.0034	0.0029	0.1034	0.0827	0.0074	0.0064	0.006	0.0288	0.0075	0.0179	0.1741
17	rs2430514	69676169	1.25	0.154769873779188	3.02	0.651294786134349	0.269129512473066	0.0606708402544973	0.14	0.0715	0.0071	0.0027	0.0211	0.0033	0.0038	0.0181	0.1528	0.0145	0.0172	0.0086	0.0741	0.0138	0.0075	0.0034	0.0028	0.1035	0.0823	0.0075	0.0064	0.006	0.0288	0.0075	0.018	0.1742
17	rs117385130	69676297	1.25	0.154769873779188	3.01	0.673776155564303	0.270832369872761	0.0647684788604892	0.14	0.0715	0.0071	0.0027	0.0211	0.0033	0.0038	0.0181	0.1528	0.0145	0.0172	0.0086	0.0741	0.0138	0.0075	0.0034	0.0028	0.1035	0.0823	0.0075	0.0064	0.006	0.0288	0.0075	0.018	0.1742
17	rs12453709	69677537	1.25	0.154769873779188	2.97	0.768670182966371	0.27365245685664	0.0708766457271976	0.14	0.0714	0.0071	0.0027	0.0211	0.0033	0.0038	0.0181	0.1528	0.0145	0.0172	0.0086	0.0741	0.0138	0.0075	0.0034	0.0028	0.1035	0.0823	0.0075	0.0064	0.006	0.0288	0.0075	0.018	0.1742
17	rs34804551	69679901	1.25	0.154769873779188	2.96	0.793651312900757	0.274441192166241	0.0780922886293486	0.14	0.0714	0.0071	0.0027	0.0211	0.0033	0.0038	0.0181	0.1528	0.0145	0.0172	0.0086	0.0741	0.0138	0.0075	0.0034	0.0028	0.1035	0.0822	0.0075	0.0064	0.006	0.0288	0.0075	0.018	0.1743
17	rs2429963	69683414	1.26	0.135727966888585	2.96	0.793651312900757	0.220593400428625	0.0399362256014558	0.1401	0.0701	0.0071	0.0027	0.0211	0.0034	0.004	0.0182	0.1531	0.0145	0.0172	0.0086	0.0739	0.0138	0.0075	0.0034	0.0028	0.1035	0.0814	0.0075	0.0064	0.0064	0.0287	0.0076	0.0179	0.1754
17	rs116927798	69686131	1.26	0.135727966888585	2.95	0.819141413036571	0.244634238670784	0.0576563028099077	0.141	0.0695	0.0073	0.0025	0.0211	0.0032	0.0036	0.0186	0.1541	0.0144	0.0175	0.0084	0.0732	0.0138	0.0071	0.0031	0.0027	0.1021	0.0814	0.0076	0.0064	0.0062	0.0288	0.0074	0.0179	0.1774
17	rs74852553	69687892	1.25	0.154769873779188	2.95	0.819141413036571	0.256521075545251	0.0545177874489787	0.1415	0.0691	0.0073	0.0025	0.0211	0.0031	0.0035	0.0188	0.1545	0.0143	0.0176	0.0084	0.0727	0.0138	0.007	0.003	0.0026	0.1014	0.0813	0.0077	0.0065	0.0062	0.0289	0.0074	0.0178	0.1784
17	rs8071680	69698983	1.25	0.154769873779188	2.94	0.845143312120842	0.236167953625329	0.0387853668883745	0.1414	0.0691	0.0073	0.0025	0.021	0.003	0.0034	0.0188	0.155	0.0143	0.0177	0.0084	0.0728	0.0138	0.0068	0.003	0.0026	0.1012	0.0813	0.0078	0.0065	0.0062	0.0289	0.0074	0.0178	0.1783
17	rs16976856	69706759	1.25	0.154769873779188	2.93	0.871659766409689	0.168640819040184	0.0239673541978909	0.1414	0.0691	0.0072	0.0025	0.021	0.003	0.0034	0.0188	0.155	0.0143	0.0176	0.0084	0.0729	0.0138	0.007	0.003	0.0026	0.1012	0.0813	0.0079	0.0065	0.0063	0.0289	0.0074	0.0177	0.1783
17	rs2429944	69712273	1.25	0.154769873779188	2.92	0.898693461391643	0.160355126720314	0.0147995039598228	0.1414	0.0691	0.0072	0.0025	0.021	0.003	0.0034	0.0188	0.1552	0.0143	0.0176	0.0084	0.0729	0.0138	0.007	0.003	0.0026	0.1012	0.0813	0.0079	0.0065	0.0064	0.0289	0.0074	0.0177	0.1783
17	rs2429938	69717484	1.25	0.154769873779188	2.92	0.898693461391643	0.153915684367173	0.0108121575669651	0.1415	0.0689	0.0072	0.0025	0.021	0.003	0.0034	0.0188	0.1553	0.0143	0.0176	0.0084	0.0728	0.0138	0.007	0.003	0.0026	0.1011	0.0815	0.0079	0.0065	0.0064	0.0289	0.0073	0.0177	0.1784
17	rs2429931	69721699	1.25	0.154769873779188	2.91	0.926247013494653	0.148351243778681	0.00586394587704045	0.1415	0.0689	0.0072	0.0026	0.021	0.003	0.0034	0.0189	0.1557	0.0143	0.0175	0.0084	0.0725	0.0139	0.0069	0.003	0.0026	0.101	0.0815	0.0079	0.0064	0.0063	0.0288	0.0073	0.0176	0.1785
17	rs2430540	69723575	1.25	0.154769873779188	2.88	1.01205197621114	0.14535543695133	0.00610142432035487	0.1415	0.069	0.0072	0.0026	0.021	0.0029	0.0034	0.0189	0.1556	0.0144	0.0175	0.0083	0.0725	0.0139	0.0069	0.003	0.0026	0.1009	0.0819	0.0079	0.0064	0.0063	0.0288	0.0073	0.0176	0.1784
17	rs2430542	69725435	1.25	0.154769873779188	2.87	1.0417097985148	0.151018951537204	0.00597127208565686	0.1417	0.069	0.0072	0.0026	0.021	0.0028	0.0034	0.019	0.1557	0.0144	0.0175	0.0083	0.0723	0.0139	0.0069	0.003	0.0026	0.1008	0.082	0.0079	0.0065	0.0063	0.0289	0.0073	0.0176	0.1781
17	rs2430543	69727680	1.25	0.154769873779188	2.87	1.0417097985148	0.153614512669998	0.00797861070731316	0.1418	0.069	0.0072	0.0026	0.021	0.0028	0.0034	0.0191	0.1558	0.0144	0.0175	0.0083	0.0722	0.0139	0.0069	0.003	0.0026	0.1007	0.0822	0.0079	0.0064	0.0063	0.029	0.0073	0.0176	0.1779
17	rs113193829	69747617	1.25	0.154769873779188	2.85	1.10262356492582	0.192972925670547	0.0303291330216578	0.1423	0.0695	0.0073	0.0026	0.0213	0.0028	0.0033	0.0194	0.1558	0.0146	0.0176	0.0082	0.0716	0.0139	0.0067	0.0029	0.0027	0.1006	0.0811	0.0081	0.0064	0.0063	0.0292	0.0069	0.0174	0.1782
17	rs117468022	69751622	1.25	0.154769873779188	2.84	1.13388392478305	0.192896566012064	0.0266467087961266	0.1423	0.0695	0.0073	0.0026	0.0213	0.0027	0.0033	0.0194	0.1558	0.0146	0.0176	0.0082	0.0716	0.0139	0.0067	0.0029	0.0027	0.1006	0.0811	0.0081	0.0064	0.0063	0.0292	0.0069	0.0174	0.1783
17	rs2340500	69756520	1.25	0.154769873779188	2.84	1.13388392478305	0.194465389127592	0.0226784348351235	0.1423	0.0696	0.0073	0.0026	0.0214	0.0027	0.0033	0.0194	0.1557	0.0146	0.0176	0.0082	0.0716	0.0139	0.0066	0.0029	0.0027	0.1007	0.0811	0.0081	0.0064	0.0063	0.0292	0.0069	0.0174	0.1783
17	rs76074553	69758844	1.25	0.154769873779188	2.84	1.13388392478305	0.199487663756221	0.0365824192326618	0.1423	0.0695	0.0073	0.0026	0.0214	0.0027	0.0033	0.0194	0.1557	0.0146	0.0176	0.0082	0.0716	0.0139	0.0066	0.0029	0.0027	0.1006	0.0811	0.0081	0.0064	0.0063	0.0292	0.0069	0.0174	0.1784
17	rs77163229	69760086	1.25	0.154769873779188	2.84	1.13388392478305	0.197934583148811	0.030134880034563	0.1423	0.0695	0.0073	0.0026	0.0214	0.0027	0.0033	0.0194	0.1557	0.0146	0.0176	0.0082	0.0716	0.0139	0.0066	0.0028	0.0027	0.1006	0.0811	0.0081	0.0064	0.0063	0.0291	0.0069	0.0174	0.1783
17	rs12452827	69760668	1.25	0.154769873779188	2.83	1.16568278487026	0.205768986067421	0.0319039923282261	0.1423	0.0695	0.0074	0.0026	0.0214	0.0027	0.0033	0.0194	0.1557	0.0146	0.0176	0.0082	0.0716	0.0139	0.0066	0.0028	0.0027	0.1005	0.0811	0.0081	0.0065	0.0063	0.0291	0.0069	0.0174	0.1783
17	rs112925231	69776449	1.25	0.154769873779188	2.82	1.19802221324668	0.216292873136429	0.0345931221457709	0.1424	0.0695	0.0074	0.0026	0.0214	0.0027	0.0033	0.0194	0.1557	0.0146	0.0176	0.0081	0.0716	0.0139	0.0066	0.0028	0.0027	0.1004	0.0811	0.0081	0.0064	0.0063	0.029	0.0069	0.0174	0.1784
17	rs72844747	69785836	1.25	0.154769873779188	2.82	1.19802221324668	0.284001390182382	0.0280834937104366	0.1433	0.0695	0.0076	0.0028	0.0218	0.0027	0.0034	0.0196	0.1554	0.0146	0.0178	0.0079	0.071	0.014	0.0067	0.0026	0.0028	0.0993	0.081	0.008	0.0064	0.0063	0.0286	0.007	0.0176	0.1788
17	rs79163261	69789214	1.25	0.154769873779188	2.81	1.23090422469309	0.335920809404927	0.0190958769460637	0.1438	0.0695	0.0077	0.0028	0.0219	0.0027	0.0035	0.0197	0.1553	0.0147	0.0179	0.0079	0.0707	0.014	0.0067	0.0025	0.0029	0.0988	0.081	0.008	0.0064	0.0064	0.0285	0.007	0.0176	0.1789
17	rs8064257	69789308	1.25	0.154769873779188	2.81	1.23090422469309	0.337369423048941	0.0180946713218615	0.1438	0.0695	0.0077	0.0028	0.0219	0.0027	0.0035	0.0197	0.1553	0.0147	0.0179	0.0079	0.0707	0.014	0.0067	0.0025	0.0029	0.0988	0.081	0.008	0.0064	0.0064	0.0285	0.007	0.0176	0.1788
17	rs12952823	69790600	1.25	0.154769873779188	2.82	1.19802221324668	0.349391121277343	0.0175664930831447	0.144	0.0695	0.0078	0.0028	0.0219	0.0027	0.0035	0.0197	0.1556	0.0147	0.0179	0.0078	0.0706	0.014	0.0067	0.0025	0.0029	0.0988	0.0811	0.008	0.0064	0.0064	0.0284	0.007	0.0176	0.1784
17	rs12938831	69793928	1.24	0.175701215111077	2.8	1.26433078213629	0.365236179420321	0.0150066731474359	0.1449	0.0694	0.008	0.003	0.022	0.0029	0.0034	0.0198	0.1554	0.0148	0.0181	0.0077	0.0692	0.0145	0.0067	0.0025	0.0031	0.0989	0.0815	0.0082	0.0064	0.0064	0.0277	0.0069	0.0177	0.1777
17	rs7216707	69794556	1.24	0.175701215111077	2.8	1.26433078213629	0.378687910509425	0.0170459991428332	0.1451	0.0694	0.008	0.0031	0.022	0.0029	0.0034	0.0199	0.1554	0.0149	0.0181	0.0077	0.0689	0.0146	0.0068	0.0025	0.0032	0.0989	0.0816	0.0083	0.0064	0.0064	0.0276	0.0068	0.0177	0.1775
17	rs7215214	69799332	1.24	0.175701215111077	2.8	1.26433078213629	0.416936334635444	0.0151804088139187	0.1453	0.0694	0.0081	0.0031	0.022	0.003	0.0034	0.0201	0.155	0.015	0.0182	0.0076	0.0686	0.0149	0.0067	0.0025	0.0032	0.0987	0.0819	0.008	0.0064	0.0063	0.0275	0.0068	0.0178	0.1773
17	rs72844756	69804320	1.24	0.175701215111077	2.8	1.26433078213629	0.413194863357778	0.0206063657619705	0.1453	0.0692	0.0081	0.0031	0.022	0.0031	0.0034	0.0201	0.1549	0.015	0.0182	0.0076	0.0688	0.015	0.0067	0.0025	0.0033	0.0983	0.0821	0.0078	0.0064	0.0063	0.0276	0.0068	0.0179	0.1771
17	rs2529379	69811571	1.24	0.175701215111077	2.8	1.26433078213629	0.387978693490988	0.0269220242228822	0.1453	0.069	0.0081	0.0032	0.0219	0.0033	0.0034	0.0203	0.1545	0.015	0.0183	0.0075	0.0691	0.0153	0.0068	0.0026	0.0033	0.0975	0.0827	0.0076	0.0064	0.0063	0.0279	0.0068	0.018	0.1766
17	rs77042501	69828242	1.23	0.19861485684188	2.77	1.36789661096653	0.378413150154364	0.0272449100544205	0.1453	0.0688	0.0081	0.0033	0.022	0.0033	0.0034	0.0203	0.1545	0.015	0.0184	0.0074	0.0691	0.0153	0.0068	0.0026	0.0033	0.0974	0.0829	0.0075	0.0064	0.0063	0.028	0.0068	0.018	0.1765
17	rs62064185	69830592	1.23	0.19861485684188	2.77	1.36789661096653	0.375288050189728	0.0254691323024984	0.1454	0.0687	0.0081	0.0033	0.022	0.0033	0.0034	0.0202	0.1545	0.015	0.0184	0.0074	0.0691	0.0154	0.0068	0.0026	0.0033	0.0974	0.0829	0.0075	0.0064	0.0064	0.028	0.0069	0.018	0.1764
17	rs16976928	69831604	1.23	0.19861485684188	2.77	1.36789661096653	0.375233341580133	0.0251563994761228	0.1454	0.0687	0.0081	0.0033	0.022	0.0033	0.0034	0.0203	0.1545	0.015	0.0184	0.0074	0.0691	0.0154	0.0068	0.0026	0.0034	0.0974	0.0829	0.0075	0.0064	0.0064	0.028	0.0069	0.018	0.1765
17	rs74904236	69834907	1.23	0.19861485684188	2.77	1.36789661096653	0.363780810170537	0.0267383323651783	0.1454	0.0687	0.0081	0.0033	0.022	0.0033	0.0034	0.0203	0.1545	0.015	0.0184	0.0074	0.0692	0.0154	0.0067	0.0026	0.0034	0.0974	0.0829	0.0075	0.0064	0.0064	0.028	0.0068	0.018	0.1763
17	rs4793380	69835606	1.23	0.19861485684188	2.77	1.36789661096653	0.360610918395079	0.0271524720398265	0.1454	0.0687	0.0081	0.0033	0.0219	0.0033	0.0034	0.0203	0.1545	0.015	0.0184	0.0074	0.0693	0.0154	0.0067	0.0026	0.0034	0.0974	0.083	0.0075	0.0064	0.0064	0.028	0.0068	0.018	0.1763
17	rs8077434	69843473	1.23	0.19861485684188	2.77	1.36789661096653	0.428436963316764	0.0272449100544205	0.1472	0.0687	0.0082	0.0033	0.0219	0.0033	0.0033	0.0203	0.1543	0.015	0.0185	0.0073	0.0696	0.0154	0.0067	0.0026	0.0033	0.0977	0.0831	0.0075	0.0063	0.0063	0.0279	0.0068	0.0179	0.1745
17	rs8082458	69854127	1.23	0.19861485684188	2.78	1.33282513578435	0.494252795689312	0.0318044820468864	0.1476	0.0686	0.0083	0.0033	0.0219	0.0033	0.0033	0.0202	0.1542	0.0149	0.0186	0.0072	0.0698	0.0154	0.0067	0.0026	0.0033	0.0981	0.0831	0.0076	0.0063	0.0063	0.0279	0.0067	0.0179	0.1737
17	rs77651664	69856649	1.23	0.19861485684188	2.77	1.36789661096653	0.53523078553173	0.0394411426689033	0.148	0.0684	0.0084	0.0033	0.022	0.0033	0.0033	0.0201	0.1539	0.0149	0.0188	0.0072	0.0699	0.0154	0.0067	0.0026	0.0034	0.0983	0.083	0.0076	0.0063	0.0063	0.0279	0.0068	0.0179	0.1734
17	rs12450309	69863102	1.23	0.19861485684188	2.77	1.36789661096653	0.886419669945535	0.0530707769912157	0.1472	0.0677	0.0085	0.0033	0.0222	0.0042	0.0032	0.0198	0.154	0.0149	0.0191	0.007	0.0701	0.0153	0.0067	0.0026	0.0035	0.0987	0.0828	0.0076	0.0062	0.0063	0.0278	0.0068	0.0179	0.1735
17	rs76393100	69863185	1.23	0.19861485684188	2.77	1.36789661096653	0.879735873908967	0.0508398538774905	0.1472	0.0677	0.0085	0.0033	0.0222	0.0042	0.0032	0.0198	0.154	0.0149	0.0191	0.007	0.0701	0.0153	0.0067	0.0026	0.0035	0.0987	0.083	0.0076	0.0062	0.0063	0.0278	0.0068	0.0179	0.1732
17	rs62064187	69868732	1.23	0.19861485684188	2.77	1.36789661096653	0.887072888647256	0.0445739686724164	0.1472	0.0676	0.0084	0.0032	0.0221	0.0043	0.0032	0.0198	0.1541	0.0149	0.0191	0.0071	0.0703	0.0153	0.0068	0.0026	0.0035	0.0989	0.0829	0.0075	0.0061	0.0063	0.0278	0.0068	0.0179	0.1734
17	rs76877588	69874506	1.23	0.19861485684188	2.77	1.36789661096653	0.891978482647333	0.0435938262259931	0.1472	0.0675	0.0084	0.0032	0.0221	0.0043	0.0031	0.0198	0.1541	0.0148	0.0191	0.0071	0.0704	0.0152	0.0069	0.0026	0.0035	0.099	0.0828	0.0075	0.0061	0.0063	0.0278	0.0068	0.0179	0.1735
17	rs74601382	69879330	1.23	0.19861485684188	2.77	1.36789661096653	0.893206658818129	0.044747939085228	0.1472	0.0674	0.0084	0.0032	0.022	0.0043	0.0031	0.0198	0.1541	0.0148	0.0191	0.0071	0.0704	0.0152	0.0069	0.0026	0.0035	0.0991	0.0828	0.0074	0.0061	0.0063	0.0277	0.0068	0.0178	0.1736
17	rs12938019	69888455	1.23	0.19861485684188	2.77	1.36789661096653	0.885358621825135	0.0367947657858093	0.1472	0.0672	0.0083	0.0032	0.0219	0.0044	0.0031	0.0198	0.1541	0.0148	0.0192	0.0072	0.0707	0.0152	0.0071	0.0026	0.0034	0.0993	0.0826	0.0073	0.006	0.0063	0.0277	0.0069	0.0178	0.1737
17	rs12453593	69888816	1.23	0.19861485684188	2.77	1.36789661096653	0.893534292436177	0.0395509206262521	0.1472	0.0671	0.0083	0.0032	0.0219	0.0044	0.0031	0.0198	0.1541	0.0148	0.0192	0.0072	0.0707	0.0152	0.0071	0.0026	0.0034	0.0993	0.0826	0.0073	0.006	0.0063	0.0277	0.0069	0.0178	0.1737
17	rs10491193	69896515	1.23	0.19861485684188	2.78	1.33282513578435	0.91709052371934	0.0425666138932517	0.1472	0.0669	0.0083	0.0031	0.0219	0.0044	0.0031	0.0198	0.1542	0.0148	0.0192	0.0072	0.0707	0.0152	0.0071	0.0026	0.0034	0.0995	0.0826	0.0073	0.006	0.0063	0.0277	0.0069	0.0177	0.1738
17	rs10491194	69898010	1.23	0.19861485684188	2.76	1.40351999273484	0.939228759124007	0.051085675261764	0.1472	0.0669	0.0083	0.0031	0.0219	0.0044	0.0031	0.0198	0.1542	0.0148	0.0192	0.0072	0.0707	0.0152	0.0071	0.0026	0.0034	0.0996	0.0827	0.0073	0.0059	0.0063	0.0277	0.0069	0.0177	0.1738
17	rs11654199	69920148	1.23	0.19861485684188	2.76	1.40351999273484	0.900015394451631	0.0552157708384631	0.1474	0.0666	0.008	0.0031	0.0219	0.0043	0.0029	0.0197	0.1541	0.0149	0.0194	0.0071	0.0703	0.0152	0.0071	0.0026	0.0034	0.1011	0.0822	0.0073	0.0058	0.0062	0.0275	0.0069	0.0175	0.1747
17	rs28648612	69935139	1.23	0.19861485684188	2.77	1.36789661096653	0.927466448885538	0.067793837675817	0.1476	0.0663	0.0076	0.003	0.022	0.0042	0.0026	0.0197	0.1539	0.0149	0.0196	0.0069	0.07	0.0151	0.0071	0.0025	0.0033	0.1027	0.0818	0.0072	0.0058	0.0061	0.0274	0.007	0.0173	0.1756
17	rs28454360	69935571	1.23	0.19861485684188	2.76	1.40351999273484	0.914276702246944	0.0888998619969285	0.1476	0.0664	0.0076	0.003	0.022	0.0042	0.0026	0.0197	0.1539	0.0149	0.0196	0.0069	0.07	0.0151	0.007	0.0025	0.0032	0.1025	0.0821	0.0072	0.0058	0.0061	0.0274	0.007	0.0173	0.1754
17	rs7223297	69958123	1.23	0.19861485684188	2.76	1.40351999273484	0.682078465436432	0.0955870358356345	0.1476	0.066	0.0068	0.0031	0.022	0.0042	0.0027	0.0196	0.1543	0.0149	0.0196	0.0069	0.0702	0.0152	0.0072	0.0025	0.0033	0.1023	0.0824	0.0073	0.0058	0.0061	0.0274	0.0071	0.0172	0.1753
17	rs9897983	69960575	1.23	0.19861485684188	2.76	1.40351999273484	0.647374540310329	0.112909624649044	0.1476	0.0661	0.0068	0.0031	0.0221	0.0042	0.0027	0.0197	0.1541	0.0149	0.0197	0.0069	0.0702	0.0154	0.0072	0.0025	0.0033	0.1021	0.0824	0.0072	0.0058	0.0061	0.0275	0.0071	0.0174	0.1752
17	rs35117414	69968245	1.23	0.19861485684188	2.76	1.40351999273484	0.634343354512939	0.165069777592958	0.1476	0.0657	0.0067	0.0031	0.0228	0.0044	0.0034	0.0195	0.1533	0.0148	0.0199	0.0069	0.0703	0.0157	0.0074	0.0026	0.0033	0.1016	0.0825	0.0074	0.0059	0.0059	0.027	0.0074	0.0173	0.1744
17	rs77554410	69982038	1.23	0.19861485684188	2.76	1.40351999273484	0.621223666510534	0.19272363959309	0.148	0.0657	0.0067	0.0031	0.0229	0.0044	0.0034	0.0195	0.1531	0.0149	0.0199	0.0069	0.0707	0.0157	0.0074	0.0026	0.0033	0.1013	0.0823	0.0073	0.0059	0.006	0.0269	0.0075	0.0173	0.174
17	Affx-36141660	69982649	1.23	0.19861485684188	2.75	1.43969700504398	0.621642670353	0.194273865754705	0.148	0.0657	0.0067	0.0031	0.0229	0.0044	0.0034	0.0195	0.1531	0.0149	0.0199	0.0069	0.0707	0.0157	0.0074	0.0026	0.0033	0.1013	0.0823	0.0073	0.0059	0.006	0.0269	0.0075	0.0173	0.174
17	rs8068400	69985716	1.23	0.19861485684188	2.75	1.43969700504398	0.619688427114486	0.195309681052254	0.148	0.0657	0.0067	0.0031	0.0229	0.0044	0.0034	0.0195	0.1531	0.0149	0.02	0.0069	0.0708	0.0157	0.0074	0.0026	0.0033	0.1013	0.0823	0.0073	0.0059	0.006	0.0269	0.0075	0.0173	0.1739
17	rs72847245	69989246	1.23	0.19861485684188	2.75	1.43969700504398	0.613981530383363	0.190766070545243	0.1481	0.0657	0.0067	0.0031	0.0229	0.0044	0.0035	0.0195	0.1531	0.0149	0.02	0.0069	0.0708	0.0158	0.0074	0.0026	0.0033	0.1013	0.0823	0.0073	0.0059	0.006	0.0269	0.0075	0.0173	0.1738
17	rs9913611	69995886	1.23	0.19861485684188	2.76	1.40351999273484	0.616344862977985	0.208094585573697	0.1481	0.0657	0.0067	0.0031	0.0229	0.0044	0.0036	0.0195	0.1531	0.0149	0.02	0.0069	0.071	0.0158	0.0074	0.0026	0.0033	0.1012	0.0822	0.0073	0.0059	0.0059	0.0268	0.0075	0.0174	0.1738
17	rs73352505	70025377	1.23	0.19861485684188	2.75	1.43969700504398	1.25261818649601	0.183207028072746	0.1496	0.064	0.007	0.0031	0.0231	0.0049	0.0048	0.02	0.1518	0.0149	0.0195	0.0071	0.0722	0.0165	0.0079	0.0026	0.0036	0.0996	0.0791	0.008	0.006	0.0058	0.0253	0.0084	0.0166	0.1753
17	rs62070069	70026464	1.23	0.19861485684188	2.75	1.43969700504398	1.33854227424543	0.189738499501101	0.15	0.0642	0.0069	0.0031	0.0231	0.0048	0.0049	0.0199	0.1515	0.0149	0.0195	0.0071	0.0721	0.0165	0.0079	0.0026	0.0036	0.1008	0.0789	0.008	0.006	0.0058	0.0254	0.0084	0.0165	0.1742
17	rs12453033	70028639	1.23	0.19861485684188	2.75	1.43969700504398	1.32490220085511	0.174554916830278	0.1504	0.0642	0.0069	0.0031	0.0231	0.0048	0.0049	0.0198	0.1516	0.0149	0.0192	0.0071	0.0719	0.0166	0.0079	0.0027	0.0035	0.1008	0.079	0.008	0.006	0.0058	0.0254	0.0084	0.0166	0.1744
17	rs9916207	70033051	1.23	0.19861485684188	2.75	1.43969700504398	1.32749166919115	0.161075760449301	0.1504	0.0641	0.0069	0.0031	0.0231	0.0048	0.0049	0.0198	0.1517	0.0149	0.0193	0.0071	0.0718	0.0165	0.0079	0.0027	0.0035	0.1009	0.0789	0.008	0.006	0.0058	0.0253	0.0084	0.0166	0.1745
17	rs117161996	70033675	1.23	0.19861485684188	2.75	1.43969700504398	1.32499807297565	0.158271656777745	0.1504	0.0641	0.0069	0.0031	0.0231	0.0048	0.0049	0.0198	0.1517	0.0149	0.0193	0.0071	0.0719	0.0165	0.0079	0.0027	0.0035	0.1009	0.0788	0.008	0.006	0.0058	0.0253	0.0084	0.0166	0.1745
17	rs12603032	70037793	1.23	0.19861485684188	2.75	1.43969700504398	1.47429916248704	0.165755119893042	0.1504	0.0639	0.007	0.0032	0.023	0.0048	0.0051	0.0197	0.1519	0.0148	0.0194	0.0071	0.0719	0.0164	0.0079	0.0027	0.0035	0.1014	0.0788	0.0079	0.006	0.0056	0.0251	0.0084	0.0166	0.1743
17	rs1861495	70043054	1.24	0.175701215111077	2.75	1.43969700504398	1.32845121678671	0.120319413142363	0.1506	0.0628	0.0069	0.0032	0.0228	0.0041	0.0052	0.02	0.1519	0.0146	0.0194	0.0075	0.072	0.0164	0.0079	0.0026	0.0034	0.1028	0.0798	0.0077	0.0057	0.0056	0.0253	0.0085	0.0168	0.1734
17	rs7207922	70046173	1.24	0.175701215111077	2.75	1.43969700504398	1.63454659679591	0.101726761465826	0.151	0.0627	0.0068	0.0031	0.0228	0.0039	0.0053	0.0201	0.1521	0.0145	0.0194	0.0077	0.0718	0.0164	0.0081	0.0026	0.0029	0.1032	0.0797	0.0076	0.0057	0.0056	0.0252	0.0086	0.0167	0.1734
17	rs16977050	70048903	1.24	0.175701215111077	2.73	1.51371859856499	1.67114268077727	0.0982345859495385	0.1514	0.0627	0.0068	0.0031	0.0228	0.0037	0.0053	0.0202	0.1521	0.0144	0.0193	0.0077	0.0721	0.0164	0.008	0.0025	0.003	0.1033	0.0795	0.0075	0.0057	0.0055	0.0251	0.0085	0.0168	0.1735
17	rs4793271	70050274	1.24	0.175701215111077	2.73	1.51371859856499	1.65374449571461	0.0913164243517505	0.1513	0.0627	0.0067	0.0031	0.0228	0.0037	0.0053	0.0202	0.1522	0.0143	0.0193	0.0077	0.0721	0.0164	0.0081	0.0025	0.0029	0.1034	0.0794	0.0075	0.0057	0.0055	0.025	0.0085	0.0168	0.1735
17	rs12451973	70059269	1.26	0.135727966888585	2.73	1.51371859856499	1.25787752804447	0.0473338785593356	0.1524	0.0629	0.0063	0.003	0.022	0.0033	0.0047	0.0199	0.1514	0.0136	0.019	0.0077	0.0731	0.0161	0.008	0.0024	0.0026	0.1049	0.0798	0.0073	0.0054	0.0052	0.0244	0.0083	0.0167	0.1761
17	rs79177403	70060057	1.26	0.135727966888585	2.73	1.51371859856499	1.27106283991768	0.0467405359611238	0.1524	0.0629	0.0063	0.003	0.022	0.0033	0.0047	0.0199	0.1514	0.0136	0.019	0.0077	0.0731	0.016	0.008	0.0024	0.0026	0.1048	0.0799	0.0072	0.0054	0.0052	0.0244	0.0083	0.0167	0.1761
17	rs117487611	70060133	1.26	0.135727966888585	2.72	1.55156641274857	1.27238426721123	0.0467405359611238	0.1524	0.0629	0.0063	0.003	0.022	0.0033	0.0047	0.0199	0.1514	0.0136	0.019	0.0077	0.0731	0.016	0.008	0.0024	0.0026	0.1048	0.0799	0.0072	0.0054	0.0052	0.0244	0.0083	0.0167	0.1761
17	rs11871723	70066519	1.26	0.135727966888585	2.72	1.55156641274857	1.12043053372439	0.0468589406005095	0.1524	0.0631	0.0063	0.0029	0.0219	0.0032	0.0045	0.0197	0.1519	0.0135	0.0189	0.0077	0.0735	0.0159	0.0079	0.0024	0.0025	0.1046	0.0802	0.0072	0.0053	0.0052	0.0243	0.0083	0.0167	0.1763
17	rs9899301	70072554	1.26	0.135727966888585	2.72	1.55156641274857	1.06281615746265	0.0475125237901663	0.1522	0.0632	0.0063	0.0029	0.0218	0.0032	0.0045	0.0196	0.1521	0.0135	0.0189	0.0077	0.0735	0.0159	0.0079	0.0024	0.0025	0.1046	0.0804	0.0072	0.0053	0.0052	0.0243	0.0083	0.0167	0.1765
17	rs79622423	70079951	1.26	0.135727966888585	2.72	1.55156641274857	1.05815782456805	0.0449803670229448	0.1522	0.0632	0.0063	0.0029	0.0217	0.0031	0.0044	0.0196	0.1521	0.0135	0.0189	0.0078	0.0734	0.0159	0.0079	0.0025	0.0025	0.1046	0.0804	0.0072	0.0053	0.0052	0.0243	0.0082	0.0166	0.1765
17	rs76299801	70086818	1.26	0.135727966888585	2.71	1.5899743257468	1.03960702971277	0.0449803670229448	0.1522	0.0632	0.0062	0.0029	0.0217	0.0031	0.0044	0.0197	0.1521	0.0135	0.0189	0.0078	0.0734	0.0159	0.0079	0.0025	0.0025	0.1047	0.0804	0.0072	0.0053	0.0052	0.0243	0.0082	0.0166	0.1765
17	rs116899279	70089676	1.26	0.135727966888585	2.71	1.5899743257468	1.02630143772296	0.0442269304815476	0.1522	0.0632	0.0062	0.0029	0.0217	0.0031	0.0044	0.0197	0.1521	0.0135	0.0189	0.0078	0.0734	0.0159	0.0079	0.0026	0.0025	0.1047	0.0805	0.0072	0.0052	0.0052	0.0243	0.0082	0.0166	0.1765
17	rs74620814	70092630	1.26	0.135727966888585	2.71	1.5899743257468	0.994584272051259	0.0431359396601652	0.1523	0.0633	0.0062	0.0029	0.0217	0.0031	0.0044	0.0197	0.1521	0.0135	0.0189	0.0078	0.0734	0.0159	0.0079	0.0027	0.0025	0.1047	0.0805	0.0072	0.0052	0.0052	0.0243	0.0082	0.0166	0.1765
17	rs75197540	70094008	1.26	0.135727966888585	2.71	1.5899743257468	0.97777269708006	0.0426802090410908	0.1523	0.0634	0.0062	0.0029	0.0216	0.003	0.0044	0.0197	0.1521	0.0135	0.0189	0.0078	0.0733	0.0159	0.0079	0.0027	0.0025	0.1047	0.0805	0.0072	0.0052	0.0052	0.0243	0.0082	0.0165	0.1765
17	rs9894720	70097607	1.27	0.118479912290321	2.71	1.5899743257468	0.865543187604114	0.0380265792643698	0.1523	0.0641	0.006	0.003	0.0214	0.0029	0.0044	0.0197	0.1518	0.0134	0.0189	0.0079	0.0731	0.0159	0.0078	0.0034	0.0025	0.1048	0.0806	0.007	0.0051	0.0051	0.0244	0.008	0.0163	0.1768
17	rs9913711	70098161	1.27	0.118479912290321	2.71	1.5899743257468	0.865866500817611	0.0380265792643698	0.1523	0.0641	0.006	0.003	0.0214	0.0029	0.0044	0.0197	0.1518	0.0134	0.0189	0.0078	0.0731	0.0159	0.0078	0.0034	0.0025	0.1048	0.0806	0.007	0.0051	0.0051	0.0244	0.008	0.0163	0.1768
17	rs9906743	70104091	1.27	0.118479912290321	2.71	1.5899743257468	0.81668355067611	0.0377034631139029	0.1524	0.0641	0.0059	0.003	0.0214	0.0029	0.0043	0.0196	0.1519	0.0134	0.0189	0.0078	0.0734	0.016	0.0077	0.0035	0.0026	0.1041	0.0806	0.007	0.005	0.0052	0.0246	0.008	0.0163	0.1768
17	rs17181050	70107503	1.27	0.118479912290321	2.71	1.5899743257468	0.798324211844384	0.0408789553683256	0.1523	0.064	0.0059	0.003	0.0213	0.0029	0.0043	0.0197	0.152	0.0134	0.0189	0.0078	0.0736	0.016	0.0076	0.0035	0.0026	0.104	0.0806	0.0069	0.005	0.0052	0.0246	0.008	0.0163	0.1767
17	rs77065188	70107944	1.27	0.118479912290321	2.71	1.5899743257468	0.803640849513385	0.0412700067924072	0.1523	0.064	0.0059	0.003	0.0213	0.0029	0.0043	0.0197	0.152	0.0134	0.0189	0.0078	0.0735	0.016	0.0076	0.0036	0.0026	0.104	0.0807	0.0069	0.005	0.0052	0.0246	0.008	0.0163	0.1767
17	rs79478383	70108722	1.27	0.118479912290321	2.72	1.55156641274857	0.793723608208352	0.039221999549062	0.1523	0.064	0.0059	0.0031	0.0213	0.003	0.0043	0.0198	0.1519	0.0134	0.0189	0.0078	0.0736	0.016	0.0076	0.0036	0.0025	0.1042	0.0806	0.0069	0.005	0.0051	0.0246	0.008	0.0163	0.1767
17	rs117854938	70110417	1.27	0.118479912290321	2.72	1.55156641274857	0.796841406381681	0.0445160453611691	0.1522	0.0641	0.0059	0.0031	0.0213	0.003	0.0042	0.0198	0.1519	0.0134	0.0189	0.0078	0.0737	0.016	0.0076	0.0036	0.0026	0.1041	0.0806	0.0069	0.005	0.0051	0.0246	0.0079	0.0163	0.1767
17	rs80058322	70114984	1.27	0.118479912290321	2.72	1.55156641274857	0.71669936011897	0.0559815651319115	0.1518	0.0642	0.0058	0.0031	0.0212	0.003	0.0042	0.0198	0.1519	0.0134	0.019	0.0079	0.0739	0.0162	0.0074	0.0036	0.0027	0.1038	0.0808	0.0068	0.005	0.0051	0.0246	0.0079	0.0164	0.1767
17	rs2229989	70118935	1.28	0.102927797709035	2.73	1.51371859856499	0.650080765080615	0.0612017715002894	0.1516	0.0643	0.0058	0.0032	0.0212	0.003	0.0041	0.0199	0.152	0.0134	0.019	0.0079	0.0742	0.0163	0.0073	0.0036	0.0027	0.1036	0.081	0.0066	0.005	0.0051	0.0246	0.0078	0.0164	0.1768
17	rs11656269	70125348	1.28	0.102927797709035	2.73	1.51371859856499	0.591670413767678	0.0696086068536865	0.1513	0.0644	0.0057	0.0032	0.0211	0.003	0.0041	0.0199	0.1519	0.0134	0.019	0.008	0.0743	0.0163	0.0072	0.0036	0.0028	0.1034	0.0811	0.0066	0.005	0.0052	0.0246	0.0079	0.0164	0.1769
17	rs918081	70127808	1.28	0.102927797709035	2.73	1.51371859856499	0.570614868181542	0.0698192862789994	0.1513	0.0645	0.0057	0.0032	0.0211	0.003	0.004	0.0199	0.1519	0.0134	0.019	0.008	0.0743	0.0163	0.0071	0.0036	0.0028	0.1033	0.0812	0.0066	0.005	0.0052	0.0246	0.0079	0.0164	0.1769
17	rs918080	70130892	1.28	0.102927797709035	2.73	1.51371859856499	0.57269770455102	0.0735846631205434	0.1512	0.0645	0.0057	0.0032	0.0212	0.003	0.004	0.0199	0.1518	0.0135	0.0192	0.008	0.0742	0.0163	0.0071	0.0035	0.0028	0.1032	0.0812	0.0065	0.005	0.0052	0.0246	0.0078	0.0163	0.177
17	rs74486006	70135958	1.28	0.102927797709035	2.73	1.51371859856499	0.595430908938191	0.103449469081106	0.1511	0.0648	0.0057	0.0034	0.0212	0.003	0.004	0.0198	0.1518	0.0136	0.0191	0.0079	0.0741	0.0163	0.007	0.0035	0.0028	0.103	0.0814	0.0065	0.0051	0.0052	0.0244	0.0077	0.0163	0.1772
17	rs78303499	70138825	1.28	0.102927797709035	2.74	1.47642932789886	0.587784824903558	0.124443626296515	0.1511	0.0649	0.0057	0.0035	0.0212	0.003	0.0039	0.0198	0.1518	0.0136	0.0191	0.0079	0.074	0.0163	0.0071	0.0036	0.0029	0.1029	0.0815	0.0065	0.0051	0.0052	0.0243	0.0077	0.0163	0.1772
17	rs16977108	70142678	1.29	0.0889718392940509	2.74	1.47642932789886	0.560719929660408	0.115388302334708	0.151	0.0651	0.0057	0.0036	0.0213	0.003	0.0039	0.0198	0.1518	0.0136	0.0192	0.0079	0.0739	0.0163	0.0071	0.0036	0.0029	0.1027	0.0816	0.0065	0.0052	0.0052	0.0242	0.0076	0.0163	0.1773
17	rs118049199	70147289	1.29	0.0889718392940509	2.73	1.51371859856499	0.663616599183754	0.192930093404864	0.1509	0.0654	0.0056	0.0037	0.0213	0.0031	0.0039	0.0195	0.1522	0.0137	0.0192	0.0078	0.0742	0.0163	0.0072	0.0036	0.0028	0.1024	0.0809	0.0065	0.0054	0.0051	0.0244	0.0072	0.0163	0.1773
17	rs16977110	70147870	1.29	0.0889718392940509	2.73	1.51371859856499	0.627101491227908	0.183917591988687	0.1509	0.0655	0.0056	0.0037	0.0213	0.0031	0.0039	0.0195	0.1523	0.0137	0.0192	0.0078	0.0743	0.0163	0.0072	0.0036	0.0028	0.1023	0.0808	0.0065	0.0054	0.0051	0.0244	0.0071	0.0163	0.1773
17	rs80333519	70148198	1.3	0.0765109106342586	2.73	1.51371859856499	0.769510149134279	0.50282070914233	0.1507	0.0653	0.0056	0.0038	0.0215	0.0031	0.0039	0.0195	0.1523	0.0137	0.0192	0.0077	0.0744	0.0165	0.0072	0.003	0.0028	0.1021	0.0816	0.0065	0.0055	0.0052	0.0244	0.0071	0.0162	0.1771
17	rs117621207	70149615	1.32	0.055666547717423	2.74	1.47642932789886	0.501994855649219	0.568479266529112	0.1493	0.0648	0.0057	0.0043	0.021	0.0036	0.0041	0.0197	0.1521	0.0138	0.0193	0.0077	0.0752	0.0169	0.0073	0.0034	0.0031	0.1009	0.0816	0.0066	0.006	0.0056	0.0245	0.0069	0.016	0.1761
17	rs7209739	70152098	1.32	0.055666547717423	2.74	1.47642932789886	0.441812951162548	0.497749473090016	0.1484	0.0645	0.0058	0.0047	0.0207	0.0039	0.0042	0.0199	0.1519	0.0139	0.0194	0.0077	0.0757	0.0172	0.0076	0.0036	0.0034	0.1001	0.0816	0.0067	0.0064	0.0058	0.0246	0.0068	0.0158	0.1755
17	rs57604568	70158575	1.32	0.055666547717423	2.75	1.43969700504398	0.489747747543382	0.585519478473959	0.1482	0.0644	0.0059	0.0048	0.0206	0.0039	0.0042	0.0199	0.152	0.0139	0.0194	0.0076	0.0753	0.0174	0.0076	0.0037	0.0034	0.1001	0.0816	0.0067	0.0064	0.0059	0.0246	0.0068	0.0158	0.1754
17	rs918077	70165378	1.32	0.055666547717423	2.75	1.43969700504398	0.461922713866397	0.683080673528423	0.1481	0.0644	0.0059	0.0048	0.0205	0.004	0.0042	0.0199	0.1519	0.014	0.0194	0.0076	0.0749	0.0175	0.0076	0.0037	0.0035	0.1	0.0818	0.0067	0.0065	0.0059	0.0247	0.0068	0.0158	0.1754
17	rs56215941	70170182	1.32	0.055666547717423	2.75	1.43969700504398	0.607745805654994	1.20307352908885	0.1482	0.0645	0.006	0.0049	0.0204	0.004	0.0042	0.0199	0.1517	0.014	0.0194	0.0075	0.0748	0.0175	0.0076	0.0038	0.0036	0.0997	0.0818	0.0067	0.0065	0.006	0.0247	0.0068	0.0158	0.1754
17	rs741348	70171052	1.32	0.055666547717423	2.75	1.43969700504398	0.677641367475587	1.45771801342563	0.1481	0.0645	0.006	0.0049	0.0203	0.004	0.0042	0.02	0.1512	0.0141	0.0195	0.0076	0.075	0.0175	0.0077	0.0038	0.0037	0.0995	0.0817	0.0068	0.0065	0.006	0.0248	0.0068	0.0159	0.1753
17	rs11869984	70172001	1.33	0.0470797710233837	2.75	1.43969700504398	0.868778620556541	1.51244343947306	0.148	0.0645	0.0062	0.0051	0.0201	0.0041	0.0043	0.02	0.1505	0.0142	0.0195	0.0077	0.0751	0.0175	0.0078	0.0038	0.0039	0.0996	0.0814	0.0068	0.0066	0.0062	0.0248	0.0068	0.0158	0.1746
17	rs75237020	70173415	1.33	0.0470797710233837	2.75	1.43969700504398	0.609959596621914	1.11769328916749	0.1477	0.0646	0.0064	0.0054	0.02	0.0042	0.0046	0.02	0.1494	0.0144	0.0197	0.0078	0.0753	0.0176	0.0079	0.0039	0.0043	0.0998	0.081	0.0067	0.0067	0.0064	0.0251	0.0069	0.0159	0.1736
17	rs72850157	70173769	1.33	0.0470797710233837	2.75	1.43969700504398	0.728583788590266	1.36769887879821	0.1476	0.0646	0.0065	0.0054	0.02	0.0042	0.0046	0.0201	0.1492	0.0145	0.0197	0.0079	0.0753	0.0175	0.0079	0.004	0.0044	0.0997	0.0808	0.0067	0.0067	0.0065	0.025	0.0068	0.0158	0.1735
17	rs78907589	70176422	1.34	0.0395827626793828	2.78	1.33282513578435	0.635119000357885	1.0363926989436	0.1467	0.0646	0.0067	0.0059	0.0195	0.0045	0.0049	0.0207	0.1479	0.0147	0.02	0.0085	0.0754	0.0177	0.0085	0.0042	0.0048	0.099	0.0795	0.0066	0.0071	0.0072	0.0253	0.0071	0.0156	0.1725
17	rs34201821	70176727	1.34	0.0395827626793828	2.78	1.33282513578435	0.553418164709106	0.935865939155	0.1466	0.0646	0.0067	0.006	0.0195	0.0045	0.005	0.0208	0.1477	0.0147	0.0201	0.0085	0.0754	0.0177	0.0086	0.0042	0.0049	0.099	0.0793	0.0066	0.0071	0.0072	0.0253	0.0071	0.0156	0.1724
17	rs72850158	70182657	1.34	0.0395827626793828	2.78	1.33282513578435	0.776439079686315	0.784224080109161	0.1467	0.0641	0.0069	0.0061	0.0192	0.0044	0.0051	0.0212	0.1465	0.0149	0.0209	0.0088	0.0756	0.0176	0.0088	0.0042	0.0051	0.0997	0.0785	0.0065	0.0072	0.0078	0.0253	0.0073	0.0156	0.1709
17	rs62070131	70183378	1.34	0.0395827626793828	2.78	1.33282513578435	0.70283313586098	0.769026294936894	0.1467	0.0642	0.0069	0.0061	0.0192	0.0044	0.0051	0.0212	0.1464	0.0149	0.021	0.0088	0.0754	0.0176	0.0088	0.0042	0.0051	0.0998	0.0785	0.0065	0.0072	0.0078	0.0254	0.0073	0.0156	0.1708
17	rs16977135	70193355	1.34	0.0395827626793828	2.78	1.33282513578435	0.760466620771176	0.805300853121625	0.1466	0.0636	0.007	0.0061	0.0191	0.0044	0.0051	0.0214	0.1461	0.0149	0.0215	0.009	0.0754	0.0178	0.0088	0.0042	0.0052	0.0997	0.0784	0.0064	0.0072	0.008	0.0251	0.0073	0.0157	0.1708
17	rs79745324	70195823	1.34	0.0395827626793828	2.78	1.33282513578435	0.728283749430897	0.794442127616285	0.1465	0.0636	0.0071	0.0061	0.0191	0.0044	0.0052	0.0214	0.1459	0.0149	0.0216	0.009	0.0754	0.0179	0.0088	0.0043	0.0053	0.0996	0.0783	0.0064	0.0072	0.008	0.0251	0.0073	0.0157	0.1706
17	rs116611417	70197251	1.34	0.0395827626793828	2.78	1.33282513578435	0.693117907463927	0.782396975534964	0.1465	0.0636	0.0071	0.0061	0.0191	0.0044	0.0052	0.0215	0.1458	0.0149	0.0216	0.009	0.0755	0.018	0.0088	0.0044	0.0053	0.0994	0.0784	0.0065	0.0072	0.008	0.0251	0.0074	0.0157	0.1705
17	rs4609901	70199652	1.34	0.0395827626793828	2.78	1.33282513578435	0.651863968814402	0.79749775087892	0.1464	0.0634	0.0071	0.0061	0.0191	0.0044	0.0052	0.0215	0.1461	0.0148	0.0216	0.009	0.0754	0.018	0.0088	0.0044	0.0053	0.0994	0.0784	0.0065	0.0072	0.008	0.0251	0.0074	0.0158	0.1705
17	rs115527679	70201161	1.34	0.0395827626793828	2.78	1.33282513578435	0.672493269628371	0.839297873641215	0.1465	0.0634	0.0071	0.0061	0.0191	0.0045	0.0052	0.0215	0.1461	0.0148	0.0216	0.009	0.0754	0.018	0.0088	0.0044	0.0053	0.0993	0.0783	0.0065	0.0072	0.008	0.0251	0.0074	0.0158	0.1705
17	rs78488027	70204075	1.34	0.0395827626793828	2.79	1.29830379804321	0.679821922025684	0.916634840318947	0.1465	0.0634	0.0071	0.0061	0.0191	0.0045	0.0052	0.0215	0.1461	0.0148	0.0216	0.009	0.0754	0.018	0.0089	0.0044	0.0053	0.0992	0.0782	0.0065	0.0072	0.008	0.0251	0.0074	0.0158	0.1705
17	rs1859928	70208187	1.34	0.0395827626793828	2.79	1.29830379804321	0.676770026943753	0.858811041237386	0.1466	0.0633	0.0071	0.0062	0.0192	0.0045	0.0052	0.0215	0.1461	0.0148	0.0216	0.009	0.0754	0.018	0.0089	0.0044	0.0053	0.0992	0.0781	0.0065	0.0072	0.0081	0.0251	0.0074	0.0157	0.1705
17	rs4793278	70213909	1.34	0.0395827626793828	2.79	1.29830379804321	0.705197419684257	0.799791105033799	0.1468	0.0633	0.007	0.0062	0.0192	0.0045	0.0053	0.0216	0.146	0.0148	0.0216	0.009	0.0753	0.0181	0.009	0.0045	0.0054	0.099	0.0777	0.0065	0.0073	0.0081	0.0251	0.0074	0.0157	0.1706
17	rs118149218	70214034	1.34	0.0395827626793828	2.79	1.29830379804321	0.766132528799848	0.854001579840113	0.1468	0.0632	0.007	0.0062	0.0192	0.0045	0.0053	0.0216	0.1459	0.0147	0.0216	0.009	0.0753	0.0181	0.009	0.0045	0.0054	0.099	0.0777	0.0065	0.0073	0.0081	0.0251	0.0074	0.0157	0.1706
17	rs8079746	70215928	1.35	0.0330775438811865	2.79	1.29830379804321	0.465814438450009	0.551702869343221	0.1484	0.0623	0.007	0.0061	0.0195	0.0047	0.0052	0.0222	0.1448	0.0145	0.0213	0.009	0.0755	0.0185	0.0087	0.0041	0.0057	0.0985	0.0774	0.0067	0.0076	0.0083	0.0253	0.0075	0.0157	0.1705
17	rs41446845	70219066	1.35	0.0330775438811865	2.78	1.33282513578435	0.547609159229199	0.646670004759002	0.1502	0.0619	0.0071	0.0062	0.0198	0.0049	0.005	0.0227	0.143	0.0139	0.0207	0.0089	0.0764	0.0186	0.0085	0.0039	0.0061	0.0977	0.0772	0.0071	0.008	0.0085	0.0253	0.0076	0.0157	0.17
17	rs78908648	70220250	1.35	0.0330775438811865	2.78	1.33282513578435	0.496387088327676	0.626031505273538	0.1503	0.0619	0.0071	0.0062	0.0198	0.0049	0.005	0.0227	0.143	0.0139	0.0206	0.0089	0.0765	0.0186	0.0085	0.0039	0.0061	0.0976	0.0772	0.0071	0.008	0.0085	0.0253	0.0076	0.0157	0.17
17	rs12453763	70220755	1.35	0.0330775438811865	2.77	1.36789661096653	0.485759975201042	0.615771344027184	0.1503	0.0619	0.0071	0.0062	0.0198	0.0049	0.005	0.0227	0.143	0.0139	0.0206	0.0089	0.0765	0.0186	0.0085	0.0039	0.0061	0.0976	0.0772	0.0071	0.008	0.0085	0.0253	0.0076	0.0157	0.17
17	rs11653900	70221744	1.35	0.0330775438811865	2.77	1.36789661096653	0.450283442367412	0.517144490638045	0.1503	0.0619	0.0071	0.0063	0.0198	0.0049	0.005	0.0228	0.1429	0.0139	0.0206	0.0089	0.0765	0.0186	0.0085	0.0039	0.0061	0.0976	0.0772	0.0071	0.008	0.0085	0.0253	0.0076	0.0158	0.17
17	rs75049213	70224152	1.35	0.0330775438811865	2.78	1.33282513578435	0.468010532147062	0.563673491833853	0.1504	0.0618	0.0071	0.0063	0.0198	0.0049	0.0049	0.0228	0.1428	0.0138	0.0205	0.009	0.0765	0.0185	0.0086	0.0039	0.0061	0.0976	0.0772	0.0071	0.008	0.0085	0.0253	0.0076	0.016	0.17
17	rs34487731	70228652	1.35	0.0330775438811865	2.78	1.33282513578435	0.441812951162548	0.457930804055189	0.1505	0.0618	0.007	0.0062	0.0198	0.0049	0.0049	0.0228	0.1428	0.0138	0.0202	0.0091	0.0766	0.0185	0.0086	0.0039	0.0061	0.0976	0.0771	0.0071	0.008	0.0085	0.0252	0.0075	0.0163	0.1699
17	rs1468474	70228844	1.35	0.0330775438811865	2.75	1.43969700504398	0.441753580661802	0.452580736339843	0.1505	0.0618	0.007	0.0062	0.0198	0.0049	0.0049	0.0228	0.1428	0.0138	0.0202	0.0091	0.0766	0.0185	0.0086	0.0039	0.0061	0.0976	0.0771	0.0071	0.008	0.0085	0.0252	0.0075	0.0163	0.1699
17	rs75415544	70237754	1.35	0.0330775438811865	2.74	1.47642932789886	0.410614483634348	0.502409040449742	0.1509	0.0624	0.007	0.0061	0.0196	0.0049	0.0049	0.0227	0.1431	0.0135	0.0203	0.009	0.077	0.0183	0.0084	0.0039	0.0062	0.0975	0.0769	0.007	0.0081	0.0085	0.0252	0.0074	0.0163	0.1698
17	rs67928618	70240085	1.35	0.0330775438811865	2.73	1.51371859856499	0.374467847481302	0.452313668362595	0.151	0.0625	0.007	0.006	0.0196	0.0049	0.0049	0.0227	0.1432	0.0135	0.0203	0.009	0.0771	0.0184	0.0083	0.0039	0.0062	0.0975	0.077	0.007	0.0081	0.0085	0.0252	0.0074	0.0163	0.1698
17	rs735627	70242497	1.35	0.0330775438811865	2.73	1.51371859856499	0.385922708734486	0.462894291416044	0.151	0.0626	0.0069	0.006	0.0196	0.0049	0.0049	0.0227	0.1432	0.0134	0.0203	0.009	0.0771	0.0184	0.0083	0.0039	0.0062	0.0975	0.0769	0.007	0.0081	0.0085	0.0251	0.0073	0.0163	0.1697
17	rs17779233	70245716	1.36	0.0274689319808498	2.72	1.55156641274857	0.326889521660522	0.315720605577904	0.1516	0.0625	0.0069	0.0062	0.0195	0.005	0.005	0.0226	0.1431	0.0135	0.0199	0.009	0.0779	0.0184	0.0081	0.0042	0.0063	0.0964	0.0771	0.0069	0.0083	0.0086	0.025	0.0073	0.0167	0.1691
17	rs4793416	70249637	1.34	0.0395827626793828	2.72	1.55156641274857	0.321714278784667	0.272595519357223	0.1524	0.0624	0.0068	0.0064	0.0194	0.0052	0.0052	0.0225	0.1429	0.0138	0.0194	0.009	0.079	0.0189	0.0076	0.0045	0.0065	0.0948	0.0774	0.0068	0.0087	0.0084	0.025	0.0071	0.0171	0.1681
17	rs73360383	70250248	1.34	0.0395827626793828	2.71	1.5899743257468	0.319142875920493	0.263177223189051	0.1524	0.0624	0.0068	0.0064	0.0194	0.0052	0.0052	0.0225	0.1429	0.0138	0.0194	0.0091	0.079	0.0189	0.0076	0.0045	0.0065	0.0948	0.0774	0.0068	0.0087	0.0084	0.025	0.0071	0.0171	0.168
17	rs8078570	70251169	1.34	0.0395827626793828	2.7	1.62894385356865	0.319696576764215	0.252959970246721	0.1524	0.0624	0.0068	0.0064	0.0194	0.0052	0.0052	0.0225	0.1429	0.0138	0.0194	0.0091	0.0791	0.0189	0.0076	0.0045	0.0065	0.0948	0.0774	0.0068	0.0087	0.0084	0.0249	0.0071	0.0171	0.168
17	rs17779263	70251557	1.34	0.0395827626793828	2.71	1.5899743257468	0.323535899615155	0.257371845568379	0.1524	0.0624	0.0068	0.0064	0.0194	0.0052	0.0052	0.0225	0.1429	0.0138	0.0194	0.0091	0.0791	0.0189	0.0076	0.0045	0.0065	0.0948	0.0774	0.0068	0.0087	0.0084	0.0249	0.0071	0.0171	0.168
17	rs17181431	70256840	1.34	0.0395827626793828	2.7	1.62894385356865	0.327909340465364	0.265579407875778	0.1524	0.0624	0.0068	0.0064	0.0194	0.0052	0.0052	0.0225	0.1429	0.0138	0.0193	0.0091	0.0791	0.019	0.0076	0.0045	0.0065	0.0949	0.0774	0.0068	0.0087	0.0084	0.0249	0.0071	0.0171	0.1681
17	rs17246392	70260709	1.34	0.0395827626793828	2.69	1.66847647402654	0.302277452674802	0.250144533136699	0.1525	0.0624	0.0068	0.0064	0.0195	0.0051	0.0051	0.0224	0.143	0.0138	0.0191	0.0091	0.0791	0.0191	0.0077	0.0044	0.0064	0.0949	0.0774	0.0068	0.0086	0.0084	0.0249	0.0071	0.017	0.1682
17	rs78569568	70263957	1.34	0.0395827626793828	2.69	1.66847647402654	0.293929891297587	0.230172975102048	0.1525	0.0624	0.0068	0.0064	0.0195	0.0051	0.0051	0.0224	0.143	0.0138	0.0191	0.009	0.0791	0.0191	0.0077	0.0044	0.0064	0.095	0.0774	0.0068	0.0086	0.0084	0.0249	0.0071	0.017	0.1682
17	rs62069763	70265554	1.34	0.0395827626793828	2.68	1.70857362779915	0.28961153534816	0.220822063965596	0.1526	0.0624	0.0068	0.0064	0.0195	0.0051	0.0051	0.0224	0.143	0.0138	0.0191	0.009	0.0791	0.0192	0.0077	0.0044	0.0064	0.095	0.0774	0.0068	0.0086	0.0084	0.0249	0.0071	0.017	0.1682
17	rs117015237	70267448	1.34	0.0395827626793828	2.67	1.74923671946615	0.287512752930562	0.220714078183654	0.1526	0.0625	0.0068	0.0064	0.0195	0.0051	0.0051	0.0224	0.143	0.0138	0.019	0.009	0.0791	0.0192	0.0077	0.0044	0.0064	0.095	0.0774	0.0068	0.0086	0.0084	0.0249	0.0071	0.017	0.1682
17	rs118181866	70279778	1.34	0.0395827626793828	2.66	1.79046711851491	0.260296165624516	0.220390224613023	0.1528	0.0626	0.0069	0.0064	0.0194	0.0051	0.0051	0.0224	0.1429	0.0137	0.0189	0.0089	0.0791	0.0193	0.0077	0.0045	0.0064	0.095	0.0773	0.0069	0.0086	0.0084	0.025	0.0071	0.0169	0.1683
17	rs12936248	70287131	1.34	0.0395827626793828	2.66	1.79046711851491	0.23446035257691	0.190971810947648	0.1528	0.0627	0.0069	0.0063	0.0193	0.005	0.0051	0.0225	0.1429	0.0137	0.0189	0.0089	0.0791	0.0193	0.0077	0.0046	0.0064	0.0951	0.0773	0.0069	0.0086	0.0083	0.025	0.0071	0.0169	0.1684
17	rs1029643	70296032	1.34	0.0395827626793828	2.66	1.79046711851491	0.245419994336774	0.178762325085799	0.1531	0.0628	0.0069	0.0063	0.0191	0.005	0.0051	0.0225	0.1429	0.0137	0.0191	0.0089	0.079	0.0193	0.0078	0.0047	0.0064	0.0951	0.0769	0.0069	0.0086	0.0083	0.0249	0.0071	0.0168	0.1684
17	rs78085219	70297275	1.34	0.0395827626793828	2.66	1.79046711851491	0.246250905481147	0.177356005814347	0.1531	0.0628	0.0069	0.0063	0.019	0.005	0.0051	0.0225	0.1429	0.0137	0.0191	0.0089	0.079	0.0193	0.0078	0.0047	0.0064	0.0952	0.0769	0.0069	0.0086	0.0084	0.0249	0.0071	0.0168	0.1684
17	rs58968783	70298675	1.34	0.0395827626793828	2.65	1.83226616032001	0.242936520302616	0.174654689430168	0.1532	0.0629	0.0069	0.0063	0.019	0.005	0.0051	0.0225	0.1428	0.0137	0.0192	0.0089	0.0789	0.0193	0.0078	0.0047	0.0064	0.0953	0.0768	0.0069	0.0086	0.0084	0.0248	0.0071	0.0168	0.1684
17	rs17181550	70299958	1.34	0.0395827626793828	2.65	1.83226616032001	0.21948302143835	0.161658093231535	0.1531	0.0631	0.0068	0.0063	0.0188	0.005	0.0052	0.0225	0.1428	0.0138	0.019	0.0089	0.079	0.0192	0.0081	0.0048	0.0064	0.0957	0.0763	0.0069	0.0087	0.0084	0.0246	0.0071	0.0167	0.1685
17	rs4793428	70304173	1.34	0.0395827626793828	2.64	1.87463514709589	0.235740410541632	0.156347993447435	0.1531	0.0631	0.0069	0.0063	0.0187	0.005	0.0051	0.0225	0.143	0.0138	0.019	0.0089	0.079	0.0192	0.0083	0.0048	0.0064	0.0956	0.0762	0.0069	0.0087	0.0084	0.0246	0.007	0.0167	0.1683
17	rs62069797	70305387	1.34	0.0395827626793828	2.64	1.87463514709589	0.266929056394029	0.160010082057872	0.1533	0.0633	0.0069	0.0063	0.0185	0.005	0.0051	0.0225	0.1429	0.0139	0.019	0.0089	0.0788	0.0192	0.0084	0.0048	0.0064	0.0957	0.076	0.0069	0.0087	0.0085	0.0246	0.007	0.0166	0.1683
17	rs9916144	70306378	1.34	0.0395827626793828	2.64	1.87463514709589	0.287227187496585	0.143213210765315	0.1535	0.0634	0.0069	0.0064	0.0185	0.005	0.0051	0.0224	0.1429	0.0138	0.019	0.0089	0.0787	0.0192	0.0085	0.0049	0.0064	0.0957	0.0758	0.0068	0.0087	0.0085	0.0246	0.0071	0.0165	0.1684
17	rs113137663	70306669	1.34	0.0395827626793828	2.64	1.87463514709589	0.292342536145384	0.144890643703438	0.1535	0.0634	0.0069	0.0064	0.0185	0.005	0.0051	0.0224	0.1429	0.0138	0.019	0.0089	0.0787	0.0192	0.0085	0.0049	0.0064	0.0957	0.0758	0.0068	0.0087	0.0085	0.0246	0.0071	0.0165	0.1684
17	rs12941502	70309259	1.34	0.0395827626793828	2.63	1.91757534882317	0.353199162574082	0.200830392877578	0.1535	0.0633	0.0069	0.0063	0.0184	0.005	0.0051	0.0225	0.1429	0.0138	0.019	0.0089	0.0787	0.0192	0.0085	0.0049	0.0064	0.0955	0.0758	0.0068	0.0087	0.0085	0.0246	0.0071	0.0165	0.1684
17	rs2016210	70311726	1.35	0.0330775438811865	2.62	1.96108800414928	0.353942085545529	0.254767063541176	0.1534	0.0633	0.007	0.0063	0.0184	0.005	0.0052	0.0224	0.1429	0.014	0.019	0.0088	0.079	0.0196	0.0085	0.0049	0.0064	0.0952	0.0756	0.0069	0.0088	0.0084	0.0247	0.0071	0.0161	0.1682
17	rs4793430	70315271	1.35	0.0330775438811865	2.59	2.09507262640648	0.314781361819639	0.232146024310052	0.1534	0.0633	0.0071	0.0062	0.0183	0.005	0.0053	0.0224	0.1429	0.0141	0.0189	0.0087	0.0791	0.0198	0.0086	0.0049	0.0065	0.0951	0.0755	0.0069	0.0088	0.0085	0.0248	0.0072	0.0159	0.1682
17	rs2058066	70315456	1.35	0.0330775438811865	2.59	2.09507262640648	0.320654155242708	0.232255797695451	0.1534	0.0633	0.0071	0.0062	0.0183	0.005	0.0053	0.0224	0.1429	0.0141	0.0189	0.0087	0.0791	0.0198	0.0086	0.0049	0.0065	0.0951	0.0755	0.0069	0.0088	0.0085	0.0248	0.0072	0.0159	0.1682
17	rs141365131	70319598	1.38	0.0185789308352599	2.58	2.14088688606063	0.336799938491897	0.226461027254061	0.1562	0.0625	0.0074	0.0059	0.0194	0.0052	0.006	0.0222	0.1433	0.0135	0.0191	0.0089	0.0813	0.0186	0.0085	0.0042	0.0069	0.0938	0.0731	0.0076	0.008	0.0079	0.0247	0.0077	0.0163	0.1671
17	rs17779426	70320113	1.38	0.0185789308352599	2.58	2.14088688606063	0.526859016545083	0.253411363149183	0.1569	0.0622	0.0075	0.0058	0.0197	0.0053	0.0062	0.0221	0.1434	0.0133	0.0191	0.009	0.0818	0.0182	0.0085	0.004	0.007	0.0934	0.0724	0.0078	0.0078	0.0078	0.0247	0.0078	0.0164	0.1668
17	rs2058065	70320943	1.37	0.0226652410801554	2.58	2.14088688606063	0.86247426463711	0.283283331766947	0.1577	0.0619	0.0076	0.0058	0.02	0.0053	0.0065	0.0221	0.1435	0.0132	0.0192	0.009	0.0825	0.0179	0.0085	0.0038	0.0071	0.0929	0.0717	0.008	0.0076	0.0076	0.0248	0.0079	0.0166	0.1664
17	rs77023884	70324129	1.37	0.0226652410801554	2.58	2.14088688606063	0.829578258313738	0.269713202955679	0.1577	0.0619	0.0076	0.0058	0.02	0.0053	0.0065	0.0221	0.1435	0.0132	0.0192	0.0091	0.0825	0.0178	0.0085	0.0038	0.0071	0.0929	0.0716	0.008	0.0076	0.0076	0.0248	0.008	0.0166	0.1664
17	rs7213651	70326069	1.37	0.0226652410801554	2.58	2.14088688606063	0.794268841147542	0.213946050265809	0.1577	0.0619	0.0076	0.0058	0.02	0.0053	0.0065	0.0221	0.1435	0.0132	0.0192	0.0092	0.0826	0.0178	0.0085	0.0038	0.007	0.093	0.0716	0.008	0.0076	0.0076	0.0248	0.008	0.0167	0.1665
17	rs12953170	70334286	1.37	0.0226652410801554	2.57	2.18727935233789	0.926967293202531	0.229079194451356	0.1577	0.062	0.0076	0.0057	0.0201	0.0053	0.0065	0.0221	0.1432	0.0132	0.0193	0.0092	0.0828	0.0178	0.0085	0.0037	0.007	0.0931	0.0713	0.008	0.0076	0.0075	0.0248	0.008	0.0168	0.1664
17	rs56010236	70338020	1.36	0.0274689319808498	2.54	2.32993654496619	1.56793605256475	0.255106344637183	0.1581	0.0624	0.0076	0.0056	0.0203	0.0054	0.0068	0.0223	0.142	0.013	0.0195	0.0094	0.0838	0.0179	0.0087	0.0035	0.0069	0.0931	0.0704	0.0082	0.0074	0.0073	0.0243	0.0081	0.0171	0.1662
17	rs12936629	70342488	1.36	0.0274689319808498	2.54	2.32993654496619	1.88634774863243	0.185851008116084	0.1583	0.0626	0.0076	0.0055	0.0204	0.0055	0.0069	0.0224	0.1414	0.0129	0.0197	0.0094	0.0845	0.018	0.0087	0.0033	0.0069	0.0931	0.0698	0.0084	0.0073	0.0071	0.0241	0.0081	0.0174	0.166
17	rs9302946	70346698	1.36	0.0274689319808498	2.53	2.37865226610881	1.86581219880237	0.171075384045467	0.1584	0.0626	0.0076	0.0055	0.0204	0.0055	0.0069	0.0224	0.1414	0.0129	0.0197	0.0094	0.0845	0.018	0.0087	0.0033	0.0069	0.0931	0.0698	0.0084	0.0073	0.0071	0.0241	0.0081	0.0174	0.166
17	rs117328449	70349036	1.36	0.0274689319808498	2.53	2.37865226610881	1.9181152675287	0.180071620677622	0.1583	0.0627	0.0076	0.0055	0.0204	0.0055	0.0069	0.0224	0.1413	0.0128	0.0197	0.0094	0.0845	0.0179	0.0087	0.0033	0.0068	0.0931	0.0698	0.0084	0.0073	0.0071	0.0241	0.0081	0.0174	0.166
17	rs116953893	70358914	1.36	0.0274689319808498	2.48	2.63099893583536	2.06769428405428	0.186054927669735	0.1583	0.0632	0.0076	0.0054	0.0206	0.0056	0.0069	0.0224	0.1409	0.0127	0.0198	0.0093	0.085	0.0177	0.0086	0.0033	0.0068	0.0932	0.0695	0.0083	0.0072	0.007	0.0243	0.0081	0.0175	0.1661
17	rs17246560	70360616	1.35	0.0330775438811865	2.47	2.68322820377773	2.25008166080368	0.15778995744588	0.1582	0.0639	0.0075	0.0053	0.0208	0.0057	0.0069	0.0225	0.1404	0.0125	0.02	0.0093	0.0855	0.0175	0.0085	0.0032	0.0068	0.0934	0.0692	0.0082	0.0072	0.007	0.0243	0.0081	0.0176	0.1661
17	rs11654064	70360728	1.35	0.0330775438811865	2.48	2.63099893583536	2.20487512254506	0.16311716825127	0.1582	0.0639	0.0075	0.0052	0.0208	0.0057	0.0069	0.0226	0.1404	0.0125	0.0201	0.0093	0.0855	0.0175	0.0084	0.0032	0.0068	0.0934	0.0692	0.0082	0.0072	0.0069	0.0243	0.0081	0.0177	0.1661
17	rs12941384	70361166	1.35	0.0330775438811865	2.47	2.68322820377773	2.05065346022751	0.207565307606001	0.1581	0.0641	0.0077	0.0053	0.0209	0.0057	0.007	0.023	0.1406	0.0125	0.0201	0.0088	0.0856	0.0174	0.0084	0.0033	0.0067	0.0934	0.0687	0.0082	0.0074	0.0071	0.0242	0.0081	0.0177	0.1658
17	rs75186636	70362431	1.35	0.0330775438811865	2.47	2.68322820377773	2.08534458985087	0.204083351998169	0.1581	0.0641	0.0077	0.0053	0.0209	0.0057	0.007	0.023	0.1405	0.0125	0.0201	0.0088	0.0856	0.0174	0.0084	0.0033	0.0067	0.0934	0.0687	0.0083	0.0074	0.0071	0.0242	0.0081	0.0178	0.1658
17	rs17181889	70365597	1.35	0.0330775438811865	2.47	2.68322820377773	2.170110718518	0.211918564804875	0.1581	0.0641	0.0077	0.0053	0.0209	0.0058	0.0071	0.023	0.1405	0.0125	0.0201	0.0088	0.0856	0.0174	0.0084	0.0033	0.0067	0.0932	0.0688	0.0083	0.0074	0.0071	0.0242	0.0081	0.0178	0.1657
17	rs16977190	70368561	1.35	0.0330775438811865	2.47	2.68322820377773	2.29860309378855	0.247003115872989	0.1581	0.064	0.0077	0.0053	0.021	0.0058	0.0072	0.023	0.1404	0.0125	0.0202	0.0088	0.0856	0.0174	0.0084	0.0033	0.0067	0.093	0.0689	0.0083	0.0073	0.0071	0.0242	0.0081	0.0179	0.1656
17	rs8079806	70369562	1.35	0.0330775438811865	2.47	2.68322820377773	2.38415921028342	0.26535033540418	0.1585	0.064	0.0077	0.0053	0.021	0.0058	0.0073	0.023	0.1404	0.0125	0.0202	0.0088	0.0855	0.0174	0.0084	0.0033	0.0067	0.0928	0.069	0.0083	0.0074	0.0071	0.0243	0.0081	0.0179	0.1652
17	rs8079851	70371868	1.35	0.0330775438811865	2.47	2.68322820377773	2.34043882502078	0.2398703721829	0.1585	0.064	0.0077	0.0053	0.021	0.0057	0.0072	0.023	0.1405	0.0124	0.0202	0.0088	0.0856	0.0174	0.0084	0.0033	0.0067	0.0924	0.069	0.0084	0.0074	0.0071	0.0246	0.008	0.0179	0.1654
17	rs6501538	70373489	1.35	0.0330775438811865	2.48	2.63099893583536	2.33471450145771	0.21245149490782	0.1587	0.0639	0.0077	0.0053	0.0211	0.0057	0.0072	0.023	0.1408	0.0123	0.0203	0.0087	0.0855	0.0173	0.0083	0.0033	0.0065	0.0924	0.0689	0.0084	0.0073	0.0071	0.0246	0.008	0.0179	0.1656
17	rs75079044	70375523	1.35	0.0330775438811865	2.48	2.63099893583536	2.39733692621148	0.238540435944697	0.1592	0.064	0.0076	0.0054	0.0211	0.0058	0.0073	0.0228	0.1404	0.0124	0.0203	0.0088	0.0853	0.0175	0.0083	0.0033	0.0065	0.0921	0.0686	0.0081	0.0073	0.0072	0.0245	0.008	0.0179	0.1657
17	rs8077245	70376177	1.35	0.0330775438811865	2.49	2.57935748118241	2.40499520526817	0.254540955178961	0.1596	0.0642	0.0076	0.0054	0.0212	0.0058	0.0073	0.0227	0.14	0.0124	0.0204	0.0089	0.0851	0.0177	0.0083	0.0033	0.0065	0.092	0.0684	0.0081	0.0074	0.0072	0.0246	0.0081	0.0178	0.1657
17	rs34455951	70380265	1.35	0.0330775438811865	2.49	2.57935748118241	2.17239232405731	0.307902109894629	0.1603	0.0643	0.008	0.0056	0.0213	0.0061	0.0077	0.0228	0.1386	0.0127	0.0203	0.0091	0.0842	0.0181	0.0085	0.0036	0.0065	0.0911	0.0682	0.008	0.0073	0.0078	0.0245	0.0082	0.0174	0.1655
17	rs117204530	70383320	1.35	0.0330775438811865	2.49	2.57935748118241	2.21933651338739	0.359916887784937	0.1605	0.0643	0.008	0.0057	0.0213	0.0062	0.0077	0.0228	0.1385	0.0127	0.0202	0.0091	0.0841	0.0181	0.0085	0.0036	0.0065	0.091	0.0682	0.008	0.0072	0.0078	0.0245	0.0083	0.0174	0.1655
17	rs9907284	70384005	1.35	0.0330775438811865	2.5	2.5283029789319	2.21887695146772	0.366959417921597	0.1605	0.0643	0.008	0.0057	0.0213	0.0062	0.0077	0.0228	0.1385	0.0127	0.0202	0.0091	0.0841	0.0181	0.0085	0.0036	0.0065	0.0909	0.0682	0.008	0.0072	0.0078	0.0245	0.0083	0.0174	0.1655
17	rs35861440	70385802	1.35	0.0330775438811865	2.49	2.57935748118241	2.2611693711778	0.331529927061795	0.1606	0.0643	0.008	0.0057	0.0213	0.0062	0.0077	0.0228	0.1383	0.0128	0.0202	0.0091	0.0841	0.0181	0.0085	0.0037	0.0065	0.0909	0.0681	0.008	0.0072	0.0078	0.0246	0.0083	0.0174	0.1655
17	rs17779721	70387036	1.35	0.0330775438811865	2.56	2.23425109342477	2.40782482197297	0.33631659980073	0.1607	0.0644	0.008	0.0057	0.0215	0.0063	0.0078	0.0227	0.1383	0.0126	0.0202	0.0091	0.084	0.0179	0.0084	0.0037	0.0065	0.0909	0.0681	0.0081	0.0071	0.0078	0.0246	0.0083	0.0174	0.1654
17	rs11658291	70390034	1.35	0.0330775438811865	2.56	2.23425109342477	2.442572360035	0.328105716531779	0.1608	0.0644	0.008	0.0057	0.0215	0.0063	0.0079	0.0227	0.1382	0.0126	0.0201	0.0091	0.084	0.0179	0.0084	0.0037	0.0065	0.0909	0.0681	0.0081	0.0071	0.0078	0.0246	0.0083	0.0173	0.1653
17	rs116867115	70391604	1.35	0.0330775438811865	2.56	2.23425109342477	2.4799744706375	0.33165241223901	0.1608	0.0645	0.008	0.0058	0.0215	0.0063	0.0079	0.0227	0.1381	0.0126	0.0201	0.0091	0.084	0.0178	0.0084	0.0037	0.0065	0.091	0.068	0.0081	0.0071	0.0078	0.0247	0.0083	0.0173	0.1652
17	rs34733492	70392732	1.35	0.0330775438811865	2.56	2.23425109342477	2.49772793056545	0.350048326218706	0.1609	0.0645	0.008	0.0058	0.0215	0.0063	0.0079	0.0228	0.138	0.0126	0.0201	0.0091	0.0841	0.0177	0.0084	0.0037	0.0066	0.091	0.0679	0.0081	0.0071	0.0078	0.0248	0.0083	0.0173	0.165
17	rs77147147	70396810	1.35	0.0330775438811865	2.58	2.14088688606063	2.61062824514231	0.680717912106832	0.1616	0.0653	0.0079	0.0067	0.0216	0.0069	0.0083	0.0229	0.1364	0.0128	0.0197	0.0089	0.0842	0.0176	0.0084	0.0042	0.0068	0.0925	0.0659	0.0085	0.0072	0.0079	0.0242	0.0083	0.0169	0.1637
17	rs78841251	70398761	1.35	0.0330775438811865	2.61	2.00517432126373	2.81961804824883	0.907677320967842	0.1619	0.0657	0.0079	0.0071	0.0216	0.0072	0.0086	0.0229	0.1356	0.0128	0.0196	0.0088	0.0843	0.0176	0.0085	0.0045	0.007	0.0933	0.065	0.0086	0.0072	0.008	0.0239	0.0082	0.0168	0.1631
17	rs12938693	70399845	1.35	0.0330775438811865	2.62	1.96108800414928	2.87996055750202	1.05268974973289	0.1619	0.0658	0.008	0.0073	0.0216	0.0074	0.0086	0.023	0.1355	0.0128	0.0196	0.0087	0.0844	0.0176	0.0084	0.0046	0.0071	0.0932	0.0647	0.0087	0.0071	0.008	0.0236	0.0082	0.0167	0.1628
17	rs62069855	70401390	1.34	0.0395827626793828	2.67	1.74923671946615	2.98061060172804	1.1570346649023	0.162	0.0658	0.008	0.0074	0.0217	0.0075	0.0087	0.0232	0.1352	0.0129	0.0196	0.0087	0.0845	0.0176	0.0085	0.0047	0.0071	0.0932	0.0645	0.0088	0.0071	0.0081	0.0233	0.0082	0.0167	0.1625
17	rs7214041	70401476	1.34	0.0395827626793828	2.7	1.62894385356865	3.07032889074669	1.21384503527289	0.162	0.0657	0.008	0.0075	0.0217	0.0075	0.0088	0.0232	0.1352	0.0128	0.0196	0.0087	0.0845	0.0176	0.0085	0.0047	0.0071	0.0932	0.0646	0.0088	0.0071	0.0081	0.0233	0.0082	0.0167	0.1624
17	rs34483415	70401596	1.34	0.0395827626793828	2.71	1.5899743257468	3.06639550853399	1.19182312112066	0.162	0.0657	0.0081	0.0075	0.0216	0.0075	0.0088	0.0232	0.1353	0.0129	0.0196	0.0087	0.0845	0.0177	0.0085	0.0047	0.0071	0.0932	0.0646	0.0088	0.0071	0.0081	0.0233	0.0082	0.0167	0.1625
17	rs72846319	70407076	1.34	0.0395827626793828	2.71	1.5899743257468	3.33750721278012	1.20622036796417	0.1626	0.0657	0.0078	0.0076	0.0213	0.0076	0.0086	0.0232	0.1347	0.013	0.0195	0.0084	0.0849	0.0178	0.0085	0.0046	0.007	0.0936	0.0644	0.0087	0.0069	0.0077	0.0237	0.0078	0.0166	0.1634
17	rs3744311	70407856	1.34	0.0395827626793828	2.72	1.55156641274857	3.43039744330432	1.29155266729562	0.1627	0.0657	0.0078	0.0076	0.0212	0.0076	0.0086	0.0232	0.1346	0.013	0.0195	0.0084	0.085	0.0178	0.0085	0.0046	0.007	0.0937	0.0644	0.0087	0.0067	0.0077	0.0238	0.0078	0.0166	0.1636
17	rs77397832	70409241	1.34	0.0395827626793828	2.72	1.55156641274857	3.40893836370381	1.20539211152169	0.1625	0.0655	0.0078	0.0075	0.0211	0.0076	0.0087	0.0231	0.1346	0.0131	0.0195	0.0083	0.0852	0.0178	0.0085	0.0047	0.0068	0.0936	0.0644	0.0087	0.0068	0.0076	0.024	0.0078	0.0166	0.1638
17	rs17779751	70410065	1.34	0.0395827626793828	2.76	1.40351999273484	3.394304958705	1.18504888368903	0.1625	0.0655	0.0078	0.0075	0.021	0.0076	0.0087	0.0231	0.1346	0.0131	0.0195	0.0083	0.0854	0.0178	0.0085	0.0047	0.0068	0.0936	0.0644	0.0087	0.0068	0.0076	0.0241	0.0078	0.0166	0.1637
17	rs8066872	70414133	1.33	0.0470797710233837	2.76	1.40351999273484	3.43458894459455	1.23310984849971	0.1623	0.0655	0.0078	0.0074	0.021	0.0077	0.0087	0.023	0.1346	0.0132	0.0196	0.0082	0.0857	0.0179	0.0085	0.0048	0.0067	0.0934	0.0644	0.0085	0.0067	0.0075	0.0245	0.0076	0.0168	0.1639
17	rs112923345	70415259	1.33	0.0470797710233837	2.76	1.40351999273484	3.44297621041936	1.22845485195514	0.1622	0.0655	0.0078	0.0073	0.0209	0.0077	0.0087	0.023	0.1346	0.0132	0.0196	0.0082	0.0858	0.0179	0.0085	0.0048	0.0067	0.0934	0.0643	0.0085	0.0067	0.0075	0.0245	0.0076	0.0168	0.1639
17	rs12449460	70416462	1.33	0.0470797710233837	2.76	1.40351999273484	3.45504284435656	1.26611435466131	0.1622	0.0654	0.0078	0.0073	0.0208	0.0077	0.0087	0.023	0.1346	0.0132	0.0196	0.0082	0.0859	0.0179	0.0085	0.0048	0.0067	0.0933	0.0643	0.0085	0.0066	0.0075	0.0246	0.0076	0.0167	0.164
17	rs78857101	70418850	1.33	0.0470797710233837	2.76	1.40351999273484	3.34712826716566	1.28166826673879	0.1623	0.0655	0.0078	0.0073	0.0207	0.0076	0.0087	0.0233	0.1343	0.0134	0.0196	0.0081	0.0863	0.0179	0.0084	0.005	0.0066	0.093	0.0641	0.0086	0.0065	0.0075	0.0246	0.0076	0.0166	0.1642
17	rs3826356	70420245	1.33	0.0470797710233837	2.76	1.40351999273484	3.38973562240492	1.41250599955031	0.1623	0.0656	0.0078	0.0073	0.0207	0.0076	0.0087	0.0236	0.1339	0.0135	0.0196	0.0081	0.0865	0.0179	0.0084	0.0051	0.0066	0.0928	0.064	0.0087	0.0065	0.0074	0.0248	0.0077	0.0165	0.1643
17	rs9910153	70421289	1.32	0.055666547717423	2.76	1.40351999273484	3.26895737847341	1.44985337101116	0.1625	0.0657	0.0078	0.0072	0.0207	0.0076	0.0087	0.0237	0.1339	0.0137	0.0196	0.008	0.0866	0.0175	0.0083	0.0052	0.0066	0.0931	0.0636	0.0087	0.0065	0.0075	0.0253	0.0077	0.0164	0.1642
17	rs6501542	70422038	1.32	0.055666547717423	2.76	1.40351999273484	3.15326467869152	1.53811356062943	0.1626	0.0656	0.0077	0.007	0.0207	0.0076	0.0085	0.0241	0.133	0.0139	0.0196	0.0079	0.0875	0.0176	0.008	0.0053	0.0067	0.093	0.0636	0.0085	0.0064	0.0075	0.0255	0.0076	0.0163	0.1642
17	rs55683207	70422904	1.32	0.055666547717423	2.76	1.40351999273484	2.96979612703924	1.51950023894348	0.1623	0.0654	0.0076	0.0069	0.0206	0.0073	0.0084	0.0242	0.1328	0.0141	0.0196	0.0078	0.0882	0.0177	0.0078	0.0053	0.0068	0.0928	0.0639	0.0085	0.0064	0.0075	0.026	0.0075	0.0162	0.1642
17	rs4793448	70425147	1.32	0.055666547717423	2.76	1.40351999273484	2.65730973431099	1.44763200034112	0.163	0.0653	0.0075	0.0065	0.0207	0.007	0.0081	0.024	0.1316	0.0143	0.0196	0.0076	0.089	0.0178	0.0077	0.0054	0.0069	0.0929	0.0642	0.0084	0.0064	0.0073	0.0263	0.0074	0.0162	0.1646
17	rs34141603	70426630	1.32	0.055666547717423	2.76	1.40351999273484	2.51360820584206	1.41659110108298	0.1635	0.0653	0.0075	0.0064	0.0207	0.0067	0.0079	0.0238	0.1318	0.0143	0.0196	0.0076	0.0892	0.0177	0.0075	0.0053	0.0071	0.0932	0.0639	0.0081	0.0063	0.0073	0.0268	0.0072	0.0162	0.1652
17	rs112944318	70428845	1.32	0.055666547717423	2.75	1.43969700504398	2.25804918069905	1.25993537040314	0.1634	0.0653	0.0075	0.0063	0.0205	0.0066	0.0076	0.0239	0.1322	0.0143	0.0196	0.0076	0.089	0.0177	0.0074	0.0053	0.0071	0.093	0.064	0.0081	0.0063	0.0073	0.027	0.0071	0.0162	0.1656
17	rs6501543	70430643	1.32	0.055666547717423	2.75	1.43969700504398	2.17170776038888	1.31320929858137	0.1635	0.0654	0.0075	0.0062	0.0204	0.0065	0.0074	0.0239	0.1323	0.0144	0.0195	0.0076	0.0888	0.0178	0.0073	0.0054	0.0072	0.093	0.064	0.0081	0.0062	0.0073	0.0271	0.0071	0.0162	0.166
17	rs117457176	70435274	1.32	0.055666547717423	2.75	1.43969700504398	1.94148156084989	0.947252537489454	0.1631	0.0665	0.0073	0.006	0.0199	0.0058	0.0067	0.0242	0.133	0.0146	0.0191	0.0075	0.0902	0.0179	0.0067	0.0051	0.0071	0.0924	0.0637	0.0078	0.0063	0.0073	0.0276	0.0071	0.016	0.1676
17	rs117269304	70435578	1.32	0.055666547717423	2.75	1.43969700504398	1.96284651899751	0.952638986739187	0.1631	0.0665	0.0072	0.006	0.02	0.0058	0.0066	0.0242	0.1331	0.0146	0.0191	0.0074	0.0903	0.0179	0.0067	0.0051	0.0071	0.0923	0.0636	0.0078	0.0063	0.0071	0.0276	0.0071	0.016	0.1677
17	rs72846354	70436913	1.31	0.0654431371829849	2.76	1.40351999273484	1.94357052053172	0.907520329520154	0.1628	0.0667	0.0072	0.0059	0.02	0.0057	0.0065	0.0242	0.1333	0.0146	0.019	0.0074	0.0905	0.0179	0.0066	0.005	0.0071	0.0924	0.0636	0.0078	0.0063	0.0071	0.0276	0.007	0.0159	0.1678
17	rs1919000	70446364	1.31	0.0654431371829849	2.76	1.40351999273484	2.0475194647393	0.924664372045413	0.1628	0.067	0.0072	0.0059	0.02	0.0056	0.0064	0.0243	0.1334	0.0146	0.0189	0.0074	0.0908	0.0179	0.0065	0.0049	0.007	0.0922	0.0636	0.0077	0.0063	0.007	0.0277	0.007	0.016	0.1682
17	rs11867391	70449258	1.31	0.0654431371829849	2.76	1.40351999273484	2.0942446708761	0.967880106638264	0.1627	0.067	0.0072	0.006	0.02	0.0055	0.0064	0.0241	0.1334	0.0145	0.0187	0.0074	0.0909	0.018	0.0065	0.0049	0.0071	0.092	0.0636	0.0077	0.0063	0.0071	0.0277	0.007	0.0161	0.1685
17	rs6501545	70449908	1.31	0.0654431371829849	2.75	1.43969700504398	2.07701916016405	0.959459862338092	0.1627	0.0671	0.0072	0.006	0.02	0.0055	0.0064	0.0242	0.1334	0.0145	0.0187	0.0074	0.091	0.0181	0.0065	0.0049	0.0071	0.0919	0.0636	0.0077	0.0063	0.0071	0.0277	0.007	0.0162	0.1684
17	rs115772731	70451921	1.31	0.0654431371829849	2.75	1.43969700504398	2.01526544547615	0.896701178490794	0.1627	0.0671	0.0072	0.006	0.02	0.0055	0.0063	0.0242	0.1335	0.0145	0.0187	0.0074	0.0908	0.0181	0.0064	0.0049	0.007	0.092	0.0637	0.0077	0.0063	0.0071	0.0276	0.007	0.0161	0.1685
17	rs12942075	70459997	1.31	0.0654431371829849	2.75	1.43969700504398	1.91877216134202	0.85260633064038	0.1626	0.0672	0.0071	0.006	0.02	0.0054	0.0062	0.0242	0.1335	0.0144	0.0186	0.0073	0.0909	0.0181	0.0063	0.0049	0.007	0.092	0.0638	0.0077	0.0063	0.0071	0.0275	0.007	0.0163	0.1688
17	rs75174305	70465804	1.31	0.0654431371829849	2.75	1.43969700504398	1.6478209804792	0.71351551334083	0.162	0.0674	0.0071	0.0059	0.0201	0.0053	0.0059	0.0241	0.1333	0.0144	0.0186	0.0073	0.0911	0.0183	0.0064	0.0051	0.0068	0.092	0.0638	0.0075	0.0063	0.0072	0.0274	0.0071	0.0163	0.1692
17	rs34282937	70466992	1.31	0.0654431371829849	2.75	1.43969700504398	1.55662603451745	0.656168761085753	0.1617	0.0675	0.0071	0.0059	0.0201	0.0053	0.0058	0.0241	0.1332	0.0144	0.0187	0.0073	0.0911	0.0183	0.0065	0.0051	0.0068	0.092	0.0639	0.0074	0.0063	0.0073	0.0274	0.0071	0.0164	0.1695
17	rs11868382	70468657	1.31	0.0654431371829849	2.75	1.43969700504398	1.44824592456965	0.581817127510287	0.1613	0.0675	0.0071	0.0059	0.0202	0.0052	0.0057	0.0241	0.133	0.0144	0.0188	0.0073	0.0912	0.0185	0.0066	0.0051	0.0067	0.092	0.064	0.0073	0.0063	0.0074	0.0273	0.0072	0.0164	0.1697
17	rs8081017	70468880	1.31	0.0654431371829849	2.75	1.43969700504398	1.43113687989982	0.587087557503533	0.1612	0.0674	0.0071	0.0058	0.0202	0.0053	0.0056	0.0241	0.133	0.0144	0.0188	0.0074	0.0912	0.0185	0.0066	0.0051	0.0066	0.092	0.064	0.0073	0.0063	0.0074	0.0273	0.0072	0.0164	0.1698
17	rs1177982	70472337	1.31	0.0654431371829849	2.76	1.40351999273484	1.3308512324225	0.521572161333961	0.1611	0.0674	0.0072	0.0058	0.0203	0.0053	0.0056	0.0241	0.1327	0.0144	0.0188	0.0075	0.0911	0.0185	0.0068	0.0052	0.0066	0.0921	0.0639	0.0073	0.0063	0.0075	0.0273	0.0074	0.0163	0.1698
17	rs12452178	70473799	1.31	0.0654431371829849	2.75	1.43969700504398	1.25787752804447	0.492691392231555	0.161	0.0672	0.0073	0.0059	0.0203	0.0053	0.0056	0.024	0.1326	0.0143	0.0188	0.0076	0.091	0.0185	0.0069	0.0051	0.0066	0.0921	0.064	0.0073	0.0063	0.0076	0.0274	0.0074	0.0162	0.1697
17	rs17779901	70475574	1.31	0.0654431371829849	2.75	1.43969700504398	1.32739572885316	0.525315366354696	0.1605	0.0668	0.0073	0.0061	0.0202	0.0054	0.0056	0.0239	0.1325	0.0143	0.0189	0.0077	0.0909	0.0186	0.007	0.0051	0.0068	0.0926	0.0644	0.0073	0.0062	0.0076	0.0272	0.0075	0.0162	0.1697
17	rs71377854	70479599	1.31	0.0654431371829849	2.76	1.40351999273484	1.21502075525091	0.465044999955938	0.16	0.0667	0.0073	0.006	0.0203	0.0055	0.0056	0.0239	0.1325	0.0143	0.0189	0.0077	0.0908	0.0187	0.0071	0.0052	0.0069	0.0924	0.0646	0.0072	0.0062	0.0077	0.0273	0.0075	0.016	0.1699
17	rs7210406	70483053	1.31	0.0654431371829849	2.76	1.40351999273484	1.15504906791373	0.456725596455554	0.1595	0.0665	0.0074	0.006	0.0203	0.0055	0.0056	0.0238	0.1326	0.0142	0.0189	0.0078	0.0908	0.0187	0.0072	0.0052	0.007	0.0922	0.0649	0.0072	0.0063	0.0077	0.0274	0.0076	0.0158	0.1702
17	rs16977259	70486682	1.31	0.0654431371829849	2.76	1.40351999273484	0.985694487781236	0.37823086134123	0.1588	0.0665	0.0074	0.0059	0.0203	0.0055	0.0056	0.0237	0.1325	0.0142	0.0189	0.0081	0.0909	0.0187	0.0073	0.0052	0.0069	0.092	0.0651	0.0072	0.0063	0.0078	0.0274	0.0076	0.0159	0.1705
17	rs1881307	70490816	1.31	0.0654431371829849	2.76	1.40351999273484	0.856833093508336	0.335087344491429	0.1583	0.0664	0.0074	0.0059	0.0202	0.0055	0.0055	0.0237	0.1324	0.0143	0.0188	0.0082	0.0911	0.0188	0.0073	0.0052	0.0068	0.0919	0.0653	0.0072	0.0064	0.0078	0.0273	0.0076	0.0161	0.1706
17	rs887802	70491063	1.31	0.0654431371829849	2.76	1.40351999273484	0.84759962411364	0.328960794301341	0.1582	0.0664	0.0074	0.0059	0.0202	0.0055	0.0055	0.0237	0.1324	0.0142	0.0188	0.0083	0.0911	0.0188	0.0073	0.0052	0.0068	0.0919	0.0653	0.0071	0.0064	0.0078	0.0273	0.0076	0.0161	0.1707
17	rs75178438	70496571	1.31	0.0654431371829849	2.77	1.36789661096653	0.811644331446676	0.339395448425031	0.1581	0.0664	0.0074	0.0059	0.0202	0.0055	0.0055	0.0236	0.1324	0.0142	0.0188	0.0084	0.0911	0.0187	0.0074	0.0052	0.0068	0.0918	0.0654	0.0071	0.0064	0.0078	0.0273	0.0076	0.016	0.1706
17	rs735503	70499066	1.3	0.0765109106342586	2.75	1.43969700504398	0.407585741415698	0.140064134304325	0.1526	0.0682	0.0074	0.0057	0.0192	0.0056	0.0049	0.0239	0.137	0.0142	0.018	0.0094	0.0942	0.0186	0.008	0.0052	0.0062	0.0897	0.0692	0.0069	0.0058	0.0086	0.0272	0.0079	0.0151	0.167
17	rs118088184	70503042	1.28	0.102927797709035	2.74	1.47642932789886	0.443774383588195	0.175453581735992	0.1491	0.0687	0.0075	0.0058	0.0192	0.0055	0.0045	0.0236	0.1387	0.0139	0.0177	0.0096	0.0953	0.0187	0.0082	0.0051	0.0056	0.0893	0.0707	0.0067	0.0056	0.0089	0.0272	0.008	0.0154	0.1671
17	rs2537997	70504658	1.28	0.102927797709035	2.74	1.47642932789886	0.415322559854079	0.134569598715413	0.1489	0.0687	0.0075	0.0058	0.0192	0.0055	0.0045	0.0236	0.1388	0.0139	0.0177	0.0096	0.0954	0.0187	0.0082	0.0051	0.0056	0.0893	0.0707	0.0067	0.0056	0.0089	0.0272	0.008	0.0154	0.1671
17	rs857512	70507163	1.28	0.102927797709035	2.74	1.47642932789886	0.392722823258193	0.116592212938476	0.1489	0.0685	0.0074	0.0057	0.0192	0.0055	0.0045	0.0235	0.1391	0.0139	0.0177	0.0096	0.0955	0.0186	0.0082	0.0051	0.0056	0.0892	0.0709	0.0067	0.0056	0.0089	0.0272	0.008	0.0154	0.1672
17	rs78057891	70507500	1.28	0.102927797709035	2.74	1.47642932789886	0.396989276655282	0.132394466207228	0.1489	0.0685	0.0074	0.0057	0.0192	0.0055	0.0045	0.0235	0.1391	0.0139	0.0177	0.0096	0.0955	0.0186	0.0082	0.0051	0.0056	0.0892	0.0709	0.0067	0.0056	0.0089	0.0272	0.008	0.0154	0.1672
17	rs116890864	70511451	1.28	0.102927797709035	2.72	1.55156641274857	0.390933378941893	0.174954125875564	0.1489	0.0684	0.0074	0.0056	0.0192	0.0055	0.0044	0.0234	0.1393	0.0138	0.0177	0.0096	0.0957	0.0186	0.0082	0.005	0.0055	0.0892	0.0709	0.0068	0.0056	0.009	0.0273	0.008	0.0154	0.1671
17	rs67021035	70515644	1.28	0.102927797709035	2.72	1.55156641274857	0.356921811842955	0.161172764327947	0.1489	0.0684	0.0074	0.0055	0.0192	0.0055	0.0044	0.0234	0.1394	0.0138	0.0177	0.0096	0.0959	0.0185	0.0081	0.005	0.0055	0.089	0.0709	0.0069	0.0055	0.009	0.0275	0.008	0.0154	0.167
17	rs72846388	70517141	1.28	0.102927797709035	2.7	1.62894385356865	0.349496612744565	0.164971953040269	0.1489	0.0683	0.0074	0.0055	0.0191	0.0054	0.0044	0.0234	0.1395	0.0138	0.0177	0.0096	0.096	0.0185	0.0081	0.005	0.0054	0.089	0.0709	0.0069	0.0055	0.009	0.0275	0.008	0.0154	0.167
17	rs75052776	70519695	1.28	0.102927797709035	2.7	1.62894385356865	0.306891921175014	0.136940671652922	0.149	0.0682	0.0074	0.0053	0.0191	0.0054	0.0044	0.0233	0.1397	0.0137	0.0177	0.0096	0.0964	0.0185	0.0081	0.0049	0.0054	0.0888	0.071	0.0071	0.0055	0.009	0.0277	0.008	0.0154	0.1669
17	rs74492240	70519737	1.28	0.102927797709035	2.71	1.5899743257468	0.305464362046502	0.13212349450214	0.149	0.0682	0.0074	0.0053	0.0191	0.0054	0.0044	0.0233	0.1397	0.0137	0.0177	0.0096	0.0964	0.0185	0.0081	0.0049	0.0054	0.0888	0.071	0.0071	0.0055	0.009	0.0277	0.008	0.0154	0.1669
17	rs6501551	70521595	1.28	0.102927797709035	2.71	1.5899743257468	0.269727151983533	0.0862792547225027	0.149	0.0681	0.0074	0.0053	0.019	0.0054	0.0044	0.0232	0.1399	0.0137	0.0177	0.0096	0.0966	0.0185	0.0081	0.0049	0.0054	0.0886	0.071	0.0072	0.0056	0.0091	0.0279	0.008	0.0154	0.1667
17	rs880859	70534472	1.27	0.118479912290321	2.71	1.5899743257468	0.261787453548312	0.136026921577268	0.1488	0.0682	0.0075	0.0052	0.0189	0.0053	0.0043	0.0229	0.14	0.0136	0.0176	0.0097	0.0969	0.0183	0.0082	0.005	0.0053	0.088	0.0714	0.0077	0.0055	0.0092	0.028	0.0081	0.0157	0.1663
17	rs72846396	70534747	1.27	0.118479912290321	2.72	1.55156641274857	0.260251047410281	0.144984041816676	0.1488	0.0682	0.0075	0.0053	0.0189	0.0054	0.0043	0.0229	0.1399	0.0136	0.0176	0.0097	0.0969	0.0183	0.0082	0.005	0.0053	0.088	0.0714	0.0077	0.0055	0.0091	0.028	0.0081	0.0157	0.1662
17	rs1177966	70536911	1.27	0.118479912290321	2.74	1.47642932789886	0.239474383551455	0.0983152572571123	0.1487	0.0682	0.0075	0.0053	0.019	0.0053	0.0043	0.0228	0.1399	0.0136	0.0176	0.0097	0.097	0.0183	0.0082	0.0051	0.0053	0.0878	0.0715	0.0078	0.0055	0.0091	0.0282	0.0081	0.0157	0.1661
17	rs11077611	70543482	1.26	0.135727966888585	2.74	1.47642932789886	0.146946506544352	0.085590828665106	0.1467	0.0683	0.0075	0.0053	0.0192	0.0055	0.0045	0.0227	0.1399	0.0137	0.0172	0.0099	0.0965	0.0186	0.0089	0.0052	0.0054	0.0879	0.0721	0.0087	0.0058	0.009	0.0299	0.0086	0.0162	0.1628
17	rs78986753	70556883	1.25	0.154769873779188	2.74	1.47642932789886	0.160149398791451	0.0827839899811906	0.1481	0.0683	0.0075	0.0053	0.0192	0.0054	0.0046	0.0228	0.1389	0.0136	0.0171	0.0099	0.095	0.0192	0.0092	0.0051	0.0053	0.0879	0.0722	0.0089	0.0059	0.009	0.0304	0.0086	0.0163	0.1622
17	rs857505	70556949	1.25	0.154769873779188	2.74	1.47642932789886	0.163737308756098	0.0792732885342492	0.148	0.0683	0.0075	0.0053	0.0193	0.0054	0.0046	0.0227	0.1389	0.0136	0.0171	0.0099	0.0951	0.0194	0.0092	0.0051	0.0053	0.0879	0.0722	0.0089	0.0059	0.009	0.0304	0.0086	0.0163	0.1622
17	rs4793456	70557838	1.25	0.154769873779188	2.77	1.36789661096653	0.155966145869961	0.0901438999532543	0.1479	0.0682	0.0075	0.0053	0.0193	0.0054	0.0046	0.0227	0.139	0.0136	0.0171	0.0099	0.095	0.0194	0.0092	0.0051	0.0053	0.0879	0.0722	0.0089	0.0059	0.009	0.0305	0.0086	0.0163	0.1622
17	rs2041630	70562063	1.24	0.175701215111077	2.77	1.36789661096653	0.12910417579191	0.0818817853667275	0.1477	0.0675	0.0077	0.005	0.0192	0.0052	0.0045	0.023	0.1404	0.0133	0.0175	0.0097	0.0945	0.0201	0.0094	0.0049	0.0052	0.0884	0.0729	0.0094	0.0058	0.0089	0.0304	0.0087	0.0161	0.1606
17	rs8065281	70562226	1.24	0.175701215111077	2.78	1.33282513578435	0.127542548363191	0.083993131630829	0.1477	0.0675	0.0077	0.005	0.0192	0.0052	0.0045	0.023	0.1404	0.0133	0.0175	0.0097	0.0945	0.0201	0.0094	0.0049	0.0052	0.0884	0.0729	0.0094	0.0058	0.0089	0.0304	0.0087	0.0161	0.1606
17	rs117190446	70566533	1.23	0.19861485684188	2.78	1.33282513578435	0.129194620941793	0.0807596632599338	0.1477	0.0674	0.0078	0.0049	0.0192	0.0052	0.0045	0.0231	0.1404	0.0133	0.0176	0.0094	0.0945	0.0203	0.0093	0.0048	0.0052	0.0884	0.073	0.0095	0.0058	0.0088	0.0305	0.0087	0.0161	0.1604
17	rs11870253	70571690	1.23	0.19861485684188	2.78	1.33282513578435	0.158100648604012	0.0797180226008069	0.1478	0.0673	0.0079	0.0048	0.019	0.0052	0.0046	0.0233	0.1405	0.0133	0.0176	0.0092	0.0944	0.0205	0.0092	0.0047	0.0053	0.0884	0.0732	0.0097	0.0058	0.0086	0.0305	0.0086	0.0163	0.1602
17	rs9895215	70577097	1.22	0.223600634562227	2.78	1.33282513578435	0.159635757487602	0.0919442287562431	0.1469	0.0673	0.0079	0.0047	0.019	0.0052	0.0047	0.0233	0.1406	0.0133	0.0178	0.009	0.0945	0.0205	0.0093	0.0046	0.0054	0.0886	0.0737	0.0099	0.0058	0.0086	0.0305	0.0086	0.0161	0.1603
17	rs58230860	70577564	1.22	0.223600634562227	2.78	1.33282513578435	0.162455499007674	0.0902998883975837	0.1471	0.0674	0.0078	0.0047	0.0189	0.0053	0.0048	0.0233	0.1406	0.0134	0.0178	0.0092	0.0942	0.0205	0.0094	0.0046	0.0055	0.0887	0.0738	0.0099	0.0058	0.0086	0.0303	0.0085	0.0162	0.1599
17	rs13341155	70577660	1.22	0.223600634562227	2.78	1.33282513578435	0.164119525317458	0.0903779228433499	0.1471	0.0674	0.0078	0.0047	0.0189	0.0053	0.0048	0.0233	0.1407	0.0134	0.0178	0.0092	0.0942	0.0205	0.0094	0.0046	0.0055	0.0886	0.0739	0.0099	0.0058	0.0086	0.0303	0.0085	0.0162	0.1599
17	rs2159988	70580918	1.22	0.223600634562227	2.78	1.33282513578435	0.145484933894909	0.0946313543247389	0.1468	0.0677	0.0077	0.0047	0.0191	0.0051	0.0048	0.0236	0.1409	0.0135	0.0179	0.0092	0.0941	0.0205	0.0095	0.0045	0.0055	0.0886	0.0741	0.0095	0.0058	0.0086	0.0307	0.0087	0.016	0.1589
17	rs2537985	70587320	1.21	0.250745108472337	2.78	1.33282513578435	0.17892079786799	0.143585361395857	0.146	0.0679	0.0077	0.0049	0.0191	0.0051	0.0048	0.0241	0.1413	0.0138	0.018	0.0096	0.0936	0.0206	0.0096	0.0046	0.0055	0.0887	0.0744	0.0096	0.006	0.0086	0.0308	0.0086	0.0159	0.1573
17	rs79554330	70589414	1.21	0.250745108472337	2.78	1.33282513578435	0.135465949729516	0.142562791242442	0.1455	0.0681	0.0078	0.0048	0.0192	0.005	0.0048	0.0242	0.1414	0.0138	0.0181	0.0097	0.0931	0.0206	0.0096	0.0047	0.0056	0.0889	0.0743	0.0097	0.0061	0.0086	0.0308	0.0086	0.0159	0.1572
17	rs2537988	70593448	1.2	0.280131383133392	2.78	1.33282513578435	0.132537430302102	0.209260572369943	0.1443	0.0685	0.008	0.0047	0.0195	0.0049	0.0049	0.0242	0.1414	0.0138	0.0183	0.0101	0.0922	0.0206	0.0096	0.0051	0.0056	0.0893	0.0741	0.0099	0.0063	0.0087	0.0309	0.0088	0.0159	0.1569
17	rs34989116	70593846	1.2	0.280131383133392	2.78	1.33282513578435	0.115434565887241	0.214801633322173	0.1443	0.0686	0.0082	0.0047	0.0195	0.0049	0.0049	0.0243	0.1412	0.0138	0.0183	0.0101	0.0921	0.0206	0.0095	0.0051	0.0056	0.0891	0.0741	0.0099	0.0063	0.0088	0.0308	0.0089	0.0159	0.1568
17	rs4793295	70597517	1.2	0.280131383133392	2.78	1.33282513578435	0.130040624426891	0.244990302826352	0.1436	0.0688	0.0081	0.0047	0.0194	0.0049	0.005	0.0244	0.1415	0.0138	0.0185	0.0103	0.0917	0.0205	0.0093	0.0053	0.0057	0.0893	0.074	0.01	0.0065	0.0089	0.0307	0.009	0.016	0.1564
17	rs8075353	70598901	1.19	0.311838986457593	2.78	1.33282513578435	0.16691497600425	0.29385954252709	0.1437	0.0688	0.0081	0.0047	0.0194	0.0049	0.0049	0.0245	0.1421	0.0138	0.0184	0.0105	0.0915	0.0206	0.0093	0.0052	0.0058	0.0891	0.0739	0.0099	0.0066	0.0088	0.0309	0.009	0.016	0.1561
17	rs75442133	70599546	1.19	0.311838986457593	2.78	1.33282513578435	0.138590269588565	0.279435143471736	0.1435	0.0687	0.0081	0.0047	0.0194	0.0049	0.0049	0.0248	0.1422	0.0138	0.0184	0.0105	0.0914	0.0205	0.0092	0.0052	0.0058	0.089	0.0739	0.0098	0.0066	0.0088	0.031	0.0089	0.016	0.1563
17	rs35942424	70601253	1.19	0.311838986457593	2.78	1.33282513578435	0.158918287957358	0.29421410445727	0.1433	0.0687	0.0082	0.0047	0.0193	0.0048	0.0048	0.0253	0.1425	0.0138	0.0183	0.0105	0.0915	0.0205	0.0087	0.0052	0.0058	0.0889	0.0739	0.0098	0.0065	0.0088	0.0311	0.0089	0.016	0.1564
17	rs17182483	70603116	1.19	0.311838986457593	2.79	1.29830379804321	0.159328037944772	0.253750074403435	0.1431	0.0687	0.0083	0.0047	0.0193	0.0048	0.0048	0.0254	0.1428	0.0139	0.0182	0.0105	0.0915	0.0205	0.0087	0.0052	0.0057	0.089	0.074	0.0098	0.0065	0.0085	0.0311	0.0089	0.0159	0.1566
17	rs73997583	70603379	1.19	0.311838986457593	2.79	1.29830379804321	0.153581070658309	0.257145012194247	0.1429	0.0687	0.0083	0.0047	0.0193	0.0047	0.0048	0.0254	0.1426	0.0139	0.0182	0.0105	0.0913	0.0205	0.0087	0.0052	0.0057	0.0896	0.074	0.0098	0.0065	0.0085	0.0311	0.0089	0.0159	0.1567
17	rs4432291	70607042	1.19	0.311838986457593	2.79	1.29830379804321	0.162766747476195	0.280716080362443	0.1427	0.0685	0.0084	0.0045	0.0192	0.0046	0.0048	0.0255	0.143	0.0138	0.0181	0.0105	0.0914	0.0204	0.0086	0.0052	0.0056	0.0893	0.0744	0.0098	0.0064	0.0085	0.0314	0.0089	0.0159	0.157
17	rs112252711	70612012	1.18	0.345943801679723	2.79	1.29830379804321	0.150093592250802	0.263291458474518	0.1424	0.0687	0.0082	0.0044	0.0192	0.0045	0.0047	0.0255	0.1437	0.0137	0.0181	0.0105	0.0915	0.0204	0.0085	0.0051	0.0054	0.0897	0.0744	0.0099	0.0065	0.0085	0.0316	0.0088	0.016	0.1565
17	rs8072243	70630412	1.18	0.345943801679723	2.8	1.26433078213629	0.151814799147742	0.263405709233921	0.1421	0.0689	0.0081	0.0042	0.0192	0.0042	0.0046	0.0255	0.1444	0.0136	0.0181	0.0106	0.0917	0.0203	0.0084	0.005	0.0052	0.0901	0.0745	0.0099	0.0065	0.0086	0.0317	0.0086	0.0162	0.1559
17	rs6501558	70639488	1.18	0.345943801679723	2.8	1.26433078213629	0.162939814144495	0.262606279024679	0.1421	0.0691	0.008	0.0042	0.0191	0.0042	0.0046	0.0254	0.1447	0.0136	0.0181	0.0106	0.0916	0.0203	0.0084	0.0049	0.0052	0.0904	0.0743	0.0099	0.0065	0.0086	0.0317	0.0086	0.0162	0.1558
17	rs4597360	70640115	1.18	0.345943801679723	2.8	1.26433078213629	0.165513801168971	0.262606279024679	0.1419	0.0691	0.0081	0.0041	0.0192	0.0042	0.0046	0.0254	0.1447	0.0136	0.0181	0.0106	0.0916	0.0204	0.0084	0.0049	0.0052	0.0905	0.0742	0.0099	0.0065	0.0086	0.0318	0.0085	0.0163	0.1559
17	rs9912126	70643565	1.17	0.382518045708746	2.8	1.26433078213629	0.172946963083659	0.221038087386348	0.1402	0.0682	0.0079	0.004	0.0189	0.0039	0.0043	0.0252	0.147	0.0135	0.0179	0.0106	0.0912	0.02	0.0084	0.0049	0.0048	0.0937	0.0741	0.0099	0.0063	0.0083	0.032	0.0081	0.0164	0.1565
17	rs80296708	70644639	1.17	0.382518045708746	2.8	1.26433078213629	0.258494756830711	0.243539869131469	0.1382	0.0669	0.0076	0.0038	0.0188	0.0035	0.004	0.026	0.1496	0.0135	0.0178	0.0105	0.0913	0.0198	0.008	0.0049	0.0045	0.0961	0.0748	0.01	0.0061	0.008	0.0322	0.0074	0.0164	0.1567
17	rs61736066	70645032	1.17	0.382518045708746	2.8	1.26433078213629	0.298427975935749	0.235777369120738	0.1377	0.0666	0.0074	0.0038	0.0187	0.0034	0.0039	0.0259	0.1505	0.0135	0.0177	0.0105	0.0914	0.0197	0.0079	0.0049	0.0044	0.0969	0.0751	0.01	0.006	0.0079	0.0323	0.0072	0.0163	0.1568
17	rs3924958	70645446	1.17	0.382518045708746	2.8	1.26433078213629	0.342726104233806	0.223418897183635	0.137	0.0665	0.0073	0.0037	0.0186	0.0033	0.0038	0.0257	0.1514	0.0134	0.0176	0.0105	0.0916	0.0197	0.0077	0.0048	0.0044	0.0976	0.0752	0.0099	0.0059	0.0078	0.0325	0.0071	0.0164	0.1569
17	rs4793469	70646814	1.17	0.382518045708746	2.8	1.26433078213629	0.458107377359639	0.205452687075189	0.1363	0.0663	0.007	0.0036	0.0185	0.003	0.0036	0.0255	0.1529	0.0133	0.0175	0.0104	0.0923	0.0195	0.0074	0.0047	0.0042	0.0992	0.0753	0.0099	0.0058	0.0077	0.0327	0.0067	0.0163	0.157
17	rs76457900	70648272	1.16	0.421630287221885	2.8	1.26433078213629	0.610721442901397	0.187075670563443	0.1351	0.0661	0.0068	0.0035	0.0185	0.0028	0.0033	0.025	0.1547	0.0133	0.0173	0.0105	0.0929	0.0194	0.0073	0.0046	0.004	0.1008	0.0756	0.0098	0.0057	0.0074	0.0327	0.0064	0.0162	0.1569
17	rs12952458	70649990	1.15	0.46334549806667	2.8	1.26433078213629	0.941404416387628	0.1696904163356	0.1338	0.0658	0.0065	0.0033	0.0185	0.0025	0.003	0.0245	0.1568	0.0133	0.0172	0.0105	0.0936	0.0192	0.0071	0.0046	0.0037	0.1026	0.0759	0.0097	0.0056	0.0071	0.0329	0.0061	0.0161	0.1566
17	rs71377868	70651342	1.15	0.46334549806667	2.79	1.29830379804321	0.966827928257694	0.177055151267119	0.1344	0.0654	0.0064	0.0032	0.0185	0.0024	0.0029	0.0247	0.1578	0.0133	0.0171	0.0105	0.0937	0.0191	0.0071	0.0044	0.0036	0.1031	0.0757	0.0096	0.0056	0.007	0.0329	0.006	0.016	0.1563
17	rs78816059	70656306	1.15	0.46334549806667	2.78	1.33282513578435	0.963275466245813	0.157308779897678	0.1345	0.0651	0.0063	0.0032	0.0186	0.0023	0.0027	0.0246	0.1581	0.0134	0.017	0.0103	0.0938	0.019	0.0072	0.0044	0.0035	0.1035	0.0756	0.0095	0.0054	0.0069	0.0329	0.0059	0.0161	0.1568
17	rs7223986	70656730	1.15	0.46334549806667	2.78	1.33282513578435	0.972590947702357	0.164678601757844	0.1345	0.0651	0.0063	0.0032	0.0186	0.0023	0.0027	0.0246	0.1582	0.0134	0.017	0.0102	0.0937	0.019	0.0071	0.0044	0.0035	0.1035	0.0757	0.0095	0.0054	0.0069	0.033	0.0059	0.0161	0.1569
17	rs4793471	70659503	1.15	0.46334549806667	2.77	1.36789661096653	1.03455491374197	0.164190091256066	0.1346	0.0649	0.0062	0.0031	0.0186	0.0023	0.0027	0.0245	0.1584	0.0134	0.017	0.0102	0.0939	0.0189	0.0071	0.0044	0.0034	0.1038	0.0757	0.0096	0.0053	0.0069	0.033	0.0056	0.0162	0.1571
17	rs4793473	70670409	1.14	0.507725131913635	2.76	1.40351999273484	0.956945205869314	0.205241821329961	0.1344	0.0641	0.006	0.0032	0.0189	0.0023	0.0027	0.024	0.1592	0.0134	0.017	0.0099	0.0944	0.0187	0.007	0.0043	0.0033	0.1045	0.0759	0.0094	0.0052	0.007	0.033	0.0056	0.0164	0.1572
17	rs11869908	70671050	1.14	0.507725131913635	2.76	1.40351999273484	0.961416804971748	0.209897476102261	0.1346	0.0641	0.006	0.0032	0.0189	0.0023	0.0027	0.024	0.159	0.0134	0.017	0.0099	0.0944	0.0187	0.007	0.0043	0.0033	0.1045	0.0759	0.0094	0.0052	0.007	0.033	0.0056	0.0164	0.1572
17	rs61105308	70674909	1.14	0.507725131913635	2.76	1.40351999273484	0.932881134424378	0.250819328992232	0.1343	0.0641	0.006	0.0032	0.0191	0.0023	0.0026	0.0239	0.1593	0.0134	0.0171	0.0098	0.0944	0.0188	0.0071	0.0043	0.0032	0.1045	0.0754	0.0095	0.0052	0.0069	0.033	0.0056	0.0165	0.1575
17	rs4793477	70675655	1.14	0.507725131913635	2.76	1.40351999273484	0.943414568308798	0.253524251043668	0.1342	0.0641	0.0061	0.0032	0.0192	0.0023	0.0026	0.0239	0.1595	0.0134	0.0171	0.0098	0.0944	0.0189	0.0071	0.0042	0.0032	0.1044	0.0754	0.0095	0.0051	0.0069	0.0329	0.0056	0.0165	0.1575
17	rs79582915	70678775	1.14	0.507725131913635	2.76	1.40351999273484	0.869750246864768	0.30742288181443	0.135	0.064	0.0059	0.0032	0.0193	0.0023	0.0026	0.0235	0.1603	0.0134	0.0173	0.0095	0.0938	0.0188	0.0069	0.0042	0.0033	0.1036	0.0756	0.0094	0.0051	0.0068	0.0336	0.0057	0.0165	0.1576
17	rs8077681	70682612	1.14	0.507725131913635	2.74	1.47642932789886	0.818339965661999	0.415474777347755	0.1349	0.0637	0.0058	0.0031	0.0192	0.0021	0.0027	0.0234	0.1609	0.0134	0.0173	0.009	0.0938	0.0186	0.0069	0.004	0.0032	0.1055	0.076	0.0094	0.0051	0.0066	0.0343	0.0054	0.0161	0.1568
17	rs55688472	70684371	1.14	0.507725131913635	2.71	1.5899743257468	0.92414085877963	0.40532828509247	0.1351	0.0647	0.0056	0.003	0.0193	0.002	0.0027	0.0234	0.1607	0.0134	0.0174	0.009	0.0939	0.0186	0.0069	0.0041	0.003	0.1057	0.0756	0.0094	0.0052	0.0065	0.0344	0.0054	0.0161	0.1564
17	rs4076588	70686441	1.14	0.507725131913635	2.68	1.70857362779915	1.02907856356521	0.499803800429346	0.1351	0.0645	0.0057	0.003	0.0194	0.002	0.0026	0.0233	0.1604	0.0134	0.0174	0.0089	0.0939	0.0185	0.0068	0.0042	0.003	0.1058	0.0757	0.0094	0.0052	0.0064	0.0347	0.0054	0.0159	0.1565
17	rs867662	70692209	1.15	0.46334549806667	2.68	1.70857362779915	1.7770813383894	0.460746196235528	0.1356	0.0634	0.0058	0.0026	0.0201	0.002	0.0023	0.0225	0.1614	0.0136	0.0171	0.0086	0.0953	0.0184	0.0063	0.0049	0.003	0.1049	0.0747	0.0093	0.005	0.006	0.035	0.0054	0.0154	0.1589
17	rs17780310	70692695	1.15	0.46334549806667	2.68	1.70857362779915	2.04136803779955	0.398215160568717	0.1354	0.0634	0.0058	0.0025	0.0201	0.002	0.0023	0.0222	0.1617	0.0137	0.017	0.0089	0.0958	0.0184	0.0062	0.005	0.003	0.105	0.0742	0.0092	0.005	0.0059	0.035	0.0054	0.0154	0.1588
17	rs9902752	70693649	1.14	0.507725131913635	2.68	1.70857362779915	2.12328428234845	0.459807228926517	0.1353	0.0634	0.0057	0.0025	0.0202	0.002	0.0022	0.022	0.1618	0.0137	0.0171	0.0089	0.0961	0.0186	0.0062	0.005	0.003	0.1047	0.074	0.0092	0.005	0.006	0.0349	0.0054	0.0155	0.1591
17	rs8066857	70696103	1.15	0.46334549806667	2.67	1.74923671946615	2.04897433621704	0.465852187383171	0.1349	0.063	0.0056	0.0024	0.0202	0.002	0.0022	0.0219	0.1622	0.0136	0.0168	0.0087	0.0962	0.0186	0.0061	0.005	0.0029	0.1055	0.0734	0.009	0.0051	0.0063	0.0351	0.0053	0.0155	0.1598
17	rs8078261	70699866	1.15	0.46334549806667	2.66	1.79046711851491	1.74084490288362	0.374293974208262	0.1343	0.0629	0.0056	0.0023	0.0205	0.002	0.0022	0.0218	0.163	0.0136	0.0166	0.0085	0.0961	0.0186	0.0063	0.0047	0.0029	0.107	0.0724	0.0087	0.005	0.0064	0.0351	0.0053	0.0156	0.1601
17	rs2714023	70703071	1.15	0.46334549806667	2.66	1.79046711851491	1.53449984483352	0.386267000916768	0.1339	0.0629	0.0055	0.0022	0.0206	0.0022	0.0022	0.0219	0.1633	0.0137	0.0167	0.0084	0.0956	0.0187	0.0064	0.0046	0.003	0.1073	0.0723	0.0085	0.0051	0.0063	0.0352	0.0053	0.0156	0.1601
17	rs17182665	70703614	1.15	0.46334549806667	2.66	1.79046711851491	1.3777335523311	0.34483389775437	0.1341	0.0629	0.0055	0.0022	0.0207	0.0022	0.0022	0.0219	0.1633	0.0137	0.0167	0.0083	0.0955	0.0186	0.0064	0.0045	0.003	0.1074	0.0724	0.0084	0.0051	0.0063	0.0352	0.0054	0.0156	0.1599
17	rs2713959	70706932	1.15	0.46334549806667	2.67	1.74923671946615	1.30578067449377	0.343967020522088	0.1342	0.0629	0.0055	0.0022	0.0208	0.0022	0.0022	0.0219	0.1634	0.0136	0.0167	0.0081	0.0959	0.0187	0.0063	0.0045	0.003	0.1082	0.0723	0.0083	0.0052	0.0064	0.0351	0.0054	0.0155	0.1591
17	rs74794135	70708290	1.15	0.46334549806667	2.67	1.74923671946615	1.20224829614509	0.283750872450552	0.1345	0.0629	0.0055	0.0022	0.0208	0.0022	0.0023	0.0219	0.1633	0.0135	0.0167	0.008	0.0958	0.0188	0.0063	0.0044	0.003	0.1083	0.0724	0.0083	0.0051	0.0064	0.035	0.0054	0.0151	0.1594
17	rs2713961	70708501	1.15	0.46334549806667	2.67	1.74923671946615	1.20455825881744	0.29669965162575	0.1345	0.0626	0.0055	0.0022	0.0208	0.0022	0.0023	0.0219	0.1634	0.0135	0.0167	0.008	0.0958	0.0188	0.0063	0.0044	0.003	0.1083	0.0725	0.0084	0.0051	0.0064	0.0349	0.0054	0.0151	0.1595
17	rs2567504	70713471	1.16	0.421630287221885	2.67	1.74923671946615	1.00462425725748	0.237876357464678	0.1334	0.0621	0.0054	0.002	0.021	0.0023	0.0022	0.022	0.1638	0.0133	0.0168	0.0077	0.0965	0.019	0.0063	0.0042	0.0029	0.109	0.0725	0.0083	0.005	0.0064	0.0348	0.0057	0.0149	0.1598
17	rs2567505	70715377	1.16	0.421630287221885	2.67	1.74923671946615	0.897469832689547	0.230501438186522	0.1327	0.0625	0.0054	0.0019	0.021	0.0023	0.0021	0.0222	0.1644	0.0132	0.0168	0.0077	0.0959	0.019	0.0065	0.0041	0.0029	0.109	0.0723	0.0082	0.005	0.0064	0.0346	0.0059	0.0149	0.1603
17	rs12601168	70716264	1.16	0.421630287221885	2.67	1.74923671946615	0.789445276948728	0.189841171687917	0.1322	0.0627	0.0054	0.0019	0.021	0.0025	0.0022	0.0223	0.1643	0.0132	0.0168	0.0076	0.0959	0.019	0.0065	0.0041	0.0029	0.109	0.0726	0.0082	0.005	0.0064	0.0345	0.0059	0.0148	0.1603
17	rs76825292	70720585	1.18	0.345943801679723	2.68	1.70857362779915	0.809679532643308	0.205241821329961	0.1283	0.0644	0.0054	0.0019	0.0216	0.0025	0.002	0.0223	0.1653	0.0129	0.0166	0.0071	0.0966	0.0192	0.0064	0.004	0.0028	0.1095	0.0728	0.0086	0.0051	0.0065	0.0342	0.0059	0.0147	0.1606
17	Affx-14280948	70721707	1.18	0.345943801679723	2.68	1.70857362779915	0.820076803641151	0.198428254519909	0.1271	0.0648	0.0054	0.0019	0.0218	0.0025	0.0019	0.0223	0.1656	0.0129	0.0165	0.007	0.0968	0.0193	0.0064	0.004	0.0028	0.1097	0.0729	0.0087	0.0052	0.0065	0.034	0.0059	0.0147	0.1607
17	rs9889940	70722955	1.18	0.345943801679723	2.69	1.66847647402654	0.881526993789701	0.201982665555715	0.1271	0.0648	0.0054	0.0018	0.0218	0.0025	0.0019	0.0222	0.1655	0.0128	0.0165	0.007	0.0967	0.0193	0.0065	0.0041	0.0027	0.1098	0.0728	0.0086	0.0051	0.0065	0.0342	0.0059	0.0146	0.1609
17	rs11871756	70726244	1.18	0.345943801679723	2.69	1.66847647402654	0.94006530320002	0.204188576914804	0.1271	0.0648	0.0054	0.0018	0.0218	0.0025	0.0019	0.0222	0.1653	0.0128	0.0165	0.0068	0.0967	0.0192	0.0065	0.0042	0.0028	0.1099	0.073	0.0086	0.0051	0.0065	0.0342	0.0059	0.0146	0.1609
17	rs11077629	70727355	1.18	0.345943801679723	2.69	1.66847647402654	0.97598753884679	0.215336944165473	0.1269	0.0649	0.0053	0.0019	0.0218	0.0025	0.0018	0.0223	0.1653	0.0127	0.0164	0.0068	0.0968	0.0192	0.0065	0.0042	0.0028	0.1099	0.0732	0.0086	0.0051	0.0064	0.0342	0.0059	0.0146	0.161
17	rs4793481	70733587	1.18	0.345943801679723	2.69	1.66847647402654	0.939730648483373	0.198741025907447	0.1265	0.065	0.0053	0.0021	0.0218	0.0026	0.0019	0.0221	0.1656	0.0127	0.0162	0.0068	0.0964	0.0191	0.0066	0.0042	0.0028	0.1098	0.0737	0.0087	0.0051	0.0064	0.0342	0.0059	0.0144	0.1612
17	rs2567475	70737926	1.18	0.345943801679723	2.69	1.66847647402654	0.960319201283547	0.209260572369943	0.1259	0.0652	0.0051	0.0023	0.0218	0.0026	0.0018	0.0221	0.166	0.0126	0.016	0.0068	0.0961	0.0191	0.0066	0.0042	0.0029	0.1095	0.0741	0.0087	0.0051	0.0063	0.0342	0.006	0.0144	0.1615
17	rs2567474	70737931	1.18	0.345943801679723	2.7	1.62894385356865	0.931797148469076	0.203452383151327	0.1259	0.0652	0.0051	0.0023	0.0218	0.0026	0.0018	0.0221	0.166	0.0126	0.016	0.0068	0.0961	0.0191	0.0066	0.0042	0.0029	0.1095	0.0741	0.0087	0.0051	0.0065	0.0342	0.006	0.0144	0.1615
17	rs56073138	70740371	1.18	0.345943801679723	2.7	1.62894385356865	0.861425431035695	0.196243503868553	0.1256	0.0652	0.0051	0.0025	0.0218	0.0027	0.0019	0.0221	0.1662	0.0126	0.0159	0.0068	0.096	0.0191	0.0066	0.0042	0.0028	0.1094	0.0741	0.0086	0.0051	0.0065	0.0341	0.006	0.0144	0.1615
17	rs117010708	70743980	1.18	0.345943801679723	2.7	1.62894385356865	0.785099457171663	0.177356005814347	0.1255	0.0651	0.0051	0.0025	0.0219	0.0026	0.002	0.0218	0.1665	0.0126	0.0158	0.0067	0.0957	0.0192	0.0066	0.004	0.0028	0.1098	0.0741	0.0087	0.0051	0.0065	0.034	0.006	0.0145	0.1616
17	rs10775361	70744901	1.18	0.345943801679723	2.7	1.62894385356865	0.77852302958537	0.172563627757535	0.1254	0.0651	0.0051	0.0025	0.0219	0.0026	0.002	0.0217	0.1666	0.0126	0.0158	0.0067	0.0957	0.0192	0.0066	0.004	0.0028	0.1098	0.074	0.0087	0.0051	0.0065	0.034	0.006	0.0146	0.1617
17	rs9906385	70748173	1.18	0.345943801679723	2.7	1.62894385356865	0.765902472621736	0.145825604307514	0.1249	0.0654	0.0051	0.0026	0.022	0.0027	0.0021	0.0213	0.1669	0.0125	0.0156	0.0067	0.0959	0.0192	0.0067	0.004	0.0028	0.1097	0.0739	0.0087	0.0051	0.0066	0.0339	0.006	0.0148	0.162
17	rs9910640	70752786	1.18	0.345943801679723	2.7	1.62894385356865	0.723266216458519	0.135570888800064	0.1244	0.0657	0.005	0.0027	0.0219	0.0028	0.0022	0.0211	0.1672	0.0125	0.0155	0.0067	0.096	0.0191	0.0066	0.004	0.0028	0.1097	0.0737	0.0087	0.0051	0.0066	0.0337	0.006	0.0147	0.1625
17	rs2713979	70757555	1.18	0.345943801679723	2.7	1.62894385356865	0.706528882576046	0.124355335385714	0.124	0.0659	0.005	0.0028	0.0219	0.0028	0.0023	0.0209	0.1677	0.0123	0.0154	0.0068	0.0963	0.0191	0.0066	0.004	0.0029	0.1096	0.0734	0.0087	0.0051	0.0066	0.0336	0.006	0.0146	0.1628
17	rs117991338	70760246	1.18	0.345943801679723	2.7	1.62894385356865	0.715433823122503	0.130412110841988	0.1237	0.0658	0.0049	0.0028	0.0218	0.0028	0.0023	0.0208	0.1681	0.0123	0.0155	0.0068	0.0963	0.0191	0.0066	0.004	0.0029	0.1096	0.0733	0.0087	0.0051	0.0066	0.0336	0.006	0.0146	0.1628
17	rs8073197	70763353	1.18	0.345943801679723	2.7	1.62894385356865	0.719531792837194	0.135206467687963	0.1232	0.0658	0.0049	0.0028	0.0218	0.0028	0.0024	0.0208	0.1687	0.0123	0.0155	0.0068	0.0964	0.019	0.0066	0.004	0.0029	0.1097	0.0731	0.0088	0.0051	0.0066	0.0336	0.0059	0.0146	0.1628
17	rs111653342	70766373	1.19	0.311838986457593	2.69	1.66847647402654	0.723789718582804	0.139142797431966	0.1234	0.0655	0.0049	0.0028	0.0215	0.0029	0.0024	0.0206	0.1692	0.0122	0.0155	0.0069	0.0967	0.019	0.0066	0.0041	0.0029	0.1089	0.0727	0.0088	0.0052	0.0066	0.0335	0.0059	0.0146	0.1631
17	rs2859523	70766971	1.19	0.311838986457593	2.69	1.66847647402654	0.727533890428349	0.138223683378998	0.1235	0.0655	0.0049	0.0028	0.0215	0.0029	0.0024	0.0206	0.1693	0.0122	0.0155	0.0069	0.0968	0.0191	0.0066	0.0041	0.0029	0.1087	0.0727	0.0089	0.0052	0.0066	0.0335	0.0059	0.0146	0.1632
17	rs2567537	70767734	1.19	0.311838986457593	2.69	1.66847647402654	0.706084937418526	0.148549249188577	0.1235	0.0656	0.0049	0.0028	0.0214	0.0029	0.0024	0.0206	0.1696	0.0122	0.0155	0.0069	0.0968	0.0191	0.0066	0.0042	0.0029	0.1083	0.0727	0.0089	0.0052	0.0067	0.0335	0.0059	0.0145	0.1632
17	rs79854202	70767776	1.19	0.311838986457593	2.69	1.66847647402654	0.706084937418526	0.149303791932718	0.1235	0.0656	0.0049	0.0028	0.0214	0.0029	0.0024	0.0206	0.1696	0.0122	0.0155	0.0069	0.0968	0.0191	0.0066	0.0042	0.0029	0.1083	0.0727	0.0089	0.0052	0.0067	0.0335	0.0059	0.0145	0.1632
17	rs755676	70768620	1.19	0.311838986457593	2.7	1.62894385356865	0.672638044710563	0.152621024875718	0.1235	0.0657	0.0049	0.0028	0.0214	0.0029	0.0024	0.0205	0.17	0.0122	0.0156	0.0069	0.0967	0.0191	0.0066	0.0041	0.0029	0.1081	0.0728	0.0089	0.0052	0.0067	0.0334	0.0059	0.0144	0.1631
17	rs57649115	70770815	1.19	0.311838986457593	2.71	1.5899743257468	0.336282659092926	0.0170091156843629	0.121	0.0656	0.0052	0.0031	0.021	0.0032	0.0029	0.0191	0.174	0.0118	0.0157	0.0073	0.0981	0.0192	0.0069	0.0033	0.0035	0.1077	0.0723	0.0089	0.0053	0.0083	0.0313	0.0056	0.0139	0.1628
17	rs2163515	70772948	1.18	0.345943801679723	2.77	1.36789661096653	0.372666619341738	0.0108709810997111	0.1197	0.0659	0.0054	0.0033	0.0207	0.0032	0.003	0.0187	0.1755	0.0117	0.0157	0.0074	0.0982	0.019	0.007	0.003	0.0036	0.1077	0.0722	0.0089	0.0053	0.0088	0.0307	0.0056	0.0137	0.1627
17	rs12450445	70776154	1.18	0.345943801679723	2.77	1.36789661096653	0.366910826369228	0.0137188720866614	0.1191	0.066	0.0055	0.0033	0.0207	0.0032	0.0031	0.0186	0.1754	0.0116	0.0156	0.0075	0.0981	0.019	0.0069	0.003	0.0037	0.1082	0.0729	0.0087	0.0053	0.0089	0.0305	0.0056	0.0137	0.1627
17	rs75671588	70779708	1.18	0.345943801679723	2.77	1.36789661096653	0.374030779745014	0.0135537259480222	0.1187	0.066	0.0055	0.0033	0.0207	0.0033	0.0031	0.0186	0.1753	0.0116	0.0157	0.0075	0.0979	0.0191	0.0069	0.0029	0.0037	0.1086	0.0732	0.0087	0.0052	0.009	0.0304	0.0056	0.0136	0.1626
17	rs7220220	70782760	1.17	0.382518045708746	2.77	1.36789661096653	0.38127561045264	0.00923135296761053	0.1183	0.0661	0.0055	0.0034	0.0207	0.0033	0.0031	0.0185	0.1753	0.0116	0.0156	0.0075	0.0978	0.0192	0.0069	0.0029	0.0037	0.1088	0.0735	0.0087	0.0052	0.009	0.0303	0.0056	0.0136	0.1625
17	rs2714011	70783734	1.17	0.382518045708746	2.77	1.36789661096653	0.406844557427526	0.00717231105158613	0.1179	0.0662	0.0056	0.0034	0.0206	0.0033	0.0031	0.0184	0.1756	0.0116	0.0156	0.0076	0.0978	0.0193	0.0069	0.0029	0.0037	0.1087	0.0737	0.0087	0.0052	0.0091	0.0303	0.0056	0.0135	0.1624
17	rs72843282	70785470	1.17	0.382518045708746	2.77	1.36789661096653	0.399300559839209	0.00638851388535974	0.118	0.0662	0.0056	0.0034	0.0206	0.0033	0.0031	0.0183	0.1757	0.0116	0.0156	0.0077	0.0977	0.0193	0.0069	0.0029	0.0037	0.1086	0.0737	0.0087	0.0052	0.0091	0.0302	0.0056	0.0135	0.1625
17	rs35146735	70786006	1.17	0.382518045708746	2.77	1.36789661096653	0.408441793534573	0.00586394587704045	0.118	0.0662	0.0056	0.0034	0.0206	0.0033	0.0031	0.0183	0.1758	0.0116	0.0156	0.0079	0.0975	0.0193	0.0069	0.0029	0.0037	0.1086	0.0736	0.0087	0.0052	0.0092	0.0301	0.0057	0.0135	0.1624
17	rs2714017	70788741	1.17	0.382518045708746	2.77	1.36789661096653	0.407471669112178	0.0061670571561986	0.118	0.0661	0.0056	0.0034	0.0206	0.0034	0.0033	0.0182	0.1759	0.0117	0.0156	0.0079	0.0975	0.0193	0.0069	0.003	0.0038	0.1084	0.0736	0.0087	0.0051	0.0092	0.03	0.0057	0.0135	0.1623
17	rs74699554	70790276	1.17	0.382518045708746	2.77	1.36789661096653	0.397608714106661	0.00601449121456772	0.118	0.0662	0.0056	0.0034	0.0206	0.0033	0.0033	0.0182	0.1758	0.0117	0.0156	0.0079	0.0975	0.0193	0.0069	0.003	0.0039	0.1083	0.0736	0.0087	0.0051	0.0092	0.03	0.0057	0.0135	0.1624
17	rs2567494	70796894	1.17	0.382518045708746	2.77	1.36789661096653	0.398961901511226	0.00782867581540536	0.1179	0.0664	0.0057	0.0034	0.0206	0.0034	0.0033	0.0183	0.1757	0.0117	0.0156	0.0081	0.0976	0.0192	0.007	0.0031	0.004	0.1076	0.0738	0.0086	0.0051	0.0095	0.03	0.0058	0.0135	0.162
17	rs10512590	70802589	1.16	0.421630287221885	2.77	1.36789661096653	0.440033547644708	0.0059497243751927	0.1176	0.0666	0.0058	0.0034	0.0206	0.0033	0.0033	0.0182	0.1757	0.0117	0.0156	0.0081	0.0979	0.0194	0.0071	0.0031	0.004	0.1071	0.0735	0.0086	0.0051	0.0097	0.03	0.0059	0.0135	0.1619
17	rs7223053	70803618	1.16	0.421630287221885	2.78	1.33282513578435	0.451362813901956	0.0061670571561986	0.1176	0.0666	0.0058	0.0034	0.0206	0.0033	0.0033	0.0182	0.1757	0.0117	0.0156	0.0081	0.098	0.0194	0.0071	0.0031	0.0041	0.107	0.0735	0.0086	0.0051	0.0097	0.0299	0.0059	0.0135	0.1619
17	rs62071200	70804046	1.16	0.421630287221885	2.78	1.33282513578435	0.443298491708996	0.00592821789984077	0.1178	0.0665	0.0058	0.0033	0.0206	0.0033	0.0032	0.0182	0.1757	0.0117	0.0156	0.0081	0.098	0.0194	0.0071	0.0031	0.0041	0.107	0.0736	0.0086	0.0051	0.0097	0.0299	0.0059	0.0135	0.1619
17	rs9902128	70808881	1.16	0.421630287221885	2.79	1.29830379804321	0.448547124596293	0.00610142432035487	0.1177	0.0665	0.0059	0.0034	0.0206	0.0033	0.0033	0.0183	0.1758	0.0118	0.0156	0.0081	0.098	0.0194	0.0071	0.0032	0.0041	0.1068	0.0735	0.0085	0.0051	0.0098	0.0298	0.006	0.0134	0.1616
17	rs2567488	70810416	1.16	0.421630287221885	2.81	1.23090422469309	0.451302815533959	0.00567335622707186	0.1176	0.0665	0.0059	0.0034	0.0206	0.0034	0.0033	0.0184	0.1758	0.0118	0.0156	0.0082	0.098	0.0194	0.0071	0.0032	0.0041	0.1068	0.0734	0.0085	0.0051	0.0098	0.0298	0.006	0.0134	0.1614
17	rs71380136	70827600	1.16	0.421630287221885	2.81	1.23090422469309	0.474321576424388	0.00538351976699327	0.1167	0.0666	0.006	0.0035	0.0207	0.0035	0.0034	0.0186	0.1756	0.0119	0.0157	0.0082	0.0988	0.0196	0.0072	0.0034	0.0042	0.107	0.0731	0.0085	0.0052	0.0099	0.0292	0.0061	0.0135	0.1607
17	rs2008365	70830455	1.15	0.46334549806667	2.82	1.19802221324668	0.507950499992187	0.0063438926156758	0.1167	0.0665	0.006	0.0036	0.0207	0.0035	0.0034	0.0187	0.1755	0.0119	0.0157	0.0082	0.0991	0.0197	0.0072	0.0033	0.0042	0.107	0.073	0.0085	0.0052	0.0099	0.0292	0.0062	0.0134	0.1605
17	rs74420932	70839494	1.15	0.46334549806667	2.82	1.19802221324668	0.478140264109592	0.00403778469643202	0.117	0.0661	0.0061	0.0037	0.0206	0.0036	0.0033	0.0187	0.1748	0.012	0.0157	0.0084	0.0992	0.0199	0.0073	0.0033	0.0042	0.1067	0.0734	0.0085	0.0054	0.01	0.0289	0.0062	0.0135	0.16
17	rs12948359	70842490	1.15	0.46334549806667	2.82	1.19802221324668	0.497896312654804	0.00446951472175774	0.117	0.066	0.0061	0.0037	0.0206	0.0036	0.0033	0.0187	0.1747	0.012	0.0157	0.0084	0.0992	0.02	0.0073	0.0033	0.0042	0.1066	0.0735	0.0085	0.0054	0.0101	0.0288	0.0062	0.0135	0.1599
17	rs8074898	70846309	1.15	0.46334549806667	2.82	1.19802221324668	0.490684658670312	0.00588532865155103	0.117	0.0659	0.0062	0.0037	0.0207	0.0037	0.0033	0.0188	0.1746	0.012	0.0157	0.0085	0.0993	0.02	0.0074	0.0034	0.0042	0.1065	0.0734	0.0086	0.0054	0.0101	0.0287	0.0062	0.0135	0.1598
17	rs11868642	70852622	1.15	0.46334549806667	2.82	1.19802221324668	0.453405087012001	0.00588532865155103	0.1171	0.0661	0.0062	0.0037	0.0206	0.0037	0.0033	0.0188	0.1748	0.0121	0.0157	0.0086	0.0992	0.0199	0.0074	0.0034	0.0042	0.1063	0.0735	0.0085	0.0054	0.0101	0.0286	0.0062	0.0135	0.1595
17	rs73358742	70857633	1.15	0.46334549806667	2.83	1.16568278487026	0.443120097103458	0.00675142240247479	0.1171	0.0661	0.0063	0.0038	0.0206	0.0038	0.0034	0.0189	0.175	0.0122	0.0158	0.0087	0.0992	0.0197	0.0075	0.0035	0.0042	0.1058	0.0737	0.0086	0.0054	0.0103	0.0284	0.0063	0.0135	0.159
17	rs56192323	70859716	1.15	0.46334549806667	2.87	1.0417097985148	0.439559638297463	0.00797861070731316	0.1171	0.0662	0.0063	0.0038	0.0206	0.0038	0.0034	0.0189	0.1751	0.0123	0.0158	0.0087	0.0992	0.0196	0.0076	0.0035	0.0042	0.1055	0.0739	0.0086	0.0054	0.0103	0.0283	0.0063	0.0135	0.1588
17	rs73358751	70868498	1.15	0.46334549806667	2.87	1.0417097985148	0.435129002061189	0.00989315261881819	0.117	0.0662	0.0063	0.0038	0.0206	0.0038	0.0034	0.0189	0.1751	0.0123	0.0158	0.0087	0.0993	0.0196	0.0076	0.0035	0.0042	0.1054	0.074	0.0086	0.0054	0.0104	0.0283	0.0063	0.0135	0.1586
17	rs77291499	70873864	1.15	0.46334549806667	2.87	1.0417097985148	0.429548734527965	0.00800374386531037	0.117	0.0662	0.0063	0.0038	0.0206	0.0038	0.0034	0.0189	0.1751	0.0123	0.0158	0.0087	0.0992	0.0196	0.0077	0.0035	0.0042	0.1053	0.074	0.0086	0.0054	0.0104	0.0283	0.0063	0.0135	0.1584
17	rs4476236	70879913	1.15	0.46334549806667	2.87	1.0417097985148	0.433598227093624	0.00872416374101251	0.117	0.0662	0.0064	0.0038	0.0207	0.0038	0.0034	0.0189	0.1752	0.0123	0.0158	0.0087	0.0992	0.0196	0.0077	0.0036	0.0042	0.1053	0.0741	0.0086	0.0054	0.0105	0.0283	0.0063	0.0135	0.1582
17	rs79120860	70881245	1.15	0.46334549806667	2.87	1.0417097985148	0.420868491983212	0.00719608533062762	0.117	0.0661	0.0064	0.0038	0.0207	0.0038	0.0034	0.0189	0.1753	0.0123	0.0158	0.0087	0.0992	0.0195	0.0077	0.0036	0.0042	0.1052	0.0741	0.0086	0.0054	0.0105	0.0283	0.0063	0.0135	0.1582
17	rs4502282	70883473	1.15	0.46334549806667	2.87	1.0417097985148	0.420347003616331	0.00763106748240267	0.117	0.0661	0.0064	0.0038	0.0207	0.0038	0.0034	0.0189	0.1754	0.0123	0.0158	0.0087	0.0992	0.0195	0.0077	0.0036	0.0042	0.1051	0.0741	0.0086	0.0054	0.0105	0.0283	0.0063	0.0135	0.158
17	rs113131497	70886530	1.15	0.46334549806667	2.88	1.01205197621114	0.412219103442899	0.00843729940266157	0.1167	0.066	0.0064	0.0037	0.0206	0.0038	0.0034	0.0189	0.1754	0.0124	0.0159	0.0088	0.0994	0.0195	0.0077	0.0036	0.0042	0.1049	0.074	0.0086	0.0054	0.0106	0.0283	0.0063	0.0135	0.158
17	rs62069566	70895786	1.15	0.46334549806667	2.91	0.926247013494653	0.496198590301367	0.0139851904949278	0.1161	0.066	0.0064	0.0034	0.0205	0.0039	0.0035	0.019	0.1756	0.0124	0.0159	0.0088	0.1001	0.0196	0.0077	0.0038	0.0042	0.1046	0.0737	0.0087	0.0055	0.0109	0.0283	0.0064	0.0135	0.1578
17	rs77916212	70896559	1.15	0.46334549806667	2.93	0.871659766409689	0.507569346551518	0.0147651151954679	0.1161	0.066	0.0064	0.0034	0.0205	0.0039	0.0035	0.019	0.1757	0.0124	0.0159	0.0089	0.1001	0.0196	0.0077	0.0038	0.0042	0.1045	0.0737	0.0087	0.0055	0.0109	0.0283	0.0064	0.0135	0.1578
17	rs72847969	70897694	1.15	0.46334549806667	2.94	0.845143312120842	0.524082357140183	0.0161716706283746	0.116	0.066	0.0065	0.0034	0.0205	0.0039	0.0035	0.019	0.1757	0.0124	0.0159	0.0089	0.1002	0.0196	0.0077	0.0038	0.0042	0.1045	0.0737	0.0087	0.0055	0.0109	0.0283	0.0065	0.0135	0.1578
17	rs28463307	70899782	1.15	0.46334549806667	2.94	0.845143312120842	0.513939776882835	0.0183233797119681	0.1159	0.066	0.0065	0.0034	0.0205	0.0039	0.0035	0.0191	0.1757	0.0124	0.016	0.0089	0.1002	0.0196	0.0078	0.0038	0.0042	0.1044	0.0736	0.0087	0.0055	0.0109	0.0283	0.0065	0.0135	0.1577
17	rs7502006	70902716	1.15	0.46334549806667	2.95	0.819141413036571	0.517780258493964	0.0262816988485832	0.1158	0.066	0.0065	0.0034	0.0205	0.0039	0.0035	0.0191	0.1757	0.0124	0.016	0.0089	0.1002	0.0196	0.0078	0.0039	0.0042	0.1044	0.0736	0.0087	0.0055	0.011	0.0282	0.0065	0.0136	0.1577
17	rs12600622	70905451	1.15	0.46334549806667	2.95	0.819141413036571	0.714987399914104	0.0421700959284025	0.1142	0.0661	0.0067	0.0038	0.0208	0.004	0.0036	0.0196	0.1752	0.0125	0.016	0.0093	0.0999	0.02	0.0082	0.0042	0.0043	0.104	0.0728	0.0088	0.0056	0.0114	0.0281	0.0067	0.014	0.1561
17	rs78691354	70908421	1.14	0.507725131913635	2.94	0.845143312120842	0.995783467323376	0.0611352977428614	0.1119	0.0663	0.007	0.0041	0.0214	0.0044	0.0038	0.0202	0.1748	0.0126	0.0158	0.0098	0.0989	0.0206	0.0087	0.0046	0.0047	0.1035	0.0721	0.0089	0.0059	0.0118	0.028	0.0072	0.0143	0.1546
17	rs116973180	70908515	1.14	0.507725131913635	2.94	0.845143312120842	0.991588870243549	0.0610024421931674	0.1119	0.0663	0.007	0.0041	0.0214	0.0044	0.0038	0.0201	0.1748	0.0127	0.0159	0.0098	0.0989	0.0206	0.0087	0.0046	0.0047	0.1035	0.0721	0.0089	0.0059	0.0118	0.028	0.0072	0.0143	0.1546
17	rs9898843	70908851	1.14	0.507725131913635	2.93	0.871659766409689	0.973779200776914	0.0614679728446678	0.1118	0.0663	0.007	0.0042	0.0214	0.0044	0.0038	0.02	0.1747	0.0127	0.016	0.0098	0.0989	0.0206	0.0087	0.0046	0.0047	0.1035	0.072	0.0089	0.0059	0.0119	0.0281	0.0072	0.0144	0.1545
17	rs72848000	70908968	1.14	0.507725131913635	2.93	0.871659766409689	0.97692245457338	0.0616679452004823	0.1119	0.0663	0.007	0.0042	0.0214	0.0044	0.0038	0.02	0.1748	0.0127	0.016	0.0098	0.0989	0.0206	0.0087	0.0046	0.0047	0.1035	0.072	0.0089	0.0059	0.0118	0.0281	0.0072	0.0144	0.1544
17	rs73345523	70909803	1.14	0.507725131913635	2.93	0.871659766409689	1.06977496366285	0.129245929711277	0.1109	0.066	0.0074	0.0045	0.0212	0.0044	0.0039	0.0206	0.1743	0.0127	0.0159	0.0103	0.0985	0.0207	0.0091	0.0047	0.0047	0.1032	0.0723	0.0089	0.0062	0.0119	0.0281	0.0073	0.0145	0.1536
17	rs7406628	70909998	1.14	0.507725131913635	2.93	0.871659766409689	1.11074408149933	0.145638438187969	0.1107	0.0658	0.0074	0.0045	0.0212	0.0044	0.0039	0.0208	0.1746	0.0127	0.0159	0.0104	0.0981	0.0207	0.0092	0.0048	0.0048	0.1032	0.0718	0.0089	0.0063	0.0119	0.0281	0.0074	0.0145	0.1537
17	rs11867727	70912035	1.14	0.507725131913635	2.93	0.871659766409689	1.18171990567138	0.247115092261109	0.1111	0.0657	0.0076	0.0048	0.0211	0.0045	0.0041	0.0211	0.1744	0.0128	0.0155	0.0107	0.0968	0.0208	0.0097	0.0047	0.0049	0.1029	0.0709	0.009	0.0068	0.012	0.0283	0.0076	0.0142	0.1534
17	rs12103754	70912339	1.14	0.507725131913635	2.93	0.871659766409689	1.19569740936121	0.271095530975335	0.1111	0.0658	0.0078	0.0049	0.0211	0.0046	0.0041	0.0211	0.1744	0.0128	0.0154	0.0107	0.0966	0.0208	0.0097	0.0047	0.0049	0.103	0.0708	0.0089	0.0068	0.0121	0.0283	0.0077	0.0142	0.1534
17	rs73345528	70912734	1.14	0.507725131913635	2.93	0.871659766409689	1.22579746453276	0.294332320499874	0.1111	0.0658	0.0078	0.0049	0.0211	0.0046	0.0042	0.0212	0.1744	0.0128	0.0154	0.0108	0.0964	0.0207	0.0098	0.0048	0.005	0.1027	0.0706	0.0089	0.0068	0.0121	0.0283	0.0076	0.0143	0.1533
17	rs9905456	70916124	1.15	0.46334549806667	2.93	0.871659766409689	1.1950523018422	0.399247643829929	0.1116	0.0658	0.008	0.0051	0.021	0.0047	0.0044	0.0216	0.1739	0.0128	0.0152	0.0109	0.0947	0.0207	0.01	0.005	0.005	0.1023	0.0709	0.0089	0.0071	0.0119	0.0285	0.0077	0.0144	0.1528
17	rs8069126	70916464	1.15	0.46334549806667	2.94	0.845143312120842	1.32011194390333	0.535748135494498	0.1117	0.0656	0.008	0.0053	0.021	0.0047	0.0045	0.0219	0.1739	0.0128	0.0152	0.0109	0.0943	0.0208	0.0101	0.0051	0.005	0.1023	0.0705	0.0089	0.0071	0.0119	0.0286	0.0078	0.0144	0.1527
17	rs112874269	70917290	1.15	0.46334549806667	2.93	0.871659766409689	1.42177377049621	0.600098255123562	0.1116	0.0653	0.0082	0.0054	0.021	0.0049	0.0047	0.0219	0.1737	0.0129	0.0153	0.011	0.0929	0.0208	0.0102	0.0052	0.0051	0.1025	0.0707	0.0089	0.0073	0.012	0.0286	0.0079	0.0144	0.1521
17	rs41335744	70918396	1.15	0.46334549806667	2.93	0.871659766409689	1.18778121061153	0.607994716606952	0.1116	0.0651	0.0085	0.0057	0.021	0.0052	0.005	0.022	0.173	0.0129	0.0153	0.0112	0.0909	0.0208	0.0104	0.0055	0.0054	0.1026	0.0713	0.0089	0.0076	0.012	0.0288	0.0082	0.0145	0.1514
17	rs17780885	70919212	1.14	0.507725131913635	2.94	0.845143312120842	1.05079168583383	0.726370937834174	0.1115	0.0649	0.0088	0.0059	0.021	0.0055	0.0054	0.0221	0.1723	0.0131	0.0153	0.0113	0.0888	0.0208	0.0106	0.0058	0.0057	0.103	0.0718	0.0088	0.0079	0.0121	0.029	0.0084	0.0146	0.1504
17	rs8076418	70921917	1.11	0.657414555049712	2.94	0.845143312120842	1.00522624481424	1.17316937923469	0.1114	0.0642	0.0093	0.0067	0.0206	0.0067	0.0065	0.0227	0.1685	0.0137	0.0153	0.0119	0.0824	0.0197	0.0112	0.007	0.0065	0.106	0.0733	0.0089	0.0091	0.0117	0.0303	0.0091	0.0144	0.1475
17	rs76755435	70927865	1.11	0.657414555049712	2.94	0.845143312120842	1.00892739318	1.24459419222943	0.1116	0.0642	0.0093	0.0067	0.0205	0.0068	0.0065	0.0227	0.1682	0.0137	0.0153	0.0119	0.082	0.0196	0.0112	0.007	0.0065	0.106	0.0733	0.0089	0.0092	0.0117	0.0304	0.0092	0.0144	0.1475
17	rs117654830	70933162	1.1	0.712999886098274	2.94	0.845143312120842	1.00410838499908	1.25259421428555	0.1116	0.0642	0.0094	0.0067	0.0205	0.0068	0.0066	0.0227	0.1681	0.0137	0.0152	0.0119	0.0819	0.0196	0.0112	0.007	0.0066	0.106	0.0733	0.0089	0.0092	0.0116	0.0305	0.0092	0.0145	0.1475
17	rs2466515	70938620	1.1	0.712999886098274	2.94	0.845143312120842	0.969877182364589	1.26678266568531	0.1117	0.0642	0.0094	0.0067	0.0205	0.0068	0.0066	0.0227	0.168	0.0137	0.0152	0.0119	0.0818	0.0196	0.0112	0.007	0.0066	0.1062	0.0732	0.0089	0.0092	0.0116	0.0305	0.0093	0.0145	0.1476
17	rs2466517	70943990	1.1	0.712999886098274	2.94	0.845143312120842	0.92447319382289	1.36516022303498	0.1124	0.064	0.0096	0.007	0.0204	0.0071	0.0067	0.0226	0.1667	0.0139	0.0151	0.0119	0.081	0.0195	0.0112	0.0072	0.0068	0.1061	0.0733	0.0088	0.0094	0.0114	0.0309	0.0095	0.0143	0.1478
17	rs4969040	70947492	1.08	0.832982220188166	2.94	0.845143312120842	0.995612117540496	1.70488767061254	0.1133	0.0634	0.01	0.0075	0.0203	0.0074	0.0073	0.0224	0.1641	0.0144	0.0149	0.0118	0.0794	0.019	0.0115	0.0076	0.0072	0.1065	0.0746	0.0087	0.0096	0.0112	0.0314	0.0096	0.0141	0.1476
17	rs2452918	70947580	1.08	0.832982220188166	2.94	0.845143312120842	1.04056631216877	1.73155504750757	0.1131	0.0634	0.01	0.0075	0.0203	0.0074	0.0073	0.0224	0.1642	0.0144	0.0149	0.0118	0.0794	0.019	0.0115	0.0076	0.0072	0.1068	0.0745	0.0087	0.0097	0.0112	0.0314	0.0096	0.0141	0.1473
17	rs75630899	70949108	1.08	0.832982220188166	2.93	0.871659766409689	1.0084106210793	1.73998897597085	0.1142	0.0639	0.0101	0.0076	0.0201	0.0074	0.0073	0.0222	0.1641	0.0144	0.015	0.0116	0.0781	0.0186	0.0115	0.0076	0.0072	0.1071	0.0752	0.0089	0.0096	0.0106	0.0317	0.0098	0.014	0.1467
17	rs8079736	70949409	1.08	0.832982220188166	2.93	0.871659766409689	0.99784060475208	1.73928591855289	0.1145	0.0641	0.0101	0.0076	0.02	0.0073	0.0073	0.0222	0.164	0.0144	0.0151	0.0116	0.0777	0.0185	0.0115	0.0076	0.0072	0.1073	0.0754	0.0089	0.0096	0.0105	0.0318	0.0098	0.0141	0.1465
17	rs74661670	70950476	1.08	0.832982220188166	2.93	0.871659766409689	0.78897915595593	1.61604402181318	0.1148	0.0643	0.01	0.0074	0.0201	0.0073	0.0072	0.0222	0.1633	0.0143	0.0153	0.0115	0.0778	0.0183	0.0113	0.0075	0.007	0.1074	0.0766	0.009	0.0095	0.0104	0.0315	0.0098	0.014	0.1468
17	rs11651055	70951399	1.08	0.832982220188166	2.93	0.871659766409689	0.71142046780927	1.55658941408512	0.1149	0.0644	0.01	0.0073	0.0202	0.0073	0.0072	0.0222	0.163	0.0143	0.0154	0.0115	0.0779	0.0182	0.0112	0.0075	0.007	0.1074	0.077	0.009	0.0095	0.0103	0.0315	0.0098	0.014	0.1469
17	rs28677989	70952376	1.08	0.832982220188166	2.93	0.871659766409689	0.630190455605096	1.51244343947306	0.115	0.0645	0.01	0.0072	0.0203	0.0073	0.0071	0.0222	0.1626	0.0143	0.0155	0.0114	0.0779	0.0181	0.0111	0.0074	0.0069	0.1075	0.0774	0.009	0.0094	0.0103	0.0314	0.0098	0.0139	0.147
17	rs75833852	70952861	1.08	0.832982220188166	2.93	0.871659766409689	0.613842640723838	1.49216275035435	0.115	0.0645	0.0099	0.0072	0.0203	0.0073	0.0071	0.0222	0.1625	0.0143	0.0156	0.0114	0.0779	0.018	0.0111	0.0074	0.0069	0.1076	0.0776	0.0091	0.0094	0.0102	0.0314	0.0098	0.0139	0.147
17	rs35037458	70957223	1.07	0.897462410887183	2.93	0.871659766409689	0.500542756340159	1.38684849403441	0.1145	0.0649	0.0097	0.0069	0.0204	0.0071	0.007	0.0222	0.1616	0.0144	0.0156	0.0113	0.0778	0.0176	0.0111	0.0071	0.0067	0.1081	0.0791	0.0092	0.0093	0.0101	0.0313	0.0098	0.0138	0.1477
17	rs74348594	70958423	1.07	0.897462410887183	2.93	0.871659766409689	0.481602166565461	1.36736034604005	0.1143	0.065	0.0097	0.0068	0.0204	0.0071	0.007	0.0222	0.1614	0.0145	0.0157	0.0113	0.0777	0.0175	0.0111	0.0071	0.0066	0.1083	0.0795	0.0092	0.0093	0.0101	0.0313	0.0098	0.0138	0.1478
17	rs76376645	70960217	1.07	0.897462410887183	2.92	0.898693461391643	0.464353174307203	1.36296069002332	0.1144	0.0651	0.0097	0.0068	0.0204	0.007	0.007	0.0221	0.1612	0.0145	0.0157	0.0113	0.0776	0.0174	0.0111	0.007	0.0065	0.1085	0.08	0.0093	0.0093	0.0101	0.0314	0.0098	0.0137	0.1481
17	rs77949330	70961602	1.07	0.897462410887183	2.91	0.926247013494653	0.458591006729192	1.3592397505632	0.1144	0.0651	0.0096	0.0067	0.0203	0.007	0.0069	0.0221	0.1611	0.0145	0.0157	0.0113	0.0776	0.0173	0.0112	0.007	0.0065	0.1085	0.0801	0.0093	0.0093	0.0101	0.0314	0.0098	0.0137	0.1481
17	rs2344871	70966049	1.07	0.897462410887183	2.91	0.926247013494653	0.407357612806489	1.42306311438246	0.1143	0.0651	0.0095	0.0066	0.0204	0.0072	0.0074	0.022	0.1608	0.0145	0.0158	0.0112	0.0776	0.0171	0.011	0.007	0.0065	0.1083	0.0808	0.0094	0.0093	0.0101	0.0314	0.0098	0.0136	0.1484
17	rs4968998	70968327	1.07	0.897462410887183	2.91	0.926247013494653	0.412792940236241	1.54777886804976	0.1143	0.0651	0.0095	0.0066	0.0204	0.0071	0.0074	0.0221	0.1608	0.0145	0.0158	0.0112	0.0776	0.017	0.011	0.0069	0.0065	0.1084	0.0809	0.0094	0.0093	0.0102	0.0315	0.0097	0.0136	0.1483
17	rs114357409	70973189	1.07	0.897462410887183	2.91	0.926247013494653	0.386811104713067	1.39109107198036	0.1149	0.0652	0.0094	0.0065	0.0204	0.007	0.0073	0.0221	0.1609	0.0145	0.0159	0.0111	0.078	0.0169	0.011	0.0068	0.0064	0.1082	0.081	0.0093	0.0093	0.0103	0.0314	0.0094	0.0135	0.1482
17	rs118034768	70975370	1.07	0.897462410887183	2.91	0.926247013494653	0.366802666380681	1.33728722942195	0.1153	0.0653	0.0092	0.0065	0.0204	0.007	0.0073	0.0221	0.1606	0.0146	0.0159	0.0111	0.0783	0.0168	0.011	0.0067	0.0064	0.1084	0.081	0.0092	0.0092	0.0103	0.0313	0.0095	0.0136	0.1479
17	rs9898678	70975887	1.07	0.897462410887183	2.92	0.898693461391643	0.370597962673012	1.43090407922445	0.1154	0.0653	0.0092	0.0065	0.0204	0.0069	0.0073	0.0221	0.1606	0.0146	0.0159	0.0111	0.0784	0.0168	0.011	0.0067	0.0064	0.1084	0.081	0.0092	0.0092	0.0103	0.0313	0.0095	0.0136	0.1479
17	rs17781029	70978662	1.07	0.897462410887183	2.92	0.898693461391643	0.340588589427075	1.24975985421435	0.1156	0.0652	0.0092	0.0065	0.0204	0.0068	0.0072	0.022	0.1605	0.0147	0.0159	0.0111	0.0785	0.0168	0.0111	0.0064	0.0062	0.1086	0.0813	0.0091	0.0091	0.0103	0.0311	0.0097	0.0135	0.1482
17	rs28551484	70981194	1.07	0.897462410887183	2.92	0.898693461391643	0.330824923606869	1.25059337373344	0.1157	0.0652	0.0092	0.0064	0.0204	0.0067	0.0071	0.0219	0.1604	0.0147	0.0159	0.0111	0.0785	0.0168	0.0111	0.0062	0.0061	0.1088	0.0815	0.0091	0.0091	0.0104	0.031	0.0099	0.0136	0.1486
17	rs61172383	70983858	1.07	0.897462410887183	2.92	0.898693461391643	0.282914727663843	1.16427385360721	0.1156	0.0654	0.0091	0.0062	0.0203	0.0065	0.007	0.0218	0.1602	0.0147	0.0159	0.0109	0.0786	0.0168	0.0111	0.0062	0.0059	0.109	0.0824	0.0091	0.009	0.0103	0.0308	0.0098	0.0136	0.1488
17	rs17183537	70985661	1.07	0.897462410887183	2.93	0.871659766409689	0.269819160159535	1.12128922876581	0.1157	0.0654	0.0091	0.0062	0.0203	0.0065	0.0069	0.0218	0.1601	0.0147	0.0159	0.0109	0.0786	0.0168	0.0111	0.0061	0.0059	0.109	0.0825	0.0091	0.009	0.0103	0.0308	0.0098	0.0136	0.1488
17	rs12947636	70992566	1.07	0.897462410887183	2.93	0.871659766409689	0.22988409562584	1.03413750958765	0.1161	0.0654	0.009	0.0061	0.0203	0.0063	0.0069	0.0218	0.1593	0.0147	0.0159	0.0109	0.0791	0.0168	0.011	0.006	0.0059	0.1092	0.0829	0.0091	0.0087	0.0105	0.0306	0.0098	0.0136	0.1494
17	rs112462558	70993357	1.07	0.897462410887183	2.92	0.898693461391643	0.226275833515789	1.00939254327524	0.1161	0.0654	0.009	0.0061	0.0203	0.0063	0.0069	0.0218	0.1593	0.0147	0.0159	0.0109	0.0791	0.0167	0.011	0.006	0.0059	0.1091	0.0829	0.009	0.0087	0.0105	0.0306	0.0098	0.0136	0.1494
17	rs72850948	70993397	1.07	0.897462410887183	2.93	0.871659766409689	0.226192298274814	1.0090719363494	0.1161	0.0654	0.009	0.0061	0.0203	0.0063	0.0069	0.0218	0.1593	0.0147	0.0159	0.0109	0.0791	0.0167	0.011	0.006	0.0059	0.1091	0.0829	0.009	0.0087	0.0105	0.0306	0.0098	0.0136	0.1494
17	rs11077651	70998627	1.07	0.897462410887183	2.94	0.845143312120842	0.169986358079591	0.907834317882489	0.1165	0.0654	0.0087	0.0058	0.0203	0.0061	0.0067	0.0218	0.1587	0.0148	0.016	0.0109	0.0793	0.0167	0.0109	0.006	0.0057	0.109	0.0835	0.009	0.0088	0.0104	0.0304	0.0099	0.0137	0.1501
17	rs4969047	70998721	1.07	0.897462410887183	2.95	0.819141413036571	0.179396457531951	0.902813133087297	0.1164	0.0654	0.0087	0.0058	0.0203	0.006	0.0067	0.0217	0.1586	0.0147	0.0161	0.011	0.0792	0.0167	0.0109	0.006	0.0057	0.1092	0.0836	0.009	0.0088	0.0104	0.0304	0.0099	0.0138	0.1501
17	rs9904808	70998885	1.07	0.897462410887183	2.99	0.72022314582581	0.185945332859229	0.87607739468013	0.1165	0.0654	0.0087	0.0057	0.0203	0.0059	0.0066	0.0217	0.1585	0.0147	0.0161	0.011	0.0793	0.0167	0.0109	0.006	0.0056	0.1092	0.0836	0.009	0.0088	0.0104	0.0304	0.0098	0.0138	0.1501
17	rs77337243	71000766	1.08	0.832982220188166	2.99	0.72022314582581	0.187669441108911	0.787576140559379	0.1176	0.0657	0.0085	0.0052	0.0203	0.0053	0.0063	0.0217	0.1571	0.0149	0.0163	0.011	0.081	0.0167	0.011	0.0056	0.0052	0.11	0.0843	0.009	0.0088	0.0102	0.0302	0.01	0.0139	0.1492
17	rs9916009	71001479	1.08	0.832982220188166	3.01	0.673776155564303	0.173916459238441	0.775097725491164	0.118	0.0659	0.0085	0.005	0.0203	0.0051	0.0062	0.0216	0.1566	0.015	0.0164	0.011	0.0816	0.0168	0.011	0.0054	0.0051	0.1103	0.0845	0.0091	0.0088	0.0101	0.0301	0.0101	0.014	0.1488
17	rs9913553	71001529	1.08	0.832982220188166	3.01	0.673776155564303	0.178008118103187	0.810971985971104	0.118	0.0659	0.0085	0.005	0.0203	0.0051	0.0062	0.0217	0.1565	0.015	0.0164	0.011	0.0817	0.0168	0.011	0.0054	0.0051	0.1102	0.0845	0.0091	0.0088	0.0101	0.0301	0.0101	0.014	0.1488
17	rs35413744	71001576	1.08	0.832982220188166	3.03	0.629303794260587	0.168252483433349	0.787881024982511	0.118	0.0659	0.0084	0.005	0.0203	0.0051	0.0062	0.0217	0.1563	0.015	0.0164	0.011	0.0817	0.0168	0.0109	0.0054	0.0051	0.1103	0.0847	0.009	0.0089	0.0101	0.0301	0.0101	0.014	0.1489
17	rs34613403	71002351	1.08	0.832982220188166	3.03	0.629303794260587	0.168464238153634	0.754950313613559	0.1181	0.0659	0.0084	0.0049	0.0204	0.005	0.0061	0.0217	0.1565	0.0151	0.0164	0.011	0.0824	0.0168	0.011	0.0053	0.0051	0.11	0.0848	0.009	0.0089	0.0101	0.0302	0.01	0.0139	0.1485
17	rs11871549	71004498	1.09	0.771508143262462	3.03	0.629303794260587	0.189440463726451	0.770239756616407	0.1194	0.0667	0.0085	0.0046	0.0204	0.0046	0.0057	0.0214	0.1566	0.0152	0.0161	0.0111	0.0831	0.0172	0.0112	0.005	0.0049	0.1096	0.0851	0.0088	0.0088	0.01	0.0303	0.01	0.0141	0.1469
17	rs7211745	71013260	1.09	0.771508143262462	3.03	0.629303794260587	0.285659290940731	1.0119581022159	0.1208	0.0669	0.0087	0.0043	0.0206	0.0041	0.0051	0.0215	0.1553	0.0154	0.0162	0.0116	0.0837	0.0177	0.0115	0.0048	0.0048	0.1094	0.0847	0.0086	0.0086	0.0101	0.0307	0.0101	0.0144	0.1456
17	rs76383776	71013399	1.09	0.771508143262462	3.04	0.607799794750251	0.280654106468206	0.99274707356589	0.1205	0.0669	0.0087	0.0043	0.0206	0.0041	0.0051	0.0215	0.1553	0.0154	0.0162	0.0116	0.0837	0.0177	0.0115	0.0048	0.005	0.1093	0.0847	0.0086	0.0086	0.0101	0.0307	0.0101	0.0144	0.1457
17	rs12450535	71017290	1.09	0.771508143262462	3.04	0.607799794750251	0.292919226168549	1.01083551637695	0.1205	0.0669	0.0087	0.0043	0.0206	0.0041	0.0051	0.0215	0.1553	0.0154	0.0162	0.0116	0.0837	0.0177	0.0116	0.0048	0.005	0.1093	0.0847	0.0086	0.0086	0.0101	0.0307	0.0101	0.0144	0.1458
17	rs73350937	71022863	1.09	0.771508143262462	3.04	0.607799794750251	0.314681468086266	1.08900269229181	0.1206	0.067	0.0087	0.0042	0.0205	0.004	0.005	0.0215	0.1552	0.0152	0.0163	0.0117	0.0837	0.0179	0.0117	0.0048	0.0051	0.109	0.0846	0.0086	0.0086	0.0101	0.0307	0.0101	0.0145	0.1459
17	rs76963034	71024614	1.09	0.771508143262462	3.05	0.586779315918157	0.326329328751516	1.12292444523038	0.1206	0.067	0.0087	0.0041	0.0205	0.004	0.005	0.0215	0.1552	0.0152	0.0164	0.0117	0.0834	0.018	0.0117	0.0048	0.0051	0.109	0.0844	0.0086	0.0086	0.0101	0.0308	0.0102	0.0146	0.1459
17	rs903104	71024702	1.09	0.771508143262462	3.05	0.586779315918157	0.326634826271264	1.12652345364263	0.1206	0.067	0.0087	0.0041	0.0205	0.004	0.005	0.0216	0.1552	0.0152	0.0164	0.0117	0.0834	0.018	0.0118	0.0048	0.0051	0.109	0.0844	0.0086	0.0086	0.0101	0.0308	0.0102	0.0146	0.1459
17	rs72850972	71031785	1.09	0.771508143262462	3.05	0.586779315918157	0.371740441615989	1.15719910153687	0.1203	0.0668	0.0088	0.0039	0.0207	0.004	0.0047	0.0217	0.1547	0.0155	0.0166	0.0119	0.0837	0.0181	0.0119	0.0047	0.0052	0.1087	0.0844	0.0087	0.0086	0.0099	0.0307	0.0102	0.0148	0.1462
17	rs75789722	71033865	1.09	0.771508143262462	3.05	0.586779315918157	0.416994027191941	1.18207700423513	0.1203	0.0667	0.0088	0.0039	0.0206	0.0039	0.0046	0.0216	0.1546	0.0156	0.0165	0.0118	0.0839	0.0183	0.012	0.0047	0.0052	0.1085	0.0843	0.0087	0.0086	0.0098	0.0307	0.0103	0.0148	0.1465
17	rs1552846	71035613	1.09	0.771508143262462	3.05	0.586779315918157	0.424935493608059	1.27246576381322	0.1202	0.0667	0.0088	0.0038	0.0208	0.0039	0.0046	0.0216	0.1545	0.0156	0.0166	0.0118	0.0837	0.0184	0.0121	0.0046	0.0051	0.1084	0.0843	0.0086	0.0085	0.0099	0.0308	0.0105	0.0149	0.1466
17	rs79583390	71037218	1.09	0.771508143262462	3.05	0.586779315918157	0.449923933844168	1.33796179637888	0.1204	0.0667	0.0088	0.0037	0.0208	0.0039	0.0046	0.0216	0.1544	0.0156	0.0166	0.0118	0.0839	0.0181	0.0121	0.0046	0.0051	0.1082	0.0843	0.0085	0.0086	0.0099	0.0308	0.0105	0.0149	0.1467
17	rs9916389	71038081	1.09	0.771508143262462	3.05	0.586779315918157	0.449804129009799	1.35230980822068	0.1204	0.0667	0.0088	0.0038	0.0208	0.0038	0.0046	0.0217	0.1544	0.0157	0.0166	0.0118	0.084	0.018	0.0121	0.0045	0.0051	0.1081	0.0843	0.0085	0.0086	0.0099	0.0308	0.0105	0.0149	0.1467
17	rs11869051	71041136	1.11	0.657414555049712	3.06	0.566238797870229	0.945007199003344	1.81969836427413	0.1224	0.066	0.0089	0.0041	0.0211	0.0035	0.0041	0.0215	0.1493	0.0159	0.0169	0.0119	0.0819	0.0193	0.0124	0.004	0.0059	0.1078	0.0829	0.0089	0.009	0.0095	0.0314	0.0116	0.0163	0.1484
17	rs903101	71041589	1.11	0.657414555049712	3.07	0.546174590811499	1.04423231452587	1.78330641763291	0.123	0.0671	0.0088	0.0041	0.0205	0.0035	0.0037	0.021	0.149	0.0158	0.0172	0.0116	0.081	0.0194	0.0123	0.0037	0.0061	0.1069	0.0831	0.009	0.0089	0.0095	0.0317	0.0116	0.017	0.1495
17	rs903102	71042412	1.13	0.554827224596281	3.07	0.546174590811499	1.63340761235498	1.86276111866188	0.127	0.0689	0.0087	0.004	0.0198	0.0032	0.0031	0.0201	0.1469	0.0153	0.0178	0.011	0.0789	0.0199	0.0119	0.0034	0.0065	0.1049	0.083	0.0097	0.0088	0.0096	0.0324	0.0115	0.0174	0.1511
17	rs903103	71042484	1.13	0.554827224596281	3.08	0.526582953384854	1.6541604641575	1.90169207583043	0.1273	0.0689	0.0087	0.004	0.0198	0.0032	0.0031	0.02	0.1468	0.0153	0.0178	0.011	0.0787	0.0199	0.0119	0.0033	0.0064	0.1048	0.0829	0.0098	0.0088	0.0096	0.0325	0.0115	0.0175	0.1513
17	rs72850980	71045079	1.14	0.507725131913635	3.08	0.526582953384854	2.28374511443575	1.95413104254234	0.1306	0.0698	0.0088	0.0038	0.0199	0.0033	0.0029	0.0195	0.1473	0.0149	0.0179	0.0104	0.0762	0.0199	0.0119	0.003	0.0065	0.1035	0.0826	0.0102	0.0086	0.0094	0.0327	0.0117	0.0177	0.152
17	rs34594369	71051695	1.14	0.507725131913635	3.08	0.526582953384854	2.17353341965251	1.8016658009158	0.1311	0.0699	0.0088	0.0038	0.0199	0.0033	0.0029	0.0194	0.1473	0.0148	0.018	0.0104	0.0759	0.0199	0.0119	0.0029	0.0065	0.1033	0.0825	0.0102	0.0086	0.0094	0.0327	0.0118	0.0177	0.1521
17	rs9909683	71052880	1.14	0.507725131913635	3.1	0.488801954490689	2.15928377168166	1.73419000236382	0.1311	0.0698	0.0088	0.0038	0.0199	0.0033	0.0029	0.0195	0.1473	0.0149	0.018	0.0103	0.0759	0.02	0.0119	0.0029	0.0065	0.1033	0.0825	0.0103	0.0086	0.0094	0.0327	0.0118	0.0178	0.1521
17	rs9890084	71053764	1.14	0.507725131913635	3.1	0.488801954490689	2.11920856464171	1.71102275087457	0.1312	0.0699	0.0088	0.0038	0.0199	0.0033	0.0029	0.0195	0.1471	0.0149	0.018	0.0103	0.0759	0.02	0.0119	0.0029	0.0065	0.1034	0.0825	0.0103	0.0087	0.0094	0.0327	0.0117	0.0178	0.1521
17	rs62073132	71056033	1.14	0.507725131913635	3.1	0.488801954490689	2.10259278008466	1.71540694929942	0.1313	0.0699	0.0089	0.0039	0.02	0.0033	0.0029	0.0195	0.1469	0.0149	0.018	0.0103	0.0758	0.02	0.0118	0.0029	0.0065	0.1034	0.0825	0.0103	0.0087	0.0094	0.0328	0.0117	0.0178	0.1521
17	rs79796862	71059869	1.14	0.507725131913635	3.1	0.488801954490689	2.0449463019949	1.68282861927855	0.1314	0.07	0.0091	0.004	0.02	0.0033	0.0029	0.0195	0.1466	0.0148	0.0179	0.0103	0.0756	0.0199	0.0118	0.003	0.0064	0.1035	0.0826	0.0101	0.0088	0.0094	0.0329	0.0117	0.0179	0.152
17	rs2172545	71060835	1.14	0.507725131913635	3.11	0.470604638115432	2.0364513263594	1.62769731391042	0.1314	0.0699	0.0091	0.004	0.02	0.0033	0.0028	0.0195	0.1465	0.0148	0.018	0.0103	0.0757	0.0199	0.0117	0.0029	0.0064	0.1036	0.0826	0.0101	0.0088	0.0094	0.0329	0.0117	0.0179	0.1521
17	rs76491345	71061576	1.14	0.507725131913635	3.12	0.452863978564029	2.05524539356575	1.60405627264353	0.1316	0.0699	0.0091	0.0041	0.02	0.0033	0.0028	0.0195	0.1463	0.0146	0.018	0.0103	0.0756	0.0199	0.0117	0.0029	0.0064	0.1036	0.0826	0.01	0.0088	0.0094	0.0329	0.0118	0.018	0.152
17	rs903107	71061934	1.14	0.507725131913635	3.12	0.452863978564029	2.05569356941742	1.58584041572493	0.1316	0.0699	0.0091	0.0041	0.0199	0.0033	0.0029	0.0195	0.1463	0.0147	0.018	0.0103	0.0756	0.0199	0.0117	0.0029	0.0064	0.1036	0.0826	0.01	0.0088	0.0094	0.0329	0.0118	0.018	0.152
17	rs72850988	71062227	1.14	0.507725131913635	3.12	0.452863978564029	2.05199708802433	1.60944038283777	0.1316	0.0699	0.0091	0.0041	0.0199	0.0033	0.0029	0.0195	0.1463	0.0146	0.018	0.0103	0.0756	0.0199	0.0117	0.0029	0.0064	0.1036	0.0826	0.01	0.0088	0.0094	0.0329	0.0118	0.018	0.152
17	rs7222812	71065944	1.14	0.507725131913635	3.12	0.452863978564029	1.9868374658005	1.57561894856607	0.1316	0.07	0.0092	0.0041	0.0199	0.0033	0.0029	0.0194	0.1462	0.0145	0.018	0.0102	0.0755	0.02	0.0117	0.003	0.0064	0.1035	0.0827	0.0099	0.0088	0.0094	0.0329	0.0118	0.0181	0.1522
17	rs112415234	71066126	1.14	0.507725131913635	3.11	0.470604638115432	1.96439136499404	1.5931229172268	0.1316	0.07	0.0092	0.0041	0.0199	0.0033	0.0029	0.0194	0.1462	0.0146	0.018	0.0102	0.0755	0.0199	0.0117	0.003	0.0064	0.1035	0.0827	0.0099	0.0088	0.0094	0.0329	0.0118	0.0181	0.1522
17	rs8081059	71068719	1.14	0.507725131913635	3.11	0.470604638115432	1.82572603968777	1.44387401291862	0.1317	0.07	0.0093	0.0041	0.0199	0.0034	0.0031	0.0194	0.1462	0.0146	0.0179	0.0102	0.0753	0.0198	0.0116	0.0031	0.0065	0.1032	0.0829	0.0099	0.0089	0.0094	0.0329	0.0118	0.0181	0.152
17	rs28564503	71072514	1.15	0.46334549806667	3.11	0.470604638115432	1.17567072042958	0.999142858793988	0.1325	0.0703	0.0093	0.0043	0.0201	0.004	0.0037	0.0193	0.1467	0.0146	0.0179	0.0098	0.075	0.0194	0.0112	0.0033	0.0068	0.1026	0.0823	0.0099	0.0089	0.0097	0.0327	0.0114	0.018	0.1515
17	rs118129624	71072751	1.15	0.46334549806667	3.11	0.470604638115432	1.15632235291812	1.01147696472502	0.1325	0.0703	0.0093	0.0043	0.0201	0.004	0.0037	0.0193	0.1468	0.0146	0.0179	0.0098	0.075	0.0194	0.0112	0.0033	0.0068	0.1025	0.0823	0.0099	0.0089	0.0097	0.0327	0.0113	0.018	0.1515
17	rs34681720	71079674	1.15	0.46334549806667	3.11	0.470604638115432	0.624019469998144	0.441930675127654	0.1341	0.0705	0.0092	0.0047	0.0205	0.005	0.0047	0.0193	0.148	0.0145	0.0179	0.0093	0.0739	0.0189	0.0106	0.0038	0.0073	0.1011	0.0814	0.0096	0.009	0.0098	0.0325	0.0106	0.0178	0.1516
17	rs77702743	71080761	1.15	0.46334549806667	3.11	0.470604638115432	0.633568141058431	0.432667485656692	0.1342	0.0705	0.0092	0.0047	0.0205	0.0051	0.0047	0.0193	0.1481	0.0145	0.0179	0.0093	0.0739	0.0189	0.0106	0.0038	0.0073	0.101	0.0814	0.0096	0.009	0.0098	0.0325	0.0106	0.0177	0.1516
17	rs9891809	71081078	1.15	0.46334549806667	3.11	0.470604638115432	0.640348207505017	0.427660967777621	0.1342	0.0705	0.0092	0.0047	0.0205	0.0051	0.0047	0.0193	0.1481	0.0145	0.0179	0.0093	0.0738	0.0189	0.0106	0.0038	0.0074	0.1009	0.0814	0.0096	0.009	0.0098	0.0325	0.0106	0.0177	0.1516
17	rs9944433	71081952	1.15	0.46334549806667	3.11	0.470604638115432	0.669889717757073	0.41651929660244	0.1342	0.0706	0.0092	0.0048	0.0205	0.0052	0.0047	0.0193	0.1482	0.0145	0.0179	0.0093	0.0738	0.0188	0.0106	0.0038	0.0074	0.101	0.0814	0.0096	0.009	0.0098	0.0325	0.0106	0.0177	0.1516
17	rs3926471	71082595	1.15	0.46334549806667	3.1	0.488801954490689	0.663328820339799	0.413518225962656	0.1342	0.0707	0.0091	0.0048	0.0205	0.0052	0.0047	0.0192	0.1482	0.0145	0.0178	0.0093	0.0735	0.0187	0.0105	0.0039	0.0075	0.101	0.0813	0.0096	0.009	0.0098	0.0325	0.0106	0.0177	0.1515
17	rs75810249	71083761	1.16	0.421630287221885	3.09	0.50746005104726	0.630190455605096	0.402220124138369	0.1343	0.071	0.0091	0.0049	0.0205	0.0053	0.0048	0.0191	0.1483	0.0144	0.0176	0.0093	0.073	0.0186	0.0105	0.0041	0.0075	0.1009	0.0812	0.0096	0.0092	0.0098	0.0324	0.0107	0.0177	0.1516
17	rs35269486	71083918	1.16	0.421630287221885	3.08	0.526582953384854	0.578224205215926	0.387290826145174	0.1344	0.0714	0.0091	0.0049	0.0206	0.0054	0.0048	0.0191	0.1486	0.0144	0.0176	0.0093	0.0725	0.0186	0.0105	0.0044	0.0076	0.1008	0.081	0.0096	0.0094	0.0098	0.0324	0.0105	0.0177	0.1512
17	rs7224603	71083951	1.16	0.421630287221885	3.07	0.546174590811499	0.552690461603191	0.383583052658114	0.1343	0.0715	0.0091	0.0049	0.0206	0.0054	0.0048	0.0191	0.1486	0.0144	0.0176	0.0093	0.0726	0.0186	0.0105	0.0044	0.0076	0.1008	0.081	0.0096	0.0094	0.0097	0.0323	0.0104	0.0177	0.1511
17	rs34207139	71085118	1.17	0.382518045708746	3.07	0.546174590811499	0.496638472625915	0.265693967193314	0.1344	0.0723	0.0089	0.0051	0.0205	0.0056	0.0053	0.0191	0.1492	0.0143	0.0171	0.009	0.0726	0.0181	0.0104	0.0049	0.0077	0.1006	0.0815	0.0096	0.0093	0.0091	0.0314	0.0099	0.0181	0.1515
17	rs12951866	71089179	1.17	0.382518045708746	3.08	0.526582953384854	0.340172321655829	0.318622093693423	0.1342	0.0732	0.0085	0.0054	0.0206	0.0059	0.0056	0.0191	0.1492	0.0142	0.0172	0.0086	0.0723	0.0181	0.01	0.0054	0.0078	0.1002	0.0819	0.0096	0.0095	0.0088	0.0314	0.0095	0.0177	0.1519
17	rs117930357	71090653	1.17	0.382518045708746	3.07	0.546174590811499	0.295811760377835	0.36167388691538	0.1341	0.0732	0.0082	0.0054	0.0206	0.0059	0.0056	0.0191	0.1491	0.0142	0.0172	0.0085	0.0722	0.018	0.0097	0.0054	0.0078	0.1007	0.082	0.0096	0.0096	0.0087	0.0313	0.0093	0.0176	0.152
17	rs11869829	71093165	1.17	0.382518045708746	3.07	0.546174590811499	0.276301867592582	0.354535666146967	0.1341	0.0734	0.0082	0.0055	0.0206	0.006	0.0056	0.0191	0.1491	0.0143	0.0172	0.0085	0.0722	0.018	0.0097	0.0055	0.0078	0.1006	0.0821	0.0096	0.0096	0.0087	0.0313	0.0092	0.0176	0.1521
17	rs2172543	71099955	1.17	0.382518045708746	3.07	0.546174590811499	0.212563785496562	0.444321069904285	0.1338	0.074	0.008	0.0056	0.0207	0.0061	0.0058	0.0191	0.1487	0.0143	0.0174	0.0084	0.0719	0.018	0.0095	0.0058	0.0078	0.1001	0.0824	0.0095	0.0096	0.0087	0.0311	0.0091	0.0176	0.1525
17	rs80204203	71100612	1.17	0.382518045708746	3.07	0.546174590811499	0.209430714448203	0.420311631676542	0.1338	0.0741	0.008	0.0056	0.0207	0.0061	0.0059	0.0191	0.1486	0.0144	0.0173	0.0084	0.072	0.018	0.0095	0.0058	0.0078	0.0999	0.0825	0.0097	0.0096	0.0087	0.0311	0.009	0.0176	0.1526
17	rs12938854	71101973	1.17	0.382518045708746	3.07	0.546174590811499	0.244808731347048	0.463834905424279	0.1337	0.0742	0.008	0.0057	0.0207	0.0061	0.0058	0.019	0.1486	0.0145	0.0173	0.0084	0.0723	0.0179	0.0094	0.0058	0.0078	0.0995	0.0828	0.01	0.0096	0.0086	0.0319	0.0088	0.0175	0.1519
17	rs35350714	71105451	1.17	0.382518045708746	3.06	0.566238797870229	0.149204472634502	0.522541977168498	0.1346	0.0758	0.008	0.0057	0.0205	0.006	0.0059	0.0184	0.1481	0.0147	0.0173	0.0082	0.0737	0.0174	0.0088	0.0059	0.0075	0.0992	0.0824	0.0101	0.0095	0.0084	0.0321	0.0084	0.0173	0.1521
17	rs9891852	71108859	1.17	0.382518045708746	3.07	0.546174590811499	0.108853154501721	0.532404085931202	0.1347	0.077	0.0078	0.0059	0.0204	0.0057	0.0057	0.0183	0.1483	0.0148	0.0173	0.0082	0.0762	0.0175	0.0086	0.006	0.0071	0.098	0.0823	0.0101	0.0094	0.0079	0.0325	0.0078	0.0169	0.1515
17	rs2344992	71109007	1.17	0.382518045708746	3.06	0.566238797870229	0.110079292398465	0.532543317198004	0.1348	0.077	0.0078	0.0059	0.0204	0.0057	0.0057	0.0183	0.1483	0.0148	0.0173	0.0082	0.0762	0.0175	0.0086	0.006	0.0071	0.098	0.0822	0.0101	0.0094	0.0079	0.0325	0.0078	0.0169	0.1515
17	rs117630842	71115651	1.17	0.382518045708746	3.05	0.586779315918157	0.0787158785871975	0.472322804073539	0.1343	0.077	0.0078	0.0058	0.0204	0.0056	0.0057	0.0183	0.1483	0.0147	0.0174	0.0082	0.0768	0.0175	0.0087	0.0059	0.007	0.0978	0.0823	0.01	0.0094	0.0081	0.0326	0.008	0.0169	0.1516
17	rs12949821	71115759	1.17	0.382518045708746	3.03	0.629303794260587	0.0785831738101512	0.47137772545368	0.1343	0.077	0.0077	0.0058	0.0204	0.0056	0.0057	0.0183	0.1483	0.0147	0.0174	0.0082	0.0768	0.0175	0.0087	0.0059	0.007	0.0977	0.0823	0.01	0.0094	0.0081	0.0326	0.008	0.0169	0.1516
17	rs12943630	71118463	1.17	0.382518045708746	3.03	0.629303794260587	0.0662696685829814	0.418610467744547	0.1341	0.0769	0.0078	0.0058	0.0203	0.0056	0.0057	0.0182	0.1485	0.0147	0.0173	0.0082	0.0772	0.0175	0.0087	0.0058	0.007	0.0977	0.0823	0.0099	0.0093	0.0081	0.0327	0.0082	0.0168	0.1517
17	rs17836676	71118616	1.17	0.382518045708746	3.03	0.629303794260587	0.0600968037979335	0.414170130760809	0.1342	0.077	0.0078	0.0057	0.0203	0.0056	0.0057	0.0182	0.1485	0.0147	0.0173	0.0082	0.0773	0.0175	0.0085	0.0058	0.007	0.0977	0.0823	0.0099	0.0093	0.0081	0.0327	0.0082	0.0168	0.1517
17	rs72843932	71121572	1.18	0.345943801679723	3.02	0.651294786134349	0.0067297411125853	0.191898573815898	0.1344	0.0784	0.0074	0.0048	0.0201	0.005	0.005	0.0179	0.1504	0.0148	0.0171	0.0078	0.0795	0.0173	0.0082	0.0053	0.0057	0.0981	0.0833	0.01	0.0085	0.0082	0.0335	0.0079	0.0163	0.1512
17	rs62071580	71121681	1.18	0.345943801679723	3.02	0.651294786134349	0.00585420480773176	0.18118205421371	0.1344	0.0785	0.0074	0.0048	0.0201	0.005	0.005	0.0179	0.1506	0.0148	0.017	0.0078	0.0797	0.0173	0.0082	0.0052	0.0056	0.0982	0.0833	0.01	0.0085	0.0082	0.0336	0.0078	0.0162	0.1512
17	rs4969011	71121928	1.18	0.345943801679723	2.98	0.744195120258389	0.00548022247662301	0.140525634072531	0.1345	0.0788	0.0072	0.0046	0.02	0.005	0.0048	0.0178	0.1508	0.0148	0.017	0.0079	0.0801	0.0172	0.0081	0.0051	0.0053	0.0983	0.0835	0.01	0.0084	0.0082	0.0337	0.0078	0.0162	0.1511
17	rs74949085	71123216	1.18	0.345943801679723	2.93	0.871659766409689	0.00357276383546816	0.0855144735683938	0.1347	0.0795	0.0069	0.0041	0.0196	0.0044	0.0043	0.0174	0.1522	0.0151	0.0168	0.0076	0.0819	0.0172	0.0078	0.0043	0.0046	0.099	0.0847	0.0101	0.0079	0.0082	0.0339	0.0074	0.0157	0.1509
17	rs4969066	71123302	1.18	0.345943801679723	2.91	0.926247013494653	0.00431020208747985	0.0746651251279482	0.1348	0.0795	0.0069	0.0041	0.0196	0.0043	0.0042	0.0175	0.1522	0.0151	0.0168	0.0075	0.0819	0.0172	0.0078	0.0043	0.0046	0.0992	0.0847	0.0102	0.0079	0.0082	0.034	0.0074	0.0156	0.1508
17	rs11077662	71124866	1.18	0.345943801679723	2.9	0.954322971774498	0.00516847949626477	0.0597464449684687	0.1348	0.0795	0.0067	0.004	0.0194	0.0042	0.0041	0.018	0.1538	0.0152	0.0167	0.0076	0.0824	0.017	0.0076	0.0039	0.0043	0.0997	0.0846	0.0101	0.0077	0.0081	0.0338	0.0075	0.0154	0.1505
17	rs6501601	71124903	1.18	0.345943801679723	2.88	1.01205197621114	0.00536725065872082	0.0582409414677348	0.1348	0.0796	0.0067	0.004	0.0194	0.0042	0.0041	0.018	0.1538	0.0152	0.0168	0.0076	0.0824	0.017	0.0075	0.0039	0.0043	0.0997	0.0846	0.0101	0.0077	0.0081	0.0338	0.0075	0.0154	0.1505
17	rs17183867	71126105	1.18	0.345943801679723	2.87	1.0417097985148	0.00794278807454183	0.0547077667831188	0.1351	0.0793	0.0064	0.0039	0.0193	0.0039	0.0038	0.0179	0.1545	0.0153	0.0168	0.0075	0.0837	0.017	0.0072	0.0035	0.004	0.0998	0.085	0.0101	0.0075	0.008	0.0339	0.0072	0.015	0.151
17	rs28410243	71127471	1.18	0.345943801679723	2.87	1.0417097985148	0.00842141175666698	0.0497400648701101	0.1354	0.0796	0.0063	0.0037	0.0193	0.0038	0.0035	0.0179	0.1551	0.0152	0.0169	0.0075	0.0838	0.0169	0.0071	0.0033	0.0039	0.1007	0.0848	0.0101	0.0075	0.0078	0.0338	0.0072	0.0147	0.1509
17	rs7210203	71134789	1.18	0.345943801679723	2.87	1.0417097985148	0.0119341729663546	0.0413820422838874	0.1351	0.0794	0.0062	0.0035	0.0192	0.0035	0.0033	0.0178	0.1559	0.0151	0.0169	0.0074	0.0844	0.0169	0.0071	0.003	0.004	0.1013	0.0849	0.0099	0.0072	0.0076	0.0336	0.0071	0.0144	0.1521
17	rs117984441	71139060	1.18	0.345943801679723	2.87	1.0417097985148	0.012011031986881	0.0536349935677788	0.1353	0.0791	0.0061	0.0034	0.0192	0.0034	0.0032	0.0181	0.1562	0.0149	0.0168	0.0074	0.085	0.0168	0.007	0.0028	0.004	0.1016	0.0853	0.0098	0.0071	0.0074	0.0336	0.007	0.0142	0.1521
17	rs74987311	71141914	1.18	0.345943801679723	2.87	1.0417097985148	0.0130821192800727	0.0634800449719103	0.1353	0.079	0.0061	0.0033	0.0191	0.0033	0.0031	0.0181	0.1565	0.0148	0.0167	0.0074	0.0854	0.0168	0.0069	0.0026	0.004	0.1019	0.0856	0.0096	0.007	0.0073	0.0338	0.007	0.0141	0.1521
17	rs35141073	71142376	1.18	0.345943801679723	2.88	1.01205197621114	0.0143374372187844	0.0625376679516786	0.1353	0.0789	0.0061	0.0033	0.0191	0.0033	0.0031	0.0182	0.1565	0.0147	0.0167	0.0074	0.0855	0.0168	0.0068	0.0026	0.004	0.102	0.0857	0.0095	0.007	0.0072	0.0338	0.007	0.0141	0.1521
17	rs55686524	71145931	1.18	0.345943801679723	2.88	1.01205197621114	0.0171513832859606	0.0602739318831524	0.1353	0.0789	0.006	0.0032	0.0191	0.0032	0.0031	0.0181	0.1566	0.0147	0.0167	0.0074	0.0858	0.0168	0.0068	0.0025	0.0039	0.1023	0.0861	0.0095	0.0069	0.0072	0.0338	0.007	0.014	0.152
17	rs8070513	71147708	1.18	0.345943801679723	2.88	1.01205197621114	0.0176347598176045	0.0622025491949414	0.1353	0.0788	0.006	0.0032	0.0191	0.0033	0.003	0.0181	0.1567	0.0147	0.0167	0.0074	0.0857	0.0168	0.0068	0.0025	0.0039	0.1023	0.0863	0.0094	0.0069	0.0072	0.0338	0.007	0.014	0.1519
17	rs80087688	71152381	1.18	0.345943801679723	2.88	1.01205197621114	0.0184190294138772	0.069398192197637	0.1356	0.0789	0.006	0.0031	0.019	0.0032	0.003	0.0181	0.1567	0.0145	0.0169	0.0074	0.0859	0.0168	0.0068	0.0025	0.0039	0.1023	0.0866	0.0094	0.0069	0.007	0.0337	0.0069	0.0137	0.1515
17	rs62071603	71153536	1.18	0.345943801679723	2.89	0.982923819582558	0.0207554627431018	0.0730110712971125	0.1357	0.0789	0.006	0.003	0.019	0.0033	0.003	0.0182	0.1568	0.0144	0.017	0.0075	0.086	0.0168	0.0068	0.0025	0.004	0.1023	0.0868	0.0094	0.007	0.007	0.0337	0.0069	0.0136	0.1513
17	rs35664856	71154684	1.18	0.345943801679723	2.89	0.982923819582558	0.0268724636869753	0.081507047839244	0.1356	0.0788	0.0063	0.003	0.0187	0.0033	0.0031	0.0181	0.1567	0.0145	0.0169	0.0075	0.0858	0.0167	0.0069	0.0024	0.0041	0.1024	0.0869	0.0095	0.007	0.007	0.0337	0.007	0.0135	0.1513
17	rs56356606	71157191	1.18	0.345943801679723	2.91	0.926247013494653	0.024586631947765	0.0959064362335864	0.1359	0.0788	0.0063	0.0031	0.0185	0.0032	0.0032	0.0179	0.1567	0.0144	0.0167	0.0077	0.0853	0.0167	0.0071	0.0025	0.004	0.1025	0.0873	0.0095	0.0069	0.007	0.0337	0.007	0.0134	0.1511
17	rs1037260	71157265	1.18	0.345943801679723	2.91	0.926247013494653	0.0250505153574705	0.0941549343395938	0.1359	0.0788	0.0063	0.0031	0.0185	0.0032	0.0033	0.0179	0.1568	0.0144	0.0167	0.0077	0.0853	0.0167	0.0071	0.0025	0.004	0.1025	0.0874	0.0095	0.0069	0.007	0.0337	0.007	0.0134	0.151
17	rs2236750	71162607	1.19	0.311838986457593	2.95	0.819141413036571	0.0243271718901173	0.114360159248275	0.1368	0.0788	0.0064	0.0033	0.0186	0.0033	0.0033	0.0178	0.1569	0.0142	0.0166	0.0077	0.0847	0.0165	0.0075	0.0026	0.0038	0.1026	0.0878	0.0094	0.0069	0.0071	0.034	0.0069	0.0131	0.1501
17	rs1037261	71164376	1.19	0.311838986457593	2.95	0.819141413036571	0.0236091717913447	0.116506062240943	0.1369	0.0788	0.0064	0.0033	0.0186	0.0033	0.0033	0.0177	0.1568	0.0142	0.0166	0.0078	0.0846	0.0165	0.0075	0.0026	0.0037	0.1028	0.0875	0.0094	0.0069	0.0071	0.034	0.0069	0.0131	0.1501
17	rs7220818	71166701	1.19	0.311838986457593	2.99	0.72022314582581	0.0243669606818406	0.123209689104335	0.1371	0.0789	0.0064	0.0034	0.0186	0.0033	0.0033	0.0177	0.1568	0.0142	0.0166	0.0078	0.0845	0.0165	0.0076	0.0026	0.0038	0.1027	0.0875	0.0094	0.0069	0.0071	0.034	0.0069	0.0131	0.1501
17	rs12936744	71167755	1.19	0.311838986457593	3.01	0.673776155564303	0.0221352741210963	0.157020324167368	0.1368	0.0789	0.0064	0.0034	0.0187	0.0034	0.0034	0.0176	0.1567	0.0141	0.0166	0.0079	0.0845	0.0163	0.0076	0.0027	0.0037	0.1029	0.0879	0.0094	0.0068	0.0072	0.0338	0.0069	0.013	0.15
17	rs6501603	71176144	1.18	0.345943801679723	3.01	0.673776155564303	0.0143848302897254	0.154528282011522	0.1322	0.0803	0.0065	0.0038	0.0189	0.0038	0.0037	0.0173	0.1555	0.0138	0.0166	0.0079	0.0875	0.0157	0.008	0.0034	0.0034	0.1044	0.089	0.0093	0.0063	0.0077	0.0317	0.0065	0.0121	0.151
17	rs11650133	71176334	1.18	0.345943801679723	3.05	0.586779315918157	0.0144391358493	0.155580873835835	0.1322	0.0803	0.0065	0.0038	0.0189	0.0038	0.0037	0.0173	0.1555	0.0138	0.0166	0.0079	0.0875	0.0157	0.008	0.0034	0.0034	0.1044	0.089	0.0093	0.0063	0.0077	0.0317	0.0065	0.0121	0.151
17	rs72846747	71177353	1.18	0.345943801679723	3.06	0.566238797870229	0.0147819932612403	0.165363373537302	0.1322	0.0803	0.0064	0.0038	0.0189	0.0038	0.0037	0.0172	0.1555	0.0138	0.0166	0.0079	0.0875	0.0157	0.008	0.0034	0.0034	0.1044	0.089	0.0093	0.0063	0.0077	0.0317	0.0065	0.0121	0.151
17	rs79790054	71188312	1.18	0.345943801679723	3.09	0.50746005104726	0.0192788320122241	0.173458725360656	0.1318	0.0807	0.0064	0.0039	0.019	0.0038	0.0037	0.0172	0.1553	0.0138	0.0166	0.0079	0.0873	0.0156	0.0082	0.0034	0.0035	0.1044	0.0892	0.0093	0.0064	0.0078	0.0315	0.0065	0.0121	0.1509
17	rs60835324	71188858	1.18	0.345943801679723	3.1	0.488801954490689	0.0193798858047537	0.169295433701399	0.1318	0.0808	0.0064	0.0039	0.019	0.0038	0.0037	0.0172	0.1553	0.0138	0.0166	0.0079	0.0873	0.0156	0.0082	0.0034	0.0035	0.1044	0.0892	0.0093	0.0064	0.0078	0.0315	0.0065	0.0121	0.1509
17	rs78661663	71193590	1.18	0.345943801679723	3.1	0.488801954490689	0.0207732033773039	0.152145535407837	0.1317	0.0808	0.0064	0.0039	0.019	0.0039	0.0037	0.0172	0.1553	0.0139	0.0166	0.0079	0.0872	0.0155	0.0082	0.0034	0.0035	0.1044	0.0892	0.0093	0.0064	0.0079	0.0315	0.0066	0.0122	0.1509
17	rs145519069	71194822	1.18	0.345943801679723	3.1	0.488801954490689	0.0208531720786625	0.152050501280167	0.1317	0.0809	0.0064	0.0039	0.019	0.0039	0.0037	0.0172	0.1553	0.0139	0.0166	0.0079	0.0872	0.0155	0.0082	0.0034	0.0035	0.1044	0.0892	0.0093	0.0064	0.0079	0.0315	0.0066	0.0122	0.1509
17	rs1026128	71196809	1.18	0.345943801679723	3.1	0.488801954490689	0.0244666364013297	0.145357852045729	0.1317	0.0809	0.0064	0.0039	0.019	0.0039	0.0037	0.0172	0.1553	0.0139	0.0166	0.0079	0.0872	0.0155	0.0084	0.0034	0.0035	0.1043	0.0892	0.0093	0.0064	0.0079	0.0314	0.0066	0.0122	0.1508
17	rs62621249	71197323	1.18	0.345943801679723	3.11	0.470604638115432	0.0243669606818406	0.14648136960889	0.1316	0.0809	0.0064	0.0039	0.019	0.0038	0.0037	0.0172	0.1551	0.0139	0.0166	0.0079	0.0872	0.0155	0.0084	0.0034	0.0035	0.1044	0.0892	0.0093	0.0064	0.0079	0.0314	0.0066	0.0122	0.1508
17	rs72846768	71212200	1.18	0.345943801679723	3.11	0.470604638115432	0.0244267311696001	0.144144243876667	0.1314	0.0809	0.0064	0.0039	0.019	0.0038	0.0038	0.0173	0.1548	0.0139	0.0166	0.0079	0.0873	0.0156	0.0084	0.0034	0.0035	0.1046	0.0892	0.0093	0.0063	0.0079	0.0314	0.0066	0.0122	0.1509
17	rs7208341	71213121	1.18	0.345943801679723	3.11	0.470604638115432	0.0244267311696001	0.143585361395857	0.1314	0.0809	0.0064	0.0039	0.019	0.0038	0.0038	0.0173	0.1548	0.0139	0.0166	0.0079	0.0873	0.0156	0.0084	0.0034	0.0035	0.1046	0.0892	0.0093	0.0063	0.0079	0.0314	0.0066	0.0122	0.1509
17	rs745143	71232687	1.18	0.345943801679723	3.11	0.470604638115432	0.020106741059092	0.115474138660611	0.1312	0.0809	0.0064	0.004	0.019	0.0038	0.0038	0.0172	0.1548	0.014	0.0167	0.0079	0.0876	0.0156	0.0083	0.0035	0.0034	0.1047	0.0892	0.0092	0.0063	0.0079	0.0312	0.0066	0.0123	0.1505
17	rs904383	71232807	1.18	0.345943801679723	3.12	0.452863978564029	0.0204994544878533	0.115989665167208	0.1312	0.081	0.0064	0.004	0.019	0.0038	0.0038	0.0172	0.1548	0.014	0.0167	0.0079	0.0875	0.0156	0.0083	0.0035	0.0034	0.1047	0.0891	0.0092	0.0063	0.0079	0.0312	0.0066	0.0123	0.1506
17	rs745142	71232881	1.18	0.345943801679723	3.11	0.470604638115432	0.0199253549341786	0.115559999216445	0.1312	0.081	0.0064	0.004	0.019	0.0038	0.0038	0.0172	0.1548	0.014	0.0167	0.0079	0.0875	0.0156	0.0083	0.0035	0.0035	0.1046	0.0891	0.0093	0.0063	0.0079	0.0312	0.0067	0.0123	0.1506
17	rs61729639	71232990	1.18	0.345943801679723	3.12	0.452863978564029	0.0196342049053858	0.115817726184266	0.1312	0.081	0.0064	0.004	0.019	0.0038	0.0038	0.0172	0.1548	0.014	0.0167	0.0079	0.0876	0.0156	0.0083	0.0035	0.0035	0.1046	0.0891	0.0093	0.0063	0.0079	0.0312	0.0067	0.0123	0.1506
17	rs117209041	71233118	1.18	0.345943801679723	3.13	0.435575753324506	0.0193040594404775	0.114702484957293	0.1312	0.0809	0.0064	0.004	0.019	0.0038	0.0038	0.0172	0.1547	0.014	0.0167	0.0079	0.0877	0.0156	0.0083	0.0035	0.0035	0.1046	0.0891	0.0093	0.0063	0.0079	0.0312	0.0067	0.0123	0.1506
17	rs11869253	71233130	1.18	0.345943801679723	3.14	0.418735639412168	0.0192704282018412	0.114616867058012	0.1312	0.0809	0.0064	0.004	0.019	0.0038	0.0038	0.0172	0.1547	0.014	0.0167	0.0079	0.0877	0.0156	0.0083	0.0035	0.0035	0.1046	0.0891	0.0093	0.0063	0.0079	0.0312	0.0067	0.0123	0.1506
17	rs77289165	71238092	1.18	0.345943801679723	3.15	0.402339212139645	0.0176032768276201	0.104356314327584	0.1312	0.0809	0.0065	0.004	0.0191	0.0039	0.0038	0.0173	0.1546	0.0141	0.0166	0.0079	0.0877	0.0158	0.0083	0.0035	0.0034	0.1045	0.0892	0.0092	0.0064	0.0079	0.0313	0.0066	0.0123	0.1506
17	rs1566286	71238433	1.18	0.345943801679723	3.18	0.355766254763284	0.0176032768276201	0.103861291198418	0.1312	0.0809	0.0065	0.004	0.0191	0.0039	0.0038	0.0173	0.1546	0.0141	0.0166	0.0079	0.0877	0.0158	0.0083	0.0035	0.0034	0.1045	0.0892	0.0092	0.0064	0.0079	0.0313	0.0066	0.0123	0.1506
17	rs1566290	71239087	1.18	0.345943801679723	3.19	0.341098255896361	0.0175954125115792	0.104438906794529	0.1312	0.0809	0.0065	0.004	0.0191	0.0039	0.0038	0.0173	0.1546	0.0141	0.0166	0.0079	0.0877	0.0158	0.0083	0.0035	0.0034	0.1045	0.0892	0.0092	0.0064	0.0079	0.0313	0.0066	0.0123	0.1506
17	rs117699711	71244434	1.18	0.345943801679723	3.2	0.326850259155197	0.0149277751825597	0.1286195965827	0.1312	0.0808	0.0065	0.004	0.0191	0.0039	0.0038	0.0173	0.1545	0.0141	0.0166	0.0079	0.0877	0.0158	0.0082	0.0035	0.0034	0.1044	0.0892	0.0092	0.0064	0.0078	0.0312	0.0067	0.0123	0.1506
17	rs72849284	71245426	1.18	0.345943801679723	3.2	0.326850259155197	0.0142699337353348	0.124090603306848	0.1312	0.0808	0.0065	0.004	0.0192	0.0039	0.0038	0.0173	0.1545	0.0141	0.0166	0.0079	0.0877	0.0159	0.0082	0.0035	0.0034	0.1044	0.0893	0.0092	0.0064	0.0078	0.0311	0.0067	0.0123	0.1506
17	rs9895593	71247236	1.18	0.345943801679723	3.2	0.326850259155197	0.0130568695593322	0.118580322134213	0.1312	0.0808	0.0065	0.004	0.0192	0.0038	0.0038	0.0173	0.1545	0.0141	0.0165	0.0079	0.0877	0.0159	0.0082	0.0035	0.0034	0.1044	0.0893	0.0092	0.0064	0.0078	0.0311	0.0067	0.0124	0.1506
17	rs76140197	71248720	1.18	0.345943801679723	3.2	0.326850259155197	0.0115957448748671	0.138040127935072	0.1311	0.0809	0.0065	0.0039	0.0192	0.0038	0.0038	0.0173	0.1544	0.0141	0.0165	0.008	0.0877	0.0159	0.0082	0.0035	0.0034	0.1043	0.0893	0.0092	0.0064	0.0078	0.031	0.0067	0.0124	0.1506
17	rs73358925	71251690	1.18	0.345943801679723	3.19	0.341098255896361	0.00968394319310725	0.134024591876907	0.131	0.0808	0.0064	0.0039	0.0191	0.0038	0.0038	0.0174	0.1541	0.0142	0.0165	0.008	0.0878	0.016	0.0082	0.0036	0.0034	0.1042	0.0895	0.0092	0.0065	0.0079	0.0309	0.0068	0.0124	0.1508
17	rs55817330	71263250	1.18	0.345943801679723	3.2	0.326850259155197	0.00482932978902883	0.0958265468292413	0.1306	0.0804	0.0064	0.0038	0.0187	0.0039	0.0039	0.0176	0.1528	0.0145	0.0163	0.008	0.0884	0.0166	0.008	0.0037	0.0033	0.1042	0.09	0.0092	0.0067	0.008	0.0305	0.0071	0.0125	0.1511
17	rs4969090	71263843	1.18	0.345943801679723	3.2	0.326850259155197	0.00466928804671374	0.0943136355729378	0.1306	0.0804	0.0064	0.0038	0.0187	0.0039	0.0039	0.0176	0.1528	0.0145	0.0163	0.008	0.0884	0.0166	0.008	0.0037	0.0033	0.1043	0.09	0.0092	0.0067	0.0081	0.0305	0.007	0.0125	0.1512
17	rs8082534	71264255	1.17	0.382518045708746	3.19	0.341098255896361	0.00320070567812277	0.0984766776535603	0.1304	0.0802	0.0065	0.0038	0.0187	0.004	0.004	0.0175	0.1521	0.0145	0.0164	0.0081	0.0887	0.0168	0.008	0.0038	0.0033	0.1041	0.09	0.0092	0.0068	0.0083	0.0304	0.0072	0.0125	0.1509
17	rs55866332	71271071	1.16	0.421630287221885	3.19	0.341098255896361	0.00498153595018961	0.0657248103554175	0.1307	0.0806	0.0068	0.0038	0.0189	0.0042	0.0045	0.0176	0.1498	0.0145	0.0169	0.0086	0.0885	0.0175	0.0078	0.0043	0.0034	0.1027	0.0898	0.0094	0.007	0.0086	0.0304	0.0071	0.0127	0.1502
17	rs62073188	71274480	1.16	0.421630287221885	3.19	0.341098255896361	0.00554888826340583	0.0535721753336495	0.1307	0.0806	0.0068	0.0038	0.0189	0.0041	0.0045	0.0176	0.1497	0.0145	0.0169	0.0086	0.0884	0.0175	0.0078	0.0043	0.0034	0.1027	0.0898	0.0094	0.0071	0.0088	0.0304	0.0071	0.0127	0.1502
17	rs9898190	71278915	1.16	0.421630287221885	3.19	0.341098255896361	0.00676797608942228	0.0405450987432541	0.1307	0.0808	0.0067	0.0038	0.0188	0.0042	0.0045	0.0176	0.1494	0.0146	0.017	0.0087	0.0879	0.0176	0.0078	0.0043	0.0035	0.1025	0.0897	0.0094	0.0072	0.0088	0.0305	0.007	0.0127	0.1504
17	rs12943342	71284412	1.16	0.421630287221885	3.19	0.341098255896361	0.00770295637372898	0.0391672998305156	0.1301	0.0807	0.0067	0.0039	0.0188	0.0042	0.0045	0.0176	0.1491	0.0148	0.017	0.0086	0.0875	0.0177	0.0077	0.0044	0.0035	0.1032	0.0894	0.0095	0.0073	0.0088	0.0309	0.0071	0.0128	0.1505
17	rs8080848	71285590	1.16	0.421630287221885	3.19	0.341098255896361	0.00889335758955321	0.0417189648434239	0.1301	0.0808	0.0066	0.0038	0.0188	0.0042	0.0045	0.0175	0.1492	0.0148	0.017	0.0086	0.0874	0.0177	0.0077	0.0044	0.0035	0.1032	0.0895	0.0095	0.0073	0.0088	0.0309	0.0071	0.0128	0.1507
17	rs9907168	71288868	1.15	0.46334549806667	3.19	0.341098255896361	0.00840782645559059	0.0675857287633521	0.1303	0.0807	0.0067	0.0038	0.0188	0.0042	0.0045	0.0176	0.1487	0.0148	0.0172	0.0087	0.0873	0.0178	0.0077	0.0045	0.0035	0.1035	0.089	0.0095	0.0072	0.0088	0.0308	0.0072	0.013	0.1503
17	rs75094198	71291492	1.15	0.46334549806667	3.19	0.341098255896361	0.00983600819095795	0.0588280991512616	0.1303	0.0807	0.0068	0.0039	0.0187	0.0044	0.0047	0.0175	0.1487	0.0148	0.017	0.0089	0.0871	0.0177	0.0075	0.0046	0.0035	0.1038	0.0884	0.0094	0.0073	0.0088	0.0311	0.0072	0.0133	0.1499
17	rs7215912	71292769	1.15	0.46334549806667	3.2	0.326850259155197	0.00955360011912271	0.0533839117824045	0.1303	0.0807	0.0068	0.0039	0.0187	0.0045	0.0047	0.0175	0.1487	0.0147	0.0171	0.009	0.087	0.0177	0.0075	0.0046	0.0035	0.104	0.0881	0.0094	0.0073	0.0088	0.0311	0.0073	0.0134	0.1497
17	rs78484494	71294458	1.15	0.46334549806667	3.2	0.326850259155197	0.00985131351731481	0.100096571140738	0.1303	0.0807	0.0069	0.0039	0.0188	0.0045	0.0047	0.0175	0.1486	0.0147	0.0172	0.0091	0.0868	0.0178	0.0077	0.0046	0.0036	0.1042	0.0876	0.0094	0.0073	0.0088	0.0311	0.0073	0.0136	0.1494
17	rs77021049	71295761	1.15	0.46334549806667	3.2	0.326850259155197	0.0106073992827582	0.0544545243824186	0.1302	0.0808	0.007	0.004	0.0188	0.0045	0.0048	0.0174	0.1486	0.0146	0.0173	0.0093	0.0864	0.018	0.0079	0.0046	0.0037	0.1044	0.0871	0.0095	0.0074	0.009	0.031	0.0073	0.0138	0.1488
17	rs9989465	71300907	1.14	0.507725131913635	3.18	0.355766254763284	0.0242874296266515	0.0237501707226103	0.1298	0.0807	0.0074	0.0041	0.0189	0.0046	0.0051	0.0172	0.1481	0.0146	0.0178	0.0098	0.0855	0.0186	0.0083	0.0047	0.0039	0.1049	0.0855	0.0096	0.0077	0.0094	0.0309	0.0074	0.0143	0.1475
17	rs77283009	71303546	1.14	0.507725131913635	3.19	0.341098255896361	0.0281749719144117	0.0286491709913138	0.1297	0.0805	0.0075	0.0041	0.019	0.0046	0.0052	0.0172	0.148	0.0145	0.0179	0.0099	0.0865	0.0186	0.0084	0.0048	0.0039	0.1053	0.0835	0.0095	0.0077	0.0094	0.0308	0.0075	0.0145	0.1475
17	rs11870534	71304177	1.14	0.507725131913635	3.19	0.341098255896361	0.028329788870753	0.0293636850180866	0.1297	0.0804	0.0075	0.0041	0.019	0.0046	0.0052	0.0172	0.148	0.0145	0.0179	0.0099	0.0868	0.0186	0.0084	0.0047	0.0039	0.1054	0.083	0.0095	0.0077	0.0095	0.0308	0.0075	0.0146	0.1475
17	rs9902729	71311694	1.14	0.507725131913635	3.19	0.341098255896361	0.0412667473616772	0.0351116939589534	0.129	0.0798	0.0076	0.0043	0.019	0.0048	0.0054	0.0174	0.1473	0.0147	0.0181	0.01	0.0865	0.0188	0.0087	0.0049	0.004	0.106	0.0828	0.0094	0.0077	0.0095	0.0308	0.0075	0.015	0.147
17	rs4969095	71314580	1.14	0.507725131913635	3.19	0.341098255896361	0.0410511150822138	0.0395509206262521	0.1288	0.0799	0.0076	0.0043	0.0192	0.0048	0.0054	0.0174	0.1472	0.0146	0.0181	0.0101	0.0867	0.0189	0.0088	0.0049	0.004	0.1062	0.0824	0.0094	0.0077	0.0096	0.0308	0.0076	0.0151	0.1467
17	rs72851076	71318137	1.14	0.507725131913635	3.21	0.313017210102667	0.0412667473616772	0.0521982510585336	0.1289	0.0799	0.0077	0.0044	0.0191	0.0047	0.0054	0.0174	0.1467	0.015	0.018	0.0101	0.087	0.0188	0.0089	0.0049	0.004	0.1063	0.082	0.0094	0.0076	0.0096	0.0307	0.0076	0.0151	0.1467
17	rs11871034	71320475	1.14	0.507725131913635	3.21	0.313017210102667	0.0434211754756382	0.0478109234966715	0.1289	0.0799	0.0078	0.0044	0.0191	0.0047	0.0054	0.0174	0.1466	0.015	0.018	0.0101	0.0871	0.0188	0.0089	0.0049	0.0041	0.1063	0.0818	0.0094	0.0076	0.0096	0.0307	0.0076	0.0151	0.1467
17	rs11655575	71326790	1.14	0.507725131913635	3.21	0.313017210102667	0.0481654869047464	0.0567518894301204	0.1286	0.0799	0.0078	0.0044	0.0191	0.0048	0.0054	0.0174	0.1463	0.015	0.018	0.0103	0.087	0.0188	0.009	0.005	0.004	0.1066	0.0818	0.0093	0.0076	0.0096	0.0304	0.0076	0.0152	0.1469
17	rs9912740	71330478	1.14	0.507725131913635	3.21	0.313017210102667	0.0518236289451127	0.0612682758992906	0.1285	0.0799	0.0078	0.0045	0.0191	0.0048	0.0054	0.0174	0.146	0.015	0.018	0.0103	0.087	0.0188	0.0091	0.005	0.004	0.1068	0.0819	0.0093	0.0076	0.0096	0.0302	0.0076	0.0152	0.147
17	rs868837	71332663	1.13	0.554827224596281	3.21	0.313017210102667	0.0547868544888489	0.0518262345463307	0.1296	0.0794	0.0079	0.0047	0.019	0.0048	0.0053	0.0175	0.1432	0.0153	0.0179	0.0104	0.086	0.019	0.0096	0.0052	0.0043	0.1073	0.0822	0.0092	0.0077	0.0093	0.03	0.0078	0.0153	0.148
17	rs1105587	71333186	1.13	0.554827224596281	3.21	0.313017210102667	0.0602639558792972	0.0515788662658605	0.13	0.0793	0.0079	0.0048	0.019	0.0046	0.0053	0.0176	0.1426	0.0152	0.018	0.0103	0.086	0.0193	0.0097	0.0053	0.0045	0.1072	0.0822	0.0091	0.0077	0.0091	0.0302	0.0079	0.0152	0.148
17	rs75670077	71333982	1.12	0.604706511137083	3.2	0.326850259155197	0.0644848116096141	0.0518881570009337	0.1305	0.0793	0.008	0.0048	0.0189	0.0045	0.0051	0.0178	0.1416	0.0153	0.0181	0.0103	0.0864	0.0197	0.0097	0.0053	0.0047	0.1067	0.0825	0.0089	0.0078	0.009	0.03	0.0079	0.0152	0.1479
17	rs3195414	71334473	1.12	0.604706511137083	3.2	0.326850259155197	0.0831761937240077	0.0559815651319115	0.131	0.0792	0.0079	0.0049	0.0189	0.0044	0.005	0.018	0.1411	0.0153	0.0181	0.0103	0.0868	0.0198	0.0097	0.0053	0.0047	0.1064	0.0827	0.0087	0.0079	0.009	0.0301	0.0079	0.0151	0.1479
17	rs3816995	71335260	1.12	0.604706511137083	3.2	0.326850259155197	0.102038945641638	0.0648365928645739	0.1314	0.0799	0.0079	0.0049	0.0191	0.0043	0.0046	0.0181	0.1407	0.0155	0.0182	0.0105	0.0869	0.0198	0.0098	0.0052	0.0046	0.1059	0.0827	0.0087	0.0081	0.0088	0.0301	0.008	0.0152	0.1474
17	rs79749968	71343688	1.11	0.657414555049712	3.2	0.326850259155197	0.111617021481058	0.0696086068536865	0.1321	0.0794	0.0077	0.0049	0.0193	0.0043	0.0045	0.0185	0.1407	0.0153	0.018	0.0106	0.0867	0.0201	0.0097	0.0052	0.0049	0.1058	0.0827	0.0082	0.0082	0.0086	0.0299	0.0081	0.015	0.1475
17	rs9747185	71346089	1.11	0.657414555049712	3.19	0.341098255896361	0.134877162147016	0.140433289847481	0.1321	0.0794	0.0077	0.0049	0.0193	0.0043	0.0045	0.0185	0.1407	0.0152	0.0179	0.0106	0.0867	0.0202	0.0097	0.0052	0.0049	0.1058	0.0828	0.0082	0.0082	0.0086	0.0299	0.0081	0.015	0.1475
17	rs35317925	71346513	1.11	0.657414555049712	3.19	0.341098255896361	0.128742778476855	0.104769529533759	0.1322	0.0794	0.0077	0.0049	0.0193	0.0043	0.0046	0.0185	0.1407	0.0152	0.0179	0.0106	0.0867	0.0202	0.0097	0.0052	0.0049	0.1058	0.0828	0.0082	0.0082	0.0086	0.0299	0.0081	0.0149	0.1475
17	rs117181332	71347168	1.11	0.657414555049712	3.19	0.341098255896361	0.129556784887169	0.0885125145235343	0.1322	0.0794	0.0077	0.0049	0.0193	0.0043	0.0046	0.0185	0.1406	0.0152	0.0179	0.0106	0.0867	0.0202	0.0097	0.0052	0.0049	0.1058	0.0828	0.0082	0.0082	0.0086	0.0299	0.0081	0.0149	0.1475
17	rs73343836	71348390	1.11	0.657414555049712	3.19	0.341098255896361	0.144032051390742	0.102791874711138	0.1323	0.0794	0.0077	0.005	0.0193	0.0043	0.0046	0.0186	0.1405	0.0152	0.018	0.0106	0.0867	0.0203	0.0098	0.0053	0.0049	0.1057	0.0827	0.0082	0.0082	0.0086	0.0299	0.0081	0.0149	0.1474
17	rs73996193	71352105	1.1	0.712999886098274	3.19	0.341098255896361	0.125458524038934	0.120755675245062	0.132	0.0794	0.0077	0.0052	0.0193	0.0049	0.0047	0.0187	0.14	0.0151	0.0178	0.0107	0.0866	0.0206	0.0097	0.0054	0.0051	0.1051	0.0828	0.0083	0.0082	0.0089	0.0297	0.0083	0.0148	0.1472
17	rs10445234	71353008	1.1	0.712999886098274	3.19	0.341098255896361	0.155224788984115	0.174554916830278	0.1321	0.0797	0.0077	0.0053	0.0193	0.0049	0.0048	0.0187	0.1398	0.0151	0.0178	0.0107	0.0865	0.0206	0.0097	0.0054	0.0051	0.105	0.0827	0.0083	0.0082	0.0089	0.0296	0.0083	0.0148	0.1472
17	rs2279729	71353790	1.1	0.712999886098274	3.17	0.370859203571921	0.12587366228924	0.140802799448455	0.1322	0.0793	0.0077	0.0053	0.0193	0.0049	0.0047	0.0189	0.1396	0.0153	0.0177	0.0105	0.0866	0.0209	0.0095	0.0054	0.0051	0.1047	0.083	0.0086	0.0084	0.0089	0.0295	0.0084	0.0149	0.1472
17	rs2279730	71353985	1.1	0.712999886098274	3.19	0.341098255896361	0.137805179718266	0.141820772762153	0.1329	0.0794	0.0077	0.0053	0.0194	0.0049	0.0046	0.0189	0.1396	0.0152	0.0176	0.0105	0.0864	0.0208	0.0095	0.0054	0.0053	0.1044	0.0836	0.0085	0.0083	0.0089	0.0292	0.0084	0.0148	0.1468
17	rs79421907	71354010	1.1	0.712999886098274	3.18	0.355766254763284	0.126855499061475	0.144890643703438	0.1331	0.0794	0.0078	0.0053	0.0194	0.0049	0.0046	0.0189	0.1396	0.0152	0.0176	0.0105	0.0865	0.0207	0.0095	0.0054	0.0052	0.1044	0.0836	0.0085	0.0082	0.0088	0.0292	0.0083	0.0147	0.147
17	rs73343872	71354114	1.1	0.712999886098274	3.18	0.355766254763284	0.0711519922956198	0.108852299542982	0.1331	0.0788	0.0078	0.0054	0.0194	0.0049	0.0046	0.0189	0.1392	0.0153	0.0175	0.0101	0.0866	0.0207	0.0095	0.0053	0.0051	0.1039	0.084	0.0087	0.0082	0.0088	0.0296	0.0083	0.0147	0.1478
17	rs73343874	71354811	1.1	0.712999886098274	3.17	0.370859203571921	0.0666463719898808	0.117541461267201	0.1337	0.079	0.0079	0.0053	0.0195	0.0048	0.0046	0.0191	0.1392	0.0154	0.0171	0.0102	0.0857	0.0209	0.009	0.005	0.0052	0.1039	0.0837	0.0087	0.0082	0.0086	0.0298	0.0091	0.0146	0.148
17	rs77562969	71359213	1.09	0.771508143262462	3.13	0.435575753324506	0.113056713453847	0.0854381458425069	0.1338	0.0786	0.008	0.0052	0.0198	0.0049	0.0047	0.019	0.1405	0.0154	0.0169	0.0108	0.086	0.0216	0.0088	0.0048	0.0057	0.1025	0.0836	0.0085	0.0081	0.0085	0.0292	0.0088	0.0144	0.1481
17	rs11650447	71360581	1.09	0.771508143262462	3.11	0.470604638115432	0.136429915358747	0.124531940636878	0.1338	0.0786	0.008	0.0052	0.0198	0.0049	0.0047	0.019	0.1405	0.0154	0.0169	0.0108	0.0861	0.0216	0.0088	0.0048	0.0057	0.1024	0.0836	0.0085	0.0081	0.0085	0.0291	0.0088	0.0144	0.1481
17	rs11655063	71361576	1.09	0.771508143262462	3.1	0.488801954490689	0.130586247872273	0.110029809857906	0.1336	0.0784	0.0081	0.0052	0.0198	0.0049	0.0047	0.0191	0.1407	0.0155	0.0171	0.0108	0.086	0.0216	0.0088	0.0047	0.0058	0.1023	0.0839	0.0085	0.0081	0.0084	0.0291	0.0088	0.0143	0.1482
17	rs4969114	71362083	1.09	0.771508143262462	3.1	0.488801954490689	0.138936556470444	0.127459408191654	0.1335	0.0783	0.0081	0.0052	0.0197	0.0049	0.0047	0.0192	0.1409	0.0155	0.0171	0.0108	0.0861	0.0216	0.0087	0.0047	0.0058	0.1023	0.084	0.0085	0.0081	0.0084	0.0291	0.0088	0.0143	0.1483
17	rs7223979	71363434	1.09	0.771508143262462	3.1	0.488801954490689	0.133981459742054	0.138866829495454	0.1334	0.0781	0.0081	0.0052	0.0198	0.0049	0.0047	0.0191	0.1411	0.0155	0.0171	0.0109	0.086	0.0216	0.0088	0.0047	0.0058	0.1022	0.0839	0.0085	0.0081	0.0084	0.0291	0.0088	0.0142	0.1483
17	rs2270725	71364419	1.09	0.771508143262462	3.07	0.546174590811499	0.112197066706165	0.0904559840929823	0.1334	0.0784	0.0081	0.0052	0.0198	0.0049	0.0047	0.0191	0.141	0.0155	0.0172	0.0109	0.0858	0.0216	0.0084	0.0047	0.0058	0.1022	0.084	0.0085	0.008	0.0084	0.0291	0.0088	0.0142	0.1483
17	rs7221596	71367323	1.09	0.771508143262462	3.07	0.546174590811499	0.0990155281118777	0.0925737372595318	0.1336	0.0781	0.0081	0.0051	0.0198	0.005	0.0047	0.019	0.1412	0.0156	0.0171	0.0109	0.0854	0.0217	0.0085	0.0047	0.0058	0.1024	0.084	0.0085	0.008	0.0084	0.0291	0.0088	0.0141	0.1483
17	rs79006788	71369159	1.09	0.771508143262462	3.07	0.546174590811499	0.0847908808086307	0.0665491994679272	0.1335	0.0779	0.0081	0.0051	0.0198	0.005	0.0047	0.0189	0.1412	0.0156	0.0171	0.0108	0.0853	0.0217	0.0086	0.0047	0.0058	0.1025	0.084	0.0085	0.008	0.0084	0.0291	0.0088	0.0141	0.1484
17	rs4969116	71370225	1.09	0.771508143262462	3.07	0.546174590811499	0.0813324641777969	0.0959863518267054	0.1332	0.0773	0.0082	0.0051	0.0199	0.005	0.0049	0.0187	0.1411	0.0157	0.0172	0.0108	0.0849	0.0219	0.0087	0.0048	0.0059	0.1028	0.0836	0.0084	0.008	0.0084	0.0289	0.009	0.0142	0.1492
17	rs7220670	71372362	1.08	0.832982220188166	3.07	0.546174590811499	0.168923572763161	0.318501041760164	0.131	0.0752	0.0083	0.0053	0.0203	0.0055	0.0055	0.0181	0.141	0.0158	0.0176	0.011	0.083	0.0225	0.0091	0.0052	0.0063	0.1046	0.0818	0.0084	0.0081	0.0085	0.0282	0.0096	0.0145	0.1514
17	rs7219447	71372729	1.08	0.832982220188166	3.07	0.546174590811499	0.158236749562442	0.335701808560119	0.1296	0.0751	0.0083	0.0054	0.0204	0.0055	0.0056	0.0183	0.1411	0.0159	0.0176	0.011	0.0831	0.0225	0.009	0.0053	0.0064	0.1051	0.0817	0.0082	0.0081	0.0085	0.0281	0.0097	0.0146	0.1517
17	rs58832276	71374182	1.08	0.832982220188166	3.07	0.546174590811499	0.131986894435069	0.337916585079668	0.1291	0.075	0.0085	0.0053	0.0207	0.0054	0.0058	0.0181	0.1405	0.0159	0.0177	0.0109	0.0847	0.0224	0.009	0.0053	0.0064	0.106	0.0803	0.0082	0.0081	0.0087	0.0275	0.0093	0.0145	0.1526
17	rs12949077	71376590	1.07	0.897462410887183	3.07	0.546174590811499	0.176190851789799	0.313790652930855	0.1285	0.0751	0.0086	0.0052	0.0208	0.0053	0.0059	0.0178	0.1397	0.0158	0.0179	0.0108	0.0857	0.0225	0.0091	0.0052	0.0064	0.1074	0.0791	0.0081	0.0082	0.0088	0.0271	0.0091	0.0141	0.1533
17	rs12951793	71378671	1.07	0.897462410887183	3.06	0.566238797870229	0.214342716609131	0.368094852122376	0.1285	0.0752	0.0086	0.0051	0.0209	0.0053	0.0059	0.0177	0.1397	0.0159	0.0179	0.0108	0.0859	0.0226	0.0091	0.0052	0.0064	0.1076	0.079	0.0081	0.0082	0.0088	0.0271	0.0091	0.0141	0.1534
17	rs35467001	71380062	1.07	0.897462410887183	3.06	0.566238797870229	0.182376616782008	0.35828757048416	0.1284	0.0751	0.0086	0.0051	0.0209	0.0053	0.0059	0.0177	0.1397	0.0159	0.0179	0.0107	0.0859	0.0226	0.0092	0.0052	0.0062	0.1076	0.0791	0.0081	0.0082	0.0089	0.0271	0.0091	0.0141	0.1534
17	rs2270716	71380087	1.07	0.897462410887183	3.05	0.586779315918157	0.182191836148005	0.358412827821463	0.1284	0.0751	0.0086	0.0051	0.0209	0.0053	0.0059	0.0177	0.1397	0.0159	0.0179	0.0107	0.086	0.0226	0.0092	0.0052	0.0062	0.1076	0.079	0.0081	0.0082	0.0089	0.0271	0.0091	0.0141	0.1534
17	rs76444468	71383025	1.07	0.897462410887183	3.04	0.607799794750251	0.158270785568271	0.344090821582801	0.128	0.0748	0.0087	0.0051	0.0209	0.0053	0.0058	0.0177	0.1398	0.0159	0.018	0.0108	0.0862	0.0226	0.0092	0.0052	0.0062	0.1078	0.0792	0.0081	0.0082	0.0089	0.027	0.009	0.0141	0.1534
17	rs1566296	71386857	1.07	0.897462410887183	3.07	0.546174590811499	0.169419056087554	0.367968643820657	0.1279	0.0747	0.0086	0.0052	0.0209	0.0053	0.0058	0.0176	0.1397	0.0159	0.0181	0.0108	0.0865	0.0227	0.0091	0.0053	0.0062	0.1079	0.079	0.0082	0.0083	0.0089	0.027	0.009	0.0142	0.1533
17	rs34322745	71389826	1.07	0.897462410887183	3.05	0.586779315918157	0.131895272844354	0.32298898344543	0.1277	0.0746	0.0087	0.0052	0.0209	0.0053	0.0058	0.0175	0.1397	0.0159	0.018	0.0108	0.0864	0.0226	0.0092	0.0053	0.0061	0.1083	0.0791	0.0083	0.0083	0.0091	0.027	0.0087	0.0141	0.1535
17	rs904381	71390366	1.07	0.897462410887183	3.04	0.607799794750251	0.130586247872273	0.32371849835209	0.1276	0.0746	0.0087	0.0052	0.0208	0.0054	0.0058	0.0175	0.1396	0.0159	0.018	0.0108	0.0864	0.0226	0.0092	0.0053	0.0061	0.1083	0.0792	0.0083	0.0083	0.0091	0.027	0.0087	0.0141	0.1535
17	rs7406468	71393577	1.07	0.897462410887183	3.05	0.586779315918157	0.147533569820667	0.332142484935134	0.1276	0.0742	0.0087	0.0052	0.0209	0.0053	0.0057	0.0175	0.1395	0.0159	0.018	0.0108	0.0863	0.0227	0.0092	0.0053	0.0061	0.1086	0.0792	0.0083	0.0084	0.0092	0.027	0.0084	0.0141	0.1537
17	rs114196697	71400668	1.07	0.897462410887183	3.04	0.607799794750251	0.13183421311246	0.343471944883084	0.128	0.0733	0.0088	0.005	0.0211	0.0053	0.0057	0.0176	0.1392	0.0159	0.0181	0.0107	0.0857	0.0231	0.0093	0.0053	0.0059	0.1084	0.0786	0.0085	0.0085	0.0094	0.0272	0.0086	0.0144	0.154
17	rs11654556	71402939	1.07	0.897462410887183	3.04	0.607799794750251	0.145614499501498	0.365824976330354	0.128	0.0732	0.0088	0.005	0.0211	0.0053	0.0057	0.0176	0.1392	0.0159	0.0181	0.0107	0.0856	0.0232	0.0094	0.0054	0.0059	0.1084	0.0784	0.0086	0.0085	0.0094	0.0272	0.0086	0.0145	0.154
17	rs8081279	71403077	1.07	0.897462410887183	3.04	0.607799794750251	0.139346472355298	0.371507087388073	0.1279	0.0731	0.0088	0.005	0.0211	0.0054	0.0057	0.0176	0.1393	0.0159	0.0181	0.0107	0.0856	0.0232	0.0094	0.0054	0.006	0.1084	0.0784	0.0085	0.0085	0.0094	0.0272	0.0086	0.0145	0.154
17	rs8082141	71403272	1.07	0.897462410887183	3.04	0.607799794750251	0.135590101578733	0.372646469071057	0.1278	0.0731	0.0088	0.005	0.0211	0.0054	0.0056	0.0176	0.1393	0.0159	0.0181	0.0107	0.0856	0.0231	0.0094	0.0054	0.006	0.1085	0.0784	0.0085	0.0085	0.0094	0.0272	0.0086	0.0145	0.1541
17	rs117799554	71404980	1.07	0.897462410887183	3.03	0.629303794260587	0.127333208170136	0.373406602093806	0.1278	0.073	0.0089	0.0049	0.0211	0.0054	0.0055	0.0178	0.1393	0.016	0.0181	0.0107	0.085	0.0232	0.0094	0.0053	0.0059	0.1085	0.0783	0.0085	0.0085	0.0094	0.0273	0.0087	0.0145	0.1542
17	rs76410287	71405922	1.07	0.897462410887183	3.04	0.607799794750251	0.129466186394876	0.385755371084237	0.1278	0.073	0.0089	0.0049	0.0211	0.0054	0.0055	0.0179	0.1393	0.016	0.0181	0.0108	0.0848	0.0232	0.0095	0.0053	0.0059	0.1086	0.0782	0.0085	0.0085	0.0094	0.0274	0.0087	0.0146	0.1543
17	rs2047465	71407539	1.07	0.897462410887183	3.04	0.607799794750251	0.146686036080367	0.41704182307281	0.1278	0.073	0.0089	0.0048	0.0211	0.0054	0.0054	0.0179	0.1394	0.0161	0.0182	0.0109	0.0844	0.0232	0.0094	0.0053	0.0059	0.1087	0.0782	0.0085	0.0085	0.0095	0.0273	0.0087	0.0145	0.1545
17	rs11871671	71409026	1.07	0.897462410887183	3.06	0.566238797870229	0.151217681275069	0.432007840536817	0.1278	0.0729	0.0089	0.0048	0.0211	0.0054	0.0053	0.0179	0.1395	0.0161	0.0182	0.0109	0.0841	0.0232	0.0094	0.0053	0.0059	0.1088	0.0782	0.0086	0.0085	0.0095	0.0272	0.0087	0.0145	0.1546
17	rs118057283	71417616	1.08	0.832982220188166	3.06	0.566238797870229	0.297797027047274	0.492418359431714	0.125	0.0703	0.0091	0.0048	0.0217	0.0054	0.0058	0.0183	0.1398	0.0155	0.0182	0.0114	0.0828	0.0231	0.0093	0.0062	0.0064	0.1093	0.0779	0.0104	0.0098	0.0099	0.0271	0.0092	0.0144	0.1543
17	rs7405519	71417691	1.08	0.832982220188166	3.06	0.566238797870229	0.315031169135544	0.476920168946307	0.1249	0.0702	0.0091	0.0048	0.0217	0.0053	0.0058	0.018	0.1398	0.0156	0.0182	0.0113	0.0827	0.023	0.0093	0.0062	0.0064	0.1098	0.0783	0.0104	0.0098	0.0098	0.0272	0.0091	0.0144	0.1544
17	rs11870884	71420748	1.07	0.897462410887183	3.06	0.566238797870229	0.29219845830898	0.475025736722958	0.1248	0.0698	0.0091	0.0048	0.0216	0.0051	0.0057	0.0179	0.1396	0.0156	0.0181	0.0112	0.0826	0.0229	0.0092	0.0062	0.0063	0.1103	0.0789	0.0105	0.01	0.0098	0.027	0.0094	0.0143	0.1549
17	rs11871211	71420849	1.07	0.897462410887183	3.06	0.566238797870229	0.293111590801595	0.478952083808476	0.1247	0.0697	0.0091	0.0048	0.0215	0.0051	0.0057	0.0179	0.1396	0.0155	0.018	0.0112	0.0826	0.0229	0.0092	0.0063	0.0063	0.1103	0.0789	0.0106	0.01	0.0098	0.0269	0.0095	0.0143	0.1549
17	rs6501638	71423391	1.04	1.10930661634754	3.06	0.566238797870229	0.304580061537553	0.296462660939529	0.1264	0.0671	0.0088	0.0043	0.0208	0.0051	0.0052	0.0188	0.1398	0.0142	0.018	0.0108	0.0844	0.0217	0.0082	0.0066	0.0061	0.113	0.0791	0.0113	0.0098	0.0098	0.0271	0.0093	0.0144	0.155
17	rs11650519	71425793	1.04	1.10930661634754	3.06	0.566238797870229	0.319696576764215	0.300023504892742	0.1265	0.0671	0.0088	0.0044	0.0208	0.0051	0.0051	0.0188	0.1397	0.0142	0.018	0.0107	0.0843	0.0217	0.0082	0.0067	0.0061	0.1132	0.0791	0.0113	0.0099	0.0098	0.0271	0.0093	0.0144	0.1551
17	rs1105353	71426656	1.04	1.10930661634754	3.06	0.566238797870229	0.317133665415858	0.303716441528849	0.1264	0.067	0.0088	0.0044	0.0208	0.0051	0.0051	0.0189	0.1395	0.0142	0.018	0.0107	0.0845	0.0217	0.0082	0.0067	0.0061	0.1133	0.0791	0.0113	0.01	0.0098	0.0269	0.0093	0.0144	0.1551
17	rs1105354	71426670	1.04	1.10930661634754	3.07	0.546174590811499	0.272356032530145	0.306584769247575	0.1264	0.067	0.0088	0.0045	0.0208	0.0051	0.0051	0.0189	0.1396	0.0142	0.018	0.0107	0.0844	0.0217	0.0082	0.0067	0.006	0.1134	0.0791	0.0113	0.01	0.0098	0.0269	0.0093	0.0144	0.1548
17	rs12601175	71436758	1.04	1.10930661634754	3.07	0.546174590811499	0.323738634432086	0.257598741761976	0.1266	0.0667	0.0089	0.0047	0.0208	0.005	0.0051	0.0193	0.1385	0.0142	0.0182	0.0105	0.0852	0.0217	0.0081	0.0068	0.0061	0.1133	0.0795	0.0114	0.0102	0.0101	0.0267	0.0094	0.0144	0.1541
17	rs118118340	71437093	1.04	1.10930661634754	3.07	0.546174590811499	0.324195030827862	0.270173735640947	0.1266	0.0667	0.0089	0.0047	0.0208	0.005	0.005	0.0194	0.1385	0.0142	0.0181	0.0105	0.0852	0.0217	0.0081	0.0068	0.0061	0.1133	0.0795	0.0114	0.0102	0.0101	0.0267	0.0094	0.0144	0.1541
17	rs9908733	71441814	1.04	1.10930661634754	3.08	0.526582953384854	0.339600384617035	0.224938286978408	0.1266	0.0666	0.009	0.0047	0.0208	0.005	0.005	0.0193	0.1385	0.0142	0.0181	0.0105	0.0856	0.0218	0.0081	0.0068	0.0061	0.1133	0.0796	0.0114	0.0103	0.0101	0.0267	0.0095	0.0144	0.1537
17	rs4789623	71443848	1.04	1.10930661634754	3.07	0.546174590811499	0.388646686409952	0.204820306571179	0.1267	0.0665	0.0089	0.0047	0.0207	0.005	0.005	0.0193	0.1385	0.0142	0.0181	0.0105	0.0859	0.0218	0.008	0.0069	0.0061	0.1132	0.0795	0.0114	0.0102	0.01	0.0266	0.0095	0.0143	0.1536
17	rs78695409	71445179	1.03	1.18616718476217	3.08	0.526582953384854	0.480673684472972	0.172464271924578	0.1269	0.0664	0.0089	0.0048	0.0207	0.005	0.0049	0.0194	0.1388	0.0141	0.0181	0.0103	0.0867	0.0217	0.0077	0.007	0.0062	0.1135	0.0795	0.0114	0.0102	0.0098	0.0264	0.0094	0.0142	0.1535
17	rs12453622	71446637	1.03	1.18616718476217	3.08	0.526582953384854	0.636954062962447	0.160300473335357	0.1271	0.066	0.0088	0.0048	0.0206	0.005	0.0049	0.0194	0.1389	0.014	0.018	0.0104	0.0875	0.0216	0.0075	0.0072	0.0063	0.1138	0.0794	0.0114	0.0102	0.0096	0.0265	0.0096	0.0141	0.1532
17	rs62074087	71446750	1.03	1.18616718476217	3.08	0.526582953384854	0.646449903216146	0.159526511096453	0.1271	0.066	0.0088	0.0048	0.0206	0.005	0.0049	0.0194	0.1389	0.0139	0.0181	0.0104	0.0876	0.0216	0.0074	0.0072	0.0063	0.1138	0.0794	0.0114	0.0102	0.0096	0.0265	0.0096	0.0141	0.1531
17	rs111423768	71446779	1.03	1.18616718476217	3.08	0.526582953384854	0.649510607830751	0.159816591465539	0.1271	0.066	0.0088	0.0048	0.0206	0.005	0.0049	0.0194	0.1388	0.0139	0.0181	0.0104	0.0876	0.0216	0.0074	0.0072	0.0063	0.1138	0.0794	0.0114	0.0102	0.0096	0.0265	0.0096	0.0141	0.1531
17	rs8081062	71446959	1.03	1.18616718476217	3.08	0.526582953384854	0.675826643363661	0.153859779379064	0.1272	0.0659	0.0088	0.0049	0.0206	0.005	0.0049	0.0194	0.1388	0.0139	0.018	0.0104	0.0877	0.0216	0.0074	0.0072	0.0064	0.1139	0.0794	0.0114	0.0101	0.0096	0.0265	0.0096	0.0141	0.1532
17	rs72844140	71447329	1.03	1.18616718476217	3.08	0.526582953384854	0.670106506685079	0.158271656777745	0.1273	0.0657	0.0088	0.0048	0.0206	0.005	0.0049	0.0193	0.139	0.0139	0.018	0.0103	0.088	0.0215	0.0072	0.0072	0.0063	0.1139	0.0795	0.0114	0.0101	0.0095	0.0266	0.0096	0.014	0.1531
17	rs11867629	71448818	1.03	1.18616718476217	3.08	0.526582953384854	0.707269067064772	0.134569598715413	0.1276	0.0654	0.0087	0.0048	0.0205	0.005	0.0051	0.0192	0.1394	0.0137	0.0181	0.0103	0.0887	0.0213	0.0068	0.0071	0.0063	0.114	0.0799	0.0113	0.0099	0.0094	0.0268	0.0096	0.014	0.1528
17	rs78841973	71448979	1.03	1.18616718476217	3.08	0.526582953384854	0.68784416829246	0.139234831209988	0.1277	0.0653	0.0087	0.0048	0.0205	0.005	0.0051	0.0192	0.1394	0.0137	0.018	0.0103	0.0887	0.0213	0.0068	0.0071	0.0063	0.114	0.0799	0.0113	0.0099	0.0094	0.0268	0.0096	0.014	0.1528
17	rs12950812	71449310	1.03	1.18616718476217	3.09	0.50746005104726	0.680331170707691	0.133027529911628	0.1278	0.0653	0.0087	0.0048	0.0205	0.005	0.0051	0.0192	0.1395	0.0137	0.018	0.0102	0.0888	0.0213	0.0068	0.0071	0.0063	0.1139	0.08	0.0113	0.0099	0.0094	0.0268	0.0096	0.014	0.1528
17	rs112580002	71451133	1.03	1.18616718476217	3.09	0.50746005104726	0.560853104714293	0.149303791932718	0.1286	0.0651	0.0086	0.0049	0.0205	0.0051	0.0052	0.0194	0.1396	0.0136	0.0179	0.0101	0.0891	0.0211	0.0069	0.0071	0.0064	0.1135	0.0798	0.0112	0.0097	0.0094	0.0267	0.0094	0.014	0.1527
17	rs55824518	71453207	1.03	1.18616718476217	3.09	0.50746005104726	0.477831754525051	0.149965144010172	0.1294	0.0649	0.0086	0.005	0.0205	0.0052	0.0052	0.0197	0.14	0.0135	0.0179	0.0099	0.0894	0.0209	0.0069	0.0071	0.0066	0.1133	0.0795	0.0112	0.0094	0.0095	0.0266	0.0092	0.014	0.1527
17	rs56262103	71453848	1.03	1.18616718476217	3.09	0.50746005104726	0.409127282857944	0.170877291106664	0.1294	0.0649	0.0086	0.005	0.0205	0.0053	0.0053	0.0197	0.1399	0.0135	0.0179	0.01	0.0896	0.0208	0.007	0.007	0.0066	0.1132	0.0795	0.0112	0.0093	0.0094	0.0265	0.009	0.014	0.1525
17	rs12232483	71454537	1.03	1.18616718476217	3.09	0.50746005104726	0.404113736919869	0.159429859138045	0.1292	0.065	0.0087	0.0051	0.0205	0.0053	0.0054	0.0198	0.1398	0.0135	0.0179	0.0101	0.0899	0.0208	0.007	0.0069	0.0067	0.1132	0.0796	0.0112	0.0092	0.0094	0.0265	0.0089	0.014	0.1523
17	rs9892292	71456417	1.03	1.18616718476217	3.1	0.488801954490689	0.377863933570507	0.191383517578088	0.1294	0.0649	0.0087	0.0051	0.0203	0.0054	0.0054	0.0198	0.1401	0.0134	0.0177	0.0099	0.09	0.0206	0.007	0.0069	0.0069	0.1132	0.0799	0.0112	0.009	0.0094	0.0266	0.0086	0.014	0.152
17	rs17185021	71457623	1.03	1.18616718476217	3.1	0.488801954490689	0.319193191547623	0.207459505806089	0.1294	0.065	0.0088	0.0052	0.0203	0.0055	0.0055	0.0198	0.1404	0.0133	0.0176	0.0099	0.0901	0.0207	0.007	0.0068	0.007	0.1128	0.0803	0.0109	0.0089	0.0095	0.0266	0.0085	0.014	0.1518
17	rs118008737	71458471	1.03	1.18616718476217	3.1	0.488801954490689	0.273513395356782	0.22864215522869	0.1294	0.065	0.0089	0.0053	0.0205	0.0055	0.0056	0.0198	0.1405	0.0132	0.0175	0.01	0.09	0.0207	0.0071	0.0068	0.0071	0.1124	0.0805	0.0107	0.0088	0.0095	0.0267	0.0085	0.0142	0.1515
17	rs62074096	71458795	1.03	1.18616718476217	3.13	0.435575753324506	0.264920565649383	0.218020067032075	0.1293	0.065	0.0089	0.0054	0.0205	0.0056	0.0057	0.0199	0.1406	0.0132	0.0175	0.01	0.09	0.0207	0.0071	0.0068	0.0071	0.1123	0.0806	0.0106	0.0087	0.0095	0.0267	0.0085	0.0143	0.1514
17	rs68038981	71460983	1.03	1.18616718476217	3.13	0.435575753324506	0.266106407183178	0.238208322460195	0.1294	0.0651	0.0089	0.0054	0.0205	0.0056	0.0057	0.02	0.1407	0.0131	0.0175	0.01	0.0902	0.0206	0.0072	0.0068	0.0073	0.1117	0.0808	0.0104	0.0087	0.0095	0.0265	0.0085	0.0144	0.1511
17	rs4789644	71463117	1.03	1.18616718476217	3.14	0.418735639412168	0.127841967457293	0.249582643096599	0.1309	0.0653	0.009	0.0053	0.021	0.0059	0.0058	0.0208	0.1401	0.0128	0.0174	0.0099	0.09	0.0201	0.0074	0.0063	0.0072	0.11	0.082	0.0107	0.0086	0.0095	0.0256	0.0086	0.0146	0.1508
17	rs59027749	71464497	1.03	1.18616718476217	3.13	0.435575753324506	0.110901437975591	0.255445767887816	0.1324	0.0647	0.009	0.0052	0.0214	0.0061	0.0058	0.0214	0.1392	0.0124	0.0176	0.0097	0.0907	0.0195	0.0076	0.0059	0.0073	0.1087	0.0824	0.0104	0.0081	0.0093	0.0248	0.0085	0.015	0.1524
17	rs1872083	71467391	1.02	1.26620126232677	3.13	0.435575753324506	0.0431533288544973	0.22591680768876	0.1356	0.064	0.0088	0.0049	0.0215	0.0056	0.0052	0.0213	0.1397	0.0122	0.0178	0.0091	0.0918	0.019	0.0077	0.0048	0.0066	0.1074	0.0832	0.0098	0.0076	0.0091	0.0247	0.0082	0.0152	0.1546
17	rs12452761	71468267	1.02	1.26620126232677	3.13	0.435575753324506	0.0439903529569131	0.234344671015195	0.1357	0.064	0.0088	0.0048	0.0215	0.0056	0.0052	0.0213	0.1397	0.0121	0.0178	0.0091	0.0918	0.019	0.0077	0.0048	0.0066	0.1074	0.0832	0.0098	0.0076	0.009	0.0247	0.0082	0.0152	0.1546
17	rs73349733	71479049	1.02	1.26620126232677	3.13	0.435575753324506	0.0208442756839078	0.151765526550299	0.1362	0.0642	0.0088	0.0048	0.0216	0.0056	0.0051	0.0212	0.1398	0.0121	0.0179	0.009	0.0918	0.0189	0.0078	0.0048	0.0062	0.1071	0.0833	0.0097	0.0076	0.0089	0.0247	0.0082	0.0152	0.1549
17	rs117204320	71483967	1.02	1.26620126232677	3.13	0.435575753324506	0.0207732033773039	0.170481345438242	0.1364	0.0644	0.0088	0.0048	0.0217	0.0056	0.0051	0.0211	0.1398	0.0121	0.018	0.0089	0.0918	0.0189	0.0078	0.0047	0.0061	0.107	0.0833	0.0097	0.0076	0.0089	0.0246	0.0081	0.0152	0.1551
17	rs11657159	71489711	1.02	1.26620126232677	3.13	0.435575753324506	0.0178404044074225	0.106511917866313	0.1366	0.0646	0.0088	0.0048	0.0217	0.0056	0.0051	0.021	0.1397	0.012	0.018	0.0088	0.0919	0.0188	0.0078	0.0047	0.0061	0.1068	0.0833	0.0096	0.0076	0.0088	0.0246	0.0081	0.0151	0.1553
17	rs1872078	71490248	1.02	1.26620126232677	3.13	0.435575753324506	0.0189945950637476	0.107763259196691	0.1366	0.0645	0.0088	0.0048	0.0217	0.0056	0.0051	0.021	0.1397	0.012	0.0181	0.0088	0.0921	0.0188	0.0078	0.0047	0.0061	0.1068	0.0832	0.0096	0.0076	0.0088	0.0245	0.0081	0.0151	0.1553
17	rs4789081	71494247	1.01	1.34943643539615	3.13	0.435575753324506	0.0189364566252301	0.117109623517127	0.1368	0.0644	0.0089	0.0049	0.0216	0.0056	0.0051	0.021	0.1396	0.012	0.0181	0.0088	0.092	0.0189	0.0077	0.0047	0.006	0.1068	0.0834	0.0096	0.0076	0.0088	0.0246	0.0081	0.0151	0.1556
17	rs117479361	71499070	1.01	1.34943643539615	3.13	0.435575753324506	0.016147329012761	0.102956120694023	0.1386	0.0642	0.0087	0.0048	0.0216	0.005	0.0043	0.0205	0.1395	0.0117	0.0181	0.0086	0.0926	0.0183	0.0079	0.0043	0.0054	0.1052	0.0865	0.009	0.0076	0.0088	0.0239	0.0075	0.0153	0.1577
17	rs8078270	71499438	1.01	1.34943643539615	3.13	0.435575753324506	0.0165947807520299	0.052446903819743	0.1388	0.0641	0.0087	0.0048	0.0216	0.0049	0.0042	0.0205	0.1395	0.0117	0.0182	0.0086	0.0927	0.018	0.008	0.0042	0.0053	0.1049	0.0869	0.0089	0.0076	0.0088	0.024	0.0075	0.0153	0.158
17	rs7207590	71500251	1.01	1.34943643539615	3.14	0.418735639412168	0.0163029148294025	0.0464451025274072	0.1388	0.0641	0.0087	0.0048	0.0216	0.0049	0.0042	0.0205	0.1395	0.0117	0.0182	0.0086	0.0927	0.018	0.008	0.0042	0.0053	0.1049	0.087	0.0089	0.0076	0.0089	0.024	0.0075	0.0153	0.1581
17	rs77113071	71502632	1.01	1.34943643539615	3.13	0.435575753324506	0.0178642449620246	0.0370609845395005	0.1387	0.0641	0.0086	0.0048	0.0216	0.0049	0.0041	0.0205	0.1397	0.0117	0.0181	0.0086	0.0928	0.0181	0.008	0.0042	0.0053	0.1048	0.0871	0.0089	0.0076	0.0088	0.024	0.0075	0.0153	0.1582
17	rs11869311	71502839	1.01	1.34943643539615	3.13	0.435575753324506	0.0177373641094624	0.0366354534572784	0.1387	0.0642	0.0086	0.0048	0.0216	0.0049	0.0041	0.0205	0.1397	0.0116	0.0181	0.0086	0.0928	0.0181	0.008	0.0042	0.0053	0.1048	0.0871	0.0089	0.0076	0.0088	0.024	0.0075	0.0153	0.1583
17	rs9895895	71503636	1.01	1.34943643539615	3.13	0.435575753324506	0.0200115805209818	0.0380265792643698	0.1388	0.064	0.0086	0.0048	0.0216	0.0049	0.004	0.0204	0.1397	0.0116	0.0181	0.0087	0.0928	0.018	0.008	0.0042	0.0053	0.1047	0.0873	0.0089	0.0076	0.0088	0.024	0.0075	0.0153	0.1582
17	rs76305543	71505313	1.01	1.34943643539615	3.12	0.452863978564029	0.0157160550578237	0.0391672998305156	0.1385	0.0639	0.0086	0.0048	0.0215	0.0048	0.0039	0.0204	0.1404	0.0116	0.0181	0.0086	0.0922	0.018	0.008	0.0042	0.0052	0.1046	0.0876	0.0088	0.0076	0.0088	0.0246	0.0075	0.0152	0.1582
17	rs74448394	71509457	1	1.43589860781958	3.13	0.435575753324506	0.0145140538239347	0.0221305083167175	0.1391	0.0638	0.0086	0.0048	0.0215	0.0047	0.0038	0.0203	0.1405	0.0116	0.018	0.0086	0.0921	0.018	0.008	0.0042	0.0051	0.1044	0.0879	0.0088	0.0076	0.0088	0.0248	0.0075	0.015	0.1586
17	rs7220636	71509517	1	1.43589860781958	3.13	0.435575753324506	0.0144935931599241	0.0199237199002915	0.1391	0.0638	0.0086	0.0048	0.0215	0.0047	0.0038	0.0203	0.1405	0.0116	0.018	0.0086	0.0921	0.018	0.008	0.0042	0.0051	0.1044	0.0879	0.0088	0.0076	0.0088	0.0248	0.0075	0.015	0.1586
17	rs1872079	71511518	1	1.43589860781958	3.11	0.470604638115432	0.0145345358745513	0.0154956374551599	0.1395	0.0636	0.0085	0.0048	0.0215	0.0045	0.0037	0.0201	0.1409	0.0115	0.018	0.0085	0.092	0.0178	0.008	0.0041	0.0052	0.104	0.0887	0.0088	0.0077	0.0086	0.0246	0.0075	0.0149	0.1592
17	rs9907366	71512402	1	1.43589860781958	3.11	0.470604638115432	0.0153359329033286	0.011257299455546	0.1396	0.0636	0.0085	0.0048	0.0215	0.0045	0.0037	0.02	0.1409	0.0116	0.018	0.0085	0.092	0.0178	0.008	0.0042	0.0052	0.1039	0.0888	0.0088	0.0077	0.0085	0.0246	0.0075	0.0149	0.1593
17	rs9893375	71514573	1	1.43589860781958	3.11	0.470604638115432	0.020782077809218	0.00978121619572833	0.1395	0.0635	0.0084	0.0049	0.0215	0.0045	0.0037	0.0199	0.1408	0.0116	0.0179	0.0085	0.0925	0.0178	0.008	0.0042	0.0053	0.1038	0.089	0.0088	0.0077	0.0085	0.0245	0.0075	0.0148	0.1592
17	rs12453316	71516059	1	1.43589860781958	3.11	0.470604638115432	0.0197879554228978	0.0141193108034926	0.1396	0.0635	0.0084	0.0049	0.0215	0.0045	0.0037	0.0198	0.1409	0.0117	0.0179	0.0085	0.0925	0.0177	0.008	0.0042	0.0053	0.1038	0.0889	0.0088	0.0077	0.0086	0.0245	0.0074	0.0148	0.1592
17	rs34894957	71516956	1	1.43589860781958	3.11	0.470604638115432	0.0195576560140532	0.0124258456638131	0.1396	0.0636	0.0084	0.0049	0.0214	0.0045	0.0037	0.0197	0.1409	0.0117	0.0179	0.0085	0.0925	0.0177	0.008	0.0043	0.0053	0.1037	0.0889	0.0088	0.0077	0.0086	0.0245	0.0075	0.0148	0.1591
17	rs12451245	71518648	1	1.43589860781958	3.11	0.470604638115432	0.00929690879236611	0.0190958769460637	0.1399	0.0636	0.0082	0.0051	0.0215	0.0048	0.004	0.0194	0.1413	0.0121	0.018	0.0086	0.092	0.0178	0.0082	0.0044	0.0055	0.1028	0.0884	0.0089	0.0078	0.0084	0.0244	0.0076	0.0147	0.1588
17	rs9891071	71519635	0.99	1.52561210963291	3.11	0.470604638115432	0.00987686244586989	0.0278961102155838	0.14	0.0636	0.008	0.0053	0.0217	0.0051	0.0042	0.0195	0.1414	0.0125	0.0181	0.0087	0.0914	0.0179	0.0082	0.0044	0.0057	0.1021	0.0883	0.0089	0.0077	0.0083	0.0244	0.0077	0.0147	0.1586
17	rs2410773	71522260	0.99	1.52561210963291	3.11	0.470604638115432	0.0175090746640272	0.051085675261764	0.1406	0.064	0.0079	0.0054	0.0216	0.0054	0.0043	0.0196	0.1415	0.0127	0.0182	0.0087	0.0905	0.0177	0.0083	0.0045	0.0059	0.1013	0.0877	0.009	0.0078	0.0082	0.0244	0.0077	0.0147	0.1588
17	rs9910551	71524987	0.99	1.52561210963291	3.11	0.470604638115432	0.018410900383935	0.0452716521460771	0.1408	0.064	0.0079	0.0055	0.0216	0.0054	0.0043	0.0196	0.1414	0.0127	0.0182	0.0088	0.0903	0.0176	0.0083	0.0045	0.0059	0.1011	0.0877	0.009	0.0077	0.0082	0.0245	0.0077	0.0146	0.1588
17	rs35195027	71531329	0.99	1.52561210963291	3.11	0.470604638115432	0.00981053932346944	0.044747939085228	0.1407	0.0641	0.008	0.0055	0.0215	0.0054	0.0045	0.0195	0.1415	0.0129	0.0183	0.0088	0.0906	0.0175	0.0081	0.0044	0.006	0.0996	0.0879	0.0089	0.0076	0.0083	0.0252	0.0078	0.0147	0.1589
17	rs7209879	71532097	0.99	1.52561210963291	3.11	0.470604638115432	0.0094492975755394	0.0489523179733826	0.1408	0.0643	0.0081	0.0055	0.0214	0.0054	0.0045	0.0194	0.1416	0.013	0.0183	0.0088	0.0902	0.0175	0.008	0.0043	0.006	0.0993	0.088	0.009	0.0076	0.0083	0.0254	0.0079	0.0147	0.1589
17	rs11655380	71535777	0.98	1.61859979960807	3.11	0.470604638115432	0.10037806976204	0.169591640529067	0.141	0.0649	0.0091	0.0051	0.0207	0.0059	0.0054	0.0192	0.1408	0.0137	0.0185	0.0101	0.0893	0.017	0.0082	0.0044	0.0067	0.0965	0.0884	0.009	0.0073	0.008	0.026	0.0081	0.0155	0.1576
17	rs8075553	71538270	0.98	1.61859979960807	3.11	0.470604638115432	0.184602402190149	0.25635159060674	0.1413	0.0656	0.0092	0.0051	0.0205	0.0059	0.0056	0.019	0.1395	0.014	0.0185	0.0108	0.0879	0.0171	0.0083	0.0045	0.0067	0.0955	0.0893	0.0092	0.0074	0.008	0.0261	0.0084	0.0159	0.157
17	rs7210325	71541460	0.98	1.61859979960807	3.11	0.470604638115432	0.200617962624286	0.269713202955679	0.1415	0.0658	0.0093	0.0051	0.0206	0.006	0.0058	0.0189	0.139	0.0141	0.0186	0.0109	0.0879	0.0171	0.0084	0.0046	0.0068	0.095	0.0892	0.0092	0.0073	0.008	0.0262	0.0084	0.0159	0.1567
17	rs11657442	71542216	0.98	1.61859979960807	3.11	0.470604638115432	0.22610878021273	0.328838600465995	0.1415	0.0659	0.0093	0.005	0.0206	0.006	0.0058	0.0189	0.1389	0.0142	0.0186	0.0109	0.0879	0.0171	0.0084	0.0046	0.0068	0.0949	0.0892	0.0092	0.0073	0.008	0.0262	0.0084	0.0159	0.1566
17	rs34364799	71545606	0.97	1.7148831617518	3.11	0.470604638115432	0.239560603148733	0.316566061568284	0.1415	0.0661	0.0093	0.0051	0.0206	0.0061	0.0059	0.0191	0.1382	0.0144	0.0187	0.0111	0.0879	0.0173	0.0084	0.0047	0.0068	0.0948	0.0891	0.0093	0.0073	0.0079	0.0264	0.0084	0.0159	0.1561
17	rs55868250	71545771	0.97	1.7148831617518	3.11	0.470604638115432	0.249854633906671	0.32043950100801	0.1415	0.0661	0.0093	0.0051	0.0206	0.0062	0.0059	0.0191	0.1381	0.0144	0.0187	0.0111	0.0879	0.0174	0.0084	0.0047	0.0068	0.0948	0.0891	0.0093	0.0074	0.0079	0.0264	0.0084	0.0159	0.1561
17	rs73996367	71547236	0.97	1.7148831617518	3.11	0.470604638115432	0.291574558675328	0.511347639239443	0.1415	0.0663	0.0093	0.0053	0.0206	0.0064	0.0061	0.0194	0.1372	0.0147	0.0187	0.0113	0.0876	0.0177	0.0083	0.0049	0.0068	0.0944	0.089	0.0094	0.0075	0.008	0.0263	0.0086	0.0158	0.1552
17	rs28550663	71547457	0.97	1.7148831617518	3.11	0.470604638115432	0.325210449658252	0.568479266529112	0.1415	0.0665	0.0093	0.0053	0.0205	0.0064	0.0061	0.0195	0.1371	0.0147	0.0188	0.0113	0.0875	0.0177	0.0083	0.005	0.0068	0.0941	0.0891	0.0095	0.0075	0.008	0.0263	0.0086	0.0159	0.155
17	rs76940148	71548670	0.97	1.7148831617518	3.11	0.470604638115432	0.259619839250879	0.424507045221054	0.1414	0.0666	0.0094	0.0054	0.0208	0.0064	0.006	0.0196	0.137	0.0147	0.0185	0.0114	0.0874	0.0178	0.0083	0.005	0.0068	0.0941	0.0891	0.0095	0.0075	0.008	0.0263	0.0087	0.0158	0.1546
17	rs74644618	71552616	0.96	1.81448239590599	3.11	0.470604638115432	0.285516982638375	0.587515390318562	0.1411	0.0671	0.0096	0.0057	0.021	0.0066	0.0061	0.0197	0.1366	0.0149	0.0186	0.0115	0.0869	0.018	0.0084	0.0051	0.0068	0.0938	0.0889	0.0095	0.0076	0.0083	0.0263	0.0089	0.0159	0.1533
17	rs55820526	71554521	0.96	1.81448239590599	3.1	0.488801954490689	0.336955202885729	0.829730536771185	0.141	0.0672	0.0096	0.0057	0.021	0.0067	0.0061	0.0198	0.1365	0.0149	0.0187	0.0115	0.0868	0.0181	0.0084	0.0052	0.0068	0.0937	0.0888	0.0095	0.0076	0.0084	0.0264	0.009	0.0159	0.153
17	rs4789155	71558419	0.96	1.81448239590599	3.1	0.488801954490689	0.374413199795184	1.02142936348532	0.1409	0.0677	0.0097	0.006	0.021	0.0068	0.0064	0.0202	0.1361	0.0151	0.0188	0.0116	0.0862	0.0181	0.0085	0.0053	0.0069	0.0935	0.0887	0.0094	0.0076	0.0084	0.0264	0.009	0.0159	0.1526
17	rs9915396	71567510	0.96	1.81448239590599	3.1	0.488801954490689	0.416705604223256	1.15095347731171	0.1405	0.068	0.0097	0.0061	0.021	0.0069	0.0065	0.0204	0.1356	0.0152	0.019	0.0118	0.0856	0.018	0.0083	0.0054	0.007	0.0934	0.0885	0.0094	0.0076	0.0087	0.0267	0.0091	0.016	0.1519
17	rs11870402	71570901	0.95	1.91741650264711	3.1	0.488801954490689	0.465205306205492	1.08786444800737	0.1404	0.068	0.0099	0.0062	0.021	0.0069	0.0065	0.0207	0.1351	0.0151	0.0191	0.0119	0.0858	0.0179	0.0083	0.0055	0.0071	0.0933	0.0883	0.0094	0.0076	0.0088	0.027	0.0092	0.016	0.1514
17	rs925141	71577614	0.95	1.91741650264711	3.09	0.50746005104726	0.428436963316764	1.15177492109077	0.14	0.0678	0.0099	0.0063	0.021	0.007	0.0066	0.0207	0.135	0.015	0.0192	0.0119	0.0863	0.0178	0.0081	0.0056	0.0071	0.0931	0.0885	0.0095	0.0076	0.0091	0.0269	0.0093	0.016	0.1508
17	rs143718919	71585451	0.95	1.91741650264711	3.07	0.546174590811499	0.36286599322999	0.94946975710614	0.1399	0.0678	0.0099	0.0064	0.0211	0.007	0.0066	0.0208	0.135	0.015	0.0192	0.012	0.0863	0.0178	0.0081	0.0056	0.0073	0.0928	0.0884	0.0095	0.0076	0.0092	0.027	0.0094	0.016	0.1503
17	rs34914067	71585468	0.95	1.91741650264711	3.06	0.566238797870229	0.363403977932884	0.9523219700841	0.1399	0.0678	0.0099	0.0064	0.0211	0.007	0.0066	0.0208	0.135	0.015	0.0192	0.012	0.0863	0.0178	0.0081	0.0056	0.0073	0.0928	0.0884	0.0095	0.0076	0.0092	0.027	0.0094	0.016	0.1503
17	rs117647575	71591669	0.95	1.91741650264711	3.06	0.566238797870229	0.45768440650782	1.12390578422289	0.1398	0.0679	0.0099	0.0066	0.0211	0.0071	0.0067	0.0208	0.135	0.0149	0.0192	0.0121	0.0863	0.0176	0.0081	0.0058	0.0075	0.0925	0.0882	0.0096	0.0076	0.0093	0.0271	0.0096	0.0161	0.1497
17	rs117298927	71593693	0.95	1.91741650264711	3.06	0.566238797870229	0.492185513082172	1.14931090772312	0.1397	0.0679	0.0099	0.0067	0.0211	0.0072	0.0068	0.0209	0.1349	0.0149	0.0192	0.0121	0.0863	0.0176	0.0081	0.0058	0.0075	0.0924	0.0881	0.0096	0.0075	0.0093	0.0271	0.0096	0.0161	0.1495
17	rs17782489	71594803	0.95	1.91741650264711	3.06	0.566238797870229	0.526148044335458	1.10691821437513	0.1397	0.0679	0.0099	0.0067	0.0211	0.0072	0.0068	0.0209	0.1349	0.0149	0.0192	0.0122	0.0862	0.0176	0.008	0.0059	0.0076	0.0924	0.0881	0.0096	0.0075	0.0093	0.0272	0.0097	0.0161	0.1492
17	rs689487	71596148	0.95	1.91741650264711	3.07	0.546174590811499	0.63780182876529	1.22762392725538	0.1397	0.068	0.0099	0.0068	0.0211	0.0072	0.0069	0.0209	0.1349	0.0149	0.0192	0.0122	0.0862	0.0175	0.008	0.006	0.0077	0.0922	0.088	0.0096	0.0075	0.0093	0.0272	0.0097	0.0161	0.1489
17	rs11657974	71597771	0.95	1.91741650264711	3.07	0.546174590811499	0.70268548555137	1.28367759819512	0.1396	0.0681	0.0098	0.0068	0.0213	0.0073	0.0069	0.0209	0.1347	0.0149	0.0191	0.0123	0.0861	0.0175	0.0078	0.0061	0.0078	0.0921	0.0881	0.0097	0.0079	0.0092	0.0272	0.0096	0.0166	0.1485
17	rs111453277	71604948	0.95	1.91741650264711	3.06	0.566238797870229	0.535556532220924	1.01837745362049	0.1399	0.0683	0.0098	0.007	0.0212	0.0073	0.007	0.021	0.1354	0.0149	0.0192	0.0123	0.0856	0.0176	0.008	0.0062	0.0077	0.0919	0.0875	0.0096	0.0077	0.0093	0.0271	0.0094	0.0164	0.1481
17	rs72847624	71606589	0.95	1.91741650264711	3.06	0.566238797870229	0.567129040385142	1.08493854944471	0.14	0.0683	0.0098	0.0071	0.0212	0.0074	0.007	0.021	0.1355	0.0149	0.0192	0.0123	0.0855	0.0176	0.008	0.0062	0.0077	0.0918	0.0874	0.0096	0.0077	0.0093	0.0271	0.0094	0.0164	0.1481
17	rs2014209	71609132	0.95	1.91741650264711	3.06	0.566238797870229	0.594883242387029	1.16394462339611	0.1402	0.0686	0.0099	0.0071	0.0212	0.0075	0.007	0.0211	0.1357	0.015	0.0193	0.0124	0.0855	0.0177	0.008	0.0064	0.0078	0.0921	0.086	0.0095	0.0078	0.0094	0.0271	0.0094	0.0164	0.148
17	rs1702811	71612560	0.95	1.91741650264711	3.06	0.566238797870229	0.823317855170826	2.02596785985822	0.14	0.0689	0.0102	0.0078	0.0214	0.0079	0.0075	0.0209	0.1342	0.0148	0.0194	0.0124	0.0849	0.0182	0.0084	0.0074	0.0082	0.0921	0.0852	0.0095	0.0077	0.0098	0.0272	0.0096	0.0167	0.1455
17	rs8080240	71625869	0.95	1.91741650264711	3.08	0.526582953384854	1.09538659697416	2.49453143413283	0.1395	0.0689	0.0105	0.0082	0.0215	0.0083	0.0079	0.0209	0.1341	0.0146	0.0194	0.0125	0.0849	0.0183	0.0086	0.008	0.0085	0.092	0.0839	0.0094	0.0077	0.0099	0.0273	0.0097	0.0168	0.1444
17	rs74921694	71633391	0.95	1.91741650264711	3.09	0.50746005104726	1.00557030373243	2.21203693498522	0.1391	0.0688	0.0105	0.0083	0.0215	0.0082	0.008	0.0211	0.1339	0.0146	0.0193	0.0125	0.0848	0.0183	0.0087	0.008	0.0085	0.0923	0.0837	0.0093	0.0077	0.01	0.0274	0.0097	0.0169	0.1442
17	rs62063640	71635852	0.95	1.91741650264711	3.1	0.488801954490689	1.10859607262898	2.34955290837149	0.1389	0.0687	0.0106	0.0085	0.0215	0.0083	0.008	0.0213	0.1338	0.0145	0.0193	0.0126	0.0848	0.0183	0.0087	0.0081	0.0085	0.0924	0.0836	0.0093	0.0078	0.01	0.0274	0.0098	0.0169	0.144
17	rs75122991	71635936	0.95	1.91741650264711	3.1	0.488801954490689	1.12663654281088	2.36878484417175	0.1389	0.0687	0.0106	0.0085	0.0215	0.0083	0.008	0.0213	0.1338	0.0145	0.0193	0.0126	0.0848	0.0183	0.0087	0.0081	0.0085	0.0924	0.0836	0.0093	0.0078	0.01	0.0274	0.0098	0.0169	0.144
17	rs1508048	71638075	0.95	1.91741650264711	3.11	0.470604638115432	1.03995581831851	2.24240359562206	0.1388	0.0688	0.0106	0.0085	0.0215	0.0083	0.008	0.0214	0.1338	0.0146	0.0192	0.0126	0.0846	0.0184	0.0087	0.0081	0.0086	0.0925	0.0835	0.0093	0.0078	0.01	0.0274	0.0098	0.0168	0.1439
17	rs76004683	71638503	0.95	1.91741650264711	3.13	0.435575753324506	1.04886588641904	2.22730454797851	0.1388	0.0688	0.0106	0.0085	0.0215	0.0083	0.008	0.0214	0.1337	0.0146	0.0192	0.0126	0.0846	0.0184	0.0087	0.0082	0.0086	0.0925	0.0835	0.0093	0.0078	0.01	0.0274	0.0098	0.0168	0.1438
17	rs12952485	71642451	0.95	1.91741650264711	3.13	0.435575753324506	1.1758538507113	2.46099555228375	0.1387	0.069	0.0106	0.0086	0.0215	0.0084	0.0081	0.0215	0.1333	0.0146	0.0192	0.0126	0.0845	0.0184	0.0088	0.0083	0.0086	0.0924	0.0834	0.0094	0.0078	0.0101	0.0275	0.0098	0.0167	0.1436
17	rs12450612	71651075	0.95	1.91741650264711	3.14	0.418735639412168	1.41135344285778	2.89173921862519	0.1385	0.0695	0.0107	0.0087	0.0215	0.0084	0.0082	0.0217	0.1323	0.0147	0.0192	0.0127	0.0842	0.0184	0.009	0.0087	0.0088	0.0922	0.0831	0.0095	0.0079	0.0104	0.0278	0.0098	0.0167	0.1429
17	rs59662667	71658607	0.95	1.91741650264711	3.14	0.418735639412168	2.21991100907402	3.84918615914326	0.138	0.0702	0.011	0.009	0.0216	0.0086	0.0085	0.0223	0.1305	0.0146	0.019	0.013	0.0837	0.0185	0.0094	0.0094	0.009	0.0917	0.0825	0.0096	0.0081	0.0108	0.0283	0.0099	0.0167	0.1418
17	rs75829768	71671915	0.94	2.02370336271461	3.14	0.418735639412168	2.21003639016101	3.89902314011094	0.138	0.0703	0.011	0.0091	0.0216	0.0086	0.0086	0.0224	0.1296	0.0146	0.019	0.013	0.0833	0.0186	0.0095	0.0095	0.0094	0.0919	0.0823	0.0096	0.0081	0.0108	0.0284	0.0099	0.0167	0.1418
17	rs117004651	71679039	0.94	2.02370336271461	3.14	0.418735639412168	2.41183523824293	4.10010595403635	0.1379	0.0704	0.0111	0.0091	0.0216	0.0086	0.0086	0.0225	0.1295	0.0146	0.0189	0.013	0.0831	0.0186	0.0096	0.0095	0.0095	0.0919	0.0822	0.0096	0.0081	0.0109	0.0285	0.0099	0.0167	0.1418
17	rs12452700	71680998	0.94	2.02370336271461	3.18	0.355766254763284	2.51683583481828	4.24165973521533	0.1379	0.0704	0.0111	0.0091	0.0216	0.0086	0.0087	0.0225	0.1295	0.0146	0.0189	0.013	0.083	0.0186	0.0096	0.0096	0.0095	0.0918	0.0821	0.0096	0.0081	0.0109	0.0285	0.0099	0.0167	0.1418
17	rs12452401	71689125	0.93	2.13335981121913	3.19	0.341098255896361	3.7388203441261	5.34324772730652	0.1377	0.0707	0.0112	0.0094	0.0215	0.0087	0.0091	0.0234	0.1278	0.0146	0.0185	0.013	0.0813	0.0187	0.0097	0.0104	0.0098	0.0912	0.0805	0.0098	0.0083	0.0115	0.0297	0.0101	0.0167	0.1421
17	rs9906186	71690356	0.93	2.13335981121913	3.19	0.341098255896361	3.80925643053498	5.24295510811067	0.1372	0.0705	0.0106	0.0094	0.0215	0.0085	0.0091	0.0239	0.128	0.0144	0.0185	0.0129	0.0811	0.0186	0.01	0.0107	0.0097	0.0909	0.081	0.0102	0.0083	0.0119	0.03	0.0099	0.0167	0.1421
17	rs74387376	71694906	0.93	2.13335981121913	3.19	0.341098255896361	3.7730534100424	5.16416898644424	0.1373	0.0707	0.0108	0.0093	0.0216	0.0085	0.0093	0.0239	0.1278	0.0144	0.0184	0.0129	0.0813	0.0186	0.0101	0.0107	0.0098	0.0908	0.0807	0.0102	0.008	0.0116	0.0301	0.0099	0.0164	0.1423
17	rs12936553	71695251	0.93	2.13335981121913	3.2	0.326850259155197	3.78798098493329	5.21721112777389	0.1373	0.0707	0.0109	0.0094	0.0216	0.0085	0.0095	0.024	0.1275	0.0144	0.0184	0.013	0.0816	0.0186	0.0101	0.0108	0.0098	0.0906	0.0807	0.0102	0.008	0.0116	0.0301	0.0099	0.0163	0.142
17	rs323402	71697009	0.93	2.13335981121913	3.2	0.326850259155197	4.20801954739396	5.67959904156112	0.1372	0.0709	0.011	0.0094	0.0216	0.0086	0.0096	0.024	0.1275	0.0144	0.0183	0.0129	0.0817	0.0186	0.0101	0.0109	0.0098	0.0906	0.0806	0.0102	0.0079	0.0115	0.0302	0.0099	0.0163	0.1419
17	rs16977747	71699790	0.93	2.13335981121913	3.21	0.313017210102667	3.82880935120442	5.63976506000668	0.1367	0.0712	0.0109	0.0094	0.0215	0.0086	0.0096	0.0242	0.1279	0.0144	0.0183	0.0128	0.0814	0.0186	0.0102	0.0109	0.0098	0.0907	0.0805	0.0102	0.008	0.0114	0.0302	0.0098	0.0163	0.1421
17	rs9901598	71701065	0.93	2.13335981121913	3.21	0.313017210102667	4.01703755790092	5.95138168558342	0.1359	0.0721	0.0109	0.0094	0.0214	0.0086	0.0095	0.0244	0.1282	0.0144	0.0182	0.0126	0.0812	0.0185	0.0103	0.0111	0.0099	0.091	0.0805	0.0102	0.0081	0.0113	0.0301	0.0096	0.0163	0.142
17	rs9902537	71701482	0.94	2.02370336271461	3.21	0.313017210102667	4.49327912893578	6.13024217083868	0.1344	0.0721	0.0108	0.0095	0.0213	0.0087	0.0095	0.0248	0.1288	0.0145	0.0181	0.0125	0.0814	0.0185	0.0104	0.0111	0.0102	0.0912	0.0807	0.0104	0.0082	0.0111	0.0297	0.0093	0.0164	0.1421
17	rs2619992	71701524	0.94	2.02370336271461	3.22	0.299593947381755	4.53918652306829	6.41022925722599	0.1342	0.0721	0.0108	0.0095	0.0213	0.0087	0.0095	0.0239	0.1294	0.0144	0.0181	0.0125	0.0813	0.0185	0.0104	0.0111	0.0102	0.0914	0.0811	0.0104	0.0082	0.011	0.0297	0.0093	0.0163	0.1424
17	rs59983380	71701963	0.94	2.02370336271461	3.21	0.313017210102667	4.26593857919394	6.26511900224155	0.1332	0.0718	0.0107	0.0095	0.0212	0.0088	0.0095	0.0237	0.1281	0.0144	0.018	0.0124	0.0825	0.0186	0.0105	0.011	0.0103	0.0924	0.0814	0.0103	0.0083	0.0107	0.0297	0.0093	0.0162	0.1434
17	rs80126682	71702706	0.95	1.91741650264711	3.21	0.313017210102667	3.87435584772952	5.78944294785812	0.1329	0.0713	0.0106	0.0095	0.0211	0.0088	0.0094	0.0238	0.1282	0.0143	0.0179	0.0123	0.0828	0.0185	0.0106	0.0109	0.0104	0.0927	0.0815	0.0103	0.0083	0.0107	0.0297	0.0093	0.016	0.1439
17	rs73355200	71707952	0.95	1.91741650264711	3.21	0.313017210102667	3.60034693940912	5.98916454485298	0.132	0.0701	0.0105	0.0096	0.021	0.0089	0.0094	0.0241	0.1281	0.0141	0.0178	0.012	0.0834	0.0184	0.0108	0.0107	0.0103	0.0938	0.0818	0.0103	0.0083	0.0106	0.0297	0.0093	0.0155	0.1451
17	rs115026407	71714896	0.95	1.91741650264711	3.21	0.313017210102667	2.9711787319266	5.44149434534623	0.1325	0.0698	0.0105	0.0095	0.021	0.009	0.0093	0.0242	0.1281	0.014	0.0177	0.0118	0.0833	0.0183	0.0108	0.0106	0.0101	0.0943	0.0818	0.0103	0.0083	0.0106	0.0299	0.0092	0.0154	0.1453
17	rs2620010	71719232	0.95	1.91741650264711	3.21	0.313017210102667	3.33841697960923	5.62861510626915	0.1329	0.0695	0.0106	0.0095	0.021	0.009	0.0092	0.0242	0.1281	0.0139	0.0176	0.0117	0.0832	0.0182	0.0108	0.0105	0.01	0.0947	0.0818	0.0103	0.0083	0.0106	0.03	0.0092	0.0153	0.1456
17	rs77827772	71719782	0.96	1.81448239590599	3.22	0.299593947381755	2.80935073682093	5.26236834580256	0.1328	0.0695	0.0105	0.0094	0.021	0.009	0.0092	0.0242	0.1283	0.0139	0.0176	0.0117	0.0831	0.0182	0.0108	0.0104	0.0099	0.0952	0.0815	0.0103	0.0083	0.0106	0.03	0.0092	0.0151	0.1457
17	rs9302968	71720145	0.96	1.81448239590599	3.21	0.313017210102667	2.8977876498904	5.28396687751335	0.1328	0.0694	0.0105	0.0094	0.021	0.0089	0.0092	0.0241	0.1285	0.014	0.0176	0.0117	0.0831	0.0182	0.0108	0.0104	0.0099	0.0954	0.0813	0.0103	0.0083	0.0106	0.03	0.0092	0.0151	0.1459
17	rs2620015	71725348	0.98	1.61859979960807	3.22	0.299593947381755	1.53875376455187	3.34531708251626	0.1363	0.0698	0.01	0.0084	0.0206	0.0083	0.0081	0.0244	0.1299	0.0143	0.0173	0.011	0.0809	0.0178	0.0103	0.0091	0.0091	0.1012	0.0792	0.0115	0.0082	0.0096	0.0294	0.0083	0.0147	0.1482
17	rs74859954	71726191	0.98	1.61859979960807	3.22	0.299593947381755	1.57150839366156	3.46189290723435	0.1362	0.0698	0.01	0.0084	0.0205	0.0084	0.0081	0.0244	0.13	0.0143	0.0173	0.011	0.0808	0.0178	0.0103	0.0091	0.0092	0.1011	0.0798	0.0115	0.0082	0.0095	0.0294	0.0083	0.0146	0.1478
17	rs2661587	71726234	0.98	1.61859979960807	3.22	0.299593947381755	1.63568586383341	3.53191056980471	0.1361	0.0698	0.0101	0.0085	0.0205	0.0084	0.0082	0.0244	0.1299	0.0143	0.0173	0.011	0.0808	0.0178	0.0103	0.0091	0.0092	0.1011	0.0798	0.0115	0.0082	0.0095	0.0294	0.0083	0.0146	0.1478
17	rs72850243	71726452	0.98	1.61859979960807	3.23	0.286575202599778	1.56599800890072	3.4351467072186	0.1361	0.0698	0.0101	0.0085	0.0205	0.0084	0.0082	0.0244	0.1299	0.0143	0.0173	0.011	0.0809	0.0178	0.0103	0.0091	0.0092	0.1011	0.0798	0.0115	0.0082	0.0095	0.0293	0.0083	0.0146	0.1478
17	rs80148028	71730831	0.99	1.52561210963291	3.24	0.273955600409011	1.23446397226663	2.99736253610258	0.1366	0.0701	0.01	0.0082	0.0203	0.0082	0.0079	0.0245	0.13	0.0144	0.0171	0.0111	0.0804	0.0177	0.01	0.0087	0.009	0.1018	0.0807	0.0116	0.0083	0.0093	0.0291	0.0083	0.0144	0.1481
17	rs323412	71731707	0.99	1.52561210963291	3.24	0.273955600409011	1.10484103496311	2.47462441545274	0.1376	0.0704	0.0099	0.0076	0.0199	0.0079	0.0073	0.0247	0.13	0.0144	0.0168	0.0114	0.0794	0.0173	0.0096	0.0079	0.0086	0.1043	0.0821	0.0119	0.0086	0.0089	0.0289	0.0083	0.0143	0.1479
17	rs323411	71731828	0.99	1.52561210963291	3.24	0.273955600409011	1.03499004873774	2.23021419115353	0.1378	0.0701	0.0098	0.0075	0.0198	0.0078	0.0071	0.0245	0.1301	0.0148	0.0165	0.0113	0.0796	0.0173	0.0095	0.0074	0.0084	0.1049	0.0821	0.0119	0.0085	0.0088	0.029	0.0083	0.0141	0.1488
17	rs12939901	71732499	0.99	1.52561210963291	3.25	0.261729658797372	1.01651909705454	1.51984460558798	0.1383	0.0695	0.0096	0.0067	0.0198	0.0072	0.0058	0.0242	0.1323	0.0147	0.0164	0.0112	0.0796	0.017	0.0092	0.0065	0.0075	0.1074	0.0836	0.0121	0.0084	0.0085	0.0285	0.008	0.0133	0.1508
17	rs8073932	71733437	0.99	1.52561210963291	3.25	0.261729658797372	0.803954067258569	1.01115623079017	0.1384	0.069	0.0092	0.006	0.0195	0.0066	0.0052	0.0238	0.1345	0.0144	0.0163	0.011	0.0798	0.0168	0.0088	0.0058	0.0068	0.1096	0.0846	0.0122	0.0081	0.0082	0.028	0.0079	0.0125	0.1529
17	rs8069891	71733679	0.99	1.52561210963291	3.25	0.261729658797372	0.797699727461756	0.976951864780699	0.1385	0.0689	0.0091	0.006	0.0195	0.0065	0.0051	0.0237	0.1347	0.0144	0.0163	0.011	0.0799	0.0169	0.0088	0.0057	0.0067	0.1097	0.0848	0.0122	0.0081	0.0082	0.028	0.0078	0.0124	0.1532
17	rs2353109	71734008	0.99	1.52561210963291	3.25	0.261729658797372	0.83363056682637	0.988274758692802	0.1385	0.0689	0.009	0.0059	0.0195	0.0065	0.0051	0.0237	0.1348	0.0144	0.0163	0.011	0.08	0.017	0.0087	0.0057	0.0067	0.1098	0.0849	0.0122	0.0081	0.0081	0.028	0.0078	0.0123	0.1532
17	rs8080027	71735577	0.99	1.52561210963291	3.26	0.249891789602986	0.820234776407621	0.966608202890066	0.1387	0.0688	0.0089	0.0059	0.0195	0.0064	0.005	0.0236	0.135	0.0145	0.0162	0.011	0.0802	0.0172	0.0086	0.0055	0.0066	0.1098	0.0851	0.0123	0.008	0.0081	0.0279	0.0079	0.0122	0.153
17	rs35634774	71736515	0.99	1.52561210963291	3.25	0.261729658797372	0.811880245061691	0.94851939478216	0.1387	0.0687	0.0089	0.0058	0.0195	0.0064	0.005	0.0235	0.1352	0.0145	0.0161	0.0111	0.0803	0.0173	0.0085	0.0055	0.0067	0.1098	0.0851	0.0123	0.008	0.0081	0.0279	0.008	0.0122	0.1528
17	rs56029596	71743131	0.99	1.52561210963291	3.25	0.261729658797372	0.976072515985587	0.635168759600052	0.1405	0.0674	0.0086	0.0053	0.0191	0.0057	0.0047	0.0235	0.1371	0.0147	0.016	0.0112	0.0814	0.0176	0.0084	0.004	0.0064	0.1107	0.0853	0.0126	0.0079	0.008	0.0278	0.0077	0.0122	0.1524
17	rs2683167	71744333	0.99	1.52561210963291	3.25	0.261729658797372	1.03559936213812	0.689439763777944	0.1406	0.0673	0.0085	0.0053	0.0191	0.0057	0.0047	0.0236	0.1371	0.0148	0.016	0.0112	0.0815	0.0176	0.0084	0.004	0.0064	0.1107	0.0853	0.0126	0.0079	0.008	0.0278	0.0077	0.0122	0.1522
17	rs72850278	71745153	0.99	1.52561210963291	3.26	0.249891789602986	1.01876652959421	0.676882394263811	0.1406	0.0673	0.0085	0.0053	0.0191	0.0057	0.0047	0.0236	0.1371	0.0148	0.016	0.0112	0.0815	0.0176	0.0084	0.004	0.0064	0.1107	0.0853	0.0126	0.0079	0.008	0.0278	0.0077	0.0122	0.1522
17	rs17249719	71749832	0.99	1.52561210963291	3.26	0.249891789602986	1.0230075557583	0.702346303376176	0.1407	0.0671	0.0086	0.0053	0.0191	0.0056	0.0048	0.0235	0.1371	0.0148	0.0161	0.0113	0.0814	0.0176	0.0084	0.004	0.0064	0.1107	0.0854	0.0125	0.008	0.008	0.0277	0.0078	0.0123	0.1521
17	rs731514	71750161	0.99	1.52561210963291	3.27	0.2384362992664	1.02768962027603	0.712620530596029	0.1408	0.067	0.0086	0.0053	0.0191	0.0056	0.0048	0.0235	0.1371	0.0148	0.0161	0.0113	0.0814	0.0176	0.0084	0.004	0.0064	0.1107	0.0854	0.0125	0.008	0.008	0.0277	0.0078	0.0123	0.1521
17	rs34251397	71752900	0.99	1.52561210963291	3.28	0.227357389834261	1.04449437107349	0.70621383373632	0.1409	0.067	0.0086	0.0053	0.0191	0.0056	0.0048	0.0235	0.1371	0.0148	0.0161	0.0113	0.0814	0.0176	0.0084	0.004	0.0064	0.1107	0.0854	0.0124	0.0081	0.008	0.0277	0.0078	0.0121	0.1521
17	rs11659005	71753161	0.99	1.52561210963291	3.28	0.227357389834261	1.01798834385238	0.665258724059235	0.1408	0.067	0.0086	0.0053	0.0191	0.0056	0.0048	0.0235	0.1371	0.0148	0.0163	0.0113	0.0813	0.0176	0.0084	0.004	0.0064	0.1107	0.0854	0.0124	0.0081	0.008	0.0277	0.0078	0.0121	0.152
17	rs2683227	71756554	0.99	1.52561210963291	3.28	0.227357389834261	1.01030597939351	0.602679848136532	0.141	0.067	0.0086	0.0053	0.0191	0.0056	0.0048	0.0234	0.1373	0.0148	0.0163	0.0113	0.0811	0.0175	0.0083	0.004	0.0065	0.1107	0.0853	0.0124	0.0082	0.0079	0.0278	0.0077	0.0121	0.1519
17	rs11869466	71756781	0.99	1.52561210963291	3.28	0.227357389834261	1.00625856559653	0.594084838975179	0.141	0.067	0.0086	0.0053	0.019	0.0056	0.0048	0.0234	0.1373	0.0148	0.0162	0.0113	0.0811	0.0175	0.0083	0.004	0.0065	0.1107	0.0853	0.0124	0.0082	0.0079	0.0278	0.0077	0.0121	0.1519
17	rs62064068	71759818	0.99	1.52561210963291	3.28	0.227357389834261	1.16753273075467	0.654120175913925	0.1411	0.0667	0.0086	0.0054	0.019	0.0055	0.0046	0.0235	0.1371	0.0148	0.0163	0.0115	0.0808	0.0175	0.0084	0.0041	0.0065	0.111	0.0856	0.0126	0.0082	0.008	0.0278	0.0076	0.0122	0.1514
17	rs62064069	71760874	1	1.43589860781958	3.29	0.21664916022799	1.18346358583717	0.6308138250199	0.1412	0.0666	0.0085	0.0055	0.0188	0.0054	0.0045	0.0236	0.1367	0.0149	0.0162	0.0116	0.0809	0.0176	0.0084	0.004	0.0065	0.1114	0.0859	0.0128	0.0085	0.0081	0.0278	0.0076	0.0125	0.1506
17	rs73343466	71763667	0.99	1.52561210963291	3.29	0.21664916022799	1.289610535434	0.635459337038587	0.1414	0.0666	0.0083	0.0055	0.0188	0.0053	0.0045	0.0236	0.1365	0.0148	0.0162	0.0116	0.0808	0.0176	0.0084	0.004	0.0064	0.1115	0.086	0.0131	0.0085	0.0083	0.0278	0.0075	0.0126	0.1503
17	rs74743519	71764329	0.99	1.52561210963291	3.29	0.21664916022799	1.28127030167577	0.640840594738232	0.1413	0.0666	0.0083	0.0055	0.0188	0.0052	0.0045	0.0236	0.1365	0.0148	0.0162	0.0116	0.0808	0.0176	0.0083	0.004	0.0064	0.1116	0.086	0.0131	0.0086	0.0083	0.0278	0.0075	0.0126	0.1502
17	rs62064071	71764893	1	1.43589860781958	3.29	0.21664916022799	1.27616266810141	0.647983306294047	0.1414	0.0666	0.0083	0.0055	0.0188	0.0052	0.0045	0.0236	0.1364	0.0148	0.0162	0.0116	0.0808	0.0176	0.0083	0.004	0.0064	0.1116	0.086	0.0131	0.0086	0.0083	0.0278	0.0075	0.0126	0.1501
17	rs2619966	71767616	1	1.43589860781958	3.31	0.196320630125924	1.19625046654642	0.623715879532708	0.1415	0.0666	0.0082	0.0056	0.0188	0.0052	0.0045	0.0235	0.1363	0.0149	0.0163	0.0116	0.081	0.0177	0.0082	0.004	0.0063	0.1118	0.0861	0.0131	0.0086	0.0083	0.0278	0.0074	0.0128	0.15
17	rs2683228	71775059	0.99	1.52561210963291	3.32	0.186688027238402	1.08294931549345	0.416388692764934	0.1417	0.0672	0.008	0.0057	0.0188	0.0047	0.0044	0.0237	0.1348	0.0152	0.0165	0.0114	0.0807	0.0175	0.0082	0.0038	0.0058	0.1146	0.0867	0.0131	0.0086	0.0082	0.0276	0.0071	0.0134	0.1488
17	rs16977779	71777754	0.99	1.52561210963291	3.32	0.186688027238402	1.08498868783494	0.404809802999131	0.1417	0.0672	0.008	0.0057	0.0188	0.0047	0.0044	0.0237	0.1347	0.0152	0.0165	0.0113	0.0807	0.0175	0.0082	0.0038	0.0058	0.1146	0.0867	0.0131	0.0086	0.0082	0.0276	0.0071	0.0134	0.1488
17	rs117732009	71781721	0.99	1.52561210963291	3.32	0.186688027238402	1.09342841375229	0.393449533257248	0.1417	0.0672	0.008	0.0057	0.0186	0.0046	0.0044	0.0237	0.1345	0.0152	0.0166	0.0113	0.0806	0.0175	0.0082	0.0038	0.0058	0.1148	0.0869	0.0131	0.0086	0.0082	0.0275	0.0071	0.0135	0.1488
17	rs7208029	71786783	0.99	1.52561210963291	3.32	0.186688027238402	1.22970845018362	0.479629885376143	0.1417	0.0673	0.0082	0.0057	0.0187	0.0045	0.0043	0.0237	0.1342	0.0152	0.0166	0.0113	0.0804	0.0175	0.0082	0.0038	0.0058	0.1151	0.0873	0.0131	0.0086	0.0082	0.0275	0.007	0.0135	0.1486
17	rs80289333	71794226	0.99	1.52561210963291	3.32	0.186688027238402	1.21196170682767	0.452580736339843	0.1416	0.0674	0.0082	0.0058	0.0188	0.0045	0.0043	0.0237	0.1343	0.0152	0.0167	0.0113	0.0801	0.0176	0.0083	0.0038	0.0058	0.1153	0.0871	0.013	0.0086	0.0083	0.0274	0.007	0.0136	0.1486
17	rs56995664	71799960	0.99	1.52561210963291	3.32	0.186688027238402	1.2362374485101	0.492281857575945	0.1417	0.0675	0.0082	0.0058	0.0188	0.0045	0.0043	0.0236	0.1343	0.0152	0.0167	0.0113	0.0801	0.0176	0.0082	0.0038	0.0058	0.1153	0.087	0.013	0.0086	0.0083	0.0274	0.007	0.0136	0.1485
17	rs73345610	71800468	0.99	1.52561210963291	3.32	0.186688027238402	1.24203140885639	0.499940832275283	0.1416	0.0675	0.0082	0.0058	0.0188	0.0045	0.0043	0.0236	0.1343	0.0152	0.0167	0.0113	0.0801	0.0176	0.0082	0.0038	0.0059	0.1153	0.087	0.013	0.0087	0.0083	0.0274	0.007	0.0136	0.1485
17	rs12939912	71800553	0.99	1.52561210963291	3.32	0.186688027238402	1.24427703445375	0.501997457561593	0.1416	0.0675	0.0082	0.0058	0.0188	0.0045	0.0043	0.0236	0.1343	0.0152	0.0167	0.0113	0.0801	0.0176	0.0082	0.0038	0.0059	0.1153	0.087	0.013	0.0087	0.0083	0.0274	0.007	0.0136	0.1485
17	rs12451840	71807713	0.99	1.52561210963291	3.32	0.186688027238402	1.18842478590803	0.443789574994847	0.1417	0.0675	0.0082	0.0058	0.0188	0.0045	0.0043	0.0236	0.1343	0.0152	0.0167	0.0112	0.0801	0.0176	0.0082	0.0038	0.0059	0.1153	0.087	0.013	0.0087	0.0083	0.0274	0.007	0.0136	0.1485
17	rs71373494	71809252	0.99	1.52561210963291	3.33	0.177401503992083	1.16324408093294	0.40818317931713	0.1417	0.0675	0.0082	0.0058	0.0188	0.0045	0.0043	0.0236	0.1342	0.0152	0.0167	0.0112	0.0801	0.0176	0.0082	0.0038	0.0059	0.1154	0.087	0.013	0.0087	0.0083	0.0274	0.007	0.0136	0.1485
17	rs72844271	71812746	0.99	1.52561210963291	3.33	0.177401503992083	1.1076121208256	0.333613968190977	0.1418	0.0675	0.0082	0.0058	0.0188	0.0044	0.0043	0.0236	0.1341	0.0152	0.0167	0.0111	0.08	0.0177	0.0081	0.0038	0.0059	0.1157	0.087	0.013	0.0087	0.0084	0.0273	0.007	0.0137	0.1483
17	rs79506246	71814554	0.99	1.52561210963291	3.33	0.177401503992083	1.1758538507113	0.290321056829815	0.142	0.0675	0.0081	0.0059	0.0189	0.0043	0.0042	0.0236	0.1336	0.0152	0.0167	0.0106	0.0799	0.0179	0.0079	0.0037	0.0059	0.1166	0.0873	0.013	0.0089	0.0087	0.0269	0.0071	0.0137	0.1479
17	rs2586840	71814703	0.99	1.52561210963291	3.37	0.143587140072381	1.21316642951982	0.303597103150958	0.1419	0.0675	0.0081	0.0059	0.0189	0.0043	0.0042	0.0236	0.1336	0.0153	0.0167	0.0106	0.0799	0.0179	0.0079	0.0037	0.0059	0.1167	0.0873	0.013	0.0089	0.0088	0.0269	0.0072	0.0137	0.1478
17	rs80170897	71817309	0.99	1.52561210963291	3.37	0.143587140072381	1.16233240096585	0.262035722368887	0.142	0.0677	0.008	0.0058	0.0191	0.0043	0.0041	0.0235	0.1331	0.0151	0.0167	0.0106	0.0793	0.0178	0.008	0.0036	0.0059	0.1174	0.0878	0.0129	0.0089	0.0091	0.0264	0.0075	0.0137	0.1477
17	rs60080172	71817665	0.99	1.52561210963291	3.37	0.143587140072381	1.16661973391296	0.261693574608818	0.142	0.0677	0.008	0.0058	0.0191	0.0043	0.0041	0.0235	0.1332	0.0151	0.0167	0.0106	0.0793	0.0178	0.008	0.0036	0.0059	0.1173	0.0878	0.0129	0.0089	0.0091	0.0264	0.0075	0.0137	0.1477
17	rs35554862	71823956	0.99	1.52561210963291	3.37	0.143587140072381	1.14035552626939	0.254880141437348	0.142	0.0677	0.008	0.0058	0.0192	0.0042	0.0042	0.0234	0.1335	0.0151	0.0168	0.0104	0.0788	0.0178	0.008	0.0036	0.006	0.1176	0.088	0.0129	0.0089	0.0093	0.0262	0.0076	0.0137	0.1475
17	rs12601313	71825523	0.99	1.52561210963291	3.37	0.143587140072381	1.23222519661243	0.268792868923807	0.142	0.0678	0.008	0.0057	0.0192	0.0042	0.0041	0.0233	0.1339	0.015	0.0168	0.0104	0.0783	0.0179	0.008	0.0036	0.0061	0.1176	0.0881	0.013	0.0089	0.0093	0.0261	0.0075	0.0136	0.1474
17	rs2620039	71825669	0.99	1.52561210963291	3.37	0.143587140072381	1.22309983429808	0.256238307610943	0.142	0.0678	0.008	0.0057	0.0192	0.0042	0.0041	0.0233	0.134	0.015	0.0168	0.0104	0.0783	0.0179	0.008	0.0036	0.0061	0.1176	0.0881	0.013	0.0089	0.0093	0.0261	0.0075	0.0137	0.1474
17	rs117597934	71827706	0.99	1.52561210963291	3.37	0.143587140072381	1.19496015469212	0.228969909277093	0.142	0.0676	0.008	0.0056	0.0192	0.0041	0.0041	0.0231	0.1343	0.015	0.0172	0.0103	0.0775	0.0179	0.008	0.0036	0.0062	0.1176	0.0881	0.0132	0.009	0.0092	0.0259	0.0075	0.0139	0.1478
17	rs9889412	71831938	0.99	1.52561210963291	3.37	0.143587140072381	1.35175196613298	0.282115512348375	0.1419	0.0673	0.008	0.0054	0.0194	0.0043	0.0043	0.0228	0.1352	0.015	0.0175	0.0106	0.0757	0.0179	0.0081	0.0037	0.0066	0.1175	0.0875	0.0137	0.0091	0.0092	0.0254	0.0076	0.0144	0.148
17	rs2683138	71833923	0.99	1.52561210963291	3.36	0.151554094423325	1.66540562021889	0.281765454544118	0.1411	0.0668	0.0079	0.0058	0.0195	0.0044	0.0044	0.0223	0.1355	0.0152	0.0175	0.0106	0.0749	0.018	0.0081	0.0038	0.0068	0.1176	0.0881	0.0139	0.0094	0.0092	0.0248	0.0075	0.0146	0.1485
17	rs1585804	71834001	0.99	1.52561210963291	3.36	0.151554094423325	1.74815620119491	0.332877989554627	0.141	0.0667	0.008	0.0058	0.0195	0.0044	0.0044	0.0223	0.1357	0.0152	0.0175	0.0106	0.0748	0.018	0.0082	0.0038	0.0068	0.1176	0.088	0.0139	0.0095	0.0092	0.0248	0.0076	0.0146	0.1485
17	rs4789011	71834172	0.98	1.61859979960807	3.36	0.151554094423325	1.70676239222093	0.305986536131528	0.1411	0.0665	0.0079	0.0057	0.0195	0.0044	0.0045	0.0224	0.1357	0.0152	0.0176	0.0106	0.0748	0.018	0.0083	0.0038	0.0069	0.1176	0.0878	0.0139	0.0095	0.0091	0.0246	0.0076	0.0147	0.1483
17	rs57616830	71835007	0.98	1.61859979960807	3.36	0.151554094423325	1.60821576488203	0.333000619763289	0.1402	0.0669	0.0081	0.0057	0.0195	0.0045	0.0045	0.0224	0.1364	0.0154	0.0178	0.0106	0.0739	0.0179	0.0081	0.0039	0.007	0.1165	0.0884	0.014	0.0096	0.0091	0.0249	0.0078	0.015	0.148
17	rs2620045	71836365	0.98	1.61859979960807	3.35	0.159841057206343	1.78487237332269	0.540913717717668	0.1395	0.0669	0.0082	0.0057	0.0197	0.0047	0.0045	0.0225	0.1378	0.0156	0.0177	0.0106	0.0731	0.0178	0.0082	0.004	0.0071	0.1147	0.0876	0.0146	0.0097	0.0089	0.026	0.0083	0.0152	0.1477
17	rs2683135	71836599	0.98	1.61859979960807	3.35	0.159841057206343	1.71339151042302	0.561415398429351	0.1392	0.0669	0.0082	0.0057	0.0196	0.0047	0.0046	0.0226	0.138	0.0156	0.0179	0.0106	0.073	0.0177	0.0081	0.0039	0.0071	0.1143	0.0876	0.0146	0.0098	0.0089	0.0265	0.0083	0.0152	0.1476
17	rs2620052	71841225	0.98	1.61859979960807	3.35	0.159841057206343	1.85876747124508	0.781940342232658	0.1382	0.0671	0.0086	0.0056	0.0197	0.0048	0.0047	0.0228	0.1377	0.0157	0.0185	0.0103	0.0728	0.0176	0.0081	0.004	0.0074	0.1144	0.0859	0.0149	0.0101	0.0087	0.0274	0.0083	0.0157	0.1472
17	rs56171335	71847058	0.98	1.61859979960807	3.35	0.159841057206343	1.81701392293817	0.767055301893905	0.1385	0.0671	0.0086	0.0055	0.0198	0.0047	0.0046	0.0226	0.1372	0.0157	0.0184	0.0102	0.0732	0.0175	0.008	0.0041	0.0073	0.1149	0.0857	0.015	0.0102	0.0084	0.0274	0.0082	0.0156	0.1478
17	rs2586822	71848922	0.98	1.61859979960807	3.36	0.151554094423325	1.73217004094054	0.69655395532931	0.1384	0.0672	0.0086	0.0054	0.0198	0.0047	0.0047	0.0226	0.1372	0.0158	0.0183	0.0102	0.0734	0.0175	0.0081	0.0041	0.0073	0.1151	0.0856	0.015	0.0102	0.0082	0.0274	0.0081	0.0156	0.1479
17	rs6501666	71851382	0.98	1.61859979960807	3.36	0.151554094423325	1.58900384800232	0.754799266333621	0.138	0.0673	0.0086	0.0054	0.0198	0.0048	0.0048	0.0226	0.1371	0.0158	0.0182	0.0101	0.073	0.0175	0.0081	0.0041	0.0073	0.1152	0.0856	0.015	0.0103	0.0082	0.0275	0.0081	0.0157	0.1479
17	rs8068489	71851443	0.98	1.61859979960807	3.37	0.143587140072381	1.57161050358074	0.74635115794737	0.138	0.0674	0.0085	0.0054	0.0198	0.0048	0.0048	0.0226	0.1371	0.0159	0.0182	0.0101	0.0729	0.0175	0.0082	0.0041	0.0073	0.1152	0.0856	0.015	0.0103	0.0082	0.0275	0.008	0.0157	0.148
17	rs9913152	71852955	0.98	1.61859979960807	3.37	0.143587140072381	1.14442963273831	0.643753768965199	0.1363	0.0673	0.0085	0.0053	0.0194	0.005	0.0047	0.0225	0.1368	0.0159	0.0181	0.01	0.0748	0.0173	0.0079	0.0042	0.007	0.1163	0.0855	0.0151	0.0104	0.008	0.0277	0.0077	0.0156	0.1489
17	rs59406467	71854043	0.98	1.61859979960807	3.37	0.143587140072381	1.0107369448161	0.649881384989411	0.1356	0.0674	0.0084	0.0052	0.0193	0.005	0.0045	0.0224	0.1366	0.0158	0.018	0.0098	0.0757	0.0171	0.0075	0.0042	0.0068	0.1172	0.086	0.0151	0.0103	0.0077	0.0278	0.0074	0.0154	0.15
17	rs2683177	71855333	0.99	1.52561210963291	3.36	0.151554094423325	1.02838399685758	0.610872221258596	0.1352	0.0675	0.0084	0.0052	0.0193	0.005	0.0044	0.0224	0.1368	0.0159	0.018	0.0098	0.0758	0.0171	0.0074	0.0042	0.0068	0.1172	0.086	0.0151	0.0103	0.0075	0.0279	0.0073	0.0153	0.1503
17	rs4789600	71856764	0.99	1.52561210963291	3.36	0.151554094423325	1.04440701594095	0.585234481591755	0.135	0.0677	0.0084	0.0052	0.0193	0.005	0.0044	0.0223	0.1368	0.0159	0.018	0.0097	0.0759	0.0171	0.0073	0.0042	0.0068	0.1171	0.086	0.0151	0.0103	0.0075	0.0279	0.0072	0.0152	0.1507
17	rs76556890	71856966	0.99	1.52561210963291	3.36	0.151554094423325	1.0222280553803	0.558032418122492	0.135	0.0677	0.0084	0.0052	0.0193	0.005	0.0044	0.0223	0.1368	0.0159	0.0179	0.0097	0.0759	0.0171	0.0073	0.0042	0.0068	0.1171	0.0859	0.0151	0.0103	0.0075	0.0279	0.0072	0.0152	0.1507
17	rs2620065	71863132	0.99	1.52561210963291	3.36	0.151554094423325	0.659808106081209	0.476378703121901	0.1308	0.07	0.0083	0.0049	0.019	0.0052	0.0041	0.0224	0.1372	0.0162	0.0171	0.0094	0.0775	0.017	0.007	0.0042	0.0062	0.1176	0.0847	0.0151	0.0104	0.0077	0.0276	0.0071	0.0153	0.1541
17	rs71373502	71863255	0.99	1.52561210963291	3.35	0.159841057206343	0.651435797915236	0.473268374653041	0.1307	0.07	0.0083	0.0049	0.019	0.0052	0.0041	0.0224	0.1372	0.0162	0.0171	0.0094	0.0775	0.017	0.007	0.0042	0.0062	0.1175	0.0848	0.0151	0.0104	0.0077	0.0276	0.0071	0.0153	0.1541
17	rs2620066	71867005	0.99	1.52561210963291	3.35	0.159841057206343	0.694879821973115	0.490780977802195	0.1302	0.0701	0.0083	0.0048	0.0189	0.0053	0.004	0.0227	0.1372	0.0163	0.017	0.0093	0.0775	0.017	0.0069	0.0042	0.0062	0.1177	0.0852	0.015	0.0104	0.0078	0.0275	0.007	0.0151	0.1543
17	rs2620069	71869791	0.99	1.52561210963291	3.35	0.159841057206343	0.679458277790044	0.500900323134958	0.1299	0.0703	0.0083	0.0047	0.0188	0.0053	0.0039	0.0228	0.137	0.0163	0.0169	0.0093	0.0777	0.017	0.0068	0.0041	0.0061	0.1174	0.0855	0.015	0.0104	0.0078	0.0277	0.0069	0.015	0.1548
17	rs2002065	71872597	0.99	1.52561210963291	3.35	0.159841057206343	0.614537233403449	0.50776740458959	0.1291	0.0711	0.0082	0.0046	0.0184	0.0052	0.0038	0.023	0.1368	0.0164	0.017	0.0091	0.0785	0.0168	0.0067	0.004	0.0058	0.1178	0.0852	0.0148	0.0104	0.0079	0.0276	0.0068	0.0149	0.1558
17	rs77709762	71872790	0.99	1.52561210963291	3.35	0.159841057206343	0.613703765504507	0.510658638323259	0.1291	0.0712	0.0082	0.0045	0.0184	0.0052	0.0038	0.023	0.1368	0.0164	0.017	0.009	0.0785	0.0167	0.0067	0.004	0.0057	0.1179	0.0852	0.0148	0.0104	0.0079	0.0276	0.0068	0.0149	0.1559
17	rs117587559	71881589	0.99	1.52561210963291	3.35	0.159841057206343	0.564654822983941	0.542731565370679	0.1283	0.0721	0.0081	0.0044	0.0184	0.0051	0.0037	0.0234	0.1365	0.0165	0.0169	0.0088	0.0794	0.0165	0.0066	0.0038	0.0054	0.1182	0.0849	0.0146	0.0104	0.0081	0.0275	0.0067	0.0146	0.1569
17	rs2883266	71882276	0.99	1.52561210963291	3.35	0.159841057206343	0.56398698476704	0.546792190944235	0.1283	0.0721	0.0081	0.0044	0.0184	0.0051	0.0037	0.0234	0.1365	0.0165	0.0169	0.0088	0.0794	0.0165	0.0066	0.0038	0.0054	0.1182	0.0849	0.0146	0.0104	0.0081	0.0275	0.0067	0.0146	0.1567
17	rs4789596	71884131	0.99	1.52561210963291	3.35	0.159841057206343	0.549322452486924	0.531290562561361	0.1283	0.0722	0.0081	0.0044	0.0184	0.0051	0.0037	0.0234	0.1365	0.0165	0.0169	0.0088	0.0795	0.0165	0.0066	0.0038	0.0054	0.1183	0.0849	0.0146	0.0104	0.0081	0.0275	0.0067	0.0146	0.1567
17	rs77569902	71896470	0.99	1.52561210963291	3.35	0.159841057206343	0.579170225440534	0.551702869343221	0.1284	0.0724	0.008	0.0044	0.0183	0.0051	0.0036	0.0234	0.1363	0.0165	0.0168	0.0088	0.0795	0.0164	0.0068	0.0038	0.0054	0.1187	0.0849	0.0145	0.0104	0.0082	0.0274	0.0067	0.0145	0.1565
17	rs9302969	71897452	0.99	1.52561210963291	3.35	0.159841057206343	0.555007443028682	0.515624675234527	0.1283	0.0725	0.008	0.0044	0.0183	0.0051	0.0036	0.0234	0.1364	0.0165	0.0168	0.0088	0.0796	0.0164	0.0068	0.0038	0.0054	0.1186	0.085	0.0145	0.0104	0.0082	0.0273	0.0067	0.0145	0.1566
17	rs8064398	71898227	0.99	1.52561210963291	3.35	0.159841057206343	0.585540702997162	0.497886361064351	0.1282	0.0727	0.008	0.0044	0.0183	0.0051	0.0036	0.0235	0.1363	0.0165	0.0167	0.0088	0.0795	0.0164	0.0069	0.0038	0.0054	0.1189	0.0851	0.0146	0.0103	0.0082	0.0271	0.0067	0.0144	0.1564
17	rs36060846	71901390	0.99	1.52561210963291	3.35	0.159841057206343	0.596184331159955	0.464641543498737	0.1281	0.0727	0.008	0.0044	0.0184	0.0051	0.0036	0.0235	0.1362	0.0166	0.0166	0.0088	0.0796	0.0164	0.007	0.0038	0.0054	0.1191	0.0851	0.0147	0.0103	0.0082	0.0269	0.0067	0.0144	0.1562
17	rs117391519	71903139	0.99	1.52561210963291	3.35	0.159841057206343	0.59693819405775	0.458600724416322	0.1282	0.0727	0.008	0.0044	0.0184	0.0051	0.0036	0.0235	0.1362	0.0166	0.0166	0.0088	0.0795	0.0164	0.007	0.0038	0.0054	0.119	0.085	0.0147	0.0103	0.0082	0.0269	0.0067	0.0144	0.1563
17	rs77994154	71903544	0.99	1.52561210963291	3.36	0.151554094423325	0.595841811874479	0.456190216880892	0.1282	0.0727	0.008	0.0044	0.0184	0.0051	0.0036	0.0235	0.1362	0.0166	0.0166	0.0088	0.0795	0.0164	0.007	0.0038	0.0054	0.119	0.085	0.0147	0.0103	0.0082	0.0269	0.0067	0.0144	0.1563
17	rs79985902	71905250	0.99	1.52561210963291	3.36	0.151554094423325	0.605121745172716	0.458466719760697	0.1281	0.0728	0.008	0.0044	0.0184	0.0051	0.0035	0.0235	0.1361	0.0166	0.0166	0.0088	0.0796	0.0164	0.007	0.0037	0.0054	0.1191	0.085	0.0147	0.0103	0.0082	0.0267	0.0067	0.0144	0.1563
17	rs76554863	71906176	0.99	1.52561210963291	3.36	0.151554094423325	0.609267388879164	0.43782194431907	0.1279	0.0729	0.0081	0.0043	0.0185	0.0051	0.0035	0.0235	0.1359	0.0167	0.0165	0.0088	0.0798	0.0164	0.0071	0.0037	0.0054	0.1194	0.085	0.0147	0.0104	0.0082	0.0265	0.0068	0.0144	0.1564
17	rs7213792	71909599	0.99	1.52561210963291	3.36	0.151554094423325	0.66174704438727	0.368726076957863	0.1275	0.0731	0.0081	0.0042	0.0187	0.005	0.0034	0.0235	0.1353	0.0169	0.0162	0.0088	0.0803	0.0163	0.0072	0.0037	0.0054	0.1201	0.0851	0.0147	0.0104	0.0082	0.026	0.0069	0.0143	0.1565
17	rs80239972	71910217	0.99	1.52561210963291	3.36	0.151554094423325	0.662178268666243	0.372266566045819	0.1275	0.0731	0.0081	0.0042	0.0187	0.005	0.0034	0.0235	0.1353	0.0169	0.0162	0.0088	0.0803	0.0163	0.0072	0.0037	0.0054	0.1201	0.0851	0.0147	0.0104	0.0082	0.026	0.0069	0.0143	0.1565
17	rs72850014	71922866	0.99	1.52561210963291	3.35	0.159841057206343	0.664336292825973	0.397828169227205	0.1274	0.0732	0.0081	0.0042	0.0187	0.005	0.0034	0.0235	0.1353	0.0169	0.0161	0.0088	0.0804	0.0163	0.0072	0.0036	0.0054	0.1203	0.085	0.0146	0.0104	0.0082	0.0259	0.0069	0.0142	0.1567
17	rs56172012	71928904	0.99	1.52561210963291	3.36	0.151554094423325	0.659521074685471	0.389212526305506	0.1274	0.0732	0.0081	0.0042	0.0187	0.005	0.0034	0.0235	0.1353	0.0169	0.0161	0.0088	0.0805	0.0163	0.0072	0.0036	0.0054	0.1204	0.0849	0.0146	0.0105	0.0082	0.0258	0.0069	0.0142	0.1568
17	rs4789611	71936869	0.99	1.52561210963291	3.36	0.151554094423325	0.65837351386378	0.413127217201754	0.1272	0.0737	0.0079	0.0042	0.0185	0.0048	0.0033	0.0236	0.1354	0.0166	0.0158	0.0086	0.081	0.0161	0.0073	0.0036	0.0054	0.1212	0.0846	0.0145	0.0106	0.0083	0.0253	0.0071	0.0139	0.1574
17	rs3889861	71937596	0.99	1.52561210963291	3.36	0.151554094423325	0.659808106081209	0.404291502769895	0.1271	0.0737	0.0079	0.0041	0.0185	0.0048	0.0033	0.0236	0.1354	0.0166	0.0158	0.0087	0.081	0.0161	0.0074	0.0036	0.0054	0.1213	0.0845	0.0145	0.0107	0.0083	0.0253	0.0072	0.0139	0.1574
17	rs72850027	71939229	0.99	1.52561210963291	3.36	0.151554094423325	0.670757063044405	0.451512714193527	0.1269	0.0737	0.0079	0.0041	0.0185	0.0048	0.0033	0.0236	0.1353	0.0165	0.0158	0.0087	0.081	0.0161	0.0074	0.0036	0.0054	0.1214	0.0845	0.0145	0.0107	0.0083	0.0253	0.0072	0.0139	0.1574
17	rs79830308	71941736	0.99	1.52561210963291	3.36	0.151554094423325	0.66808437262476	0.450311986356256	0.1267	0.0738	0.0079	0.0042	0.0185	0.0048	0.0033	0.0236	0.1352	0.0166	0.0158	0.0087	0.0809	0.0162	0.0074	0.0036	0.0055	0.1215	0.0842	0.0145	0.0107	0.0083	0.0253	0.0072	0.0139	0.1574
17	rs57942043	71942048	0.99	1.52561210963291	3.34	0.168454672892635	0.658875460518852	0.42476963174179	0.1266	0.0738	0.0079	0.0042	0.0185	0.0048	0.0033	0.0236	0.1351	0.0166	0.0158	0.0087	0.0809	0.0162	0.0074	0.0036	0.0055	0.1216	0.0841	0.0145	0.0107	0.0083	0.0252	0.0072	0.0139	0.1574
17	rs77140682	71943417	0.99	1.52561210963291	3.34	0.168454672892635	0.668517455209303	0.411694380356892	0.1263	0.0737	0.0079	0.0043	0.0187	0.0048	0.0033	0.0235	0.1353	0.0166	0.0158	0.0088	0.0806	0.0163	0.0075	0.0036	0.0055	0.1215	0.0841	0.0145	0.0108	0.0083	0.0252	0.0073	0.0139	0.1574
17	rs12938564	71945069	0.99	1.52561210963291	3.34	0.168454672892635	0.656582260040887	0.392164250536285	0.1259	0.0737	0.0078	0.0045	0.019	0.0047	0.0033	0.0235	0.1356	0.0167	0.0158	0.0089	0.0803	0.0163	0.0075	0.0037	0.0056	0.1214	0.0841	0.0146	0.0108	0.0082	0.0252	0.0073	0.0139	0.1575
17	rs34719185	71945547	0.99	1.52561210963291	3.34	0.168454672892635	0.642757360659561	0.392806746455667	0.1258	0.0736	0.0078	0.0045	0.019	0.0047	0.0034	0.0236	0.1356	0.0167	0.0157	0.0089	0.0802	0.0163	0.0075	0.0037	0.0056	0.1215	0.084	0.0145	0.0108	0.0083	0.0253	0.0073	0.0139	0.1576
17	rs62066002	71951841	1	1.43589860781958	3.34	0.168454672892635	0.554742414554752	0.425557653857515	0.1254	0.0735	0.0076	0.0047	0.0195	0.0047	0.0035	0.0236	0.1362	0.0168	0.0156	0.009	0.0809	0.0163	0.0076	0.0038	0.0055	0.121	0.0829	0.0147	0.0107	0.0081	0.0253	0.0073	0.014	0.1576
17	rs9891497	71953007	1	1.43589860781958	3.34	0.168454672892635	0.530809956106465	0.386522886564354	0.1253	0.0735	0.0075	0.0047	0.0196	0.0047	0.0035	0.0235	0.1364	0.0168	0.0156	0.009	0.081	0.0163	0.0076	0.0038	0.0055	0.1209	0.0828	0.0147	0.0107	0.008	0.0253	0.0073	0.014	0.1576
17	rs34804485	71961636	1	1.43589860781958	3.33	0.177401503992083	0.511132105018207	0.410523068691815	0.1241	0.0735	0.0075	0.0048	0.0204	0.0046	0.0036	0.0234	0.1371	0.0169	0.0154	0.0091	0.0812	0.0163	0.0078	0.0039	0.0054	0.1202	0.0819	0.0149	0.0107	0.0081	0.0254	0.0075	0.0141	0.1579
17	rs7502369	71964053	1	1.43589860781958	3.33	0.177401503992083	0.499029677021752	0.464507078363435	0.1241	0.0728	0.0073	0.0049	0.0205	0.0044	0.0037	0.0234	0.1377	0.0171	0.0153	0.009	0.0814	0.0164	0.0077	0.0039	0.0053	0.1198	0.0813	0.015	0.0107	0.0086	0.0256	0.0074	0.0142	0.1577
17	rs1110195	71964906	1	1.43589860781958	3.33	0.177401503992083	0.519577151220777	0.499803800429346	0.124	0.0727	0.0071	0.005	0.0205	0.0043	0.0038	0.0235	0.1385	0.0171	0.0152	0.009	0.0816	0.0165	0.0077	0.0039	0.0053	0.1196	0.0812	0.015	0.0107	0.0086	0.0258	0.0074	0.0143	0.1572
17	rs72850036	71965622	1	1.43589860781958	3.33	0.177401503992083	0.575727476944931	0.677619611205749	0.124	0.0725	0.0071	0.005	0.0205	0.0042	0.0038	0.0233	0.1384	0.0172	0.0151	0.009	0.0818	0.0165	0.0077	0.0039	0.0053	0.1195	0.0815	0.0149	0.0107	0.0086	0.0258	0.0073	0.0143	0.1573
17	rs6501674	71968607	1	1.43589860781958	3.32	0.186688027238402	0.546227186836555	0.69462557120094	0.124	0.0722	0.007	0.0051	0.0205	0.0041	0.004	0.0231	0.1383	0.0172	0.0148	0.0088	0.0823	0.0165	0.0077	0.0039	0.0054	0.1191	0.0824	0.0149	0.0107	0.0085	0.0259	0.0072	0.0143	0.1577
17	rs62066038	71971018	1	1.43589860781958	3.32	0.186688027238402	0.56171910393682	0.858655810359267	0.1239	0.0722	0.007	0.0051	0.0203	0.0041	0.004	0.0231	0.1382	0.0173	0.0147	0.0089	0.0822	0.0165	0.0077	0.0039	0.0054	0.1188	0.0825	0.0149	0.0107	0.0085	0.026	0.0072	0.0144	0.1577
17	rs77296888	71972247	1	1.43589860781958	3.32	0.186688027238402	0.535882372762321	0.776921158528154	0.1239	0.0722	0.007	0.0052	0.0203	0.0041	0.004	0.023	0.1382	0.0173	0.0148	0.0089	0.0822	0.0165	0.0078	0.0039	0.0054	0.1188	0.0825	0.0149	0.0108	0.0085	0.0259	0.0072	0.0145	0.1577
17	rs79612298	71975224	1	1.43589860781958	3.32	0.186688027238402	0.725436101753798	1.10414592988246	0.1238	0.072	0.007	0.0053	0.0202	0.0042	0.0042	0.0228	0.1378	0.0174	0.0148	0.009	0.0822	0.0165	0.0078	0.004	0.0054	0.1182	0.0827	0.0148	0.0108	0.0085	0.0262	0.0073	0.0144	0.1576
17	rs77921914	71976162	1	1.43589860781958	3.32	0.186688027238402	0.625559612054897	0.882004521638045	0.1236	0.0719	0.007	0.0055	0.0203	0.0043	0.0045	0.0224	0.1372	0.0176	0.015	0.0091	0.0822	0.0166	0.008	0.004	0.0055	0.1173	0.0831	0.0147	0.0109	0.0085	0.0265	0.0074	0.0145	0.1576
17	rs60089595	71977137	0.99	1.52561210963291	3.32	0.186688027238402	0.608368059764992	0.726820299637313	0.1233	0.0717	0.0069	0.0059	0.0204	0.0045	0.0049	0.0219	0.1364	0.0179	0.0152	0.0093	0.0821	0.0167	0.0081	0.0042	0.0056	0.1158	0.0837	0.0145	0.0111	0.0086	0.027	0.0075	0.0145	0.1575
17	rs78985088	71978335	0.99	1.52561210963291	3.31	0.196320630125924	0.820076803641151	0.917893447151505	0.1223	0.0715	0.0067	0.0064	0.0207	0.0049	0.0055	0.0213	0.136	0.0179	0.0155	0.0095	0.0821	0.0168	0.0082	0.0044	0.0059	0.1144	0.0843	0.0144	0.0114	0.0087	0.027	0.0078	0.0146	0.1566
17	rs2354762	71978969	0.98	1.61859979960807	3.31	0.196320630125924	0.908907400807795	0.934286630650781	0.1219	0.0713	0.0067	0.0068	0.0209	0.0052	0.0058	0.0209	0.1357	0.018	0.0156	0.0096	0.0821	0.0166	0.0083	0.0046	0.0061	0.1137	0.0847	0.0144	0.0116	0.0089	0.027	0.0078	0.0148	0.1562
17	rs73353471	71979121	0.98	1.61859979960807	3.31	0.196320630125924	0.893943905473687	0.901558715213375	0.122	0.0708	0.0067	0.0068	0.0208	0.0053	0.0059	0.0207	0.1358	0.018	0.0157	0.0097	0.0826	0.0164	0.0082	0.0046	0.006	0.1138	0.0842	0.0142	0.0116	0.009	0.027	0.0078	0.0149	0.1564
17	rs72850046	71979237	0.98	1.61859979960807	3.31	0.196320630125924	0.999384596076081	1.06514630665165	0.122	0.0708	0.0067	0.0068	0.0208	0.0053	0.0059	0.0207	0.1357	0.018	0.0157	0.0097	0.0826	0.0164	0.0082	0.0046	0.006	0.1136	0.0844	0.0142	0.0116	0.009	0.027	0.0078	0.0149	0.1564
17	rs75839894	71982822	0.97	1.7148831617518	3.31	0.196320630125924	0.753524315563428	1.0950227871843	0.1218	0.0699	0.0064	0.0069	0.0211	0.0059	0.0066	0.0204	0.1344	0.0171	0.0161	0.0094	0.083	0.0167	0.0079	0.0048	0.0059	0.1089	0.0889	0.0134	0.0123	0.0089	0.0273	0.0081	0.0149	0.1577
17	rs12451347	71983388	0.97	1.7148831617518	3.31	0.196320630125924	0.674811353520957	1.03123935282336	0.1219	0.0698	0.0064	0.0069	0.0211	0.006	0.0067	0.0205	0.1343	0.0171	0.0162	0.0094	0.083	0.0167	0.0078	0.0049	0.0059	0.1085	0.0892	0.0133	0.0124	0.0089	0.0273	0.0082	0.0149	0.1578
17	rs9893059	71984306	0.96	1.81448239590599	3.31	0.196320630125924	0.611067881301207	1.01067516649302	0.1218	0.0698	0.0064	0.0068	0.0211	0.006	0.0067	0.0203	0.1344	0.017	0.0162	0.0094	0.0831	0.0167	0.0078	0.0049	0.0059	0.1083	0.0892	0.0133	0.0123	0.0089	0.0274	0.0082	0.015	0.158
17	rs34328316	71986500	0.96	1.81448239590599	3.3	0.2063056077908	0.600645361644224	1.00186346554935	0.1217	0.0698	0.0064	0.0068	0.0211	0.006	0.0067	0.0204	0.1344	0.017	0.0163	0.0094	0.083	0.0166	0.0078	0.0049	0.0059	0.108	0.0895	0.0133	0.0123	0.0089	0.0275	0.0082	0.015	0.158
17	rs11077715	71987583	0.96	1.81448239590599	3.3	0.2063056077908	0.615510269405548	0.975677639648889	0.1216	0.0698	0.0063	0.0068	0.0211	0.006	0.0067	0.0204	0.1345	0.017	0.0164	0.0093	0.083	0.0166	0.0078	0.0049	0.0058	0.108	0.0896	0.0133	0.0123	0.0089	0.0275	0.0083	0.015	0.158
17	rs11654960	71989569	0.96	1.81448239590599	3.3	0.2063056077908	0.571084876346297	0.938393933939821	0.1213	0.0697	0.0063	0.0068	0.0211	0.0061	0.0067	0.0203	0.1345	0.017	0.0164	0.0093	0.0835	0.0166	0.0077	0.0049	0.0058	0.108	0.0895	0.0133	0.0122	0.009	0.0275	0.0083	0.0151	0.1582
17	rs80025943	71993539	0.96	1.81448239590599	3.29	0.21664916022799	0.561452575930853	1.03671494495186	0.1214	0.0696	0.0063	0.0068	0.021	0.0061	0.0067	0.0203	0.1343	0.0168	0.0164	0.0093	0.0837	0.0166	0.0077	0.0049	0.0057	0.108	0.0895	0.0133	0.0122	0.0089	0.0275	0.0083	0.0151	0.1587
17	rs7502891	71994904	0.96	1.81448239590599	3.29	0.21664916022799	0.541108572822544	0.961523868896975	0.1214	0.0696	0.0063	0.0067	0.021	0.0061	0.0067	0.0203	0.1342	0.0168	0.0164	0.0093	0.0837	0.0166	0.0077	0.0049	0.0057	0.108	0.0895	0.0133	0.0122	0.0089	0.0275	0.0083	0.0151	0.1588
17	rs9899590	71997632	0.96	1.81448239590599	3.29	0.21664916022799	0.49293676905272	0.961523868896975	0.1212	0.0695	0.0063	0.0067	0.021	0.0062	0.0068	0.0203	0.1341	0.0167	0.0164	0.0092	0.0836	0.0165	0.0078	0.005	0.0058	0.1077	0.0895	0.0132	0.0123	0.0089	0.0275	0.0083	0.0151	0.1594
17	rs11656163	71998971	0.96	1.81448239590599	3.29	0.21664916022799	0.501236986560298	1.01227888492591	0.1212	0.0695	0.0063	0.0068	0.021	0.0062	0.0069	0.0204	0.1346	0.0167	0.0164	0.0092	0.0835	0.0165	0.0078	0.005	0.0058	0.1072	0.0895	0.0131	0.0123	0.0089	0.0275	0.0083	0.015	0.1596
17	rs62066042	72001784	0.96	1.81448239590599	3.29	0.21664916022799	0.502753274480741	1.06466047177005	0.1209	0.0698	0.0063	0.0068	0.0209	0.0065	0.0069	0.0205	0.1348	0.0166	0.0164	0.0091	0.083	0.0165	0.0078	0.0051	0.0058	0.1069	0.0897	0.013	0.0122	0.0088	0.0276	0.0083	0.0149	0.1599
17	rs116874695	72002285	0.96	1.81448239590599	3.29	0.21664916022799	0.517908509527276	1.100234300357	0.1209	0.0698	0.0063	0.0068	0.0209	0.0065	0.0069	0.0205	0.1348	0.0166	0.0163	0.0091	0.0831	0.0165	0.0077	0.0051	0.0058	0.107	0.0897	0.0129	0.0122	0.0088	0.0276	0.0083	0.0149	0.16
17	rs7219604	72003902	0.96	1.81448239590599	3.25	0.261729658797372	0.493437913175777	1.07049322689585	0.1209	0.0697	0.0063	0.0068	0.0208	0.0064	0.0069	0.0205	0.135	0.0165	0.0163	0.009	0.0832	0.0164	0.0077	0.0051	0.0058	0.107	0.0898	0.0129	0.0123	0.0088	0.0277	0.0083	0.0149	0.1603
17	rs62064461	72005578	0.96	1.81448239590599	3.25	0.261729658797372	0.552888881429352	1.30514385660839	0.1204	0.069	0.0062	0.0069	0.0206	0.0066	0.0072	0.0199	0.1349	0.0163	0.0163	0.0089	0.0836	0.0164	0.0077	0.0052	0.0059	0.1078	0.0902	0.0124	0.0121	0.0088	0.0276	0.0083	0.0149	0.1608
17	rs9899430	72005968	0.96	1.81448239590599	3.24	0.273955600409011	0.505475453156324	1.15095347731171	0.1202	0.0687	0.0062	0.0069	0.0205	0.0066	0.0073	0.0198	0.1348	0.0162	0.0163	0.0089	0.0837	0.0164	0.0077	0.0053	0.0059	0.1081	0.0905	0.0122	0.0121	0.0088	0.0275	0.0084	0.0149	0.1609
17	rs78164361	72007436	0.96	1.81448239590599	3.23	0.286575202599778	0.523373169922201	1.06692805638382	0.1198	0.0675	0.0063	0.007	0.0203	0.0071	0.0075	0.0193	0.1345	0.0163	0.0164	0.0089	0.0841	0.0164	0.0078	0.0055	0.0061	0.108	0.0916	0.0117	0.0119	0.0088	0.0272	0.0086	0.0153	0.1611
17	rs78411258	72007518	0.96	1.81448239590599	3.22	0.299593947381755	0.515346368579465	1.0391323953903	0.1197	0.0674	0.0063	0.007	0.0204	0.0071	0.0075	0.0193	0.1344	0.0163	0.0164	0.0089	0.084	0.0164	0.0078	0.0055	0.0061	0.1079	0.0917	0.0117	0.0119	0.0088	0.0272	0.0086	0.0153	0.1611
17	rs12944665	72007945	0.96	1.81448239590599	3.23	0.286575202599778	0.480549952445656	1.01115623079017	0.1198	0.067	0.0063	0.0071	0.0203	0.0071	0.0075	0.0193	0.1342	0.0161	0.0164	0.0089	0.0843	0.0164	0.0079	0.0056	0.0061	0.1075	0.0919	0.0116	0.0119	0.0088	0.0277	0.0087	0.0154	0.1611
17	rs60490639	72008872	0.97	1.7148831617518	3.22	0.299593947381755	0.484827620258651	0.989392470584787	0.1198	0.0666	0.0065	0.007	0.0203	0.0072	0.0077	0.0189	0.1346	0.0159	0.0166	0.0089	0.0843	0.0164	0.0079	0.0057	0.0061	0.1076	0.0922	0.0112	0.0117	0.009	0.0276	0.0087	0.0156	0.1609
17	rs58360081	72010360	0.97	1.7148831617518	3.21	0.313017210102667	0.423015769333284	0.867046531426513	0.1193	0.066	0.0068	0.0069	0.0202	0.0074	0.0081	0.0182	0.1348	0.0155	0.0169	0.009	0.0847	0.0167	0.0079	0.0059	0.0061	0.1079	0.0926	0.0105	0.0114	0.0091	0.0275	0.0088	0.0159	0.1611
17	rs3892384	72012427	0.96	1.81448239590599	3.2	0.326850259155197	0.477153373484346	0.817112378869768	0.1185	0.0649	0.0072	0.0067	0.0198	0.0075	0.0084	0.0173	0.1362	0.0149	0.0175	0.0091	0.0848	0.017	0.008	0.006	0.0061	0.1083	0.0922	0.0099	0.0109	0.009	0.0275	0.0087	0.0161	0.1627
17	rs75693620	72012710	0.96	1.81448239590599	3.19	0.341098255896361	0.487564983205256	0.806373123774639	0.1186	0.0646	0.0073	0.0067	0.0199	0.0075	0.0084	0.0172	0.1364	0.0149	0.0175	0.0091	0.0848	0.017	0.0081	0.006	0.0061	0.1083	0.0919	0.0098	0.0109	0.0091	0.0275	0.0087	0.0161	0.1626
17	rs117362080	72013285	0.96	1.81448239590599	3.19	0.341098255896361	0.481478318807604	0.806066729889126	0.1189	0.0645	0.0074	0.0067	0.0199	0.0076	0.0085	0.017	0.137	0.0148	0.0176	0.0091	0.0847	0.0173	0.0081	0.006	0.0059	0.1081	0.0916	0.0097	0.0108	0.0091	0.0273	0.0087	0.016	0.1626
17	rs56157114	72013331	0.96	1.81448239590599	3.19	0.341098255896361	0.457201245412512	0.797344910422434	0.1189	0.0645	0.0074	0.0068	0.02	0.0076	0.0085	0.017	0.1371	0.0148	0.0176	0.0091	0.0847	0.0173	0.0081	0.0061	0.0059	0.1081	0.0914	0.0097	0.0108	0.0091	0.0276	0.0087	0.016	0.1624
17	rs8074000	72013922	0.96	1.81448239590599	3.19	0.341098255896361	0.454066790608762	0.834357033955666	0.1191	0.0645	0.0074	0.0068	0.02	0.0076	0.0086	0.017	0.1376	0.0147	0.0176	0.0091	0.085	0.0174	0.0081	0.0061	0.0059	0.1079	0.0908	0.0097	0.0107	0.009	0.0276	0.0087	0.016	0.1623
17	rs56174201	72014259	0.96	1.81448239590599	3.19	0.341098255896361	0.438198552902844	0.869691520715289	0.1191	0.0644	0.0075	0.0069	0.0199	0.0076	0.0086	0.017	0.1377	0.0147	0.0176	0.0091	0.085	0.0174	0.0082	0.0061	0.006	0.1078	0.0905	0.0097	0.0107	0.009	0.0276	0.0087	0.016	0.1623
17	rs9910586	72014409	0.96	1.81448239590599	3.19	0.341098255896361	0.503259192344815	0.930656236005147	0.119	0.0644	0.0075	0.007	0.0199	0.0076	0.0087	0.017	0.1374	0.0147	0.0176	0.0091	0.0851	0.0174	0.0082	0.0062	0.0061	0.1078	0.0904	0.0097	0.0107	0.009	0.0277	0.0088	0.016	0.1623
17	rs79762900	72024893	0.97	1.7148831617518	3.18	0.355766254763284	0.592694909181481	0.954224381775485	0.1195	0.0645	0.0077	0.0071	0.0199	0.0078	0.0088	0.0167	0.1385	0.0145	0.0175	0.009	0.0843	0.0174	0.0083	0.0063	0.006	0.1079	0.0892	0.0094	0.0102	0.0089	0.0276	0.009	0.0162	0.1627
17	rs7222347	72027224	0.97	1.7148831617518	3.18	0.355766254763284	0.595773318944606	1.00827050464493	0.1196	0.0645	0.0077	0.0072	0.0199	0.0078	0.0089	0.0166	0.1387	0.0145	0.0175	0.009	0.0841	0.0174	0.0084	0.0064	0.0061	0.1078	0.0889	0.0094	0.0101	0.0089	0.0276	0.0091	0.0164	0.1628
17	rs55921173	72027246	0.97	1.7148831617518	3.18	0.355766254763284	0.608852237902943	1.01580878018623	0.1196	0.0644	0.0077	0.0072	0.0199	0.0078	0.0089	0.0166	0.1387	0.0145	0.0175	0.009	0.0842	0.0173	0.0084	0.0064	0.0061	0.1077	0.089	0.0094	0.0101	0.0089	0.0275	0.009	0.0165	0.1628
17	rs1531237	72027401	0.97	1.7148831617518	3.16	0.386381943985473	0.62345984929079	1.02689502216305	0.1197	0.0644	0.0077	0.0072	0.0199	0.0079	0.0089	0.0166	0.1388	0.0145	0.0175	0.009	0.0842	0.0174	0.0084	0.0064	0.0061	0.1075	0.0889	0.0094	0.01	0.0089	0.0275	0.009	0.0165	0.1627
17	rs74339503	72027984	0.98	1.61859979960807	3.16	0.386381943985473	0.654149700199628	1.11556941129631	0.1187	0.0655	0.0079	0.0073	0.02	0.008	0.0091	0.0162	0.1407	0.0145	0.0175	0.0091	0.0838	0.0174	0.0084	0.0066	0.0062	0.1073	0.087	0.0096	0.0095	0.0089	0.0273	0.0092	0.0167	0.1623
17	rs6501678	72028686	0.99	1.52561210963291	3.16	0.386381943985473	0.602434074605962	1.05236657050135	0.1175	0.067	0.0082	0.0071	0.0201	0.008	0.0092	0.0157	0.1434	0.0146	0.0176	0.0093	0.0837	0.0175	0.0087	0.0066	0.0063	0.1061	0.0852	0.0097	0.0087	0.009	0.0271	0.0096	0.017	0.1624
17	rs7220119	72031309	1.02	1.26620126232677	3.16	0.386381943985473	1.23157251597037	0.647253618179631	0.115	0.0739	0.0082	0.0059	0.0199	0.0072	0.0089	0.0143	0.1521	0.0155	0.0183	0.0092	0.0842	0.017	0.0084	0.0059	0.0056	0.0985	0.0819	0.0102	0.0064	0.0086	0.0272	0.0097	0.0171	0.1661
17	rs12949313	72032582	1.02	1.26620126232677	3.16	0.386381943985473	0.866594142552523	0.572444401878954	0.1148	0.0744	0.0082	0.0059	0.02	0.0071	0.0085	0.0142	0.1527	0.0155	0.0182	0.0092	0.0844	0.0171	0.0083	0.0058	0.0055	0.098	0.0814	0.0102	0.0062	0.0085	0.0273	0.0098	0.0171	0.167
17	rs73357239	72034562	1.02	1.26620126232677	3.16	0.386381943985473	0.828308687878275	0.530734018933312	0.1149	0.0746	0.0082	0.0058	0.0193	0.007	0.0084	0.0141	0.1533	0.0156	0.0181	0.0092	0.0843	0.0177	0.0083	0.0057	0.0054	0.0978	0.0811	0.0102	0.0061	0.0085	0.0273	0.0098	0.0171	0.1675
17	rs78391754	72034668	1.02	1.26620126232677	3.16	0.386381943985473	0.822605934949144	0.52448296337943	0.115	0.0746	0.0083	0.0058	0.0193	0.0069	0.0084	0.0141	0.1533	0.0156	0.0181	0.0092	0.0844	0.0177	0.0083	0.0057	0.0054	0.0978	0.081	0.0102	0.0061	0.0085	0.0273	0.0098	0.0171	0.1675
17	rs76148775	72035758	1.02	1.26620126232677	3.16	0.386381943985473	0.784324513114334	0.528787263283856	0.1149	0.0746	0.0083	0.0058	0.0191	0.0069	0.0084	0.0141	0.1536	0.0156	0.0181	0.0092	0.0844	0.0179	0.0083	0.0057	0.0055	0.0978	0.0807	0.0102	0.0061	0.0086	0.0273	0.0098	0.0171	0.1676
17	rs11871881	72036503	1.02	1.26620126232677	3.16	0.386381943985473	0.766439317282215	0.529899476432986	0.1149	0.0747	0.0084	0.0058	0.0189	0.0069	0.0083	0.0141	0.1535	0.0156	0.018	0.0092	0.0844	0.0181	0.0083	0.0057	0.0056	0.0978	0.0806	0.0102	0.0061	0.0085	0.0273	0.0098	0.0171	0.1676
17	rs8066077	72036982	1.02	1.26620126232677	3.16	0.386381943985473	0.751089695151231	0.529621368450013	0.1148	0.0747	0.0084	0.0058	0.0188	0.0069	0.0083	0.0141	0.1535	0.0156	0.018	0.0092	0.0845	0.0181	0.0083	0.0056	0.0057	0.0977	0.0805	0.0102	0.0061	0.0085	0.0273	0.0098	0.0171	0.1676
17	rs74514892	72038257	1.02	1.26620126232677	3.16	0.386381943985473	0.711791653606592	0.523096360519888	0.1147	0.0748	0.0084	0.0058	0.0185	0.0068	0.0082	0.014	0.1535	0.0157	0.018	0.0093	0.0845	0.0183	0.0084	0.0056	0.0057	0.0979	0.0806	0.0102	0.0061	0.0085	0.0273	0.0098	0.017	0.1678
17	rs7406947	72038356	1.02	1.26620126232677	3.16	0.386381943985473	0.710826749452129	0.52503786196369	0.1147	0.0748	0.0084	0.0058	0.0185	0.0068	0.0082	0.014	0.1535	0.0157	0.018	0.0093	0.0845	0.0183	0.0084	0.0056	0.0057	0.0979	0.0806	0.0102	0.0061	0.0085	0.0273	0.0098	0.017	0.1678
17	rs6501683	72040872	1.02	1.26620126232677	3.16	0.386381943985473	0.630541913136394	0.561556464390271	0.1143	0.075	0.0084	0.0062	0.0185	0.0067	0.0082	0.0138	0.1536	0.0156	0.018	0.0093	0.0849	0.0182	0.0085	0.0056	0.0058	0.0978	0.0805	0.0102	0.0061	0.0085	0.0272	0.0099	0.017	0.1678
17	rs74826202	72043533	1.02	1.26620126232677	3.16	0.386381943985473	0.578156659899434	0.613464722344506	0.1138	0.0752	0.0084	0.0062	0.0185	0.0067	0.0081	0.0136	0.1538	0.0156	0.0179	0.0093	0.0852	0.0181	0.0085	0.0056	0.006	0.0976	0.0804	0.0102	0.006	0.0086	0.0273	0.01	0.0169	0.1677
17	rs6501684	72047777	1.03	1.18616718476217	3.16	0.386381943985473	0.44902577962208	0.591512100163175	0.1132	0.0755	0.0084	0.0061	0.0186	0.0065	0.0079	0.0137	0.1545	0.0155	0.0178	0.0094	0.0854	0.018	0.0087	0.0055	0.0062	0.0976	0.0804	0.0102	0.0059	0.0085	0.0272	0.0099	0.0168	0.1677
17	rs897936	72048760	1.03	1.18616718476217	3.16	0.386381943985473	0.465509823732567	0.686628289656275	0.1128	0.0757	0.0085	0.0061	0.0187	0.0065	0.0079	0.0137	0.1547	0.0155	0.0177	0.0095	0.0855	0.0179	0.0089	0.0055	0.0063	0.0976	0.0802	0.0101	0.0059	0.0085	0.0272	0.0099	0.0168	0.1678
17	rs897937	72049524	1.03	1.18616718476217	3.16	0.386381943985473	0.368155838019279	0.67673497278107	0.1117	0.0763	0.0086	0.0063	0.0187	0.0064	0.0078	0.0142	0.155	0.0155	0.0176	0.0096	0.0861	0.0174	0.0089	0.0056	0.0063	0.0977	0.0802	0.0102	0.0058	0.0086	0.0267	0.0095	0.0164	0.1683
17	rs7501518	72050076	1.04	1.10930661634754	3.16	0.386381943985473	0.350235513150186	0.540354684006104	0.11	0.0773	0.0086	0.0063	0.0187	0.006	0.0075	0.0145	0.1549	0.0157	0.0175	0.0093	0.0865	0.0173	0.0092	0.0055	0.0063	0.0978	0.0805	0.0104	0.0058	0.0086	0.027	0.0097	0.0164	0.1681
17	rs56070743	72050243	1.04	1.10930661634754	3.16	0.386381943985473	0.351080956512404	0.597376109136744	0.1097	0.0775	0.0087	0.0063	0.0188	0.006	0.0074	0.0146	0.1549	0.0157	0.0174	0.0093	0.0866	0.0174	0.0094	0.0055	0.0063	0.0978	0.0805	0.0105	0.0059	0.0086	0.0268	0.0097	0.0164	0.1679
17	rs17250097	72052198	1.05	1.03559017337659	3.16	0.386381943985473	0.267112054172944	0.459404968286183	0.1095	0.0786	0.0084	0.0064	0.0189	0.0057	0.0071	0.015	0.1549	0.0156	0.0172	0.0092	0.087	0.0176	0.0093	0.0056	0.0064	0.0976	0.0802	0.0104	0.006	0.0086	0.027	0.0095	0.0163	0.1677
17	rs76252718	72053424	1.05	1.03559017337659	3.16	0.386381943985473	0.273837931499871	0.495013734520578	0.1095	0.0786	0.0084	0.0064	0.0189	0.0057	0.007	0.0149	0.1549	0.0156	0.0172	0.0092	0.087	0.0176	0.0093	0.0056	0.0064	0.0975	0.0802	0.0105	0.006	0.0086	0.027	0.0095	0.0163	0.1677
17	rs7224842	72053514	1.05	1.03559017337659	3.16	0.386381943985473	0.273884310751313	0.512864267370056	0.1095	0.0786	0.0084	0.0064	0.0189	0.0057	0.007	0.0149	0.1549	0.0156	0.0172	0.0092	0.0869	0.0176	0.0093	0.0056	0.0064	0.0976	0.0802	0.0105	0.006	0.0086	0.027	0.0095	0.0163	0.1677
17	rs7406940	72053832	1.05	1.03559017337659	3.16	0.386381943985473	0.274487626481885	0.511761152510224	0.1095	0.0786	0.0084	0.0064	0.0189	0.0057	0.007	0.015	0.1547	0.0156	0.0172	0.0092	0.0869	0.0176	0.0093	0.0056	0.0065	0.0975	0.0802	0.0105	0.006	0.0086	0.027	0.0095	0.0163	0.1678
17	rs7406930	72054265	1.05	1.03559017337659	3.16	0.386381943985473	0.256431558696229	0.443789574994847	0.1095	0.0785	0.0083	0.0063	0.0189	0.0057	0.007	0.015	0.155	0.0156	0.0172	0.0093	0.087	0.0176	0.0094	0.0056	0.0065	0.0977	0.0804	0.0105	0.0059	0.0086	0.0269	0.0095	0.0162	0.1675
17	rs7225721	72054624	1.05	1.03559017337659	3.16	0.386381943985473	0.215763726641611	0.395379635288288	0.1096	0.0786	0.0083	0.0062	0.0189	0.0056	0.0069	0.015	0.1555	0.0155	0.0171	0.0092	0.0872	0.0174	0.0094	0.0055	0.0064	0.0976	0.0805	0.0106	0.0061	0.0085	0.0269	0.0097	0.016	0.1672
17	rs6501690	72056069	1.06	0.964986553882562	3.16	0.386381943985473	0.12295591233002	0.275139778890467	0.1095	0.0785	0.008	0.0058	0.0187	0.0054	0.0061	0.0152	0.1568	0.0149	0.017	0.0092	0.0895	0.0169	0.0095	0.0052	0.0061	0.0975	0.0802	0.011	0.0062	0.0086	0.0272	0.0098	0.0154	0.1671
17	rs117162268	72057587	1.07	0.897462410887183	3.17	0.370859203571921	0.117956972181314	0.243985864034284	0.1094	0.0787	0.0079	0.0057	0.0186	0.0053	0.0059	0.0152	0.1575	0.0148	0.017	0.0092	0.0901	0.0168	0.0096	0.0051	0.006	0.0973	0.0802	0.0111	0.0063	0.0087	0.0272	0.0098	0.0152	0.1669
17	rs62064474	72060065	1.07	0.897462410887183	3.18	0.355766254763284	0.113334881411773	0.244766980620074	0.1094	0.0787	0.0079	0.0057	0.0186	0.0053	0.0059	0.0152	0.1575	0.0148	0.017	0.0092	0.0901	0.0168	0.0096	0.0051	0.006	0.0973	0.0802	0.0111	0.0063	0.0087	0.0272	0.0098	0.0152	0.1669
17	rs35712175	72061026	1.07	0.897462410887183	3.18	0.355766254763284	0.111176326310217	0.248123604624447	0.1094	0.0787	0.0079	0.0056	0.0186	0.0053	0.0059	0.0152	0.1575	0.0148	0.017	0.0092	0.0902	0.0168	0.0096	0.0051	0.006	0.0973	0.0802	0.0111	0.0063	0.0087	0.0272	0.0098	0.0152	0.1669
17	rs9302972	72062805	1.07	0.897462410887183	3.19	0.341098255896361	0.108500517446727	0.262263898494917	0.1094	0.0787	0.0079	0.0056	0.0186	0.0053	0.0059	0.0152	0.1575	0.0148	0.017	0.0092	0.0902	0.0168	0.0096	0.0051	0.006	0.0973	0.0802	0.0111	0.0063	0.0087	0.0272	0.0098	0.0152	0.1669
17	rs11868764	72064864	1.07	0.897462410887183	3.19	0.341098255896361	0.109778785472226	0.248684452246424	0.1094	0.0787	0.0079	0.0056	0.0186	0.0053	0.0059	0.0152	0.1576	0.0148	0.017	0.0092	0.0902	0.0168	0.0096	0.0051	0.006	0.0973	0.0802	0.0111	0.0063	0.0087	0.0272	0.0098	0.0152	0.1669
17	rs2168787	72066828	1.07	0.897462410887183	3.2	0.326850259155197	0.135186858065557	0.261807608332423	0.1093	0.0789	0.0079	0.0055	0.0182	0.0052	0.0058	0.0153	0.1579	0.0147	0.017	0.0091	0.0903	0.0168	0.0096	0.005	0.0061	0.0974	0.0804	0.0111	0.0063	0.0088	0.0271	0.0098	0.015	0.167
17	rs112293523	72072333	1.08	0.832982220188166	3.2	0.326850259155197	0.163667870876635	0.21694550675944	0.109	0.0794	0.0079	0.0054	0.0182	0.0052	0.0058	0.0154	0.158	0.0147	0.017	0.0089	0.0906	0.0169	0.0095	0.005	0.0061	0.0974	0.0802	0.0111	0.0063	0.0087	0.0271	0.0097	0.0151	0.1668
17	rs72844035	72076729	1.09	0.771508143262462	3.2	0.326850259155197	0.178482374893644	0.178159147164241	0.1085	0.0803	0.0079	0.0053	0.0182	0.0051	0.0058	0.0156	0.1582	0.0147	0.017	0.0087	0.0911	0.017	0.0094	0.0049	0.0061	0.0976	0.0798	0.0112	0.0065	0.0086	0.027	0.0094	0.0152	0.1665
17	rs74254407	72077765	1.09	0.771508143262462	3.22	0.299593947381755	0.276115495233883	0.100340444929132	0.1075	0.0816	0.008	0.0051	0.0184	0.005	0.0058	0.0158	0.1582	0.0148	0.0171	0.0083	0.0917	0.0172	0.0092	0.0047	0.0061	0.0976	0.0793	0.0112	0.0067	0.0084	0.0272	0.009	0.0156	0.1659
17	rs11871029	72078047	1.09	0.771508143262462	3.24	0.273955600409011	0.312836443886955	0.0875856385991147	0.1072	0.082	0.008	0.0051	0.0184	0.005	0.0058	0.0159	0.1582	0.0148	0.0171	0.0082	0.0919	0.0173	0.0091	0.0046	0.0062	0.0976	0.0793	0.0113	0.0068	0.0084	0.0273	0.0089	0.0157	0.1657
17	rs56403842	72078570	1.09	0.771508143262462	3.24	0.273955600409011	0.291047199179878	0.0476914650292326	0.1076	0.0825	0.0079	0.0048	0.0184	0.0048	0.0055	0.016	0.1587	0.0147	0.0173	0.0081	0.0919	0.0174	0.0091	0.0045	0.0061	0.0982	0.0786	0.0109	0.0072	0.0083	0.0275	0.0082	0.0157	0.1659
17	rs74676728	72080688	1.09	0.771508143262462	3.24	0.273955600409011	0.347600281629358	0.036529419968346	0.108	0.0834	0.0078	0.0046	0.0184	0.0047	0.0053	0.0162	0.159	0.0144	0.0173	0.008	0.0917	0.0172	0.0089	0.0045	0.006	0.0989	0.0773	0.0108	0.0077	0.0082	0.0277	0.0079	0.0158	0.1659
17	rs8066549	72082151	1.09	0.771508143262462	3.24	0.273955600409011	0.390877525301798	0.0346965539143187	0.1081	0.0837	0.0078	0.0044	0.0185	0.0046	0.0053	0.0163	0.1592	0.0143	0.0173	0.0079	0.0916	0.0171	0.0088	0.0045	0.0059	0.0992	0.0769	0.0108	0.0079	0.0081	0.0278	0.0077	0.0159	0.1658
17	rs6501692	72083181	1.09	0.771508143262462	3.24	0.273955600409011	0.460709819892546	0.0372745871565711	0.1081	0.0839	0.0079	0.0044	0.0185	0.0046	0.0053	0.0164	0.1592	0.0143	0.0174	0.0078	0.0918	0.0171	0.0086	0.0045	0.0059	0.0995	0.0764	0.0108	0.008	0.0081	0.0278	0.0076	0.0159	0.1658
17	rs72844050	72098678	1.08	0.832982220188166	3.24	0.273955600409011	0.395751860986163	0.0321533966589417	0.1081	0.0842	0.008	0.0043	0.0185	0.0046	0.0053	0.0166	0.1593	0.0144	0.0174	0.0078	0.0922	0.0172	0.0083	0.0045	0.0059	0.0998	0.0758	0.0109	0.0081	0.008	0.028	0.0074	0.0159	0.1658
17	rs2085528	72101211	1.08	0.832982220188166	3.24	0.273955600409011	0.4331277564044	0.0522603661538832	0.1081	0.0842	0.008	0.0044	0.0185	0.0046	0.0053	0.0167	0.1592	0.0144	0.0174	0.0078	0.0924	0.0172	0.0083	0.0045	0.0059	0.0999	0.0757	0.011	0.0081	0.008	0.028	0.0071	0.0159	0.1657
17	rs79754868	72102025	1.08	0.832982220188166	3.24	0.273955600409011	0.4399742951965	0.0458567180137655	0.1078	0.0839	0.008	0.0043	0.0185	0.0046	0.0053	0.0167	0.161	0.0145	0.0174	0.0078	0.0918	0.0172	0.0083	0.0045	0.0059	0.0996	0.0756	0.011	0.0081	0.0081	0.0279	0.0071	0.0159	0.1655
17	rs79525110	72102182	1.08	0.832982220188166	3.24	0.273955600409011	0.441812951162548	0.0438810977199951	0.1077	0.0839	0.008	0.0043	0.0185	0.0046	0.0053	0.0167	0.1614	0.0145	0.0174	0.0078	0.0917	0.0172	0.0083	0.0045	0.0059	0.0995	0.0756	0.011	0.0081	0.0081	0.0279	0.0071	0.0159	0.1654
17	rs11650368	72102223	1.08	0.832982220188166	3.25	0.261729658797372	0.441456787161723	0.0431930576895719	0.1077	0.0839	0.008	0.0043	0.0185	0.0046	0.0053	0.0167	0.1613	0.0145	0.0174	0.0078	0.0917	0.0172	0.0083	0.0045	0.0059	0.0995	0.0756	0.011	0.0081	0.0081	0.0279	0.0071	0.0159	0.1654
17	rs79395522	72103069	1.08	0.832982220188166	3.25	0.261729658797372	0.434716607833278	0.0408789553683256	0.1077	0.0839	0.008	0.0043	0.0185	0.0046	0.0053	0.0167	0.1613	0.0145	0.0174	0.0078	0.0916	0.0172	0.0083	0.0045	0.0059	0.0995	0.0756	0.0109	0.0081	0.0081	0.0279	0.0071	0.0159	0.1654
17	rs897940	72105876	1.08	0.832982220188166	3.25	0.261729658797372	0.428320017896191	0.0423964746486491	0.1077	0.0839	0.008	0.0043	0.0185	0.0046	0.0053	0.0167	0.1613	0.0145	0.0174	0.0077	0.0917	0.0172	0.0083	0.0045	0.0059	0.0995	0.0757	0.0109	0.0081	0.0081	0.0279	0.0071	0.0159	0.1654
17	rs78023481	72110081	1.08	0.832982220188166	3.25	0.261729658797372	0.40918443294666	0.0612682758992906	0.1076	0.0841	0.008	0.0042	0.0185	0.0046	0.0052	0.0168	0.1615	0.0145	0.0174	0.0077	0.0915	0.0171	0.0083	0.0045	0.0058	0.0997	0.0757	0.011	0.0081	0.0082	0.0278	0.007	0.0159	0.1653
17	rs73361265	72110924	1.08	0.832982220188166	3.25	0.261729658797372	0.40354597729085	0.0769185302473213	0.1076	0.0841	0.008	0.0042	0.0186	0.0046	0.0052	0.0169	0.1616	0.0145	0.0174	0.0077	0.0914	0.0171	0.0083	0.0045	0.0058	0.0998	0.0757	0.011	0.0081	0.0082	0.0278	0.007	0.0159	0.1653
17	rs12449750	72112888	1.08	0.832982220188166	3.25	0.261729658797372	0.412047030211519	0.0700302302099865	0.1076	0.0843	0.0081	0.0042	0.0186	0.0047	0.0052	0.0169	0.1617	0.0146	0.0173	0.0076	0.0913	0.0171	0.0083	0.0045	0.0058	0.0998	0.0756	0.011	0.0082	0.0082	0.0277	0.007	0.0159	0.1652
17	rs75075138	72113394	1.08	0.832982220188166	3.25	0.261729658797372	0.414746968622498	0.0529457465454202	0.1075	0.0843	0.0081	0.0042	0.0187	0.0047	0.0051	0.0169	0.1617	0.0146	0.0173	0.0076	0.0913	0.0171	0.0083	0.0045	0.0058	0.0998	0.0756	0.011	0.0082	0.0082	0.0277	0.007	0.016	0.1651
17	rs75757599	72115630	1.08	0.832982220188166	3.25	0.261729658797372	0.403943366964282	0.0443424760554932	0.1076	0.0843	0.0082	0.0042	0.0187	0.0047	0.0051	0.017	0.1617	0.0146	0.0173	0.0077	0.0914	0.017	0.0083	0.0045	0.0058	0.0998	0.0756	0.011	0.0082	0.0082	0.0277	0.007	0.016	0.1649
17	rs7209025	72118452	1.08	0.832982220188166	3.24	0.273955600409011	0.422899561301729	0.0543280933786808	0.1074	0.0848	0.0083	0.0042	0.0187	0.0047	0.005	0.0171	0.1619	0.0146	0.0172	0.0077	0.0912	0.0167	0.0083	0.0045	0.0057	0.1	0.0756	0.0109	0.0082	0.0082	0.0276	0.007	0.016	0.1645
17	rs118017791	72118622	1.08	0.832982220188166	3.24	0.273955600409011	0.421970468773795	0.0411022088758644	0.1074	0.0848	0.0083	0.0042	0.0187	0.0047	0.005	0.0171	0.1619	0.0146	0.0172	0.0077	0.0912	0.0167	0.0083	0.0045	0.0057	0.1	0.0756	0.0109	0.0082	0.0082	0.0276	0.007	0.016	0.1644
17	rs4459600	72119417	1.08	0.832982220188166	3.24	0.273955600409011	0.439263572925608	0.0387309430377295	0.1072	0.0849	0.0083	0.0042	0.0187	0.0047	0.005	0.0171	0.1619	0.0146	0.0173	0.0077	0.0912	0.0167	0.0084	0.0045	0.0057	0.1001	0.0756	0.011	0.0082	0.0082	0.0276	0.007	0.016	0.1642
17	rs12942875	72120235	1.08	0.832982220188166	3.24	0.273955600409011	0.444131467540863	0.0392767337028858	0.1071	0.085	0.0083	0.0042	0.0187	0.0047	0.005	0.017	0.1618	0.0146	0.0173	0.0078	0.0912	0.0167	0.0085	0.0045	0.0057	0.1003	0.0757	0.011	0.0083	0.0082	0.0276	0.0069	0.0159	0.164
17	rs76531534	72126291	1.08	0.832982220188166	3.24	0.273955600409011	0.551104309206038	0.0421700959284025	0.1067	0.086	0.0081	0.0041	0.0189	0.0047	0.0051	0.0168	0.1616	0.0148	0.0172	0.008	0.0912	0.0166	0.0089	0.0044	0.0056	0.1004	0.0757	0.0113	0.0084	0.0081	0.0276	0.0067	0.0158	0.1635
17	rs4789620	72126787	1.08	0.832982220188166	3.23	0.286575202599778	0.575660067681908	0.0649047369682324	0.1066	0.086	0.0081	0.0041	0.0189	0.0047	0.0051	0.0168	0.1615	0.0148	0.0172	0.008	0.0912	0.0166	0.009	0.0044	0.0056	0.1005	0.0757	0.0114	0.0085	0.0081	0.0276	0.0066	0.0158	0.1634
17	rs72844079	72126851	1.08	0.832982220188166	3.23	0.286575202599778	0.576401771919139	0.0791252688413024	0.1066	0.0861	0.0081	0.0041	0.0189	0.0047	0.0051	0.0168	0.1616	0.0148	0.0172	0.008	0.0911	0.0166	0.009	0.0044	0.0056	0.1005	0.0757	0.0114	0.0085	0.0081	0.0276	0.0066	0.0158	0.1634
17	rs72844087	72133451	1.08	0.832982220188166	3.23	0.286575202599778	0.446515640556131	0.0664803359567681	0.1069	0.0862	0.008	0.0041	0.019	0.0047	0.005	0.017	0.1617	0.0148	0.017	0.0082	0.091	0.0166	0.009	0.0044	0.0054	0.1002	0.0756	0.0117	0.0085	0.0081	0.0276	0.007	0.0156	0.1629
17	rs7501620	72134892	1.08	0.832982220188166	3.2	0.326850259155197	0.441634851460695	0.0731542957249707	0.1069	0.0862	0.008	0.0041	0.019	0.0047	0.005	0.017	0.1616	0.0148	0.017	0.0082	0.091	0.0166	0.009	0.0044	0.0054	0.1001	0.0756	0.0117	0.0085	0.0081	0.0276	0.0071	0.0157	0.1629
17	rs7501573	72139893	1.08	0.832982220188166	3.2	0.326850259155197	0.468682564733618	0.0733693493488562	0.1067	0.0863	0.0079	0.0041	0.019	0.0047	0.0049	0.017	0.1619	0.0148	0.017	0.0082	0.091	0.0165	0.009	0.0044	0.0055	0.1001	0.0755	0.0118	0.0086	0.008	0.0275	0.0072	0.0156	0.163
17	rs56083323	72144192	1.08	0.832982220188166	3.19	0.341098255896361	0.437252940174778	0.122243402239021	0.1072	0.0866	0.0076	0.0042	0.0189	0.0047	0.0048	0.0172	0.1624	0.0151	0.0167	0.0083	0.092	0.0162	0.009	0.0043	0.0054	0.0994	0.075	0.012	0.0088	0.0078	0.0275	0.0075	0.0153	0.1625
17	rs8077882	72145172	1.08	0.832982220188166	3.2	0.326850259155197	0.468682564733618	0.0981539405805051	0.107	0.0868	0.0076	0.0041	0.0189	0.0047	0.0048	0.0173	0.1626	0.0151	0.0166	0.0083	0.0922	0.0162	0.009	0.0043	0.0054	0.0994	0.075	0.0121	0.0088	0.0078	0.0274	0.0075	0.0152	0.1623
17	rs72848209	72156811	1.09	0.771508143262462	3.19	0.341098255896361	0.444190995284571	0.0786818857989365	0.1067	0.0871	0.0075	0.0041	0.0189	0.0047	0.0048	0.0175	0.1628	0.0152	0.0165	0.0083	0.0924	0.0161	0.009	0.0042	0.0052	0.0996	0.0747	0.0121	0.0089	0.0078	0.0275	0.0076	0.0152	0.1621
17	rs62064519	72157999	1.09	0.771508143262462	3.19	0.341098255896361	0.435895390033196	0.084220632096698	0.1065	0.0873	0.0075	0.0041	0.0189	0.0047	0.0047	0.0177	0.1628	0.0152	0.0164	0.0083	0.0923	0.016	0.0091	0.0042	0.0051	0.0998	0.0747	0.0122	0.0089	0.0078	0.0275	0.0077	0.0152	0.1619
17	rs56114541	72160197	1.09	0.771508143262462	3.19	0.341098255896361	0.42249295824545	0.0624035290588065	0.1057	0.0874	0.0075	0.0041	0.0191	0.0048	0.0048	0.0179	0.1621	0.0153	0.0164	0.0085	0.0919	0.016	0.0091	0.0043	0.0053	0.1003	0.0746	0.0124	0.0091	0.008	0.0276	0.0079	0.0152	0.1608
17	rs9893674	72160724	1.09	0.771508143262462	3.19	0.341098255896361	0.435541589653231	0.0668249519271995	0.1055	0.0874	0.0075	0.0042	0.0192	0.0048	0.0048	0.018	0.162	0.0153	0.0164	0.0085	0.0919	0.0161	0.0091	0.0044	0.0053	0.1004	0.0746	0.0125	0.0091	0.008	0.0276	0.0079	0.0151	0.1605
17	rs9908200	72162632	1.09	0.771508143262462	3.18	0.355766254763284	0.399978310104196	0.0740880721507569	0.1052	0.0877	0.0074	0.0042	0.0193	0.0049	0.005	0.0179	0.1617	0.0154	0.0163	0.0086	0.0913	0.0162	0.0091	0.0046	0.0053	0.1004	0.0747	0.0125	0.0092	0.0083	0.0277	0.0079	0.0152	0.1601
17	rs56289368	72162955	1.09	0.771508143262462	3.18	0.355766254763284	0.39676414725143	0.0732976358894361	0.105	0.0877	0.0074	0.0042	0.0193	0.0049	0.005	0.0179	0.1618	0.0154	0.0163	0.0086	0.0913	0.0162	0.0091	0.0046	0.0053	0.1004	0.0747	0.0125	0.0092	0.0083	0.0277	0.0079	0.0152	0.16
17	rs117721514	72163868	1.09	0.771508143262462	3.18	0.355766254763284	0.404795577243635	0.0717983474156534	0.1048	0.0878	0.0074	0.0042	0.0194	0.0049	0.0049	0.0179	0.1621	0.0154	0.0163	0.0087	0.0911	0.0162	0.0091	0.0046	0.0054	0.1004	0.0746	0.0125	0.0092	0.0083	0.0277	0.0079	0.0152	0.16
17	rs34487019	72164132	1.09	0.771508143262462	3.17	0.370859203571921	0.407813934012731	0.0709473706679503	0.1047	0.0879	0.0074	0.0042	0.0194	0.0049	0.0049	0.0179	0.1622	0.0154	0.0163	0.0087	0.091	0.0162	0.009	0.0046	0.0054	0.1004	0.0746	0.0125	0.0092	0.0083	0.0277	0.0079	0.0152	0.1599
17	rs9891414	72167013	1.09	0.771508143262462	3.17	0.370859203571921	0.437489248764421	0.0703118997827638	0.1036	0.0882	0.0074	0.0043	0.0195	0.0049	0.005	0.018	0.1635	0.0155	0.0163	0.0089	0.0901	0.0162	0.0089	0.0047	0.0054	0.1004	0.0745	0.0125	0.0091	0.0083	0.0276	0.008	0.0153	0.1597
17	rs117835052	72167968	1.1	0.712999886098274	3.17	0.370859203571921	0.411416402334102	0.0781658893693271	0.1037	0.088	0.0072	0.0043	0.0195	0.0049	0.005	0.0181	0.1637	0.0155	0.0163	0.0089	0.0888	0.0164	0.0088	0.0049	0.0054	0.1007	0.075	0.0124	0.0091	0.0083	0.0277	0.0079	0.0154	0.1595
17	rs77727886	72168783	1.11	0.657414555049712	3.17	0.370859203571921	0.384038302342289	0.100096571140738	0.1037	0.0878	0.007	0.0043	0.0196	0.0048	0.005	0.0184	0.1641	0.0157	0.0162	0.009	0.0867	0.0166	0.0086	0.0051	0.0054	0.1013	0.0759	0.0124	0.0092	0.0083	0.0278	0.0078	0.0156	0.1594
17	rs1870998	72169114	1.11	0.657414555049712	3.17	0.370859203571921	0.382876739535801	0.0957466836223474	0.1038	0.0877	0.007	0.0043	0.0197	0.0048	0.005	0.0185	0.1643	0.0158	0.0162	0.009	0.0858	0.0168	0.0085	0.0053	0.0055	0.1011	0.0762	0.0123	0.0092	0.0083	0.0277	0.0078	0.0157	0.1593
17	rs78432142	72169470	1.12	0.604706511137083	3.17	0.370859203571921	0.367343629374175	0.123914232541766	0.1041	0.0875	0.007	0.0043	0.0197	0.0048	0.005	0.0187	0.1648	0.0158	0.0162	0.009	0.0853	0.0169	0.0084	0.0053	0.0055	0.1014	0.0762	0.0122	0.0092	0.0083	0.0279	0.0078	0.0157	0.1589
17	rs117607683	72171385	1.12	0.604706511137083	3.17	0.370859203571921	0.293015400071707	0.136209492044999	0.1055	0.087	0.0071	0.0042	0.0199	0.0047	0.0048	0.019	0.1662	0.0157	0.016	0.0089	0.0835	0.0175	0.008	0.0051	0.0054	0.1022	0.0766	0.0119	0.009	0.0082	0.0284	0.0077	0.0158	0.1573
17	rs9914522	72172136	1.12	0.604706511137083	3.17	0.370859203571921	0.271155185232334	0.156347993447435	0.1059	0.0869	0.0071	0.0042	0.0199	0.0046	0.0047	0.0191	0.1666	0.0157	0.0159	0.0089	0.0829	0.0177	0.0079	0.0051	0.0054	0.1025	0.0768	0.0118	0.009	0.0083	0.0286	0.0076	0.0159	0.1568
17	rs12944198	72172932	1.12	0.604706511137083	3.17	0.370859203571921	0.26070242103353	0.183105595958384	0.1061	0.0868	0.0071	0.0042	0.0195	0.0046	0.0047	0.0194	0.167	0.0157	0.0159	0.0089	0.0826	0.0175	0.0078	0.0051	0.0052	0.1028	0.0768	0.0117	0.009	0.0083	0.0285	0.0077	0.0159	0.1567
17	rs77416588	72173337	1.12	0.604706511137083	3.17	0.370859203571921	0.259800099322466	0.185851008116084	0.1062	0.0866	0.0071	0.0042	0.0195	0.0046	0.0047	0.0194	0.1671	0.0157	0.016	0.0088	0.0825	0.0174	0.008	0.0051	0.0052	0.103	0.0769	0.0117	0.009	0.0083	0.0286	0.0077	0.0159	0.1568
17	rs16977937	72174922	1.13	0.554827224596281	3.17	0.370859203571921	0.245988345814888	0.165265487847853	0.1063	0.0863	0.007	0.0041	0.0194	0.0046	0.0047	0.0196	0.1675	0.0157	0.0159	0.0088	0.0826	0.0175	0.0079	0.005	0.0052	0.1032	0.077	0.0116	0.0089	0.0082	0.0286	0.0076	0.0159	0.1566
17	rs17836935	72175949	1.13	0.554827224596281	3.17	0.370859203571921	0.197160631089572	0.16068795149121	0.1072	0.086	0.0072	0.004	0.0192	0.0045	0.0045	0.0196	0.1679	0.016	0.0158	0.0087	0.0826	0.0177	0.0075	0.0047	0.005	0.1036	0.0778	0.0114	0.0088	0.0081	0.0287	0.0073	0.0158	0.1561
17	rs62064541	72176815	1.13	0.554827224596281	3.18	0.355766254763284	0.210311748006871	0.178862923126059	0.1085	0.0866	0.007	0.0036	0.0192	0.0042	0.0041	0.0198	0.1684	0.0159	0.0156	0.0085	0.0833	0.0178	0.0072	0.0041	0.0046	0.1043	0.0785	0.011	0.0086	0.0079	0.0285	0.0068	0.0157	0.1561
17	rs75443985	72177159	1.13	0.554827224596281	3.18	0.355766254763284	0.205927433198141	0.17997078875918	0.1087	0.0867	0.007	0.0035	0.0192	0.0041	0.004	0.0198	0.1685	0.0159	0.0155	0.0085	0.0834	0.0178	0.0072	0.004	0.0046	0.1044	0.0787	0.0109	0.0085	0.0079	0.0286	0.0067	0.0157	0.1561
17	rs72848232	72178369	1.13	0.554827224596281	3.18	0.355766254763284	0.251933128446586	0.205874635080142	0.1094	0.087	0.0068	0.0033	0.0191	0.0039	0.0038	0.02	0.1688	0.0159	0.0155	0.0083	0.0837	0.0179	0.0069	0.0037	0.0044	0.1048	0.0792	0.0107	0.0083	0.0077	0.0286	0.0064	0.0158	0.156
17	rs115643169	72179190	1.13	0.554827224596281	3.18	0.355766254763284	0.266608973759612	0.221362252082895	0.1097	0.0871	0.0068	0.0033	0.0191	0.0038	0.0038	0.0201	0.1689	0.0159	0.0154	0.0082	0.0838	0.0179	0.0069	0.0036	0.0043	0.105	0.0794	0.0106	0.0083	0.0076	0.0286	0.0063	0.0158	0.1559
17	rs75141052	72184310	1.12	0.604706511137083	3.18	0.355766254763284	0.522793265762697	0.389597183044396	0.1105	0.0875	0.0065	0.0029	0.0189	0.0033	0.0033	0.0203	0.1708	0.016	0.0153	0.0079	0.0834	0.0177	0.0064	0.003	0.004	0.1058	0.0803	0.0102	0.008	0.0072	0.0288	0.0058	0.0159	0.1558
17	rs72848237	72187669	1.12	0.604706511137083	3.18	0.355766254763284	0.461558682061668	0.397054497702307	0.1106	0.0876	0.0065	0.0029	0.0189	0.0033	0.0033	0.0203	0.1711	0.016	0.0153	0.0079	0.0834	0.0177	0.0064	0.0029	0.0039	0.1059	0.0804	0.0101	0.008	0.0072	0.0289	0.0058	0.0159	0.1558
17	rs4563067	72188546	1.12	0.604706511137083	3.17	0.370859203571921	0.419767949697925	0.308021951719163	0.1107	0.0876	0.0065	0.0029	0.0189	0.0033	0.0033	0.0204	0.1711	0.016	0.0153	0.0079	0.0834	0.0177	0.0064	0.0029	0.0039	0.1059	0.0805	0.0101	0.008	0.0072	0.0289	0.0058	0.0159	0.1558
17	rs116349041	72189348	1.12	0.604706511137083	3.17	0.370859203571921	0.410900793333618	0.247675215918046	0.1107	0.0877	0.0065	0.0029	0.0189	0.0033	0.0033	0.0204	0.1713	0.016	0.0153	0.0079	0.0834	0.0176	0.0064	0.0029	0.0039	0.1059	0.0805	0.0101	0.008	0.0072	0.0289	0.0057	0.0159	0.1558
17	rs12603773	72189602	1.12	0.604706511137083	3.15	0.402339212139645	0.419883728678627	0.251832600313911	0.1107	0.0877	0.0065	0.0029	0.0189	0.0033	0.0033	0.0204	0.1713	0.016	0.0153	0.0079	0.0834	0.0176	0.0064	0.0029	0.0039	0.1059	0.0806	0.0101	0.008	0.007	0.0289	0.0057	0.0159	0.1558
17	rs182388801	72190699	1.12	0.604706511137083	3.15	0.402339212139645	0.403375727533423	0.13730679929143	0.1107	0.0878	0.0065	0.0028	0.0189	0.0033	0.0033	0.0204	0.1715	0.016	0.0153	0.0079	0.0835	0.0175	0.0064	0.0029	0.0039	0.1058	0.0806	0.0101	0.0079	0.007	0.0289	0.0057	0.0159	0.1559
17	rs76597414	72191445	1.12	0.604706511137083	3.15	0.402339212139645	0.402015028089666	0.159236617507355	0.1108	0.0879	0.0065	0.0028	0.0189	0.0032	0.0033	0.0204	0.1716	0.016	0.0153	0.0078	0.0835	0.0175	0.0064	0.0029	0.0039	0.1059	0.0806	0.0101	0.0079	0.007	0.0288	0.0057	0.0159	0.1558
17	rs2382841	72193344	1.12	0.604706511137083	3.16	0.386381943985473	0.375123936543578	0.104108688783079	0.1109	0.088	0.0066	0.0029	0.0189	0.0032	0.0032	0.0204	0.1718	0.016	0.0153	0.0078	0.0834	0.0174	0.0064	0.0029	0.0038	0.1059	0.0807	0.0101	0.0078	0.0071	0.0288	0.0056	0.0159	0.1558
17	rs58010351	72193616	1.12	0.604706511137083	3.16	0.386381943985473	0.368535182450012	0.086585931532156	0.1109	0.088	0.0066	0.0029	0.0189	0.0032	0.0032	0.0204	0.1718	0.016	0.0153	0.0078	0.0833	0.0174	0.0064	0.0029	0.0038	0.1059	0.0807	0.0102	0.0078	0.0071	0.0288	0.0056	0.0159	0.1558
17	rs4435291	72193793	1.12	0.604706511137083	3.16	0.386381943985473	0.367289514732679	0.0773578385758807	0.1109	0.088	0.0066	0.0029	0.0189	0.0032	0.0032	0.0204	0.1718	0.016	0.0153	0.0078	0.0833	0.0174	0.0064	0.0029	0.0038	0.1058	0.0807	0.0102	0.0078	0.0071	0.0288	0.0056	0.0159	0.1558
17	rs79349374	72195188	1.12	0.604706511137083	3.16	0.386381943985473	0.384536660996603	0.0839173532368919	0.1112	0.0883	0.0067	0.0029	0.0189	0.0031	0.0032	0.0204	0.172	0.0159	0.0152	0.0078	0.0833	0.0174	0.0061	0.0028	0.0038	0.1057	0.0808	0.0102	0.0078	0.0071	0.0288	0.0056	0.0158	0.1557
17	rs7219464	72196391	1.12	0.604706511137083	3.16	0.386381943985473	0.390319210634064	0.0806105214512356	0.1114	0.0883	0.0067	0.0028	0.0189	0.003	0.0032	0.0204	0.1721	0.0159	0.0153	0.0078	0.0834	0.0173	0.0059	0.0028	0.0037	0.1057	0.0808	0.0102	0.0077	0.0072	0.0288	0.0056	0.0158	0.1558
17	rs3826321	72198496	1.12	0.604706511137083	3.16	0.386381943985473	0.414286782586519	0.0694683009812327	0.1114	0.0883	0.0067	0.0028	0.0189	0.0029	0.0031	0.0205	0.1719	0.0159	0.0154	0.0078	0.0835	0.017	0.0059	0.0027	0.0037	0.106	0.081	0.0102	0.0077	0.0072	0.0289	0.0055	0.0159	0.1559
17	rs3826322	72198661	1.12	0.604706511137083	3.18	0.355766254763284	0.439381987260462	0.0636827564770912	0.1116	0.0883	0.0067	0.0027	0.0189	0.0029	0.0031	0.0205	0.1718	0.0158	0.0154	0.0079	0.0835	0.0167	0.0059	0.0026	0.0037	0.1063	0.081	0.0102	0.0077	0.0071	0.0288	0.0055	0.0159	0.1559
17	rs116996274	72204105	1.12	0.604706511137083	3.18	0.355766254763284	0.475613337988213	0.0769185302473213	0.1116	0.0882	0.0067	0.0026	0.0192	0.0027	0.0029	0.0205	0.1715	0.0158	0.0153	0.008	0.0839	0.0159	0.006	0.0025	0.0036	0.1068	0.0815	0.0104	0.0075	0.0071	0.0289	0.0055	0.0159	0.1562
17	rs76499915	72206024	1.12	0.604706511137083	3.2	0.326850259155197	0.481602166565461	0.0716562263313227	0.1116	0.0882	0.0067	0.0025	0.0192	0.0026	0.0028	0.0205	0.1714	0.0158	0.0153	0.008	0.084	0.0158	0.006	0.0025	0.0035	0.1069	0.0817	0.0104	0.0075	0.0071	0.029	0.0055	0.0159	0.1562
17	rs111790288	72206063	1.12	0.604706511137083	3.19	0.341098255896361	0.483275620796902	0.0728679626828336	0.1116	0.0882	0.0067	0.0025	0.0192	0.0026	0.0028	0.0205	0.1715	0.0158	0.0153	0.008	0.084	0.0158	0.006	0.0025	0.0035	0.1069	0.0817	0.0104	0.0075	0.0071	0.029	0.0055	0.0159	0.1562
17	rs117943103	72213368	1.12	0.604706511137083	3.19	0.341098255896361	0.460346255613069	0.0813573477662263	0.1116	0.0881	0.0067	0.0024	0.0192	0.0025	0.0027	0.0205	0.1713	0.0158	0.0152	0.0079	0.0843	0.0158	0.0061	0.0024	0.0034	0.1072	0.082	0.0104	0.0074	0.007	0.029	0.0055	0.0159	0.1563
17	rs11658026	72214863	1.12	0.604706511137083	3.19	0.341098255896361	0.452023054306807	0.0649729111615026	0.1116	0.0881	0.0067	0.0024	0.0192	0.0025	0.0027	0.0205	0.1713	0.0158	0.0152	0.0079	0.0843	0.0159	0.0061	0.0024	0.0034	0.1073	0.0821	0.0104	0.0074	0.007	0.029	0.0055	0.0159	0.1564
17	rs79897528	72220729	1.12	0.604706511137083	3.19	0.341098255896361	0.431659165168379	0.0944724422579487	0.1116	0.0879	0.0067	0.0023	0.0192	0.0024	0.0026	0.0207	0.1713	0.0158	0.0152	0.0079	0.0845	0.0158	0.0061	0.0024	0.0033	0.1073	0.0822	0.0104	0.0074	0.0071	0.029	0.0055	0.0158	0.1565
17	rs78952315	72228208	1.12	0.604706511137083	3.19	0.341098255896361	0.414804509812821	0.126391940559463	0.1116	0.0875	0.0066	0.0022	0.0192	0.0023	0.0024	0.021	0.1713	0.0157	0.0151	0.0078	0.0849	0.0156	0.006	0.0023	0.0032	0.1077	0.0825	0.0104	0.0074	0.0071	0.0289	0.0056	0.0157	0.1567
17	rs117747131	72229142	1.12	0.604706511137083	3.19	0.341098255896361	0.421216329715949	0.138223683378998	0.1116	0.0874	0.0066	0.0021	0.0192	0.0023	0.0024	0.0211	0.1713	0.0157	0.0151	0.0078	0.085	0.0156	0.006	0.0023	0.0031	0.1077	0.0825	0.0104	0.0074	0.0071	0.0289	0.0056	0.0157	0.1568
17	rs62621376	72233559	1.12	0.604706511137083	3.19	0.341098255896361	0.416705604223256	0.109104213789903	0.1116	0.0873	0.0066	0.0021	0.0192	0.0023	0.0023	0.0212	0.1713	0.0156	0.015	0.0078	0.0851	0.0155	0.006	0.0023	0.0031	0.1079	0.0826	0.0104	0.0074	0.0071	0.0288	0.0056	0.0158	0.1569
17	rs12452652	72235561	1.12	0.604706511137083	3.19	0.341098255896361	0.431776561574	0.118667049711848	0.1119	0.0872	0.0066	0.0021	0.0192	0.0022	0.0023	0.0212	0.1713	0.0156	0.015	0.0078	0.0851	0.0153	0.006	0.0023	0.0031	0.1079	0.0826	0.0104	0.0073	0.0071	0.0288	0.0056	0.0158	0.1569
17	rs12952471	72239020	1.12	0.604706511137083	3.19	0.341098255896361	0.458470075978801	0.12347371658038	0.1126	0.0871	0.0066	0.0021	0.0191	0.0022	0.0023	0.0212	0.1714	0.0156	0.0149	0.0078	0.0851	0.015	0.0059	0.0023	0.0031	0.1078	0.0827	0.0104	0.0073	0.0071	0.0289	0.0056	0.0158	0.157
17	rs35682745	72240168	1.12	0.604706511137083	3.2	0.326850259155197	0.436721476472566	0.131582166510464	0.1127	0.0868	0.0066	0.002	0.0191	0.0022	0.0023	0.0212	0.1713	0.0155	0.0149	0.0077	0.0853	0.015	0.0059	0.0022	0.0031	0.1079	0.083	0.0104	0.0073	0.0071	0.0289	0.0056	0.0157	0.1571
17	rs12600564	72248512	1.12	0.604706511137083	3.2	0.326850259155197	0.35129248160163	0.181586430193499	0.1135	0.0864	0.0067	0.0019	0.0189	0.0021	0.0022	0.0212	0.1697	0.0153	0.0148	0.0075	0.0846	0.0149	0.0056	0.0021	0.003	0.1084	0.0837	0.0104	0.0073	0.007	0.0292	0.0058	0.0156	0.159
17	rs9899862	72249229	1.12	0.604706511137083	3.2	0.326850259155197	0.354260727154158	0.174056350721269	0.1135	0.0864	0.0067	0.0019	0.0189	0.0021	0.0022	0.0212	0.1697	0.0153	0.0148	0.0075	0.0846	0.015	0.0056	0.0021	0.003	0.1084	0.0838	0.0104	0.0074	0.007	0.0293	0.0058	0.0156	0.1591
17	rs9907695	72249646	1.12	0.604706511137083	3.19	0.341098255896361	0.353252201841231	0.173359190580516	0.1135	0.0864	0.0067	0.0019	0.0189	0.0021	0.0022	0.0211	0.1696	0.0153	0.0148	0.0075	0.0846	0.015	0.0056	0.0021	0.003	0.1084	0.0838	0.0104	0.0074	0.007	0.0293	0.0058	0.0156	0.1591
17	rs9896279	72252058	1.12	0.604706511137083	3.19	0.341098255896361	0.352033336658516	0.172265620006629	0.1135	0.0864	0.0067	0.0019	0.0189	0.0021	0.0023	0.0212	0.1696	0.0153	0.0148	0.0075	0.0846	0.015	0.0056	0.0021	0.003	0.1082	0.0837	0.0104	0.0073	0.007	0.0293	0.0058	0.0156	0.159
17	rs3186520	72257713	1.12	0.604706511137083	3.19	0.341098255896361	0.375178637031381	0.177055151267119	0.1138	0.0863	0.007	0.0019	0.0188	0.0021	0.0023	0.0212	0.1695	0.0153	0.0148	0.0075	0.0845	0.0149	0.0056	0.0021	0.003	0.1081	0.0836	0.0104	0.0074	0.007	0.0293	0.0057	0.0156	0.1591
17	Affx-14305145	72264860	1.11	0.657414555049712	3.19	0.341098255896361	0.315731184207025	0.206296871481922	0.1163	0.0854	0.007	0.0019	0.0185	0.0021	0.0023	0.0215	0.169	0.0153	0.0148	0.0075	0.0842	0.0152	0.0056	0.002	0.003	0.1072	0.0834	0.0102	0.0074	0.0071	0.0296	0.0055	0.0156	0.1597
17	rs62065686	72266744	1.11	0.657414555049712	3.19	0.341098255896361	0.312139816450251	0.202087527088295	0.1166	0.0854	0.007	0.0019	0.0185	0.002	0.0023	0.0215	0.1689	0.0154	0.0148	0.0075	0.0842	0.0152	0.0056	0.002	0.003	0.1071	0.0834	0.0101	0.0073	0.0071	0.0297	0.0055	0.0156	0.1597
17	rs57044531	72266793	1.11	0.657414555049712	3.19	0.341098255896361	0.312289024878079	0.202087527088295	0.1166	0.0854	0.007	0.0019	0.0185	0.002	0.0023	0.0215	0.1689	0.0154	0.0148	0.0075	0.0842	0.0152	0.0056	0.002	0.003	0.1071	0.0834	0.0101	0.0073	0.0071	0.0297	0.0055	0.0156	0.1597
17	rs7219585	72268208	1.11	0.657414555049712	3.2	0.326850259155197	0.311195702415877	0.202507155376648	0.1167	0.0853	0.007	0.0019	0.0185	0.002	0.0023	0.0215	0.1689	0.0154	0.0148	0.0075	0.0841	0.0152	0.0055	0.002	0.003	0.107	0.0833	0.0101	0.0074	0.0071	0.0297	0.0055	0.0155	0.1597
17	rs78288350	72268638	1.11	0.657414555049712	3.2	0.326850259155197	0.3092625085422	0.196451224054656	0.1168	0.0854	0.007	0.0019	0.0185	0.002	0.0023	0.0215	0.1689	0.0154	0.0148	0.0076	0.0841	0.0152	0.0055	0.002	0.003	0.107	0.0833	0.0101	0.0074	0.0071	0.0296	0.0055	0.0155	0.1598
17	rs9893381	72273608	1.11	0.657414555049712	3.2	0.326850259155197	0.300958864231046	0.201039732629142	0.1171	0.0851	0.0071	0.0019	0.0186	0.0021	0.0023	0.0216	0.1688	0.0155	0.0148	0.0076	0.0839	0.0152	0.0055	0.002	0.003	0.1067	0.0831	0.0101	0.0074	0.0071	0.0297	0.0054	0.0155	0.16
17	rs6501705	72278870	1.11	0.657414555049712	3.2	0.326850259155197	0.329186446934127	0.221470341512069	0.1175	0.0849	0.0071	0.0019	0.0187	0.0019	0.0024	0.0216	0.1689	0.0155	0.0148	0.0077	0.0839	0.015	0.0056	0.0021	0.0031	0.1066	0.0829	0.0102	0.0075	0.007	0.0297	0.0054	0.0153	0.1599
17	rs111434543	72292756	1.11	0.657414555049712	3.21	0.313017210102667	0.303648105232882	0.276646627252981	0.1188	0.084	0.0071	0.002	0.0184	0.0019	0.0024	0.0216	0.1688	0.0158	0.0148	0.0078	0.0835	0.015	0.0057	0.002	0.0031	0.1061	0.0825	0.0104	0.0076	0.007	0.0302	0.0055	0.0153	0.16
17	rs34159194	72295966	1.11	0.657414555049712	3.21	0.313017210102667	0.289468177430216	0.286209319573421	0.1193	0.0838	0.0071	0.002	0.0184	0.0019	0.0024	0.0216	0.1687	0.0158	0.0148	0.0078	0.0833	0.0149	0.0057	0.002	0.0031	0.1057	0.0825	0.0104	0.0076	0.0071	0.0303	0.0056	0.0152	0.16
17	rs11077741	72300843	1.11	0.657414555049712	3.2	0.326850259155197	0.275231151476777	0.322017050540141	0.1201	0.0831	0.0072	0.002	0.0184	0.0019	0.0025	0.0216	0.1686	0.0158	0.0148	0.0078	0.0829	0.0149	0.0058	0.002	0.003	0.1056	0.0823	0.0105	0.0076	0.007	0.0304	0.0058	0.0152	0.1602
17	rs8073660	72301432	1.11	0.657414555049712	3.2	0.326850259155197	0.275556784526221	0.320682052288788	0.1202	0.0831	0.0072	0.002	0.0184	0.002	0.0025	0.0216	0.1686	0.0157	0.0148	0.0078	0.0827	0.0149	0.0058	0.0022	0.003	0.1058	0.0823	0.0105	0.0076	0.007	0.0304	0.0057	0.0151	0.1602
17	rs117302064	72304326	1.11	0.657414555049712	3.2	0.326850259155197	0.27569640505353	0.305986536131528	0.1212	0.0832	0.0073	0.0021	0.0184	0.0021	0.0026	0.0216	0.1682	0.0157	0.0147	0.0078	0.0815	0.0148	0.0058	0.0022	0.0031	0.1055	0.0827	0.0105	0.0076	0.0071	0.0303	0.0056	0.0151	0.1606
17	rs28725418	72306291	1.11	0.657414555049712	3.18	0.355766254763284	0.285327297294852	0.331284996328168	0.1215	0.083	0.0074	0.0021	0.0184	0.0021	0.0027	0.0215	0.1673	0.0157	0.0147	0.0078	0.0813	0.0147	0.0057	0.0022	0.0032	0.1048	0.0828	0.0105	0.0077	0.0072	0.0305	0.0055	0.015	0.1619
17	rs61351092	72307990	1.11	0.657414555049712	3.18	0.355766254763284	0.260476681033783	0.32590994164905	0.1224	0.0828	0.0075	0.002	0.0184	0.0022	0.0028	0.0211	0.1662	0.0158	0.0146	0.008	0.081	0.0147	0.0059	0.0023	0.0032	0.1044	0.0832	0.0106	0.0077	0.0072	0.0306	0.0055	0.0149	0.1625
17	rs1979370	72308319	1.11	0.657414555049712	3.18	0.355766254763284	0.252864863930295	0.328960794301341	0.1225	0.0826	0.0075	0.002	0.0184	0.0022	0.0028	0.021	0.1659	0.0158	0.0146	0.008	0.081	0.0147	0.0059	0.0023	0.0032	0.1043	0.0834	0.0106	0.0077	0.0072	0.0307	0.0055	0.0149	0.1626
17	rs28574791	72308987	1.11	0.657414555049712	3.17	0.370859203571921	0.247214940328024	0.310301585774681	0.1224	0.0825	0.0075	0.0021	0.0184	0.0022	0.0028	0.0211	0.1659	0.0158	0.0146	0.008	0.081	0.0147	0.0059	0.0024	0.0032	0.1039	0.0833	0.0106	0.0077	0.0073	0.0307	0.0056	0.0149	0.1626
17	rs11656969	72311177	1.11	0.657414555049712	3.17	0.370859203571921	0.24603209507569	0.284452625065019	0.1223	0.0824	0.0076	0.0021	0.0185	0.0022	0.0029	0.0211	0.1656	0.0158	0.0146	0.008	0.0806	0.0147	0.006	0.0026	0.0033	0.104	0.0832	0.0107	0.0076	0.0073	0.0306	0.0057	0.0148	0.1628
17	rs4239010	72313519	1.11	0.657414555049712	3.16	0.386381943985473	0.252243497921477	0.296107282084802	0.1222	0.0822	0.0077	0.0022	0.0185	0.0023	0.003	0.0213	0.1654	0.0158	0.0145	0.0081	0.0802	0.0147	0.0062	0.0029	0.0034	0.1043	0.083	0.0108	0.0075	0.0073	0.0304	0.0058	0.0147	0.1628
17	rs35432619	72314884	1.11	0.657414555049712	3.16	0.386381943985473	0.218457688114288	0.269137879817265	0.1222	0.0822	0.0076	0.0022	0.0186	0.0023	0.003	0.0212	0.1652	0.0158	0.0144	0.008	0.0803	0.0148	0.0061	0.0029	0.0034	0.1042	0.0831	0.0108	0.0075	0.0074	0.0303	0.0058	0.0147	0.163
17	rs11654138	72316831	1.11	0.657414555049712	3.16	0.386381943985473	0.212321849803633	0.257939203760382	0.1222	0.0823	0.0075	0.0023	0.0186	0.0024	0.003	0.0212	0.1649	0.0158	0.0144	0.008	0.0803	0.0147	0.0061	0.0029	0.0035	0.1043	0.0832	0.0108	0.0074	0.0074	0.0302	0.0058	0.0147	0.1631
17	rs74859917	72320687	1.11	0.657414555049712	3.16	0.386381943985473	0.199176495510299	0.290203331382721	0.1224	0.0826	0.0075	0.0026	0.0187	0.0025	0.0033	0.0214	0.1634	0.0159	0.0143	0.008	0.0796	0.0147	0.006	0.0031	0.0038	0.1041	0.0831	0.0109	0.0076	0.0075	0.0304	0.0058	0.0144	0.1635
17	rs8082699	72322881	1.11	0.657414555049712	3.16	0.386381943985473	0.23693861089367	0.352414604488849	0.1225	0.0828	0.0075	0.0028	0.0189	0.0025	0.0035	0.0215	0.1621	0.016	0.0142	0.0079	0.079	0.0148	0.0059	0.0033	0.004	0.1039	0.083	0.0111	0.0077	0.0076	0.0306	0.0059	0.0141	0.1639
17	rs72848298	72324212	1.11	0.657414555049712	3.16	0.386381943985473	0.251755868316807	0.386522886564354	0.1224	0.0827	0.0075	0.0029	0.0189	0.0026	0.0035	0.0218	0.162	0.016	0.0142	0.0079	0.079	0.0146	0.0058	0.0034	0.004	0.1036	0.0826	0.0111	0.0078	0.0076	0.0306	0.006	0.014	0.1643
17	rs11412158	72324649	1.11	0.657414555049712	3.16	0.386381943985473	0.253309208608683	0.387674954771589	0.1224	0.0827	0.0075	0.0029	0.0189	0.0026	0.0035	0.0218	0.162	0.016	0.0142	0.0079	0.079	0.0146	0.0058	0.0034	0.004	0.1036	0.0826	0.0111	0.0078	0.0077	0.0306	0.006	0.014	0.1643
17	rs58027632	72329088	1.11	0.657414555049712	3.16	0.386381943985473	0.254600219536139	0.389981945165096	0.1224	0.0827	0.0075	0.0029	0.0189	0.0026	0.0036	0.0219	0.1619	0.016	0.0143	0.008	0.0789	0.0146	0.0058	0.0035	0.004	0.1035	0.0824	0.0111	0.0078	0.0077	0.0306	0.006	0.014	0.1644
17	rs72848302	72332905	1.11	0.657414555049712	3.16	0.386381943985473	0.251711563950364	0.385371772584028	0.1224	0.0827	0.0075	0.0028	0.0189	0.0026	0.0036	0.0219	0.1618	0.016	0.0143	0.008	0.0788	0.0147	0.0058	0.0035	0.004	0.1034	0.0824	0.0112	0.0078	0.0077	0.0306	0.006	0.014	0.1645
17	rs2126693	72335396	1.11	0.657414555049712	3.16	0.386381943985473	0.30056875841534	0.401573417502312	0.1227	0.0826	0.0075	0.0033	0.0189	0.0031	0.0042	0.0226	0.1603	0.0164	0.0143	0.0084	0.0776	0.0153	0.0061	0.0042	0.0045	0.1012	0.0808	0.0114	0.0079	0.0078	0.0302	0.0064	0.0141	0.1649
17	rs9911998	72337094	1.11	0.657414555049712	3.16	0.386381943985473	0.561519202374068	0.661883291997023	0.1223	0.0828	0.0078	0.0039	0.0186	0.0035	0.005	0.0242	0.1572	0.0167	0.0141	0.0089	0.0765	0.0161	0.0066	0.0046	0.0049	0.0986	0.0786	0.0121	0.0078	0.008	0.0306	0.0068	0.0141	0.1665
17	rs62063598	72338271	1.11	0.657414555049712	3.14	0.418735639412168	0.728808853786795	0.819110106044624	0.122	0.0826	0.0079	0.0041	0.0184	0.0037	0.0053	0.0246	0.1564	0.0167	0.014	0.009	0.0754	0.0164	0.0068	0.0047	0.0051	0.0975	0.0784	0.0124	0.0077	0.0081	0.0305	0.0069	0.0142	0.1677
17	rs56307286	72343155	1.11	0.657414555049712	3.13	0.435575753324506	0.715508239009963	0.85183139615615	0.1217	0.0824	0.0079	0.0042	0.0183	0.0038	0.0055	0.0247	0.1556	0.0167	0.0142	0.0091	0.0752	0.0165	0.007	0.0048	0.0051	0.0979	0.0784	0.0125	0.0077	0.0082	0.0304	0.0071	0.0142	0.1676
17	rs2271535	72350412	1.11	0.657414555049712	3.12	0.452863978564029	1.04816594896786	0.810205124968189	0.1198	0.082	0.008	0.0044	0.0184	0.0039	0.0057	0.0247	0.1543	0.0167	0.0144	0.0106	0.075	0.0169	0.0072	0.0049	0.0052	0.098	0.078	0.0126	0.0078	0.0084	0.0303	0.0072	0.0144	0.1679
17	rs2271536	72351406	1.11	0.657414555049712	3.12	0.452863978564029	1.09583183343746	0.869535887360775	0.1191	0.0819	0.008	0.0044	0.0184	0.0039	0.0056	0.0248	0.1539	0.0167	0.0144	0.0106	0.0754	0.0169	0.0073	0.0049	0.0052	0.0978	0.0783	0.0127	0.0078	0.0085	0.0303	0.0073	0.0144	0.1682
17	rs11657748	72354819	1.1	0.712999886098274	3.11	0.470604638115432	1.09449634048335	0.940923280685016	0.1185	0.0816	0.008	0.0044	0.0184	0.0039	0.0057	0.025	0.154	0.0167	0.0145	0.0107	0.0753	0.0169	0.0075	0.0049	0.0052	0.0978	0.0784	0.0127	0.0078	0.0087	0.0303	0.0074	0.0144	0.1683
17	rs3760198	72355038	1.1	0.712999886098274	3.11	0.470604638115432	1.11199784932392	0.932234322882368	0.1183	0.0814	0.0081	0.0044	0.0184	0.0039	0.0057	0.0249	0.1539	0.0167	0.0144	0.0107	0.0751	0.0169	0.0075	0.0049	0.0052	0.098	0.0784	0.0127	0.0078	0.0087	0.0303	0.0075	0.0144	0.1683
17	rs28481306	72356522	1.1	0.712999886098274	3.11	0.470604638115432	1.12043053372439	0.785899727720112	0.1182	0.0813	0.0081	0.0044	0.0185	0.0038	0.0057	0.0249	0.1538	0.0167	0.0144	0.0108	0.0751	0.0169	0.0075	0.0049	0.0052	0.0979	0.0786	0.0127	0.0077	0.0088	0.0302	0.0075	0.0144	0.1684
17	rs28430711	72357615	1.11	0.657414555049712	3.11	0.470604638115432	1.10475169106261	0.737022239608713	0.1183	0.081	0.008	0.0044	0.0185	0.0038	0.0057	0.0247	0.1541	0.0167	0.0145	0.0108	0.075	0.0169	0.0075	0.0049	0.0052	0.0978	0.0784	0.0128	0.0077	0.0088	0.0302	0.0075	0.0145	0.1689
17	rs78028714	72361381	1.11	0.657414555049712	3.1	0.488801954490689	1.26380439461426	0.702940998340977	0.1175	0.0812	0.008	0.0044	0.0184	0.0039	0.0058	0.0249	0.1541	0.0167	0.0145	0.011	0.0743	0.0174	0.0075	0.005	0.0053	0.0967	0.0787	0.0128	0.0078	0.0091	0.0297	0.0077	0.0144	0.1697
17	rs117982488	72365440	1.11	0.657414555049712	3.1	0.488801954490689	1.53480355461089	0.712918830369103	0.1167	0.0814	0.008	0.0044	0.0183	0.004	0.0059	0.0252	0.1541	0.0166	0.0145	0.0113	0.0736	0.0178	0.0074	0.005	0.0053	0.0954	0.079	0.0129	0.008	0.0093	0.0292	0.008	0.0143	0.1706
17	rs11653674	72366079	1.11	0.657414555049712	3.07	0.546174590811499	1.73777523299127	0.736421259430624	0.1166	0.0815	0.008	0.0044	0.0183	0.0039	0.0059	0.0252	0.1542	0.0166	0.0146	0.0115	0.0734	0.018	0.0074	0.005	0.0053	0.0952	0.0791	0.0129	0.008	0.0093	0.0291	0.0081	0.0143	0.1707
17	rs62063610	72366489	1.11	0.657414555049712	3.07	0.546174590811499	1.73375577360692	0.74258640298915	0.1162	0.082	0.008	0.0044	0.0182	0.0039	0.0059	0.0253	0.1543	0.0165	0.0145	0.0115	0.0736	0.018	0.0074	0.005	0.0052	0.0949	0.079	0.0129	0.008	0.0094	0.029	0.0081	0.0143	0.1707
17	rs11658891	72368550	1.11	0.657414555049712	3.07	0.546174590811499	2.08669569536939	0.868135444400184	0.1152	0.0819	0.0081	0.0042	0.0178	0.0039	0.0058	0.0258	0.1556	0.0165	0.0142	0.0118	0.0744	0.0181	0.0076	0.0048	0.0051	0.0942	0.0791	0.013	0.008	0.0095	0.0287	0.0081	0.0144	0.1707
17	rs60270220	72370698	1.11	0.657414555049712	3.07	0.546174590811499	2.01281711787094	0.832351558418431	0.1152	0.0823	0.0081	0.0041	0.0178	0.0039	0.0057	0.0257	0.1545	0.0166	0.0141	0.0118	0.0759	0.0186	0.0076	0.0047	0.005	0.0935	0.0794	0.0128	0.008	0.0096	0.0288	0.0082	0.0145	0.1701
17	rs72852254	72373369	1.11	0.657414555049712	3.09	0.50746005104726	1.40625200241122	0.728318615754113	0.1151	0.0831	0.0083	0.0039	0.018	0.0038	0.0049	0.0255	0.154	0.0165	0.014	0.0119	0.0791	0.0188	0.0077	0.0044	0.0047	0.0921	0.0801	0.0127	0.0081	0.0097	0.0283	0.008	0.0147	0.1692
17	rs62063627	72373604	1.11	0.657414555049712	3.09	0.50746005104726	1.42374305839986	0.6308138250199	0.115	0.0832	0.0083	0.0039	0.0181	0.0038	0.0049	0.0256	0.1537	0.0167	0.0139	0.0118	0.0786	0.019	0.0076	0.0044	0.0046	0.0919	0.0805	0.0129	0.008	0.0098	0.0283	0.0076	0.0147	0.1697
17	rs16978015	72377518	1.12	0.604706511137083	3.09	0.50746005104726	1.46244463960787	0.613897058123758	0.1146	0.0843	0.0084	0.0038	0.018	0.0034	0.0048	0.0255	0.1554	0.0161	0.0137	0.0117	0.0782	0.0195	0.0074	0.0039	0.0044	0.0909	0.0818	0.012	0.0078	0.0092	0.0283	0.0084	0.0141	0.1709
17	rs78809150	72377589	1.12	0.604706511137083	3.07	0.546174590811499	1.39323540285987	0.582244032971073	0.1144	0.0843	0.0083	0.0037	0.018	0.0034	0.0048	0.0255	0.1553	0.0161	0.0137	0.0117	0.0783	0.0195	0.0073	0.0039	0.0043	0.0909	0.082	0.0118	0.0078	0.0092	0.0283	0.0084	0.0141	0.171
17	rs1317267	72379698	1.12	0.604706511137083	3.07	0.546174590811499	1.06413604676808	0.560287182703229	0.1146	0.0849	0.0082	0.0034	0.018	0.0033	0.0045	0.0253	0.1556	0.016	0.0133	0.0112	0.0803	0.0191	0.0069	0.0036	0.0042	0.0906	0.0819	0.0115	0.0079	0.0092	0.0282	0.0083	0.014	0.1723
17	rs72852259	72380431	1.13	0.554827224596281	3.07	0.546174590811499	1.11585221766069	0.507354710870207	0.1149	0.0858	0.0081	0.0032	0.0177	0.0032	0.0043	0.0253	0.1556	0.0159	0.0134	0.011	0.0802	0.0195	0.0066	0.0035	0.004	0.0902	0.082	0.0112	0.0077	0.0091	0.0282	0.0083	0.0138	0.1735
17	rs2382641	72380743	1.13	0.554827224596281	3.07	0.546174590811499	1.13999366076073	0.482207788969867	0.115	0.0861	0.0081	0.0032	0.0177	0.0031	0.0042	0.0253	0.1555	0.0158	0.0134	0.011	0.0802	0.0196	0.0065	0.0034	0.004	0.0901	0.082	0.0111	0.0076	0.009	0.0282	0.0083	0.0138	0.174
17	rs79436612	72382557	1.14	0.507725131913635	3.07	0.546174590811499	1.0880950221003	0.443258249131736	0.1151	0.0883	0.0079	0.0028	0.0179	0.0028	0.0037	0.0252	0.1553	0.0156	0.0135	0.0104	0.08	0.0201	0.0061	0.0032	0.0038	0.0886	0.0816	0.0107	0.0077	0.0087	0.0284	0.008	0.0136	0.1768
17	rs55830946	72383377	1.14	0.507725131913635	3.08	0.526582953384854	1.0986830541813	0.382179258775085	0.1152	0.0893	0.0078	0.0026	0.018	0.0027	0.0035	0.0251	0.1553	0.0156	0.0136	0.0101	0.0799	0.0203	0.0059	0.0031	0.0036	0.0878	0.0815	0.0105	0.0078	0.0086	0.0287	0.0079	0.0137	0.1781
17	rs60407653	72385022	1.14	0.507725131913635	3.08	0.526582953384854	0.935635143423443	0.478681032636326	0.1165	0.0898	0.0078	0.0023	0.0181	0.0024	0.0031	0.0249	0.1557	0.0154	0.0137	0.0095	0.0791	0.0204	0.0058	0.0028	0.0033	0.0874	0.082	0.0103	0.0079	0.0084	0.0287	0.0077	0.0136	0.1799
17	rs117617492	72391334	1.14	0.507725131913635	3.07	0.546174590811499	0.863523639359399	0.441399942218736	0.1179	0.0899	0.0077	0.0021	0.0182	0.0022	0.0027	0.0248	0.1559	0.0152	0.0137	0.0092	0.0781	0.0204	0.0056	0.0025	0.0031	0.0872	0.0825	0.01	0.0079	0.0084	0.0286	0.0075	0.0135	0.1815
17	rs4789060	72391528	1.14	0.507725131913635	3.06	0.566238797870229	0.853857683817633	0.400668508683093	0.1179	0.0899	0.0077	0.0021	0.0182	0.0022	0.0027	0.0248	0.156	0.0152	0.0137	0.0092	0.0781	0.0204	0.0056	0.0025	0.0031	0.0872	0.0825	0.01	0.0079	0.0084	0.0286	0.0075	0.0135	0.1816
17	rs78857211	72392778	1.14	0.507725131913635	3.06	0.566238797870229	0.869426320360781	0.396152405986527	0.118	0.09	0.0077	0.002	0.0182	0.0022	0.0027	0.0248	0.156	0.0151	0.0137	0.0091	0.078	0.0204	0.0056	0.0025	0.003	0.0871	0.0826	0.01	0.0079	0.0084	0.0286	0.0075	0.0135	0.1817
17	rs4789659	72398336	1.14	0.507725131913635	3.06	0.566238797870229	0.860457757455023	0.353412297478689	0.1184	0.0899	0.0077	0.002	0.0182	0.0022	0.0026	0.0248	0.1562	0.0151	0.0138	0.0091	0.0776	0.0205	0.0056	0.0025	0.0029	0.0871	0.083	0.0099	0.0079	0.0084	0.0284	0.0074	0.0135	0.1819
17	rs117195214	72401283	1.14	0.507725131913635	3.06	0.566238797870229	0.864169677264476	0.357035683804713	0.1184	0.0899	0.0077	0.002	0.0182	0.0022	0.0026	0.0248	0.1563	0.0151	0.0138	0.0091	0.0775	0.0205	0.0055	0.0025	0.0029	0.0871	0.0832	0.0099	0.0079	0.0083	0.0284	0.0074	0.0135	0.1819
17	rs2252124	72404215	1.14	0.507725131913635	3.05	0.586779315918157	0.859732305121317	0.340258982476078	0.1185	0.0899	0.0076	0.002	0.0182	0.0022	0.0026	0.0248	0.1564	0.0151	0.0138	0.009	0.0774	0.0206	0.0055	0.0024	0.0029	0.0871	0.0833	0.0099	0.0079	0.0083	0.0284	0.0074	0.0135	0.1819
17	rs7212219	72404820	1.14	0.507725131913635	3.04	0.607799794750251	0.859007112472177	0.33631659980073	0.1185	0.0899	0.0076	0.002	0.0182	0.0022	0.0026	0.0248	0.1563	0.0151	0.0138	0.009	0.0774	0.0206	0.0055	0.0024	0.0029	0.0871	0.0833	0.0099	0.0079	0.0083	0.0284	0.0074	0.0135	0.1821
17	rs4789660	72405186	1.14	0.507725131913635	3.04	0.607799794750251	0.859409965212223	0.33447320802936	0.1185	0.0899	0.0076	0.002	0.0182	0.0022	0.0026	0.0248	0.1562	0.0151	0.0138	0.009	0.0774	0.0206	0.0055	0.0024	0.0029	0.0871	0.0834	0.0099	0.0079	0.0083	0.0284	0.0073	0.0135	0.1821
17	rs9901036	72406906	1.14	0.507725131913635	3.04	0.607799794750251	0.884542795288336	0.32590994164905	0.1186	0.0899	0.0076	0.002	0.0183	0.0022	0.0026	0.0248	0.1562	0.0151	0.0138	0.009	0.0774	0.0206	0.0054	0.0024	0.0029	0.0871	0.0834	0.0099	0.0079	0.0083	0.0283	0.0073	0.0135	0.1822
17	rs4789061	72407980	1.14	0.507725131913635	3.04	0.607799794750251	0.886174765178241	0.328105716531779	0.1185	0.0899	0.0076	0.002	0.0183	0.0022	0.0026	0.0248	0.1562	0.0151	0.0138	0.009	0.0774	0.0206	0.0054	0.0024	0.0029	0.0871	0.0834	0.0099	0.0079	0.0083	0.0283	0.0075	0.0135	0.1821
17	rs76068457	72422084	1.14	0.507725131913635	3.04	0.607799794750251	0.87339793642407	0.300737207556742	0.1194	0.0894	0.0075	0.0019	0.0184	0.0022	0.0027	0.0251	0.1563	0.0151	0.0139	0.009	0.077	0.0206	0.0053	0.0024	0.0029	0.0868	0.0836	0.0097	0.0079	0.0082	0.0283	0.0074	0.0135	0.1824
17	rs3803789	72427587	1.14	0.507725131913635	3.04	0.607799794750251	0.840482981170186	0.28820422044287	0.1197	0.0896	0.0073	0.0019	0.0185	0.0021	0.0027	0.0252	0.1566	0.0151	0.014	0.0089	0.0769	0.0205	0.0052	0.0024	0.0028	0.0866	0.0837	0.0096	0.0078	0.0082	0.0283	0.0073	0.0135	0.1824
17	rs75838240	72429917	1.14	0.507725131913635	3.04	0.607799794750251	0.834744442536338	0.283984731142961	0.1198	0.0896	0.0072	0.0019	0.0185	0.0021	0.0026	0.0252	0.1568	0.0151	0.014	0.0088	0.0768	0.0204	0.0052	0.0024	0.0028	0.0865	0.0838	0.0096	0.0078	0.0081	0.0283	0.0073	0.0134	0.1828
17	rs113307150	72436370	1.14	0.507725131913635	3.04	0.607799794750251	0.803327684432395	0.275950843732749	0.1201	0.0895	0.007	0.0018	0.0187	0.002	0.0026	0.0254	0.1568	0.015	0.0141	0.0087	0.0766	0.0204	0.005	0.0024	0.0027	0.0862	0.0841	0.0094	0.0077	0.0079	0.0283	0.0072	0.0134	0.1837
17	rs2706529	72441075	1.14	0.507725131913635	3.05	0.586779315918157	0.754438188435651	0.245548891923571	0.1204	0.0893	0.0067	0.0017	0.0191	0.0019	0.0025	0.0253	0.157	0.0149	0.0143	0.0085	0.0763	0.0202	0.0048	0.0023	0.0024	0.0861	0.0848	0.009	0.0076	0.0076	0.0284	0.007	0.0133	0.1853
17	rs75661304	72441988	1.14	0.507725131913635	3.05	0.586779315918157	0.689453676488577	0.253863009859626	0.1204	0.0893	0.0067	0.0016	0.0191	0.0019	0.0025	0.0253	0.1569	0.0149	0.0144	0.0085	0.0763	0.0196	0.0047	0.0023	0.0024	0.0865	0.085	0.009	0.0076	0.0076	0.0284	0.0069	0.0133	0.1858
17	rs2706526	72443710	1.14	0.507725131913635	3.06	0.566238797870229	0.552690461603191	0.274329450530851	0.1209	0.0893	0.0067	0.0016	0.0192	0.002	0.0025	0.0252	0.1565	0.0148	0.0145	0.0085	0.0763	0.0185	0.0047	0.0023	0.0024	0.0869	0.0851	0.0089	0.0075	0.0075	0.0285	0.0068	0.0134	0.1865
17	rs7214092	72445204	1.14	0.507725131913635	3.06	0.566238797870229	0.412620747306225	0.189841171687917	0.121	0.0895	0.0067	0.0019	0.0195	0.0023	0.0027	0.0248	0.1555	0.0146	0.0145	0.0083	0.0769	0.0185	0.0047	0.0025	0.0024	0.0865	0.0861	0.0089	0.0075	0.0075	0.0284	0.0067	0.0134	0.1855
17	rs76840885	72445887	1.14	0.507725131913635	3.01	0.673776155564303	0.411531026025526	0.16899940789326	0.1214	0.0895	0.0067	0.0019	0.0195	0.0024	0.0027	0.0247	0.1555	0.0146	0.0146	0.0084	0.0764	0.0186	0.0048	0.0025	0.0024	0.0865	0.0864	0.0088	0.0075	0.0075	0.0283	0.0067	0.0134	0.1854
17	rs1048367	72446608	1.14	0.507725131913635	3.01	0.673776155564303	0.384315127824305	0.15798257461064	0.1216	0.0894	0.0067	0.0019	0.0196	0.0024	0.0026	0.0247	0.1555	0.0146	0.0147	0.0084	0.0763	0.0187	0.0048	0.0025	0.0024	0.0864	0.0866	0.0087	0.0075	0.0075	0.0282	0.0067	0.0135	0.1853
17	rs2251065	72447700	1.13	0.554827224596281	3.01	0.673776155564303	0.353358292680936	0.140895232117075	0.1219	0.0891	0.0067	0.0019	0.0196	0.0024	0.0026	0.0244	0.1553	0.0149	0.0147	0.0084	0.0766	0.0187	0.0048	0.0024	0.0023	0.086	0.0868	0.0087	0.0076	0.0075	0.0281	0.0067	0.0135	0.1852
17	rs7501869	72452467	1.13	0.554827224596281	3.01	0.673776155564303	0.376711899057404	0.12648076842974	0.122	0.0891	0.0066	0.002	0.0194	0.0023	0.0026	0.0241	0.1551	0.0149	0.0147	0.0086	0.0767	0.0189	0.005	0.0022	0.002	0.0867	0.0871	0.0086	0.0076	0.0074	0.0277	0.0068	0.0135	0.1852
17	rs2706501	72453438	1.13	0.554827224596281	3.01	0.673776155564303	0.380063232396679	0.1250623182738	0.1221	0.0891	0.0066	0.002	0.0194	0.0024	0.0026	0.0241	0.155	0.0149	0.0148	0.0086	0.0768	0.0189	0.005	0.0022	0.002	0.0867	0.0871	0.0087	0.0076	0.0075	0.0276	0.0068	0.0134	0.1851
17	rs61389415	72453479	1.13	0.554827224596281	3.01	0.673776155564303	0.381441086611418	0.138315494553987	0.1222	0.0891	0.0066	0.002	0.0194	0.0024	0.0026	0.0241	0.1551	0.0149	0.0148	0.0086	0.0768	0.0189	0.005	0.0022	0.002	0.0863	0.0872	0.0087	0.0078	0.0075	0.0278	0.0068	0.0134	0.185
17	rs77868156	72457588	1.13	0.554827224596281	3.02	0.651294786134349	0.432070121757862	0.132846540895029	0.1229	0.0893	0.0065	0.002	0.0194	0.0023	0.0026	0.0239	0.1549	0.0149	0.0148	0.0087	0.0761	0.0188	0.0049	0.0022	0.002	0.086	0.0874	0.0089	0.0077	0.0075	0.0276	0.0068	0.0134	0.1853
17	rs62087202	72459919	1.13	0.554827224596281	3.02	0.651294786134349	0.461983399465369	0.131221737686608	0.1232	0.0895	0.0064	0.002	0.0194	0.0023	0.0026	0.0238	0.1548	0.0149	0.0149	0.0087	0.0757	0.0188	0.0049	0.0022	0.002	0.0859	0.0875	0.009	0.0077	0.0075	0.0276	0.0068	0.0134	0.1856
17	rs34167845	72460955	1.13	0.554827224596281	3.02	0.651294786134349	0.461437369287319	0.129783684666307	0.1233	0.0895	0.0065	0.002	0.0194	0.0024	0.0026	0.0237	0.1549	0.0149	0.0149	0.0087	0.0756	0.0187	0.005	0.0021	0.002	0.0859	0.0876	0.009	0.0076	0.0075	0.0276	0.0069	0.0133	0.1855
17	rs11868856	72463603	1.13	0.554827224596281	3.02	0.651294786134349	0.496889918170251	0.135662050367464	0.1235	0.0895	0.0065	0.002	0.0194	0.0024	0.0026	0.0234	0.1549	0.0149	0.0149	0.0089	0.0755	0.0187	0.005	0.0021	0.002	0.0858	0.0878	0.009	0.0076	0.0075	0.0275	0.0071	0.0133	0.1854
17	rs4788837	72466219	1.13	0.554827224596281	3.01	0.673776155564303	0.465388005058073	0.104273747164463	0.1237	0.0896	0.0067	0.0021	0.0194	0.0026	0.0028	0.023	0.1549	0.0149	0.0149	0.0089	0.0753	0.0185	0.0051	0.0023	0.002	0.0862	0.088	0.0089	0.0074	0.0075	0.0273	0.007	0.0132	0.185
17	rs2272111	72469966	1.13	0.554827224596281	3.01	0.673776155564303	0.473522769849981	0.117195942938933	0.124	0.0896	0.0066	0.0021	0.0194	0.0026	0.0028	0.0229	0.1553	0.0148	0.0149	0.0089	0.075	0.0185	0.0051	0.0022	0.002	0.0864	0.0881	0.0087	0.0074	0.0075	0.0274	0.007	0.0132	0.1845
17	rs7224429	72473774	1.13	0.554827224596281	3.01	0.673776155564303	0.450822969539702	0.117109623517127	0.1244	0.0896	0.0066	0.0021	0.0193	0.0026	0.0027	0.0229	0.1556	0.0146	0.015	0.009	0.0753	0.0184	0.0052	0.0022	0.002	0.086	0.0884	0.0085	0.0073	0.0075	0.0274	0.0071	0.0131	0.1844
17	rs117542159	72474398	1.13	0.554827224596281	3.01	0.673776155564303	0.448666764833151	0.125593537459367	0.1244	0.0896	0.0065	0.0021	0.0193	0.0026	0.0027	0.0229	0.1557	0.0146	0.015	0.009	0.0753	0.0184	0.0052	0.0022	0.002	0.0859	0.0885	0.0085	0.0073	0.0075	0.0273	0.0071	0.0131	0.1844
17	rs11871595	72475203	1.13	0.554827224596281	3.01	0.673776155564303	0.449444808539774	0.146762737124502	0.1245	0.0896	0.0065	0.002	0.0193	0.0026	0.0027	0.0229	0.1557	0.0146	0.015	0.009	0.0754	0.0184	0.0052	0.0022	0.002	0.0858	0.0886	0.0085	0.0073	0.0075	0.0273	0.0071	0.0131	0.1844
17	rs1879967	72477385	1.13	0.554827224596281	3.01	0.673776155564303	0.440152064351243	0.149209398880915	0.1246	0.09	0.0065	0.0021	0.0191	0.0026	0.0027	0.0229	0.1555	0.0143	0.0151	0.0091	0.0765	0.0182	0.0053	0.0021	0.0021	0.0854	0.0887	0.0084	0.0073	0.0075	0.0274	0.007	0.013	0.1839
17	rs12941504	72478313	1.13	0.554827224596281	3.02	0.651294786134349	0.424760794695001	0.264205897450998	0.1244	0.0903	0.0065	0.0021	0.019	0.0025	0.0027	0.023	0.1553	0.0138	0.015	0.0094	0.0776	0.0179	0.0061	0.002	0.0022	0.0846	0.0889	0.0083	0.0072	0.0077	0.0274	0.0072	0.0131	0.183
17	rs16978057	72479423	1.13	0.554827224596281	3.01	0.673776155564303	0.430251641864703	0.394993406185549	0.1251	0.0909	0.0067	0.0021	0.019	0.0025	0.0026	0.0229	0.1549	0.0135	0.0151	0.0094	0.0783	0.0176	0.0067	0.0019	0.0023	0.0835	0.0893	0.0079	0.007	0.0078	0.0274	0.0071	0.0129	0.1829
17	rs9944466	72479833	1.13	0.554827224596281	3.01	0.673776155564303	0.463441021893909	0.442328836132061	0.1253	0.0912	0.0068	0.0021	0.019	0.0024	0.0027	0.0229	0.1547	0.0135	0.0151	0.0094	0.0786	0.0175	0.0069	0.0018	0.0022	0.0832	0.0894	0.0077	0.007	0.0077	0.0273	0.0071	0.0128	0.1828
17	rs73354306	72481744	1.13	0.554827224596281	3.01	0.673776155564303	0.475921151737784	0.507492265991354	0.1258	0.0911	0.0068	0.002	0.0186	0.0024	0.0027	0.0229	0.1552	0.0134	0.0151	0.0094	0.0788	0.0174	0.007	0.0019	0.0022	0.0832	0.0893	0.0076	0.007	0.0077	0.0272	0.0071	0.0128	0.1828
17	rs2007766	72483771	1.13	0.554827224596281	3.01	0.673776155564303	0.472417810375077	0.483294288789375	0.1259	0.091	0.0068	0.002	0.0186	0.0024	0.0027	0.0229	0.1552	0.0134	0.0151	0.0094	0.0789	0.0173	0.007	0.0019	0.0022	0.0831	0.0893	0.0076	0.0069	0.0077	0.027	0.0071	0.0128	0.1829
17	rs4789069	72489183	1.13	0.554827224596281	3.01	0.673776155564303	0.520283885230983	0.587800653789287	0.1268	0.0912	0.0068	0.002	0.0184	0.0023	0.0027	0.0228	0.1549	0.0132	0.015	0.0094	0.0797	0.0171	0.0072	0.0019	0.0022	0.0832	0.0892	0.0075	0.0068	0.0077	0.0263	0.0071	0.0127	0.183
17	rs146662757	72490283	1.13	0.554827224596281	3.01	0.673776155564303	0.521634375624103	0.575706472233127	0.1271	0.0913	0.0068	0.0022	0.0184	0.0022	0.0027	0.0228	0.1548	0.0132	0.015	0.0094	0.0799	0.0172	0.0072	0.0019	0.0022	0.0831	0.0893	0.0075	0.0068	0.0076	0.026	0.0072	0.0127	0.1829
17	rs2467240	72491040	1.13	0.554827224596281	3.01	0.673776155564303	0.542681107792137	0.623426568011435	0.1273	0.0914	0.0069	0.0022	0.0184	0.0022	0.0027	0.0227	0.1547	0.0132	0.015	0.0094	0.0801	0.0172	0.0073	0.0019	0.0022	0.083	0.0894	0.0076	0.0067	0.0076	0.0258	0.0072	0.0127	0.1828
17	rs61051235	72491846	1.13	0.554827224596281	3.01	0.673776155564303	0.550312037494877	0.600241607682348	0.1275	0.0914	0.0069	0.0023	0.0184	0.0022	0.0027	0.0228	0.1546	0.0132	0.015	0.0094	0.0802	0.0172	0.0073	0.0019	0.0022	0.0829	0.0894	0.0075	0.0066	0.0076	0.0255	0.0072	0.0127	0.1826
17	rs16978065	72494572	1.12	0.604706511137083	3.01	0.673776155564303	0.56345298066145	0.659244400901083	0.1275	0.0916	0.007	0.0025	0.0184	0.0021	0.0027	0.0229	0.1543	0.0132	0.015	0.0093	0.0803	0.0171	0.0074	0.0019	0.0022	0.0827	0.0894	0.0075	0.0065	0.0076	0.0256	0.0072	0.0128	0.1826
17	rs783257	72496217	1.12	0.604706511137083	3.01	0.673776155564303	0.546556078561855	0.708298316187511	0.1278	0.0916	0.0071	0.0024	0.0184	0.0021	0.0026	0.0229	0.1543	0.0132	0.015	0.0093	0.0806	0.0171	0.0074	0.0019	0.0022	0.0825	0.0895	0.0074	0.0065	0.0076	0.0257	0.0073	0.0128	0.1823
17	rs9635673	72498003	1.12	0.604706511137083	3.01	0.673776155564303	0.618085266907518	0.963906495874141	0.1288	0.0908	0.0073	0.0025	0.0184	0.0021	0.0025	0.0228	0.1544	0.013	0.0151	0.0096	0.0811	0.017	0.0077	0.002	0.0022	0.0816	0.0893	0.0076	0.0062	0.0077	0.0261	0.0072	0.0128	0.1816
17	rs117056610	72498108	1.12	0.604706511137083	3.02	0.651294786134349	0.616414435881451	0.899677749196118	0.129	0.0909	0.0073	0.0025	0.0184	0.0021	0.0024	0.0228	0.1543	0.013	0.0151	0.0096	0.0812	0.017	0.0077	0.0021	0.0022	0.0815	0.0893	0.0077	0.0062	0.0077	0.0261	0.0072	0.0128	0.1813
17	rs1107704	72508425	1.12	0.604706511137083	3.02	0.651294786134349	0.835938586274026	1.05559920334799	0.1304	0.091	0.0072	0.0025	0.0187	0.002	0.0023	0.0227	0.1541	0.0128	0.015	0.0099	0.0821	0.0168	0.008	0.0021	0.0022	0.0811	0.0891	0.0079	0.0063	0.0072	0.0268	0.007	0.0128	0.1794
17	rs75440066	72508712	1.12	0.604706511137083	3.02	0.651294786134349	0.833710108286518	1.01677188720909	0.1304	0.091	0.0072	0.0025	0.0187	0.002	0.0023	0.0228	0.1541	0.0128	0.015	0.0099	0.0821	0.0168	0.008	0.0021	0.0022	0.0811	0.0891	0.0079	0.0063	0.0072	0.0268	0.007	0.0128	0.1793
17	rs78007359	72510045	1.12	0.604706511137083	3.02	0.651294786134349	0.836018221795433	1.02416149718642	0.1305	0.091	0.0072	0.0025	0.0187	0.0019	0.0023	0.0228	0.1541	0.0128	0.015	0.0099	0.0821	0.0168	0.0081	0.0021	0.0022	0.081	0.0891	0.0079	0.0063	0.0072	0.0268	0.007	0.0128	0.1792
17	rs1171196	72512881	1.12	0.604706511137083	3.01	0.673776155564303	0.862554966561562	1.10170086129402	0.1305	0.091	0.0072	0.0025	0.0187	0.0019	0.0023	0.0228	0.1541	0.0128	0.015	0.01	0.0822	0.0168	0.0081	0.0021	0.0022	0.081	0.0891	0.0079	0.0063	0.0072	0.0269	0.007	0.0128	0.179
17	rs783250	72523259	1.12	0.604706511137083	3.03	0.629303794260587	0.900919385414354	1.13176212296791	0.1309	0.091	0.0072	0.0025	0.0187	0.0019	0.0023	0.0229	0.1542	0.0128	0.015	0.01	0.0823	0.0167	0.0081	0.0021	0.0022	0.0808	0.0891	0.008	0.0063	0.0071	0.027	0.0071	0.0128	0.1783
17	rs11657099	72524468	1.12	0.604706511137083	3.03	0.629303794260587	0.899440325718737	1.12570531245762	0.1309	0.091	0.0072	0.0025	0.0187	0.0019	0.0023	0.0229	0.1543	0.0128	0.015	0.01	0.0823	0.0167	0.0081	0.0021	0.0022	0.0808	0.089	0.008	0.0063	0.0071	0.027	0.0071	0.0128	0.1783
17	rs11655165	72535321	1.12	0.604706511137083	3.04	0.607799794750251	0.808737157731046	1.05689277873281	0.131	0.0907	0.0071	0.0024	0.0187	0.0019	0.0023	0.023	0.1546	0.0128	0.015	0.0099	0.0823	0.0168	0.0081	0.0022	0.0022	0.0805	0.0891	0.0082	0.0063	0.0071	0.0271	0.0071	0.0129	0.178
17	rs16978093	72537488	1.12	0.604706511137083	3.04	0.607799794750251	0.794035150048372	1.03188325402256	0.131	0.0907	0.0071	0.0024	0.0187	0.0019	0.0023	0.0229	0.1546	0.0127	0.015	0.0098	0.0822	0.0168	0.0081	0.0023	0.0022	0.0803	0.0891	0.0083	0.0063	0.0071	0.0271	0.0071	0.0129	0.1782
17	rs11870245	72540936	1.11	0.657414555049712	3.04	0.607799794750251	0.83426698936599	1.14635535270572	0.1312	0.0902	0.0073	0.0025	0.0187	0.002	0.0025	0.023	0.1511	0.0127	0.0151	0.0098	0.0826	0.0167	0.008	0.0025	0.0021	0.0801	0.0909	0.0102	0.0063	0.0071	0.0268	0.0072	0.0129	0.1779
17	rs2706536	72544663	1.12	0.604706511137083	3.04	0.607799794750251	0.407813934012731	0.796886426463385	0.1323	0.0861	0.0073	0.0025	0.0187	0.002	0.0024	0.0229	0.153	0.0128	0.0151	0.0093	0.0826	0.0167	0.0062	0.0026	0.0021	0.08	0.0919	0.0104	0.0064	0.007	0.027	0.0073	0.0129	0.1801
17	rs1719482	72550350	1.12	0.604706511137083	3.03	0.629303794260587	0.431659165168379	0.689587807970537	0.1324	0.086	0.0076	0.0025	0.0187	0.002	0.0024	0.0229	0.1526	0.0127	0.0151	0.0092	0.0823	0.0167	0.0061	0.0028	0.002	0.0804	0.0916	0.0104	0.0064	0.0071	0.027	0.0074	0.013	0.1801
17	rs1719479	72551557	1.12	0.604706511137083	3.03	0.629303794260587	0.465266201934974	0.692253829260998	0.1318	0.0875	0.0077	0.0025	0.0187	0.002	0.0024	0.0229	0.1518	0.0127	0.0152	0.0091	0.0823	0.0167	0.0061	0.0028	0.002	0.0804	0.0912	0.0105	0.0064	0.0071	0.0271	0.0074	0.013	0.1802
17	rs62084828	72552768	1.12	0.604706511137083	3.03	0.629303794260587	0.464170673794732	0.582528678542402	0.1321	0.0872	0.0079	0.0025	0.0187	0.0021	0.0024	0.0228	0.1512	0.0127	0.0152	0.0091	0.0824	0.0167	0.006	0.003	0.0021	0.0804	0.0911	0.0104	0.0064	0.0071	0.0272	0.0075	0.013	0.1801
17	rs11870185	72560980	1.12	0.604706511137083	3.03	0.629303794260587	1.13954139258186	0.848423419008329	0.1342	0.0854	0.0094	0.0027	0.0186	0.0022	0.0025	0.0219	0.1488	0.0128	0.0155	0.0093	0.0832	0.0167	0.0063	0.0041	0.0026	0.0798	0.0893	0.0101	0.0064	0.0073	0.0278	0.008	0.0131	0.1793
17	rs11867989	72562811	1.11	0.657414555049712	3.03	0.629303794260587	1.20825778131859	0.865802403287811	0.1348	0.0851	0.0096	0.0027	0.0185	0.0022	0.0025	0.0217	0.1484	0.0129	0.0158	0.0093	0.0835	0.0167	0.0064	0.0042	0.0026	0.0796	0.0886	0.01	0.0064	0.0075	0.0278	0.008	0.0133	0.179
17	rs59116864	72563728	1.11	0.657414555049712	3.04	0.607799794750251	1.30549465503492	0.872649638618448	0.1353	0.085	0.0098	0.0028	0.0185	0.0023	0.0026	0.0216	0.1478	0.0129	0.0159	0.0093	0.0837	0.0166	0.0065	0.0042	0.0027	0.0797	0.0882	0.01	0.0064	0.0076	0.0278	0.0081	0.0134	0.1788
17	rs1719517	72567262	1.11	0.657414555049712	3.04	0.607799794750251	1.36171545826582	0.8693802597197	0.1355	0.085	0.0099	0.0028	0.0185	0.0023	0.0027	0.0212	0.1474	0.013	0.0159	0.0093	0.0838	0.0166	0.0065	0.0043	0.0028	0.08	0.088	0.01	0.0065	0.0076	0.0277	0.0081	0.0134	0.1786
17	rs1719477	72569539	1.11	0.657414555049712	3.04	0.607799794750251	1.29568911341089	0.875765666930169	0.1358	0.0842	0.0098	0.0028	0.0186	0.0023	0.0027	0.0213	0.1471	0.013	0.0158	0.0093	0.0838	0.0167	0.0065	0.0044	0.0028	0.0802	0.0883	0.0099	0.0065	0.0077	0.0277	0.0081	0.0133	0.1785
17	rs75700992	72582489	1.11	0.657414555049712	3.04	0.607799794750251	1.29568911341089	0.832197332843517	0.1352	0.0852	0.0099	0.003	0.0187	0.0023	0.0029	0.0214	0.1452	0.0131	0.0158	0.0092	0.0861	0.0168	0.0068	0.0046	0.0029	0.0801	0.0887	0.0095	0.0067	0.0078	0.0275	0.0082	0.0133	0.1762
17	rs783240	72584098	1.11	0.657414555049712	3.02	0.651294786134349	1.32154833115873	0.873895777161352	0.1352	0.0852	0.0099	0.003	0.0187	0.0023	0.0029	0.0215	0.1452	0.0131	0.0158	0.0092	0.0861	0.0168	0.0068	0.0046	0.0029	0.0801	0.0888	0.0095	0.0067	0.0078	0.0275	0.0082	0.0133	0.1762
17	rs783239	72584764	1.11	0.657414555049712	3.02	0.651294786134349	1.32720385604478	0.873895777161352	0.1353	0.0852	0.0099	0.003	0.0187	0.0023	0.0029	0.0215	0.145	0.0131	0.0158	0.0092	0.0861	0.0168	0.0068	0.0046	0.0029	0.0801	0.0888	0.0095	0.0067	0.0078	0.0275	0.0082	0.0133	0.1762
17	rs68124408	72588217	1.11	0.657414555049712	3.01	0.673776155564303	1.40370385979188	0.895605050596397	0.1353	0.0854	0.0099	0.003	0.0187	0.0023	0.0029	0.0215	0.1449	0.0131	0.0159	0.0091	0.086	0.0168	0.0068	0.0046	0.0029	0.0801	0.0887	0.0095	0.0068	0.0078	0.0275	0.0082	0.0134	0.1761
17	rs493430	72588326	1.11	0.657414555049712	3.01	0.673776155564303	1.4338021258912	0.87763637345661	0.1353	0.0854	0.0099	0.003	0.0187	0.0023	0.0029	0.0215	0.1448	0.0131	0.0159	0.0091	0.0859	0.0168	0.0067	0.0047	0.0029	0.0801	0.0888	0.0095	0.0068	0.0078	0.0275	0.0082	0.0134	0.1762
17	rs58253413	72588778	1.11	0.657414555049712	3.01	0.673776155564303	1.41262987573859	0.838988893114934	0.1352	0.0853	0.0099	0.0031	0.0187	0.0023	0.0031	0.0216	0.1448	0.0131	0.0158	0.0092	0.0861	0.0169	0.0067	0.0047	0.003	0.0802	0.0886	0.0094	0.0069	0.0078	0.0275	0.0083	0.0135	0.1759
17	rs545652	72588806	1.11	0.657414555049712	3	0.696751202985924	1.54280908325572	0.840534032553155	0.1357	0.0856	0.0099	0.0025	0.0187	0.0023	0.0031	0.0216	0.1445	0.0131	0.0158	0.0092	0.0862	0.0169	0.0067	0.0048	0.0031	0.0801	0.0884	0.0094	0.0069	0.0078	0.0274	0.0083	0.0135	0.1757
17	rs12949223	72589264	1.11	0.657414555049712	3	0.696751202985924	1.41243347354134	0.71336633217318	0.1357	0.0856	0.0097	0.0025	0.0187	0.0023	0.0031	0.0216	0.1445	0.0131	0.0158	0.0092	0.0863	0.0169	0.0067	0.0048	0.0031	0.0803	0.0884	0.0094	0.0068	0.0078	0.0274	0.0083	0.0135	0.1754
17	rs511164	72593140	1.11	0.657414555049712	3	0.696751202985924	1.50172758867476	0.856172904088601	0.1358	0.0854	0.0098	0.0026	0.0186	0.0024	0.0034	0.0216	0.1446	0.0133	0.0158	0.0098	0.086	0.0169	0.0071	0.0049	0.0032	0.0809	0.0878	0.0093	0.0067	0.0078	0.0273	0.0083	0.0134	0.1746
17	rs72847163	72596064	1.11	0.657414555049712	3	0.696751202985924	1.59269596326827	0.945352879229195	0.1359	0.0853	0.0099	0.0026	0.0186	0.0024	0.0035	0.0216	0.1445	0.0133	0.0158	0.0101	0.0856	0.0169	0.0073	0.0049	0.0033	0.0809	0.0876	0.0091	0.0067	0.0078	0.0272	0.0084	0.0134	0.1745
17	rs6501728	72598692	1.11	0.657414555049712	2.97	0.768670182966371	1.72783829578476	1.04816694456517	0.1359	0.0853	0.0099	0.0026	0.0186	0.0024	0.0036	0.0216	0.1445	0.0133	0.0158	0.0103	0.0854	0.0169	0.0074	0.0049	0.0033	0.0809	0.0875	0.0091	0.0067	0.0078	0.0272	0.0084	0.0134	0.1745
17	rs515541	72601611	1.11	0.657414555049712	2.97	0.768670182966371	1.91187858102882	1.17003808715706	0.1357	0.0851	0.01	0.0027	0.0187	0.0024	0.0036	0.0217	0.1442	0.0133	0.0159	0.0105	0.0852	0.0169	0.0076	0.0049	0.0034	0.0808	0.0873	0.0091	0.0066	0.0079	0.0272	0.0085	0.0134	0.1746
17	rs578460	72606867	1.11	0.657414555049712	2.97	0.768670182966371	0.944587977722242	0.558736792973736	0.1356	0.0853	0.0076	0.0027	0.0187	0.0024	0.0037	0.0219	0.1452	0.0133	0.0159	0.0104	0.0855	0.0169	0.0075	0.0049	0.0034	0.0811	0.0875	0.0091	0.0066	0.0078	0.0273	0.0086	0.0134	0.1748
17	rs1878061	72610089	1.11	0.657414555049712	2.94	0.845143312120842	0.703571594692046	0.56339110917095	0.1349	0.0846	0.0073	0.0029	0.0186	0.0027	0.0041	0.0218	0.1442	0.0132	0.016	0.0102	0.0858	0.0172	0.0079	0.005	0.0035	0.0813	0.0869	0.0088	0.0068	0.0079	0.0274	0.0095	0.0138	0.1746
17	rs581157	72613589	1.11	0.657414555049712	2.93	0.871659766409689	0.64993820449118	0.776313245070125	0.1349	0.0841	0.0074	0.0029	0.0186	0.0028	0.0043	0.0219	0.1439	0.0132	0.016	0.0103	0.0858	0.0173	0.008	0.0048	0.0035	0.0814	0.0864	0.0087	0.0069	0.008	0.0273	0.0101	0.0137	0.1746
17	rs11650308	72614328	1.11	0.657414555049712	2.93	0.871659766409689	0.562385683300469	0.74258640298915	0.1348	0.084	0.0075	0.003	0.0186	0.0029	0.0043	0.0219	0.144	0.0132	0.016	0.0103	0.0857	0.0173	0.008	0.0047	0.0035	0.0814	0.0863	0.0087	0.0069	0.008	0.0273	0.0102	0.0137	0.1746
17	rs16978145	72622473	1.11	0.657414555049712	2.93	0.871659766409689	0.409355907189385	0.875921527969703	0.1347	0.0834	0.0076	0.0031	0.0186	0.0032	0.0044	0.0217	0.1444	0.013	0.016	0.0104	0.0857	0.0173	0.0083	0.0045	0.0035	0.0814	0.0859	0.0087	0.007	0.0081	0.0271	0.0103	0.0137	0.1748
17	rs556985	72622634	1.11	0.657414555049712	2.93	0.871659766409689	0.410156595779261	0.932707852679741	0.1347	0.0834	0.0076	0.0031	0.0186	0.0033	0.0044	0.0217	0.1442	0.013	0.016	0.0104	0.0857	0.0173	0.0083	0.0045	0.0035	0.0814	0.086	0.0087	0.007	0.0082	0.0271	0.0103	0.0137	0.1748
17	rs494934	72623420	1.11	0.657414555049712	2.94	0.845143312120842	0.387422476755629	0.884814949486019	0.1344	0.0833	0.0076	0.0031	0.0186	0.0033	0.0044	0.0217	0.1442	0.013	0.016	0.0104	0.0857	0.0173	0.0083	0.0045	0.0035	0.0815	0.0862	0.0088	0.007	0.0083	0.0268	0.0104	0.0137	0.1747
17	rs72847177	72624325	1.11	0.657414555049712	2.94	0.845143312120842	0.360879001669366	0.825879240103171	0.1344	0.0833	0.0076	0.0032	0.0186	0.0033	0.0044	0.0217	0.1442	0.0129	0.016	0.0104	0.0857	0.0173	0.0083	0.0044	0.0036	0.0815	0.0863	0.0088	0.007	0.0084	0.0268	0.0104	0.0137	0.1746
17	rs549482	72631232	1.11	0.657414555049712	2.93	0.871659766409689	0.382269013979669	0.882941128503722	0.1341	0.083	0.0078	0.0033	0.0186	0.0035	0.0046	0.0216	0.1441	0.0129	0.016	0.0104	0.0851	0.0173	0.0082	0.0046	0.0037	0.0814	0.0864	0.0089	0.007	0.0084	0.0267	0.0104	0.0137	0.1749
17	rs76742798	72631492	1.11	0.657414555049712	2.93	0.871659766409689	0.380173367565769	0.831580490287931	0.1342	0.083	0.0078	0.0033	0.0186	0.0035	0.0046	0.0216	0.1441	0.0129	0.016	0.0104	0.086	0.0173	0.0082	0.0046	0.0037	0.0814	0.0864	0.0089	0.007	0.0084	0.0258	0.0104	0.0137	0.1749
17	rs783018	72633162	1.11	0.657414555049712	2.96	0.793651312900757	0.275742953696276	0.663350387427921	0.134	0.0825	0.0078	0.0033	0.0185	0.0035	0.0047	0.0216	0.144	0.0129	0.0159	0.0102	0.0863	0.0174	0.0082	0.0044	0.0037	0.0819	0.0866	0.0089	0.007	0.0083	0.0257	0.0104	0.0136	0.175
17	rs494098	72638156	1.12	0.604706511137083	2.99	0.72022314582581	0.280654106468206	0.325544399730845	0.1341	0.0814	0.0078	0.0036	0.0187	0.0039	0.0053	0.0212	0.1439	0.0126	0.016	0.0097	0.0876	0.0172	0.0074	0.005	0.0042	0.0829	0.0876	0.009	0.0071	0.0081	0.0244	0.0104	0.0139	0.1734
17	rs67655291	72642694	1.12	0.604706511137083	3.01	0.673776155564303	0.300861312612888	0.316082861885231	0.1342	0.0814	0.0078	0.0036	0.0187	0.0039	0.0053	0.0213	0.1439	0.0126	0.016	0.0097	0.0876	0.0172	0.0073	0.005	0.0042	0.0828	0.0876	0.009	0.0071	0.0081	0.0243	0.0104	0.0139	0.1734
17	rs117925618	72644691	1.12	0.604706511137083	3.02	0.651294786134349	0.295376915435134	0.304313344114709	0.1342	0.0813	0.0078	0.0036	0.0188	0.0039	0.0053	0.0213	0.1439	0.0126	0.016	0.0096	0.0876	0.0172	0.0073	0.005	0.0042	0.0829	0.0877	0.0091	0.0071	0.0081	0.0243	0.0104	0.0139	0.1734
17	rs507765	72645612	1.12	0.604706511137083	3.02	0.651294786134349	0.300520014062393	0.315841344010582	0.1342	0.0813	0.0078	0.0036	0.0188	0.0039	0.0053	0.0213	0.1439	0.0126	0.016	0.0096	0.0877	0.0172	0.0073	0.005	0.0042	0.0829	0.0877	0.0091	0.0071	0.0081	0.0243	0.0104	0.0139	0.1733
17	rs56279542	72646755	1.12	0.604706511137083	3.02	0.651294786134349	0.29219845830898	0.305747340710229	0.1342	0.0813	0.0078	0.0036	0.0188	0.0039	0.0053	0.0213	0.1439	0.0126	0.016	0.0096	0.0878	0.0172	0.0073	0.005	0.0043	0.0829	0.0878	0.0091	0.0071	0.0081	0.0243	0.0104	0.0139	0.1733
17	rs77933771	72650155	1.12	0.604706511137083	3.02	0.651294786134349	0.281877401487201	0.290321056829815	0.1342	0.0811	0.0078	0.0036	0.0188	0.0039	0.0053	0.0213	0.1439	0.0126	0.016	0.0095	0.0881	0.0172	0.0073	0.005	0.0043	0.0828	0.0878	0.0091	0.0071	0.0081	0.0242	0.0104	0.0138	0.1732
17	rs11656175	72650476	1.12	0.604706511137083	3.02	0.651294786134349	0.275184649405689	0.284452625065019	0.1342	0.0811	0.0078	0.0036	0.0188	0.0039	0.0053	0.0213	0.1438	0.0126	0.016	0.0095	0.0881	0.0172	0.0073	0.005	0.0043	0.0828	0.0878	0.0091	0.0071	0.0081	0.0242	0.0104	0.0138	0.1731
17	rs76624186	72654959	1.12	0.604706511137083	3.02	0.651294786134349	0.254867772887793	0.31306782631699	0.1343	0.0811	0.0079	0.0036	0.0188	0.004	0.0053	0.0213	0.1437	0.0127	0.0159	0.0095	0.0881	0.0172	0.0074	0.005	0.0043	0.0828	0.0878	0.0092	0.0072	0.0082	0.0237	0.0104	0.0138	0.1731
17	rs9904078	72667020	1.13	0.554827224596281	3.02	0.651294786134349	0.181748802941018	0.262606279024679	0.1343	0.0808	0.0079	0.0036	0.0188	0.004	0.0053	0.0213	0.1439	0.0128	0.0158	0.0094	0.0883	0.0171	0.0074	0.005	0.0044	0.0831	0.0879	0.0092	0.0073	0.0082	0.0237	0.0104	0.0138	0.1727
17	rs2280177	72667520	1.12	0.604706511137083	3.02	0.651294786134349	0.182820530619113	0.263634257156955	0.1342	0.0809	0.0079	0.0037	0.0188	0.004	0.0053	0.0213	0.1439	0.0128	0.0158	0.0094	0.0883	0.0171	0.0074	0.005	0.0044	0.0831	0.0879	0.0092	0.0073	0.0082	0.0237	0.0104	0.0138	0.1727
17	rs2280176	72667896	1.12	0.604706511137083	3.03	0.629303794260587	0.180974990597317	0.260895773789267	0.1342	0.0809	0.0079	0.0037	0.0188	0.004	0.0053	0.0213	0.1438	0.0128	0.0158	0.0094	0.0883	0.0171	0.0074	0.005	0.0044	0.0831	0.0879	0.0092	0.0073	0.0082	0.0237	0.0104	0.0138	0.1726
17	rs16978165	72671620	1.13	0.554827224596281	3.03	0.629303794260587	0.141025157017492	0.232365587841806	0.1331	0.0806	0.0077	0.0038	0.019	0.0042	0.0054	0.0209	0.1445	0.0129	0.0158	0.0095	0.0882	0.0169	0.0074	0.0051	0.0045	0.0836	0.0879	0.0092	0.0076	0.0083	0.0236	0.0104	0.0138	0.1722
17	rs495713	72672203	1.13	0.554827224596281	3.03	0.629303794260587	0.0694245301287284	0.247115092261109	0.1311	0.0799	0.0074	0.004	0.0192	0.0044	0.0055	0.0204	0.1458	0.0131	0.0158	0.0094	0.0885	0.0164	0.0076	0.0053	0.0048	0.0847	0.0877	0.0093	0.0082	0.0085	0.0237	0.0102	0.014	0.1714
17	rs11448862	72676980	1.13	0.554827224596281	3.06	0.566238797870229	0.0108524167834261	0.260781864474684	0.1309	0.0762	0.0072	0.0041	0.0195	0.0047	0.0054	0.02	0.1476	0.013	0.0156	0.0087	0.0894	0.0158	0.0079	0.0058	0.0053	0.0883	0.0879	0.0096	0.0087	0.0089	0.0238	0.0096	0.0144	0.1676
17	rs12451499	72677430	1.13	0.554827224596281	3.06	0.566238797870229	0.0101664482836904	0.263063003381915	0.131	0.0761	0.0072	0.0041	0.0195	0.0047	0.0054	0.0199	0.1477	0.013	0.0156	0.0087	0.0894	0.0158	0.0079	0.0057	0.0053	0.0884	0.0879	0.0096	0.0087	0.0089	0.0238	0.0096	0.0144	0.1676
17	rs74362175	72688818	1.12	0.604706511137083	3.06	0.566238797870229	0.00798185932600306	0.25975738187356	0.1309	0.076	0.0072	0.0041	0.0195	0.0047	0.0054	0.0199	0.1478	0.0131	0.0156	0.0086	0.0893	0.0158	0.0079	0.0057	0.0053	0.0886	0.0879	0.0096	0.0088	0.0088	0.0238	0.0096	0.0144	0.1675
17	rs117654928	72690643	1.12	0.604706511137083	3.06	0.566238797870229	0.00707198544549351	0.265006842170924	0.131	0.0759	0.0073	0.0042	0.0195	0.0047	0.0054	0.02	0.1478	0.0131	0.0156	0.0086	0.0892	0.0157	0.0079	0.0057	0.0053	0.0887	0.0879	0.0096	0.0088	0.0088	0.0238	0.0096	0.0143	0.1675
17	rs34303409	72691263	1.12	0.604706511137083	3.07	0.546174590811499	0.00673737475069153	0.271787515114599	0.131	0.0758	0.0073	0.0042	0.0194	0.0047	0.0054	0.02	0.1478	0.0131	0.0156	0.0086	0.0892	0.0157	0.0079	0.0057	0.0053	0.0887	0.0879	0.0096	0.0088	0.0088	0.0238	0.0096	0.0143	0.1675
17	rs2034310	72691928	1.12	0.604706511137083	3.08	0.526582953384854	0.00560827554129603	0.276878674942021	0.131	0.0758	0.0073	0.0042	0.0194	0.0047	0.0054	0.02	0.1479	0.0131	0.0156	0.0086	0.0892	0.0156	0.008	0.0057	0.0053	0.0888	0.0879	0.0096	0.0089	0.0087	0.0238	0.0096	0.0143	0.1675
17	rs79293742	72692122	1.12	0.604706511137083	3.09	0.50746005104726	0.00559503586815738	0.275487288011434	0.131	0.0758	0.0073	0.0042	0.0194	0.0047	0.0054	0.02	0.1479	0.0131	0.0156	0.0086	0.0892	0.0156	0.008	0.0057	0.0053	0.0888	0.0879	0.0096	0.0089	0.0087	0.0238	0.0096	0.0143	0.1675
17	rs10512597	72699833	1.12	0.604706511137083	3.09	0.50746005104726	0.00540255883855501	0.269483027978752	0.1309	0.0755	0.0073	0.0041	0.0194	0.0047	0.0053	0.0198	0.1482	0.0131	0.0157	0.0085	0.0892	0.0155	0.0079	0.0057	0.0053	0.0894	0.0879	0.0096	0.0089	0.0086	0.0239	0.0095	0.0143	0.1677
17	rs35489971	72700943	1.13	0.554827224596281	3.09	0.50746005104726	0.0045330370048943	0.246667283478896	0.1309	0.0753	0.0073	0.0041	0.0195	0.0047	0.0053	0.0198	0.1482	0.0132	0.0157	0.0085	0.0892	0.0155	0.0079	0.0057	0.0053	0.0894	0.0879	0.0096	0.0089	0.0086	0.024	0.0095	0.0143	0.1678
17	rs76156522	72707784	1.13	0.554827224596281	3.09	0.50746005104726	0.00411683443284224	0.254767063541176	0.1311	0.0755	0.0072	0.0041	0.0195	0.0047	0.0052	0.0197	0.1482	0.0132	0.0157	0.0085	0.0892	0.0154	0.0079	0.0057	0.0053	0.09	0.0879	0.0096	0.0089	0.0085	0.0239	0.0094	0.0142	0.1675
17	rs12942311	72710796	1.13	0.554827224596281	3.1	0.488801954490689	0.00389786333113769	0.261807608332423	0.1312	0.0756	0.0072	0.0041	0.0195	0.0047	0.0052	0.0197	0.1482	0.0132	0.0157	0.0085	0.0892	0.0153	0.0079	0.0057	0.0052	0.0903	0.0879	0.0096	0.0089	0.0085	0.0239	0.0094	0.0142	0.1673
17	rs113443504	72717114	1.13	0.554827224596281	3.1	0.488801954490689	0.00397570943547144	0.265235822258844	0.1313	0.0756	0.0072	0.004	0.0193	0.0047	0.0052	0.0197	0.148	0.0131	0.0157	0.0085	0.0892	0.0154	0.0079	0.0056	0.0052	0.0903	0.0882	0.0096	0.0089	0.0085	0.0238	0.0094	0.0142	0.1673
17	rs11658622	72725864	1.13	0.554827224596281	3.1	0.488801954490689	0.003840887344683	0.266725692718978	0.1314	0.0757	0.0072	0.004	0.0193	0.0047	0.0052	0.0197	0.148	0.0131	0.0156	0.0085	0.0893	0.0154	0.0079	0.0056	0.0052	0.0904	0.0883	0.0096	0.0089	0.0085	0.0237	0.0094	0.0142	0.1672
17	rs62084910	72729926	1.13	0.554827224596281	3.11	0.470604638115432	0.00331747677030859	0.253524251043668	0.1316	0.0757	0.0072	0.004	0.0194	0.0047	0.0051	0.0197	0.1479	0.0132	0.0156	0.0084	0.0893	0.0154	0.0079	0.0056	0.0052	0.0904	0.0884	0.0095	0.0088	0.0085	0.0237	0.0093	0.0142	0.1672
17	rs6501734	72735629	1.13	0.554827224596281	3.11	0.470604638115432	0.00241336708966338	0.226678834282372	0.1315	0.0754	0.0072	0.004	0.0196	0.0047	0.0051	0.0198	0.1477	0.0132	0.0155	0.0084	0.0894	0.0155	0.0078	0.0055	0.0052	0.0905	0.0887	0.0095	0.0088	0.0085	0.0237	0.0092	0.0142	0.167
17	rs112607667	72737755	1.13	0.554827224596281	3.11	0.470604638115432	0.00373613131585024	0.230391933645373	0.1316	0.0754	0.0072	0.004	0.0196	0.0047	0.0051	0.0197	0.1476	0.0132	0.0155	0.0083	0.0894	0.0155	0.0078	0.0055	0.0052	0.0905	0.0887	0.0095	0.0088	0.0085	0.0237	0.0092	0.0142	0.1669
17	rs58713971	72740769	1.14	0.507725131913635	3.11	0.470604638115432	0.000783488410015269	0.155868386197189	0.1332	0.0756	0.007	0.004	0.02	0.0045	0.0049	0.0197	0.1474	0.0138	0.0152	0.008	0.0883	0.0155	0.0077	0.0054	0.0051	0.0917	0.0899	0.0091	0.0084	0.0084	0.0238	0.0085	0.0142	0.1663
17	rs3178300	72743120	1.14	0.507725131913635	3.11	0.470604638115432	0.00061950958755469	0.115989665167208	0.1341	0.0754	0.0068	0.0039	0.0205	0.0044	0.005	0.0197	0.1483	0.0144	0.0149	0.0077	0.0876	0.0156	0.0076	0.0052	0.005	0.0927	0.0908	0.0088	0.008	0.0083	0.0241	0.0079	0.0143	0.1649
17	rs117393174	72744911	1.14	0.507725131913635	3.11	0.470604638115432	0.000567118233145849	0.121717540686718	0.1341	0.0755	0.0068	0.0039	0.0205	0.0044	0.0048	0.0198	0.1487	0.0146	0.0148	0.0076	0.0872	0.0156	0.0074	0.0051	0.0049	0.0932	0.0912	0.0088	0.0079	0.0082	0.0243	0.0078	0.0143	0.1643
17	rs76698216	72750455	1.13	0.554827224596281	3.11	0.470604638115432	0.00102178273693278	0.137215233806753	0.1343	0.0758	0.0067	0.0038	0.0206	0.0043	0.0043	0.02	0.1498	0.0149	0.0147	0.0074	0.0865	0.0156	0.0071	0.0048	0.0046	0.0944	0.092	0.0087	0.0079	0.0079	0.0247	0.0075	0.0142	0.1631
17	rs9904111	72751663	1.13	0.554827224596281	3.11	0.470604638115432	0.000722921122978684	0.104686835934905	0.1343	0.0758	0.0067	0.0038	0.0206	0.0043	0.0043	0.0201	0.1499	0.0149	0.0147	0.0074	0.0864	0.0155	0.0071	0.0048	0.0046	0.0945	0.0921	0.0087	0.0079	0.0079	0.0247	0.0075	0.0142	0.1629
17	rs117900576	72761195	1.13	0.554827224596281	3.12	0.452863978564029	0.000671655303945969	0.111805161728862	0.1341	0.0762	0.0067	0.0038	0.0205	0.0043	0.0042	0.02	0.1501	0.015	0.0147	0.0074	0.0861	0.0155	0.0071	0.0047	0.0046	0.0951	0.0922	0.0087	0.0078	0.0078	0.0248	0.0075	0.0141	0.1628
17	rs16978176	72761242	1.13	0.554827224596281	3.12	0.452863978564029	0.000645145379674277	0.110282765224137	0.1341	0.0762	0.0067	0.0038	0.0205	0.0043	0.0042	0.02	0.1501	0.015	0.0147	0.0074	0.0861	0.0155	0.0071	0.0047	0.0046	0.0951	0.0922	0.0087	0.0078	0.0078	0.0248	0.0075	0.0141	0.1628
17	rs895692	72766252	1.13	0.554827224596281	3.12	0.452863978564029	0.000374120090337439	0.06093606042113	0.134	0.0763	0.0067	0.0038	0.0204	0.0043	0.0041	0.0201	0.1504	0.015	0.0147	0.0075	0.0857	0.0155	0.0071	0.0047	0.0046	0.0954	0.0922	0.0087	0.0078	0.0076	0.0248	0.0075	0.0142	0.163
17	rs12602637	72766408	1.13	0.554827224596281	3.12	0.452863978564029	0.00038004200863761	0.0636151556926606	0.1341	0.0763	0.0067	0.0038	0.0204	0.0043	0.0041	0.02	0.1505	0.015	0.0147	0.0075	0.0857	0.0155	0.0071	0.0047	0.0045	0.0954	0.0921	0.0087	0.0078	0.0076	0.0248	0.0075	0.0142	0.163
17	rs9898841	72768622	1.13	0.554827224596281	3.12	0.452863978564029	0.000399056943660795	0.0632776061613162	0.134	0.0764	0.0066	0.0038	0.0205	0.0042	0.004	0.0199	0.1507	0.015	0.0147	0.0075	0.0858	0.0154	0.007	0.0047	0.0045	0.0953	0.092	0.0087	0.0078	0.0077	0.0248	0.0075	0.0142	0.1633
17	rs2305213	72769739	1.13	0.554827224596281	3.12	0.452863978564029	0.000404129291293698	0.0598122729134044	0.134	0.0764	0.0066	0.0038	0.0206	0.0041	0.004	0.0199	0.1507	0.015	0.0147	0.0075	0.0858	0.0154	0.007	0.0047	0.0045	0.0953	0.092	0.0087	0.0077	0.0078	0.0248	0.0074	0.0142	0.1634
17	rs62084913	72773047	1.13	0.554827224596281	3.14	0.418735639412168	0.000534611786619469	0.0610024421931674	0.1337	0.0766	0.0065	0.0037	0.0208	0.0041	0.0038	0.0198	0.1509	0.015	0.0148	0.0074	0.0859	0.0153	0.0069	0.0046	0.0044	0.0954	0.0924	0.0087	0.0077	0.0078	0.0249	0.0074	0.0142	0.1634
17	rs10512602	72774175	1.13	0.554827224596281	3.16	0.386381943985473	0.000429069518090004	0.0380265792643698	0.1336	0.0766	0.0066	0.0037	0.0208	0.004	0.0038	0.0197	0.1509	0.015	0.0148	0.0074	0.0858	0.0153	0.0069	0.0046	0.0044	0.0955	0.0925	0.0088	0.0077	0.0078	0.0249	0.0074	0.0141	0.1633
17	rs6501736	72775358	1.13	0.554827224596281	3.17	0.370859203571921	0.00037155369340873	0.0330080728018168	0.1335	0.0767	0.0066	0.0037	0.0208	0.004	0.0038	0.0196	0.151	0.015	0.0148	0.0074	0.0858	0.0153	0.0069	0.0046	0.0043	0.0954	0.0926	0.0089	0.0076	0.0078	0.025	0.0073	0.0141	0.1633
17	rs10775365	72780491	1.13	0.554827224596281	3.18	0.355766254763284	0.000309823271177473	0.0336686125553273	0.1335	0.0766	0.0066	0.0037	0.0208	0.004	0.0038	0.0196	0.1511	0.0149	0.0148	0.0074	0.0859	0.0153	0.0069	0.0046	0.0043	0.0954	0.0926	0.0089	0.0076	0.0078	0.0252	0.0073	0.0141	0.1632
17	rs111861982	72783821	1.13	0.554827224596281	3.17	0.370859203571921	0.000335129481217815	0.0342322255786851	0.1334	0.0766	0.0066	0.0037	0.0208	0.004	0.0038	0.0196	0.1511	0.0149	0.0148	0.0074	0.086	0.0153	0.0069	0.0046	0.0043	0.0954	0.0926	0.0089	0.0076	0.0078	0.0252	0.0073	0.0141	0.1631
17	rs2016126	72784932	1.13	0.554827224596281	3.17	0.370859203571921	0.000352947311778877	0.0355290906486029	0.1334	0.0766	0.0066	0.0037	0.0208	0.004	0.0038	0.0196	0.1511	0.015	0.0148	0.0074	0.086	0.0153	0.0069	0.0046	0.0043	0.0954	0.0926	0.0089	0.0076	0.0078	0.0252	0.0073	0.014	0.1631
17	rs9910463	72791266	1.13	0.554827224596281	3.17	0.370859203571921	0.000394422215094067	0.0775778760165104	0.1307	0.0779	0.0073	0.0032	0.0204	0.0038	0.0038	0.0193	0.1566	0.015	0.0144	0.0081	0.084	0.0152	0.0074	0.0038	0.0038	0.0942	0.0918	0.01	0.0069	0.0078	0.0268	0.008	0.0133	0.1632
17	rs939543	72792184	1.13	0.554827224596281	3.17	0.370859203571921	0.00380652941456975	0.142098864716705	0.1315	0.0769	0.0076	0.003	0.0204	0.0035	0.0036	0.019	0.1582	0.0152	0.0144	0.0085	0.0836	0.015	0.0074	0.0035	0.0034	0.0932	0.0915	0.0101	0.0067	0.0076	0.0275	0.0081	0.0126	0.1644
17	rs80155227	72792288	1.12	0.604706511137083	3.17	0.370859203571921	0.00437803930991224	0.152811369324304	0.1315	0.0768	0.0076	0.003	0.0204	0.0035	0.0036	0.0189	0.1582	0.0152	0.0144	0.0085	0.0836	0.0149	0.0075	0.0035	0.0034	0.0932	0.0915	0.0102	0.0067	0.0076	0.0275	0.0081	0.0126	0.1644
17	rs12945409	72796667	1.12	0.604706511137083	3.17	0.370859203571921	0.0108359509204993	0.222335677756069	0.1319	0.0764	0.0079	0.003	0.0205	0.0034	0.0034	0.0188	0.159	0.0151	0.0144	0.0087	0.0832	0.0149	0.0076	0.0033	0.0033	0.0925	0.0912	0.0103	0.0067	0.0076	0.0279	0.0082	0.0124	0.1648
17	rs74564712	72797393	1.12	0.604706511137083	3.17	0.370859203571921	0.010737550555687	0.225046943191918	0.1319	0.0764	0.0079	0.0031	0.0205	0.0034	0.0034	0.0188	0.159	0.0151	0.0144	0.0087	0.0832	0.0149	0.0076	0.0033	0.0033	0.0925	0.0912	0.0103	0.0067	0.0076	0.0279	0.0082	0.0124	0.1648
17	rs12449916	72798443	1.12	0.604706511137083	3.16	0.386381943985473	0.0103771908300619	0.227659807517001	0.132	0.0763	0.0079	0.0031	0.0205	0.0034	0.0034	0.0188	0.1589	0.0151	0.0144	0.0087	0.0832	0.0149	0.0076	0.0034	0.0033	0.0926	0.0911	0.0103	0.0067	0.0076	0.0279	0.0082	0.0124	0.1648
17	rs58537898	72799340	1.12	0.604706511137083	3.16	0.386381943985473	0.0106940338302321	0.235667061808882	0.132	0.0763	0.0079	0.0031	0.0205	0.0034	0.0034	0.0187	0.1588	0.0152	0.0143	0.0087	0.0832	0.0149	0.0077	0.0034	0.0033	0.0927	0.091	0.0103	0.0067	0.0076	0.0279	0.0082	0.0124	0.1649
17	rs7226145	72800427	1.12	0.604706511137083	3.16	0.386381943985473	0.0101194802419649	0.231049213389563	0.132	0.0763	0.0079	0.0031	0.0205	0.0034	0.0034	0.0188	0.1588	0.0152	0.0144	0.0087	0.0832	0.0149	0.0077	0.0034	0.0033	0.0926	0.091	0.0103	0.0067	0.0076	0.0279	0.0082	0.0124	0.1649
17	rs17557592	72803347	1.12	0.604706511137083	3.16	0.386381943985473	0.0139823512990294	0.222011047405546	0.1321	0.0763	0.0079	0.003	0.0205	0.0034	0.0035	0.0188	0.1589	0.0152	0.0144	0.0087	0.0833	0.0149	0.0077	0.0034	0.0033	0.0926	0.091	0.0103	0.0067	0.0074	0.0278	0.0082	0.0123	0.165
17	rs56092177	72809479	1.12	0.604706511137083	3.16	0.386381943985473	0.0130253585088331	0.229516504139965	0.1321	0.0761	0.0079	0.0031	0.0204	0.0035	0.0035	0.0189	0.1588	0.0151	0.0144	0.0087	0.0834	0.0149	0.0077	0.0034	0.0033	0.0926	0.0907	0.0103	0.0066	0.0074	0.0278	0.0083	0.0122	0.1655
17	rs870178	72811517	1.12	0.604706511137083	3.16	0.386381943985473	0.0152154571106576	0.235777369120738	0.1321	0.076	0.0079	0.0031	0.0204	0.0035	0.0035	0.0189	0.1587	0.0152	0.0143	0.0087	0.0834	0.0149	0.0077	0.0034	0.0033	0.0926	0.0907	0.0103	0.0066	0.0074	0.0278	0.0083	0.0121	0.1656
17	rs114212107	72819079	1.11	0.657414555049712	3.16	0.386381943985473	0.0171822724212295	0.252734369064526	0.1321	0.0759	0.0079	0.0031	0.0204	0.0035	0.0035	0.019	0.1587	0.0152	0.0143	0.0088	0.0835	0.0149	0.0077	0.0034	0.0033	0.0926	0.0905	0.0103	0.0066	0.0075	0.0278	0.0083	0.0121	0.1657
17	rs117896950	72826775	1.11	0.657414555049712	3.16	0.386381943985473	0.0199856844675578	0.270749743764592	0.1319	0.076	0.0079	0.0032	0.0205	0.0037	0.0035	0.0191	0.1583	0.0153	0.0144	0.0088	0.0837	0.0148	0.0076	0.0034	0.0033	0.0924	0.09	0.0103	0.0066	0.0075	0.0279	0.0081	0.0119	0.1663
17	rs9891109	72827361	1.11	0.657414555049712	3.16	0.386381943985473	0.020080755696445	0.27121082374264	0.1319	0.076	0.0079	0.0032	0.0205	0.0037	0.0035	0.0191	0.1583	0.0153	0.0144	0.0088	0.0837	0.0148	0.0076	0.0034	0.0033	0.0924	0.09	0.0103	0.0066	0.0075	0.0279	0.0081	0.0119	0.1663
17	rs62084947	72834700	1.11	0.657414555049712	3.15	0.402339212139645	0.0209155237926756	0.282232227848496	0.1319	0.0761	0.0079	0.0033	0.0205	0.0037	0.0035	0.0192	0.1583	0.0153	0.0143	0.0088	0.0838	0.0148	0.0076	0.0034	0.0033	0.0924	0.0899	0.0103	0.0066	0.0075	0.0279	0.008	0.0119	0.1665
17	rs9893241	72837930	1.11	0.657414555049712	3.14	0.418735639412168	0.0226882616602758	0.292678604437585	0.1318	0.0761	0.0079	0.0033	0.0205	0.0037	0.0035	0.0192	0.1582	0.0153	0.0143	0.0088	0.0838	0.0148	0.0076	0.0034	0.0033	0.0923	0.0899	0.0104	0.0066	0.0076	0.0279	0.008	0.0119	0.1666
17	rs3744215	72838649	1.11	0.657414555049712	3.13	0.435575753324506	0.0240795450146349	0.310661985459398	0.1318	0.0761	0.0079	0.0033	0.0205	0.0037	0.0035	0.0192	0.1582	0.0153	0.0143	0.0088	0.0838	0.0148	0.0076	0.0034	0.0033	0.0923	0.0899	0.0104	0.0066	0.0076	0.0279	0.008	0.0119	0.1666
17	rs34198089	72840011	1.11	0.657414555049712	3.11	0.470604638115432	0.0230879220798654	0.29931031239706	0.1318	0.0761	0.0079	0.0033	0.0205	0.0037	0.0035	0.0192	0.1582	0.0153	0.0143	0.0088	0.0839	0.0148	0.0076	0.0034	0.0033	0.0923	0.0899	0.0104	0.0066	0.0076	0.0279	0.008	0.0119	0.1666
17	rs56378331	72845235	1.11	0.657414555049712	3.1	0.488801954490689	0.0226032719232568	0.322138494996143	0.1316	0.0761	0.0079	0.0033	0.0205	0.0038	0.0035	0.0192	0.158	0.0153	0.0143	0.0088	0.0843	0.0149	0.0076	0.0034	0.0033	0.0922	0.0898	0.0104	0.0066	0.0075	0.0279	0.008	0.0119	0.1666
17	rs117840019	72847954	1.11	0.657414555049712	3.07	0.546174590811499	0.0225844164706581	0.305747340710229	0.1315	0.0761	0.0079	0.0033	0.0205	0.0038	0.0035	0.0192	0.158	0.0153	0.0143	0.0088	0.0843	0.0149	0.0076	0.0034	0.0033	0.0921	0.0898	0.0104	0.0066	0.0075	0.0279	0.008	0.0118	0.1667
17	rs689730	72851133	1.11	0.657414555049712	3.07	0.546174590811499	0.0269258640466842	0.335824740648384	0.1314	0.0761	0.008	0.0034	0.0204	0.0037	0.0034	0.0192	0.1581	0.0153	0.0143	0.0088	0.0844	0.0149	0.0076	0.0033	0.0034	0.0921	0.0898	0.0104	0.0066	0.0075	0.0278	0.008	0.0118	0.1669
17	rs690307	72859709	1.11	0.657414555049712	3.07	0.546174590811499	0.0383316486495459	0.372646469071057	0.1312	0.0758	0.008	0.0034	0.0204	0.0037	0.0034	0.0191	0.1583	0.0154	0.0143	0.0088	0.0845	0.0149	0.0078	0.0032	0.0034	0.0921	0.0897	0.0103	0.0066	0.0075	0.0279	0.0081	0.0118	0.1673
17	rs690514	72862593	1.12	0.604706511137083	3.06	0.566238797870229	0.0513376729097934	0.399893319376163	0.1313	0.076	0.008	0.0034	0.0205	0.0037	0.0033	0.019	0.1583	0.0154	0.0143	0.0089	0.0845	0.015	0.0078	0.0032	0.0032	0.0918	0.0897	0.0104	0.0066	0.0075	0.0279	0.0081	0.0117	0.1673
17	rs492095	72869078	1.12	0.604706511137083	3.06	0.566238797870229	0.0684093826965316	0.474349628098756	0.1313	0.0761	0.008	0.0033	0.0205	0.0038	0.0031	0.019	0.1585	0.0154	0.0143	0.0089	0.0845	0.015	0.0078	0.003	0.0032	0.0914	0.0896	0.0104	0.0066	0.0077	0.028	0.0081	0.0115	0.1675
17	rs116982675	72875727	1.12	0.604706511137083	3.05	0.586779315918157	0.114984644138761	0.497886361064351	0.1313	0.0761	0.0081	0.0034	0.0205	0.0041	0.0034	0.019	0.1588	0.0155	0.0144	0.009	0.0844	0.015	0.008	0.0029	0.0034	0.0911	0.0894	0.0102	0.0066	0.0075	0.028	0.0081	0.0114	0.1672
17	rs11652030	72876317	1.12	0.604706511137083	3.05	0.586779315918157	0.147207251797085	0.608569959893126	0.1313	0.0761	0.0081	0.0035	0.0205	0.0042	0.0034	0.019	0.1588	0.0155	0.0144	0.009	0.0844	0.015	0.008	0.0028	0.0034	0.0911	0.0894	0.0102	0.0066	0.0075	0.028	0.0081	0.0113	0.1672
17	rs12450490	72876763	1.12	0.604706511137083	3.05	0.586779315918157	0.120917953411099	0.540214947963373	0.1312	0.0761	0.008	0.0035	0.0205	0.0042	0.0035	0.019	0.1587	0.0155	0.0144	0.009	0.0843	0.0149	0.0079	0.0028	0.0035	0.091	0.0894	0.0101	0.0066	0.0075	0.0283	0.0081	0.0115	0.1672
17	rs689882	72876818	1.12	0.604706511137083	3.05	0.586779315918157	0.121730644585116	0.54777346065855	0.1312	0.0761	0.008	0.0035	0.0205	0.0042	0.0035	0.019	0.1587	0.0155	0.0144	0.009	0.0843	0.0149	0.0079	0.0028	0.0035	0.091	0.0894	0.0101	0.0066	0.0075	0.0283	0.0081	0.0115	0.1673
17	rs7219093	72877212	1.12	0.604706511137083	3.04	0.607799794750251	0.12141097687599	0.570319389559815	0.1311	0.0762	0.0079	0.0035	0.0204	0.0043	0.0035	0.0194	0.1587	0.0155	0.0144	0.0091	0.0844	0.0149	0.0079	0.0029	0.0035	0.0908	0.0894	0.0101	0.0065	0.0075	0.0283	0.008	0.0114	0.1672
17	rs4789107	72881432	1.12	0.604706511137083	3.03	0.629303794260587	0.172230845956939	0.714709212675015	0.1323	0.0761	0.0079	0.0036	0.0205	0.0044	0.0037	0.0198	0.1582	0.0151	0.0143	0.0094	0.0827	0.0148	0.008	0.003	0.0039	0.0905	0.0884	0.0101	0.0065	0.0075	0.0288	0.0081	0.0116	0.1677
17	rs538216	72888126	1.12	0.604706511137083	3.03	0.629303794260587	0.166809648554312	0.838371003166023	0.132	0.076	0.0079	0.0036	0.0203	0.0045	0.0038	0.0197	0.1589	0.015	0.0144	0.0094	0.0824	0.0148	0.0078	0.0031	0.004	0.0902	0.0886	0.0101	0.0065	0.0075	0.0289	0.008	0.0115	0.1679
17	rs689992	72890474	1.12	0.604706511137083	3.04	0.607799794750251	0.170590326562167	0.850281964890229	0.1321	0.076	0.0079	0.0036	0.0203	0.0045	0.0038	0.0197	0.1588	0.015	0.0144	0.0094	0.0824	0.0148	0.0078	0.0031	0.004	0.0903	0.0886	0.0101	0.0065	0.0075	0.0289	0.008	0.0115	0.1679
17	rs73363030	72891621	1.12	0.604706511137083	3.04	0.607799794750251	0.172087829654633	0.858034944729138	0.1321	0.076	0.0079	0.0036	0.0202	0.0045	0.0038	0.0197	0.1588	0.015	0.0144	0.0094	0.0824	0.0148	0.0078	0.0031	0.004	0.0903	0.0886	0.0101	0.0065	0.0075	0.0289	0.008	0.0115	0.1679
17	rs79312645	72894844	1.12	0.604706511137083	3.04	0.607799794750251	0.148285731074245	0.743188483538099	0.132	0.076	0.0079	0.0036	0.0202	0.0045	0.0038	0.0197	0.1588	0.015	0.0144	0.0094	0.0824	0.0148	0.0078	0.0031	0.004	0.0902	0.0886	0.0101	0.0065	0.0075	0.0289	0.008	0.0115	0.1679
17	rs112582157	72900574	1.12	0.604706511137083	3.05	0.586779315918157	0.178518886400608	0.496517914005669	0.1309	0.0763	0.0078	0.0036	0.0205	0.0045	0.0037	0.0196	0.1587	0.0156	0.0146	0.0094	0.0818	0.0152	0.0075	0.0031	0.0041	0.0896	0.09	0.0101	0.0065	0.0075	0.029	0.0081	0.0115	0.1677
17	rs75778539	72901151	1.12	0.604706511137083	3.07	0.546174590811499	0.175864889804398	0.455521224883855	0.1309	0.0763	0.0078	0.0036	0.0205	0.0045	0.0038	0.0196	0.1587	0.0156	0.0146	0.0095	0.0817	0.0152	0.0075	0.0031	0.0041	0.0895	0.09	0.01	0.0065	0.0075	0.029	0.0081	0.0115	0.1676
17	rs116106925	72919900	1.12	0.604706511137083	3.06	0.566238797870229	0.188421902324277	0.411824582221134	0.1308	0.0765	0.0078	0.0036	0.0206	0.0046	0.0038	0.0196	0.1587	0.0158	0.0146	0.0095	0.0817	0.0153	0.0075	0.0031	0.0041	0.0891	0.09	0.01	0.0065	0.0074	0.029	0.0081	0.0115	0.1676
17	Affx-14314546	72927123	1.12	0.604706511137083	3.06	0.566238797870229	0.225066254031405	0.511485467607265	0.1307	0.0766	0.0077	0.0036	0.0205	0.0046	0.004	0.0197	0.1587	0.016	0.0146	0.0095	0.0818	0.0153	0.0075	0.0031	0.0041	0.0891	0.09	0.01	0.0064	0.0075	0.029	0.0082	0.0115	0.1673
17	rs72844518	72929221	1.13	0.554827224596281	3.05	0.586779315918157	0.175214014622895	0.431744058047374	0.1307	0.0765	0.0078	0.0036	0.0204	0.0046	0.004	0.0197	0.1586	0.016	0.0147	0.0095	0.0817	0.0153	0.0076	0.0031	0.0041	0.0894	0.0899	0.01	0.0064	0.0075	0.029	0.0082	0.0116	0.167
17	rs9894744	72932879	1.13	0.554827224596281	3.05	0.586779315918157	0.182709493882746	0.599811574491237	0.1306	0.0764	0.008	0.0037	0.0202	0.0045	0.0042	0.0197	0.1584	0.016	0.0146	0.0094	0.0817	0.0153	0.0076	0.0031	0.0042	0.0901	0.0897	0.0101	0.0065	0.0076	0.029	0.0082	0.0116	0.1664
17	rs2131049	72934425	1.14	0.507725131913635	3.04	0.607799794750251	0.0348472691251258	0.28832169885623	0.1288	0.0768	0.0077	0.0038	0.0211	0.0042	0.004	0.0192	0.159	0.015	0.0151	0.0089	0.0842	0.0156	0.0069	0.003	0.0042	0.0926	0.0899	0.0101	0.0062	0.0078	0.0303	0.008	0.0121	0.1624
17	rs2131047	72934696	1.14	0.507725131913635	3.04	0.607799794750251	0.0207643316887465	0.247003115872989	0.1283	0.0766	0.0077	0.0038	0.0211	0.0041	0.004	0.019	0.1588	0.0148	0.0152	0.0089	0.0848	0.0158	0.0069	0.0029	0.0042	0.0934	0.0902	0.0102	0.0062	0.0079	0.0303	0.008	0.0121	0.1618
17	rs72631374	72934825	1.14	0.507725131913635	3.04	0.607799794750251	0.0234538559572312	0.270980253387038	0.1281	0.0765	0.0077	0.0038	0.0211	0.0041	0.004	0.019	0.1588	0.0148	0.0152	0.0088	0.0851	0.0158	0.0069	0.0029	0.0042	0.0936	0.0904	0.0101	0.0062	0.0079	0.0303	0.008	0.0121	0.1617
17	rs62086319	72934904	1.14	0.507725131913635	3.04	0.607799794750251	0.0212293069898094	0.256578203829785	0.1279	0.0765	0.0077	0.0038	0.0211	0.004	0.004	0.019	0.1588	0.0148	0.0152	0.0088	0.0851	0.0158	0.0069	0.0029	0.0042	0.0938	0.0905	0.0101	0.0062	0.0079	0.0303	0.008	0.0121	0.1615
17	rs1388512	72935805	1.14	0.507725131913635	3.04	0.607799794750251	0.0141892409451407	0.178460648163086	0.1273	0.0769	0.0076	0.0037	0.0213	0.0039	0.0038	0.0189	0.1588	0.0146	0.0153	0.0084	0.0867	0.0158	0.0068	0.0027	0.0041	0.0943	0.091	0.0099	0.0062	0.0079	0.0303	0.0079	0.0122	0.1608
17	rs7210616	72937605	1.14	0.507725131913635	3.04	0.607799794750251	0.00988197824358665	0.158271656777745	0.1274	0.0769	0.0074	0.0038	0.0214	0.0037	0.0036	0.0188	0.1587	0.0143	0.0154	0.0081	0.0871	0.0159	0.0068	0.0026	0.004	0.0951	0.0915	0.0097	0.0062	0.0078	0.0303	0.0078	0.0122	0.1606
17	rs9890664	72937851	1.14	0.507725131913635	3.02	0.651294786134349	0.0104410519973866	0.149303791932718	0.1275	0.0769	0.0073	0.0038	0.0214	0.0036	0.0036	0.0187	0.1588	0.0143	0.0154	0.0079	0.0873	0.0159	0.0067	0.0026	0.004	0.0952	0.0916	0.0097	0.0062	0.0078	0.0302	0.0077	0.0123	0.1606
17	rs1542752	72938100	1.14	0.507725131913635	3.02	0.651294786134349	0.00961359213677444	0.136392152344179	0.1275	0.0769	0.0072	0.0038	0.0214	0.0036	0.0035	0.0187	0.1589	0.0143	0.0154	0.0078	0.0875	0.0159	0.0067	0.0026	0.004	0.0952	0.0916	0.0097	0.0062	0.0078	0.0303	0.0077	0.0123	0.1606
17	rs4789110	72939446	1.14	0.507725131913635	3.02	0.651294786134349	0.0082550257587188	0.155197818379326	0.1274	0.0769	0.0071	0.0038	0.0214	0.0036	0.0035	0.0187	0.159	0.0143	0.0154	0.0078	0.0878	0.0159	0.0067	0.0025	0.004	0.0953	0.0915	0.0096	0.0062	0.0077	0.0303	0.0077	0.0124	0.1605
17	rs72844520	72940147	1.14	0.507725131913635	3.02	0.651294786134349	0.00693820322134793	0.153764363523109	0.1273	0.0769	0.0071	0.0037	0.0213	0.0036	0.0035	0.0188	0.159	0.0143	0.0154	0.0078	0.0879	0.0159	0.0067	0.0025	0.0039	0.0955	0.0915	0.0097	0.0062	0.0077	0.0303	0.0077	0.0124	0.1606
17	rs11650723	72941011	1.14	0.507725131913635	3.02	0.651294786134349	0.00776238710185539	0.165755119893042	0.127	0.0769	0.007	0.0037	0.0213	0.0035	0.0035	0.0188	0.159	0.0143	0.0155	0.0078	0.0881	0.0158	0.0066	0.0025	0.0039	0.0956	0.0916	0.0097	0.0061	0.0077	0.0303	0.0077	0.0123	0.1608
17	rs80294351	72945194	1.15	0.46334549806667	3.02	0.651294786134349	0.00276775835395614	0.0974293009109307	0.1261	0.0758	0.0063	0.0033	0.0214	0.0026	0.0031	0.0185	0.1591	0.0143	0.0161	0.0076	0.0897	0.0157	0.0064	0.0026	0.0031	0.0971	0.0919	0.0098	0.0059	0.0078	0.0307	0.0074	0.0121	0.1625
17	rs17853024	72948369	1.15	0.46334549806667	3.02	0.651294786134349	0.00280786295871031	0.0647684788604892	0.1261	0.0756	0.0061	0.0032	0.0215	0.0025	0.003	0.0184	0.1593	0.0142	0.0162	0.0075	0.0902	0.0157	0.0063	0.0026	0.0029	0.0975	0.092	0.0098	0.0059	0.0078	0.0308	0.0074	0.0121	0.1624
17	rs9891655	72950826	1.14	0.507725131913635	3.02	0.651294786134349	0.00388045271068611	0.113847400842463	0.126	0.0754	0.0061	0.0031	0.0215	0.0024	0.0029	0.0184	0.1595	0.0142	0.0162	0.0075	0.0905	0.0157	0.0063	0.0025	0.0029	0.0976	0.0922	0.0098	0.0059	0.0079	0.0308	0.0074	0.012	0.1624
17	rs902728	72955310	1.14	0.507725131913635	3.02	0.651294786134349	0.00315407886218143	0.122594449126753	0.1263	0.0752	0.006	0.0028	0.0216	0.0024	0.0027	0.0183	0.1597	0.0141	0.0163	0.0074	0.0915	0.0157	0.0063	0.0023	0.0027	0.0977	0.0925	0.0098	0.0058	0.0079	0.0308	0.0074	0.012	0.1621
17	rs12603563	72956801	1.14	0.507725131913635	3.02	0.651294786134349	0.00325651421663628	0.126303135951984	0.1265	0.0752	0.006	0.0027	0.0216	0.0023	0.0027	0.0181	0.1601	0.014	0.0163	0.0074	0.0915	0.0157	0.0063	0.0022	0.0027	0.0977	0.0924	0.0098	0.0058	0.0079	0.0307	0.0074	0.012	0.1622
17	rs117050258	72958573	1.14	0.507725131913635	3.01	0.673776155564303	0.00335271686276498	0.132213795627726	0.1265	0.0754	0.0058	0.0026	0.0216	0.0023	0.0026	0.0181	0.1601	0.014	0.0163	0.0074	0.0915	0.0157	0.0064	0.0022	0.0026	0.0977	0.0925	0.0097	0.0058	0.0079	0.0306	0.0074	0.012	0.1623
17	rs113409681	72973962	1.14	0.507725131913635	3.01	0.673776155564303	0.00521214657287878	0.130232445763723	0.1265	0.076	0.0056	0.0026	0.0216	0.0022	0.0024	0.0181	0.1602	0.0139	0.0163	0.0075	0.0916	0.0156	0.0065	0.0021	0.0025	0.0976	0.0927	0.0097	0.0059	0.008	0.0302	0.0074	0.0119	0.1625
17	rs113735659	72978048	1.14	0.507725131913635	3	0.696751202985924	0.00675266205527851	0.161852369110184	0.1265	0.076	0.0055	0.0026	0.0216	0.0022	0.0023	0.0181	0.1603	0.0139	0.0163	0.0075	0.0916	0.0156	0.0065	0.0021	0.0025	0.0976	0.0928	0.0097	0.0059	0.008	0.0302	0.0074	0.0119	0.1625
17	rs10852758	72981775	1.15	0.46334549806667	2.98	0.744195120258389	0.0069734249206297	0.224286708853328	0.1268	0.0758	0.0055	0.0025	0.0216	0.0022	0.0021	0.0181	0.161	0.0138	0.0163	0.0075	0.0913	0.0156	0.0065	0.0021	0.0024	0.0979	0.0931	0.0097	0.0059	0.008	0.03	0.0073	0.0119	0.1623
17	rs117417726	72986225	1.15	0.46334549806667	2.98	0.744195120258389	0.00753507452243238	0.235667061808882	0.1272	0.0754	0.0055	0.0025	0.0216	0.0021	0.002	0.0181	0.1616	0.0137	0.0163	0.0076	0.0911	0.0156	0.0065	0.0021	0.0024	0.0976	0.0935	0.0096	0.0059	0.0081	0.0301	0.0072	0.0119	0.162
17	rs111738839	72990281	1.15	0.46334549806667	2.96	0.793651312900757	0.00856277586000919	0.26294879905751	0.1274	0.0752	0.0055	0.0025	0.0216	0.0021	0.002	0.0181	0.1619	0.0137	0.0163	0.0077	0.0909	0.0156	0.0065	0.0021	0.0023	0.0974	0.0938	0.0096	0.0059	0.0082	0.0302	0.0072	0.0119	0.1618
17	rs117231470	72992983	1.15	0.46334549806667	2.94	0.845143312120842	0.00986152707864746	0.280716080362443	0.1275	0.0751	0.0055	0.0024	0.0216	0.0021	0.0019	0.0181	0.1621	0.0136	0.0163	0.0077	0.0909	0.0156	0.0065	0.0021	0.0023	0.0974	0.094	0.0096	0.0059	0.0082	0.0302	0.0072	0.0119	0.1617
17	rs78280877	72993499	1.15	0.46334549806667	2.94	0.845143312120842	0.00983600819095795	0.286443794630137	0.1276	0.0751	0.0055	0.0024	0.0216	0.0021	0.0019	0.0181	0.1621	0.0136	0.0163	0.0077	0.0909	0.0156	0.0065	0.0021	0.0023	0.0973	0.0941	0.0096	0.0059	0.0082	0.0302	0.0072	0.0119	0.1616
17	rs36057512	72999671	1.15	0.46334549806667	2.94	0.845143312120842	0.0127628993168652	0.344957788719271	0.1278	0.075	0.0055	0.0024	0.0216	0.0021	0.0019	0.0181	0.1622	0.0136	0.0164	0.0076	0.0911	0.0156	0.0065	0.0021	0.0023	0.0968	0.0943	0.0096	0.0059	0.0083	0.0302	0.0072	0.0119	0.1614
17	rs3744203	73000061	1.15	0.46334549806667	2.92	0.898693461391643	0.0140688369957778	0.350919581074007	0.1278	0.0749	0.0055	0.0024	0.0216	0.0021	0.0019	0.0181	0.1621	0.0136	0.0164	0.0076	0.0911	0.0156	0.0065	0.0021	0.0023	0.0968	0.0944	0.0096	0.006	0.0083	0.0303	0.0072	0.0119	0.1615
17	rs34014427	73002982	1.15	0.46334549806667	2.92	0.898693461391643	0.0129436950921385	0.340629262954728	0.1277	0.0748	0.0055	0.0024	0.0216	0.0021	0.0019	0.0181	0.1618	0.0135	0.0163	0.0076	0.0914	0.0155	0.0065	0.0021	0.0023	0.0967	0.0947	0.0096	0.006	0.0083	0.0303	0.0072	0.0118	0.1616
17	rs76396740	73003192	1.15	0.46334549806667	2.92	0.898693461391643	0.0132598874153357	0.330183462467685	0.1277	0.0748	0.0055	0.0024	0.0216	0.0021	0.0019	0.0181	0.1617	0.0135	0.0165	0.0076	0.0915	0.0155	0.0065	0.0021	0.0023	0.0966	0.0947	0.0097	0.006	0.0083	0.0303	0.0072	0.0118	0.1616
17	rs75982824	73009427	1.15	0.46334549806667	2.91	0.926247013494653	0.0121359710988292	0.311262928174853	0.1274	0.0751	0.0055	0.0024	0.0215	0.0021	0.0019	0.0182	0.1615	0.0134	0.0165	0.0075	0.0918	0.0154	0.0064	0.0021	0.0022	0.0961	0.0952	0.0097	0.006	0.0083	0.0303	0.0071	0.0118	0.162
17	rs73365059	73010016	1.15	0.46334549806667	2.9	0.954322971774498	0.0127071753951743	0.328960794301341	0.1274	0.0751	0.0055	0.0024	0.0215	0.0021	0.0019	0.0182	0.1615	0.0134	0.0165	0.0075	0.0918	0.0154	0.0064	0.0021	0.0022	0.096	0.0952	0.0097	0.006	0.0083	0.0303	0.0071	0.0118	0.162
17	rs34496172	73016489	1.16	0.421630287221885	2.87	1.0417097985148	0.0119696004403071	0.347314150895086	0.1274	0.0753	0.0055	0.0024	0.0215	0.0021	0.0018	0.0183	0.1617	0.0133	0.0165	0.0075	0.0918	0.0153	0.0064	0.0021	0.0022	0.0961	0.0954	0.0097	0.006	0.0083	0.0302	0.0071	0.0118	0.1618
17	rs55728731	73019073	1.16	0.421630287221885	2.87	1.0417097985148	0.00925788728448364	0.340999659973837	0.1279	0.0755	0.0055	0.0023	0.0215	0.0021	0.0018	0.0184	0.1616	0.0132	0.0165	0.0073	0.0914	0.0152	0.0064	0.0022	0.0021	0.0957	0.0954	0.0095	0.0059	0.0082	0.0302	0.0071	0.0117	0.1625
17	rs71380857	73026463	1.16	0.421630287221885	2.85	1.10262356492582	0.00705218811604162	0.340258982476078	0.1275	0.076	0.0056	0.0022	0.0215	0.002	0.0017	0.0185	0.1624	0.013	0.0166	0.0071	0.091	0.0151	0.0064	0.0022	0.002	0.096	0.096	0.0094	0.0059	0.0081	0.0302	0.007	0.0117	0.1622
17	rs112372997	73026599	1.16	0.421630287221885	2.81	1.23090422469309	0.006953840357721	0.332510177945449	0.1274	0.0759	0.0056	0.0022	0.0217	0.002	0.0017	0.0185	0.1624	0.013	0.0166	0.0072	0.091	0.0151	0.0063	0.0022	0.002	0.096	0.096	0.0094	0.0059	0.008	0.0302	0.007	0.0117	0.1623
17	rs4789127	73028752	1.16	0.421630287221885	2.8	1.26433078213629	0.00722384581244777	0.333613968190977	0.1274	0.076	0.0056	0.0021	0.0217	0.002	0.0017	0.0185	0.1627	0.0129	0.0166	0.0072	0.0911	0.015	0.0063	0.0022	0.0019	0.0962	0.0961	0.0094	0.0059	0.0079	0.0303	0.0069	0.0117	0.162
17	rs62086354	73039818	1.16	0.421630287221885	2.79	1.29830379804321	0.00693820322134793	0.293268893540152	0.1266	0.0763	0.0056	0.0019	0.0216	0.002	0.0016	0.0187	0.1642	0.013	0.0169	0.0072	0.0906	0.0148	0.0064	0.0022	0.0017	0.0966	0.0965	0.0093	0.0059	0.0078	0.0303	0.0068	0.0117	0.1613
17	rs1466681	73041055	1.16	0.421630287221885	2.79	1.29830379804321	0.0077709057955044	0.315237788631086	0.1266	0.0763	0.0056	0.0019	0.0216	0.002	0.0016	0.0187	0.1643	0.013	0.0169	0.0072	0.0906	0.0148	0.0064	0.0022	0.0017	0.0966	0.0965	0.0093	0.0059	0.0078	0.0303	0.0068	0.0117	0.1613
17	rs12946754	73045666	1.16	0.421630287221885	2.74	1.47642932789886	0.00747698388957248	0.337547162062978	0.1265	0.0763	0.0056	0.0018	0.0216	0.002	0.0016	0.0187	0.1643	0.0129	0.0169	0.0073	0.0905	0.0148	0.0064	0.0022	0.0017	0.0965	0.0965	0.0093	0.0059	0.0077	0.0303	0.0068	0.0118	0.1612
17	rs9911825	73053464	1.16	0.421630287221885	2.69	1.66847647402654	0.00739459415561779	0.332387600426347	0.1262	0.0764	0.0055	0.0018	0.0216	0.002	0.0016	0.0187	0.1639	0.0129	0.0169	0.0074	0.0906	0.0149	0.0063	0.0022	0.0017	0.0968	0.0967	0.0093	0.0059	0.0077	0.0304	0.0068	0.0119	0.1613
17	rs11077773	73060073	1.16	0.421630287221885	2.69	1.66847647402654	0.00678331688319609	0.359791480993366	0.126	0.0767	0.0055	0.0019	0.0215	0.002	0.0017	0.0187	0.164	0.0128	0.017	0.0073	0.0906	0.0149	0.0062	0.0022	0.0017	0.0969	0.097	0.0092	0.0059	0.0076	0.0304	0.0068	0.0118	0.1611
17	rs72844534	73064951	1.16	0.421630287221885	2.69	1.66847647402654	0.00620458051064212	0.340876181357564	0.1257	0.0769	0.0055	0.0019	0.0215	0.0019	0.0017	0.0188	0.1639	0.0127	0.0171	0.0073	0.0904	0.015	0.0062	0.0022	0.0017	0.0972	0.0969	0.0092	0.0059	0.0076	0.0305	0.0068	0.0118	0.1611
17	rs7212339	73065094	1.16	0.421630287221885	2.68	1.70857362779915	0.0062189255241227	0.346941786734626	0.1257	0.0769	0.0055	0.0019	0.0215	0.0019	0.0017	0.0188	0.1639	0.0127	0.0171	0.0073	0.0904	0.015	0.0062	0.0022	0.0017	0.0971	0.0969	0.0092	0.0059	0.0076	0.0305	0.0068	0.0118	0.1611
17	rs4789128	73070788	1.16	0.421630287221885	2.63	1.91757534882317	0.00581662115557933	0.378612462724672	0.1255	0.077	0.0056	0.0016	0.0215	0.0019	0.0017	0.019	0.1638	0.0128	0.0171	0.0074	0.0893	0.0151	0.0062	0.0022	0.0018	0.0983	0.0968	0.0094	0.0059	0.0075	0.0306	0.0068	0.0119	0.1609
17	rs4789131	73078187	1.16	0.421630287221885	2.61	2.00517432126373	0.00964369499931903	0.359666086638518	0.1255	0.0768	0.0056	0.0017	0.0214	0.0019	0.0016	0.0189	0.1641	0.013	0.0172	0.0077	0.0894	0.0152	0.0062	0.0021	0.0018	0.0982	0.0971	0.0095	0.0059	0.0076	0.0303	0.0067	0.0116	0.1606
17	rs8078133	73080402	1.16	0.421630287221885	2.6	2.04983547874889	0.00860876086754364	0.374674457697415	0.1252	0.0767	0.0056	0.0017	0.0213	0.0019	0.0016	0.0189	0.1641	0.0131	0.017	0.0077	0.0897	0.0152	0.0063	0.0021	0.0018	0.0979	0.0973	0.0094	0.0058	0.0077	0.0301	0.0066	0.0116	0.161
17	rs34454308	73086384	1.16	0.421630287221885	2.6	2.04983547874889	0.00723594066953144	0.373406602093806	0.1254	0.0758	0.0056	0.0018	0.021	0.0017	0.0015	0.0189	0.164	0.0129	0.017	0.0078	0.0895	0.0154	0.006	0.0018	0.0018	0.0983	0.0985	0.0092	0.0056	0.0078	0.0302	0.0064	0.0114	0.1621
17	rs117844704	73086991	1.16	0.421630287221885	2.58	2.14088688606063	0.00698127062442344	0.364439787967224	0.1254	0.0758	0.0056	0.0018	0.021	0.0017	0.0015	0.0188	0.164	0.0129	0.017	0.0078	0.0895	0.0154	0.006	0.0018	0.0018	0.0983	0.0985	0.0093	0.0056	0.0078	0.0301	0.0063	0.0114	0.1622
17	rs12943927	73088215	1.16	0.421630287221885	2.59	2.09507262640648	0.00749769095561878	0.391522045866783	0.1254	0.0757	0.0057	0.0018	0.021	0.0017	0.0015	0.0187	0.164	0.0129	0.017	0.0078	0.0895	0.0154	0.006	0.0017	0.0018	0.0983	0.0986	0.0093	0.0056	0.0079	0.0301	0.0063	0.0114	0.1622
17	rs8081893	73093726	1.16	0.421630287221885	2.58	2.14088688606063	0.00598200688219548	0.410132833733277	0.1256	0.0753	0.0057	0.0018	0.021	0.0017	0.0015	0.0188	0.1637	0.0129	0.017	0.0078	0.0893	0.0155	0.006	0.0017	0.0018	0.0982	0.0995	0.0093	0.0055	0.0079	0.0298	0.0062	0.0115	0.1625
17	rs9905873	73094984	1.16	0.421630287221885	2.58	2.14088688606063	0.00601691643813976	0.384349363002123	0.125	0.0757	0.0057	0.0018	0.021	0.0017	0.0015	0.0188	0.1637	0.0128	0.017	0.0077	0.0892	0.0155	0.006	0.0017	0.0018	0.0983	0.0995	0.0093	0.0055	0.008	0.0298	0.0062	0.0116	0.1626
17	rs72844539	73098229	1.16	0.421630287221885	2.58	2.14088688606063	0.00451343036329992	0.33410488358444	0.1247	0.0756	0.0057	0.0018	0.0209	0.0017	0.0015	0.0187	0.1637	0.0128	0.017	0.0077	0.0893	0.0155	0.0059	0.0017	0.0017	0.0985	0.0995	0.0093	0.0055	0.008	0.0297	0.0063	0.0116	0.1627
17	rs9912861	73101617	1.16	0.421630287221885	2.58	2.14088688606063	0.00395298383371006	0.320682052288788	0.1244	0.0755	0.0057	0.0018	0.0209	0.0017	0.0015	0.0187	0.1637	0.0128	0.017	0.0077	0.0894	0.0156	0.0059	0.0017	0.0017	0.0988	0.0996	0.0094	0.0056	0.008	0.0295	0.0063	0.0116	0.1628
17	rs4789141	73102269	1.16	0.421630287221885	2.58	2.14088688606063	0.00424319346883414	0.341864372379383	0.1243	0.0755	0.0058	0.0018	0.0209	0.0017	0.0015	0.0187	0.1637	0.0128	0.017	0.0077	0.0894	0.0156	0.0059	0.0017	0.0017	0.0988	0.0996	0.0094	0.0056	0.008	0.0295	0.0063	0.0116	0.1628
17	rs67854613	73102532	1.16	0.421630287221885	2.59	2.09507262640648	0.00400871694535928	0.339765456616193	0.1243	0.0754	0.0058	0.0018	0.0209	0.0017	0.0015	0.0187	0.1637	0.0128	0.017	0.0077	0.0895	0.0156	0.0059	0.0017	0.0017	0.0988	0.0996	0.0094	0.0056	0.008	0.0295	0.0063	0.0116	0.1628
17	rs75163642	73104924	1.16	0.421630287221885	2.59	2.09507262640648	0.00349894392850024	0.291027713771247	0.1242	0.0754	0.0058	0.0018	0.0209	0.0017	0.0015	0.0186	0.1637	0.0128	0.017	0.0077	0.0895	0.0157	0.0059	0.0017	0.0017	0.0989	0.0996	0.0093	0.0055	0.008	0.0295	0.0063	0.0116	0.1628
17	rs117498918	73114675	1.17	0.382518045708746	2.6	2.04983547874889	0.00537045304765788	0.275834932290775	0.1237	0.0754	0.0058	0.0017	0.0215	0.0017	0.0014	0.0184	0.1636	0.0127	0.0174	0.0078	0.0888	0.0164	0.0059	0.0015	0.0017	0.0991	0.0996	0.0089	0.0054	0.0082	0.0292	0.0065	0.0117	0.1633
17	rs4412997	73125774	1.17	0.382518045708746	2.61	2.00517432126373	0.00757677933079723	0.251945265711703	0.1233	0.0753	0.0058	0.0017	0.0218	0.0016	0.0013	0.0183	0.1636	0.0127	0.0177	0.0079	0.0885	0.0168	0.0059	0.0014	0.0017	0.0993	0.0995	0.0086	0.0053	0.0082	0.0291	0.0066	0.0117	0.1635
17	rs117950150	73125809	1.17	0.382518045708746	2.62	1.96108800414928	0.00758095952707682	0.252283357420548	0.1233	0.0753	0.0058	0.0017	0.0218	0.0016	0.0013	0.0183	0.1636	0.0127	0.0177	0.0079	0.0885	0.0168	0.0059	0.0014	0.0017	0.0993	0.0995	0.0086	0.0053	0.0082	0.0291	0.0066	0.0117	0.1635
17	rs12453556	73128586	1.17	0.382518045708746	2.63	1.91757534882317	0.00830871123769964	0.266496312868419	0.1233	0.0753	0.0058	0.0017	0.0219	0.0016	0.0013	0.0183	0.1636	0.0127	0.0177	0.0079	0.0885	0.0168	0.0059	0.0014	0.0018	0.0993	0.0995	0.0086	0.0053	0.0082	0.0291	0.0067	0.0117	0.1635
17	rs62620707	73142764	1.17	0.382518045708746	2.66	1.79046711851491	0.00902636408338217	0.268562937978987	0.1233	0.0753	0.0058	0.0017	0.0219	0.0016	0.0013	0.0183	0.1635	0.0127	0.0177	0.0079	0.0885	0.0169	0.0059	0.0014	0.0017	0.0993	0.0995	0.0086	0.0053	0.0083	0.0291	0.0067	0.0117	0.1635
17	rs77950538	73148318	1.17	0.382518045708746	2.66	1.79046711851491	0.00968394319310725	0.27908610919341	0.1233	0.0753	0.0058	0.0017	0.022	0.0016	0.0013	0.0183	0.1635	0.0127	0.0176	0.008	0.0885	0.0169	0.0059	0.0014	0.0017	0.0993	0.0995	0.0086	0.0053	0.0083	0.0291	0.0067	0.0117	0.1635
17	rs117484023	73148350	1.17	0.382518045708746	2.66	1.79046711851491	0.00968394319310725	0.27908610919341	0.1233	0.0753	0.0058	0.0017	0.022	0.0016	0.0013	0.0183	0.1635	0.0127	0.0176	0.008	0.0885	0.0169	0.0059	0.0014	0.0017	0.0993	0.0995	0.0086	0.0053	0.0083	0.0291	0.0067	0.0117	0.1635
17	rs76273457	73153365	1.18	0.345943801679723	2.67	1.74923671946615	0.00919474275256317	0.284218648692039	0.1233	0.0754	0.0058	0.0017	0.0219	0.0016	0.0013	0.0183	0.1634	0.0127	0.0176	0.0079	0.0885	0.0169	0.0059	0.0014	0.0017	0.0994	0.0995	0.0086	0.0053	0.0082	0.0291	0.0066	0.0117	0.1637
17	rs72844550	73159833	1.18	0.345943801679723	2.68	1.70857362779915	0.00862720747669165	0.28691292025268	0.1233	0.0754	0.0058	0.0017	0.0218	0.0016	0.0013	0.0182	0.1635	0.0127	0.0176	0.0079	0.0885	0.0168	0.0059	0.0014	0.0017	0.0994	0.0996	0.0086	0.0053	0.0082	0.0291	0.0066	0.0117	0.1637
17	rs62085030	73163739	1.18	0.345943801679723	2.68	1.70857362779915	0.00829974519762909	0.287264917912144	0.1233	0.0754	0.0058	0.0017	0.0217	0.0016	0.0013	0.0182	0.1635	0.0127	0.0176	0.0079	0.0885	0.0168	0.0059	0.0014	0.0017	0.0994	0.0996	0.0086	0.0053	0.0082	0.0291	0.0066	0.0117	0.1637
17	rs79694832	73167678	1.18	0.345943801679723	2.68	1.70857362779915	0.00808676821996411	0.289732574626647	0.1233	0.0754	0.0058	0.0017	0.0217	0.0016	0.0013	0.0182	0.1636	0.0127	0.0176	0.0079	0.0886	0.0168	0.0059	0.0014	0.0017	0.0995	0.0996	0.0086	0.0053	0.0082	0.0291	0.0066	0.0117	0.1638
17	rs12941564	73176481	1.18	0.345943801679723	2.69	1.66847647402654	0.00761027044114729	0.302285309496075	0.1233	0.0755	0.0058	0.0017	0.0215	0.0016	0.0013	0.0182	0.1637	0.0127	0.0175	0.0079	0.0886	0.0167	0.0059	0.0014	0.0017	0.0995	0.0996	0.0086	0.0053	0.0082	0.0291	0.0066	0.0117	0.1638
17	rs3940906	73179509	1.18	0.345943801679723	2.69	1.66847647402654	0.00765229380710773	0.297766816158571	0.1233	0.0755	0.0058	0.0017	0.0215	0.0016	0.0013	0.0182	0.1637	0.0127	0.0175	0.0079	0.0886	0.0167	0.0059	0.0014	0.0017	0.0995	0.0996	0.0086	0.0053	0.0082	0.0291	0.0066	0.0117	0.1638
17	rs80333846	73197028	1.18	0.345943801679723	2.69	1.66847647402654	0.00543158163092018	0.255558940540181	0.1225	0.0762	0.0053	0.0017	0.0213	0.0012	0.0013	0.0182	0.1629	0.0126	0.0173	0.0071	0.0873	0.0164	0.0054	0.0012	0.0015	0.1016	0.1019	0.0083	0.0054	0.0081	0.0293	0.0065	0.0123	0.1646
17	rs78800630	73215140	1.18	0.345943801679723	2.71	1.5899743257468	0.00580300090043828	0.28025007722572	0.1225	0.0762	0.0053	0.0017	0.0213	0.0012	0.0013	0.0182	0.1629	0.0126	0.0173	0.0071	0.0873	0.0164	0.0054	0.0012	0.0015	0.1017	0.1019	0.0083	0.0054	0.0081	0.0293	0.0065	0.0123	0.1646
17	rs112228946	73215991	1.18	0.345943801679723	2.72	1.55156641274857	0.00583709804263064	0.286561054103229	0.1225	0.0762	0.0053	0.0017	0.0213	0.0012	0.0013	0.0182	0.1629	0.0126	0.0173	0.0071	0.0873	0.0164	0.0054	0.0012	0.0015	0.1017	0.1019	0.0083	0.0054	0.0081	0.0293	0.0065	0.0123	0.1646
17	rs72844568	73217829	1.18	0.345943801679723	2.73	1.51371859856499	0.00595072270658368	0.293268893540152	0.1225	0.0762	0.0053	0.0017	0.0213	0.0012	0.0013	0.0182	0.1629	0.0126	0.0173	0.0071	0.0873	0.0164	0.0054	0.0012	0.0015	0.1017	0.102	0.0083	0.0054	0.0081	0.0293	0.0065	0.0123	0.1646
17	rs1871269	73220999	1.18	0.345943801679723	2.74	1.47642932789886	0.0062081643608236	0.327373311571204	0.1225	0.0762	0.0053	0.0017	0.0213	0.0012	0.0013	0.0182	0.1629	0.0126	0.0173	0.0071	0.0873	0.0164	0.0054	0.0012	0.0015	0.1017	0.102	0.0083	0.0054	0.0081	0.0293	0.0065	0.0123	0.1646
17	rs2291029	73221439	1.18	0.345943801679723	2.74	1.47642932789886	0.00615457453789767	0.327495345769957	0.1225	0.0762	0.0053	0.0017	0.0213	0.0012	0.0013	0.0183	0.1629	0.0126	0.0173	0.007	0.0872	0.0164	0.0054	0.0012	0.0015	0.1017	0.1019	0.0083	0.0054	0.0081	0.0293	0.0065	0.0123	0.1645
17	rs1478785	73222865	1.18	0.345943801679723	2.74	1.47642932789886	0.00582344058031891	0.329938822764809	0.1225	0.0762	0.0053	0.0017	0.0213	0.0012	0.0013	0.0183	0.1629	0.0126	0.0173	0.0069	0.0872	0.0164	0.0054	0.0012	0.0015	0.1017	0.1019	0.0083	0.0054	0.0081	0.0293	0.0065	0.0123	0.1645
17	rs1005714	73224639	1.18	0.345943801679723	2.74	1.47642932789886	0.00578601040776685	0.322017050540141	0.1225	0.0762	0.0053	0.0017	0.0213	0.0012	0.0013	0.0183	0.1629	0.0126	0.0173	0.0069	0.0872	0.0164	0.0054	0.0012	0.0015	0.1017	0.1019	0.0083	0.0054	0.0081	0.0293	0.0065	0.0123	0.1645
17	rs56239849	73228385	1.18	0.345943801679723	2.74	1.47642932789886	0.00582685261859945	0.297885461275152	0.1223	0.0763	0.0053	0.0017	0.0213	0.0012	0.0013	0.0185	0.1623	0.0126	0.0173	0.007	0.0871	0.0165	0.0054	0.0012	0.0014	0.1019	0.1019	0.0084	0.0054	0.0081	0.0294	0.0066	0.0124	0.1645
17	rs79858696	73233599	1.18	0.345943801679723	2.76	1.40351999273484	0.00624049115005011	0.32189561956848	0.1221	0.0764	0.0053	0.0017	0.0213	0.0012	0.0013	0.0186	0.162	0.0126	0.0172	0.007	0.0869	0.0165	0.0056	0.0012	0.0014	0.1021	0.1019	0.0084	0.0054	0.0081	0.0296	0.0066	0.0124	0.1645
17	rs34008167	73235478	1.18	0.345943801679723	2.76	1.40351999273484	0.00651125229819755	0.325178978230885	0.1221	0.0764	0.0053	0.0017	0.0213	0.0012	0.0013	0.0186	0.162	0.0126	0.0172	0.007	0.0869	0.0165	0.0056	0.0012	0.0014	0.1021	0.1018	0.0084	0.0054	0.0081	0.0296	0.0067	0.0124	0.1645
17	rs28641831	73236124	1.18	0.345943801679723	2.87	1.0417097985148	0.00656348221533607	0.331284996328168	0.1221	0.0764	0.0053	0.0017	0.0213	0.0012	0.0013	0.0186	0.162	0.0126	0.0172	0.007	0.0869	0.0165	0.0056	0.0012	0.0014	0.1021	0.1018	0.0084	0.0054	0.0081	0.0296	0.0067	0.0124	0.1645
17	rs4789160	73256979	1.18	0.345943801679723	2.92	0.898693461391643	0.00698519602362622	0.333982135029116	0.1222	0.0761	0.0053	0.0017	0.0213	0.0012	0.0013	0.0188	0.1623	0.0124	0.0172	0.007	0.0871	0.0165	0.0056	0.0012	0.0014	0.1024	0.1017	0.0084	0.0054	0.0081	0.0299	0.0067	0.0124	0.1642
17	rs8075276	73257986	1.18	0.345943801679723	2.92	0.898693461391643	0.00697734692358168	0.339765456616193	0.1221	0.076	0.0053	0.0017	0.0212	0.0012	0.0013	0.0188	0.1623	0.0124	0.0172	0.007	0.0871	0.0165	0.0056	0.0012	0.0014	0.1024	0.1017	0.0084	0.0054	0.0081	0.0299	0.0067	0.0124	0.1642
17	rs2279162	73259083	1.18	0.345943801679723	2.92	0.898693461391643	0.00660474642423749	0.326397518023405	0.1221	0.076	0.0053	0.0017	0.0212	0.0012	0.0013	0.0188	0.1623	0.0124	0.0172	0.007	0.0871	0.0165	0.0057	0.0013	0.0014	0.1023	0.1017	0.0084	0.0054	0.0081	0.0299	0.0067	0.0124	0.1641
17	rs61739324	73263012	1.18	0.345943801679723	2.92	0.898693461391643	0.0061013435520933	0.321410030597758	0.1221	0.0758	0.0053	0.0017	0.0212	0.0012	0.0013	0.0188	0.1622	0.0123	0.0172	0.007	0.0872	0.0165	0.0057	0.0013	0.0014	0.1023	0.1018	0.0084	0.0054	0.0081	0.03	0.0067	0.0124	0.164
17	rs77860123	73274558	1.18	0.345943801679723	2.92	0.898693461391643	0.00666512415572051	0.314031705047368	0.122	0.0756	0.0053	0.0017	0.0211	0.0012	0.0014	0.0187	0.1625	0.0122	0.0171	0.007	0.0871	0.0164	0.0057	0.0013	0.0014	0.1023	0.1019	0.0085	0.0054	0.0081	0.0302	0.0068	0.0125	0.1639
17	rs117670919	73283688	1.18	0.345943801679723	2.92	0.898693461391643	0.00772414146878807	0.360795083282865	0.122	0.0755	0.0054	0.0018	0.021	0.0012	0.0015	0.0186	0.1628	0.012	0.0169	0.0071	0.0867	0.0164	0.0057	0.0013	0.0014	0.1022	0.1019	0.0086	0.0055	0.0081	0.0304	0.0069	0.0126	0.1638
17	rs11654678	73290581	1.18	0.345943801679723	2.92	0.898693461391643	0.00825056395659773	0.370874522362595	0.122	0.0754	0.0054	0.0018	0.0209	0.0012	0.0015	0.0185	0.1628	0.0119	0.0169	0.0071	0.0866	0.0164	0.0057	0.0013	0.0014	0.1022	0.102	0.0086	0.0055	0.0081	0.0305	0.0069	0.0126	0.1638
17	rs78373946	73290595	1.18	0.345943801679723	2.92	0.898693461391643	0.00825056395659773	0.370874522362595	0.122	0.0754	0.0054	0.0018	0.0209	0.0012	0.0015	0.0185	0.1628	0.0119	0.0169	0.0071	0.0866	0.0164	0.0057	0.0013	0.0014	0.1022	0.102	0.0086	0.0055	0.0081	0.0305	0.0069	0.0126	0.1638
17	rs9892996	73303217	1.18	0.345943801679723	2.92	0.898693461391643	0.00936549673757539	0.397312342086043	0.122	0.0754	0.0054	0.0018	0.0209	0.0012	0.0015	0.0185	0.1629	0.0118	0.0169	0.0071	0.0864	0.0164	0.0058	0.0013	0.0014	0.1022	0.102	0.0087	0.0056	0.0081	0.0306	0.007	0.0127	0.1637
17	rs4788886	73313326	1.18	0.345943801679723	2.93	0.871659766409689	0.0103453710325116	0.422801301298662	0.1222	0.075	0.0053	0.0019	0.0208	0.0012	0.0017	0.0184	0.1629	0.0118	0.0168	0.0071	0.0854	0.0166	0.0059	0.0012	0.0015	0.1027	0.102	0.0087	0.0058	0.0081	0.0308	0.0071	0.0129	0.1635
17	rs41282071	73316880	1.18	0.345943801679723	2.93	0.871659766409689	0.00993324658140026	0.414822314671154	0.1221	0.0749	0.0053	0.0018	0.0208	0.0012	0.0016	0.0185	0.1628	0.0119	0.0168	0.007	0.0852	0.0167	0.0059	0.0012	0.0015	0.1028	0.102	0.0087	0.0059	0.0081	0.0311	0.0071	0.013	0.1632
17	rs4788887	73323876	1.18	0.345943801679723	2.94	0.845143312120842	0.0102398368774445	0.420180706623902	0.1221	0.0748	0.0053	0.0018	0.0208	0.0013	0.0016	0.0185	0.1627	0.0119	0.0168	0.007	0.0852	0.0167	0.0059	0.0012	0.0015	0.1028	0.102	0.0087	0.0059	0.0081	0.0311	0.0071	0.013	0.1631
17	rs16967789	73328989	1.18	0.345943801679723	2.93	0.871659766409689	0.0107157755464391	0.429108613084435	0.1221	0.0748	0.0053	0.0019	0.0208	0.0013	0.0016	0.0185	0.1627	0.0119	0.0168	0.007	0.0852	0.0167	0.0059	0.0012	0.0015	0.1029	0.102	0.0087	0.0059	0.0081	0.0311	0.0072	0.013	0.1631
17	rs55771008	73338557	1.18	0.345943801679723	2.93	0.871659766409689	0.011315487044204	0.426871897939137	0.1221	0.0747	0.0053	0.0019	0.0208	0.0013	0.0016	0.0185	0.1628	0.0119	0.0168	0.007	0.0852	0.0168	0.0059	0.0012	0.0015	0.1029	0.102	0.0087	0.0059	0.0081	0.0312	0.0072	0.013	0.1631
17	rs4624215	73339903	1.18	0.345943801679723	2.93	0.871659766409689	0.0113608922024587	0.426477510138837	0.1221	0.0747	0.0053	0.0019	0.0208	0.0013	0.0016	0.0185	0.1628	0.0119	0.0168	0.007	0.0852	0.0168	0.0059	0.0012	0.0015	0.1029	0.102	0.0087	0.0059	0.0081	0.0312	0.0072	0.013	0.1631
17	rs55670130	73357407	1.18	0.345943801679723	2.93	0.871659766409689	0.0114463955851169	0.414691855576725	0.1221	0.0747	0.0053	0.0019	0.0208	0.0012	0.0016	0.0186	0.163	0.0119	0.0168	0.007	0.0851	0.0168	0.0059	0.0012	0.0015	0.1029	0.1019	0.0087	0.0059	0.0081	0.0312	0.0072	0.013	0.1632
17	rs1435093	73357586	1.18	0.345943801679723	2.93	0.871659766409689	0.0113779543732397	0.415605303304628	0.1221	0.0747	0.0053	0.0019	0.0208	0.0012	0.0016	0.0186	0.163	0.0119	0.0168	0.007	0.0851	0.0168	0.0059	0.0012	0.0015	0.1029	0.1019	0.0087	0.0059	0.0081	0.0312	0.0072	0.013	0.1632
17	rs56131442	73361881	1.18	0.345943801679723	2.93	0.871659766409689	0.0110793434077353	0.406236065819739	0.122	0.0747	0.0053	0.0019	0.0208	0.0013	0.0016	0.0185	0.163	0.012	0.0168	0.007	0.0851	0.0168	0.0059	0.0012	0.0015	0.1029	0.1019	0.0087	0.0059	0.008	0.0312	0.0072	0.013	0.1632
17	rs76029276	73362327	1.18	0.345943801679723	2.93	0.871659766409689	0.0110626190130989	0.404161956150176	0.122	0.0747	0.0053	0.0019	0.0208	0.0013	0.0017	0.0185	0.163	0.012	0.0168	0.007	0.0851	0.0168	0.0059	0.0012	0.0015	0.1029	0.1019	0.0087	0.0059	0.008	0.0312	0.0072	0.013	0.1632
17	rs117700842	73367552	1.18	0.345943801679723	2.92	0.898693461391643	0.01080854963625	0.403255448632083	0.122	0.0747	0.0053	0.0019	0.0208	0.0013	0.0017	0.0185	0.163	0.012	0.0168	0.007	0.0851	0.0168	0.0059	0.0012	0.0015	0.1031	0.1018	0.0087	0.0059	0.008	0.0312	0.0072	0.013	0.1631
17	rs9901434	73388770	1.18	0.345943801679723	2.91	0.926247013494653	0.0107484505547801	0.401056258058075	0.122	0.0747	0.0053	0.0019	0.0208	0.0013	0.0017	0.0185	0.163	0.012	0.0168	0.007	0.0852	0.0168	0.0059	0.0012	0.0015	0.1032	0.1018	0.0087	0.0058	0.008	0.0313	0.0072	0.013	0.1631
17	rs56150553	73389145	1.18	0.345943801679723	2.89	0.982923819582558	0.0107593588886272	0.400797747020609	0.122	0.0747	0.0053	0.0019	0.0208	0.0013	0.0017	0.0185	0.163	0.012	0.0168	0.007	0.0852	0.0168	0.0059	0.0012	0.0015	0.1032	0.1018	0.0087	0.0058	0.008	0.0313	0.0072	0.013	0.1631
17	rs17491717	73389216	1.18	0.345943801679723	2.89	0.982923819582558	0.0105320290802709	0.401444110477265	0.122	0.0746	0.0053	0.0019	0.0208	0.0013	0.0017	0.0185	0.1631	0.012	0.0168	0.007	0.0852	0.0168	0.0059	0.0012	0.0015	0.1031	0.1018	0.0087	0.0058	0.008	0.0313	0.0072	0.013	0.1631
17	rs76882401	73394716	1.18	0.345943801679723	2.88	1.01205197621114	0.0104303879280012	0.396925592817307	0.122	0.0746	0.0053	0.0019	0.0208	0.0013	0.0017	0.0185	0.1631	0.012	0.0168	0.007	0.0852	0.0168	0.0059	0.0012	0.0015	0.1031	0.1018	0.0087	0.0058	0.008	0.0313	0.0072	0.013	0.1631
17	rs56272997	73402526	1.18	0.345943801679723	2.88	1.01205197621114	0.0102977795277731	0.388827975028537	0.122	0.0746	0.0053	0.0019	0.0208	0.0013	0.0017	0.0185	0.1631	0.012	0.0168	0.007	0.0852	0.0168	0.0059	0.0012	0.0015	0.1031	0.1018	0.0087	0.0058	0.008	0.0313	0.0072	0.013	0.1631
17	rs76526830	73402733	1.18	0.345943801679723	2.89	0.982923819582558	0.0102925018064402	0.388443529293688	0.122	0.0746	0.0053	0.0019	0.0208	0.0013	0.0017	0.0185	0.1631	0.012	0.0168	0.007	0.0852	0.0168	0.0059	0.0012	0.0015	0.1031	0.1018	0.0087	0.0058	0.008	0.0313	0.0072	0.013	0.1631
17	rs59221696	73425804	1.18	0.345943801679723	2.88	1.01205197621114	0.00301539594873511	0.226352149273201	0.1218	0.0742	0.0049	0.0019	0.0209	0.0013	0.0017	0.0186	0.1642	0.0122	0.0171	0.0068	0.0852	0.0174	0.0058	0.0015	0.0014	0.103	0.1012	0.0085	0.0057	0.0075	0.0316	0.0064	0.0134	0.1632
17	rs35584364	73425899	1.18	0.345943801679723	2.88	1.01205197621114	0.00295289407601484	0.220606109694163	0.1218	0.0742	0.0049	0.0019	0.0209	0.0013	0.0017	0.0186	0.1642	0.0122	0.0171	0.0068	0.0852	0.0174	0.0058	0.0015	0.0014	0.103	0.1012	0.0085	0.0057	0.0075	0.0316	0.0064	0.0134	0.1632
17	rs7220850	73436994	1.19	0.311838986457593	2.88	1.01205197621114	0.00223992385086296	0.201877822249935	0.1216	0.0742	0.0048	0.0018	0.0209	0.0013	0.0017	0.0188	0.1642	0.0122	0.0171	0.0067	0.0859	0.0174	0.0056	0.0015	0.0014	0.1023	0.1012	0.0085	0.0058	0.0074	0.0317	0.0061	0.0137	0.1635
17	rs8065142	73441060	1.19	0.311838986457593	2.88	1.01205197621114	0.00198628080813844	0.213305102836358	0.1215	0.0742	0.0048	0.0018	0.021	0.0013	0.0017	0.0189	0.1642	0.0122	0.0171	0.0066	0.0861	0.0174	0.0055	0.0015	0.0015	0.1021	0.1012	0.0085	0.0058	0.0073	0.0317	0.0061	0.0137	0.1635
17	rs6501798	73444647	1.19	0.311838986457593	2.88	1.01205197621114	0.00253486137537489	0.218235188306108	0.1213	0.0742	0.0048	0.002	0.021	0.0013	0.0017	0.019	0.1641	0.0122	0.0171	0.0065	0.0863	0.0174	0.0055	0.0015	0.0015	0.1022	0.1014	0.0085	0.0058	0.0073	0.0318	0.006	0.0137	0.1633
17	rs11077790	73464718	1.19	0.311838986457593	2.88	1.01205197621114	0.0029289786952427	0.201772997176456	0.1212	0.0738	0.0048	0.0021	0.0211	0.0014	0.0018	0.0189	0.1641	0.0122	0.0171	0.0065	0.0862	0.0174	0.0055	0.0015	0.0016	0.1023	0.1017	0.0085	0.0058	0.0072	0.0318	0.0059	0.0137	0.1633
17	rs75624238	73479884	1.19	0.311838986457593	2.88	1.01205197621114	0.00296290460910509	0.19863675037244	0.1209	0.0742	0.0048	0.0021	0.0211	0.0014	0.0018	0.019	0.1639	0.0122	0.0171	0.0065	0.0863	0.0174	0.0054	0.0015	0.0016	0.1025	0.1017	0.0085	0.0058	0.0072	0.0318	0.0059	0.0137	0.1634
17	rs76397674	73482937	1.19	0.311838986457593	2.89	0.982923819582558	0.002905217897995	0.192930093404864	0.1208	0.0742	0.0048	0.0021	0.0211	0.0014	0.0018	0.0191	0.1638	0.0122	0.0171	0.0065	0.0863	0.0174	0.0054	0.0016	0.0016	0.1024	0.1016	0.0085	0.0058	0.0072	0.0318	0.0058	0.0136	0.1634
17	rs7502073	73483314	1.19	0.311838986457593	2.89	0.982923819582558	0.0029309657296985	0.195102369144182	0.1208	0.0743	0.0048	0.0021	0.0211	0.0014	0.0018	0.0191	0.1638	0.0122	0.0171	0.0065	0.0864	0.0174	0.0054	0.0016	0.0016	0.1024	0.1016	0.0085	0.0058	0.0072	0.0318	0.0058	0.0136	0.1634
17	rs12949173	73493874	1.19	0.311838986457593	2.88	1.01205197621114	0.00322422351249221	0.207353721949946	0.1206	0.0743	0.0048	0.0021	0.0211	0.0014	0.0018	0.0192	0.1639	0.0122	0.017	0.0065	0.0864	0.0174	0.0054	0.0016	0.0017	0.1024	0.1017	0.0085	0.0057	0.0072	0.0319	0.0058	0.0136	0.1634
17	Affx-52192172	73498652	1.19	0.311838986457593	2.88	1.01205197621114	0.00370490932929033	0.212984867336905	0.1202	0.0745	0.0047	0.0022	0.021	0.0014	0.0018	0.0193	0.1642	0.0123	0.017	0.0065	0.0864	0.0173	0.0055	0.0016	0.0017	0.1023	0.1018	0.0084	0.0057	0.0071	0.0319	0.0057	0.0135	0.1635
17	rs28558885	73502118	1.19	0.311838986457593	2.88	1.01205197621114	0.00574876726219229	0.234234580008827	0.1192	0.0749	0.0047	0.0023	0.0209	0.0014	0.0017	0.0196	0.1646	0.0124	0.0168	0.0065	0.0865	0.0172	0.0055	0.0017	0.0018	0.102	0.1019	0.0082	0.0057	0.0071	0.0321	0.0056	0.0134	0.1637
17	rs115438731	73502636	1.19	0.311838986457593	2.88	1.01205197621114	0.00570163641893354	0.241758495810501	0.1193	0.0749	0.0047	0.0023	0.0209	0.0014	0.0017	0.0196	0.1646	0.0124	0.0168	0.0065	0.0864	0.0172	0.0055	0.0017	0.0018	0.102	0.1019	0.0082	0.0056	0.0071	0.0321	0.0056	0.0134	0.1637
17	rs3935439	73504911	1.18	0.345943801679723	2.88	1.01205197621114	0.00485592191226857	0.255219469931799	0.1194	0.0747	0.0046	0.0022	0.0209	0.0015	0.0019	0.0199	0.1644	0.0125	0.0167	0.0066	0.0861	0.0171	0.0056	0.0018	0.0018	0.102	0.1018	0.0081	0.0057	0.0071	0.0321	0.0055	0.0132	0.1642
17	rs9904716	73504976	1.18	0.345943801679723	2.88	1.01205197621114	0.00478233626289414	0.241202673904836	0.1194	0.0747	0.0046	0.0022	0.0209	0.0015	0.0019	0.0199	0.1643	0.0125	0.0167	0.0066	0.0861	0.0171	0.0057	0.0018	0.0018	0.102	0.1018	0.0081	0.0057	0.0071	0.0321	0.0055	0.0132	0.1642
17	rs78952063	73505998	1.18	0.345943801679723	2.89	0.982923819582558	0.00540577761786578	0.22179471331905	0.1194	0.0747	0.0046	0.0023	0.0209	0.0015	0.0019	0.0199	0.1641	0.0125	0.0167	0.0067	0.0861	0.0171	0.0057	0.0018	0.0018	0.1019	0.1019	0.0081	0.0057	0.0071	0.0321	0.0055	0.0131	0.1642
17	rs117195747	73513382	1.18	0.345943801679723	2.86	1.07189958250627	0.00750598609073272	0.225699239170223	0.1194	0.0748	0.0047	0.0025	0.0209	0.0015	0.0019	0.0199	0.1637	0.0125	0.0167	0.0068	0.086	0.0172	0.0058	0.0018	0.0019	0.1017	0.102	0.0081	0.0057	0.0072	0.032	0.0055	0.0131	0.1643
17	rs11559205	73513677	1.18	0.345943801679723	2.84	1.13388392478305	0.00770295637372898	0.232475394744211	0.1194	0.0748	0.0047	0.0025	0.0209	0.0015	0.0019	0.0199	0.1636	0.0125	0.0167	0.0068	0.0861	0.0172	0.0058	0.0018	0.0019	0.1017	0.1021	0.0081	0.0057	0.0072	0.032	0.0055	0.0131	0.1643
17	rs56311450	73514014	1.18	0.345943801679723	2.83	1.16568278487026	0.00792979689809377	0.237986995956401	0.1194	0.0748	0.0047	0.0025	0.0209	0.0015	0.0019	0.0199	0.1636	0.0125	0.0167	0.0068	0.0861	0.0172	0.0058	0.0018	0.0019	0.1017	0.1021	0.0081	0.0057	0.0072	0.032	0.0055	0.0131	0.1643
17	rs71382170	73515465	1.18	0.345943801679723	2.83	1.16568278487026	0.00786078501858415	0.242648660608635	0.1192	0.0749	0.0047	0.0025	0.0209	0.0015	0.0019	0.0199	0.1633	0.0126	0.0166	0.0068	0.0862	0.0172	0.0058	0.0018	0.0019	0.1015	0.1021	0.0081	0.0057	0.0071	0.032	0.0055	0.0131	0.1644
17	Affx-36144964	73517536	1.18	0.345943801679723	2.82	1.19802221324668	0.00830871123769964	0.234124505675388	0.1188	0.075	0.0048	0.0026	0.0211	0.0015	0.0019	0.0199	0.1628	0.0126	0.0166	0.0069	0.0864	0.0174	0.0059	0.0018	0.0019	0.1012	0.1023	0.0081	0.0058	0.0071	0.0321	0.0055	0.0131	0.1646
17	rs9911502	73518203	1.18	0.345943801679723	2.82	1.19802221324668	0.00833565373114931	0.246219732924627	0.1187	0.075	0.0048	0.0026	0.0211	0.0015	0.0019	0.0199	0.1627	0.0126	0.0166	0.0069	0.0865	0.0174	0.0059	0.0018	0.0019	0.1011	0.1023	0.0081	0.0058	0.0071	0.0321	0.0055	0.0131	0.1646
17	rs77247739	73518328	1.18	0.345943801679723	2.82	1.19802221324668	0.00821938289249179	0.244320530869722	0.1187	0.075	0.0048	0.0026	0.0211	0.0015	0.0019	0.0199	0.1627	0.0126	0.0166	0.0069	0.0865	0.0174	0.0059	0.0018	0.0019	0.1011	0.1023	0.0081	0.0058	0.0071	0.0321	0.0055	0.0131	0.1646
17	rs8064529	73519413	1.18	0.345943801679723	2.81	1.23090422469309	0.00828183528121893	0.238540435944697	0.1186	0.0749	0.0048	0.0026	0.0211	0.0015	0.0019	0.0201	0.1626	0.0126	0.0167	0.0068	0.0864	0.0174	0.0059	0.0018	0.002	0.1011	0.1021	0.0081	0.0058	0.0071	0.0321	0.0055	0.0131	0.1647
17	rs62088470	73520359	1.18	0.345943801679723	2.81	1.23090422469309	0.00784360411205803	0.218020067032075	0.1185	0.0749	0.0048	0.0026	0.0211	0.0015	0.0019	0.0201	0.1625	0.0126	0.0167	0.0068	0.0863	0.0175	0.0059	0.0018	0.002	0.1011	0.1021	0.0081	0.0058	0.0071	0.0321	0.0055	0.0131	0.1648
17	rs72851957	73537593	1.18	0.345943801679723	2.81	1.23090422469309	0.0115266338428996	0.218450379223358	0.118	0.0742	0.0048	0.0028	0.0211	0.0016	0.0019	0.0201	0.1619	0.0127	0.0166	0.0068	0.0862	0.0176	0.006	0.0018	0.0021	0.1008	0.1025	0.0082	0.0059	0.007	0.0325	0.0056	0.013	0.1656
17	rs77865803	73538125	1.18	0.345943801679723	2.81	1.23090422469309	0.0113665774557422	0.213411883311543	0.118	0.0741	0.0048	0.0028	0.0211	0.0016	0.0019	0.0201	0.1618	0.0127	0.0166	0.0068	0.0862	0.0176	0.006	0.0018	0.0021	0.101	0.1025	0.0082	0.0059	0.007	0.0325	0.0056	0.013	0.1656
17	rs9901890	73541775	1.18	0.345943801679723	2.82	1.19802221324668	0.0159708577068258	0.226896709366062	0.1174	0.0735	0.0048	0.0029	0.021	0.0016	0.0019	0.0203	0.1607	0.0127	0.0166	0.0068	0.0865	0.0176	0.0061	0.0018	0.0022	0.1011	0.1027	0.0082	0.0059	0.007	0.0327	0.0056	0.013	0.1665
17	rs59138015	73544939	1.18	0.345943801679723	2.82	1.19802221324668	0.0185412793668268	0.233464410079361	0.1172	0.0733	0.0048	0.003	0.021	0.0016	0.002	0.0203	0.1606	0.0128	0.0167	0.0069	0.0866	0.0176	0.0061	0.0018	0.0023	0.1011	0.1026	0.0082	0.0059	0.007	0.0328	0.0056	0.0129	0.1667
17	rs72859227	73546143	1.18	0.345943801679723	2.83	1.16568278487026	0.0183297540151141	0.210854034223391	0.1171	0.0733	0.0048	0.003	0.021	0.0017	0.002	0.0203	0.1605	0.0128	0.0167	0.0069	0.0865	0.0176	0.0061	0.0018	0.0023	0.1011	0.1026	0.0082	0.0059	0.0069	0.0328	0.0056	0.013	0.1668
17	rs12449601	73547775	1.19	0.311838986457593	2.83	1.16568278487026	0.0225938427815182	0.21223826975051	0.117	0.0731	0.0048	0.0031	0.021	0.0017	0.002	0.0205	0.1604	0.0127	0.0167	0.0069	0.0865	0.0177	0.0061	0.0018	0.0023	0.1011	0.1024	0.0082	0.0059	0.0069	0.0329	0.0056	0.013	0.1671
17	rs78932281	73547835	1.19	0.311838986457593	2.84	1.13388392478305	0.0217017614085406	0.211386077689229	0.117	0.0731	0.0048	0.0031	0.021	0.0017	0.002	0.0205	0.1604	0.0127	0.0167	0.0069	0.0865	0.0177	0.0061	0.0018	0.0023	0.1011	0.1024	0.0082	0.0059	0.0069	0.0329	0.0056	0.013	0.1671
17	rs1671036	73552185	1.19	0.311838986457593	2.85	1.10262356492582	0.0281860103588519	0.217697515792572	0.1169	0.073	0.0048	0.0032	0.021	0.0017	0.002	0.0207	0.1597	0.0127	0.0167	0.0069	0.0861	0.0178	0.006	0.0017	0.0023	0.1013	0.1026	0.0082	0.0058	0.0069	0.033	0.0056	0.0131	0.1676
17	rs35940109	73554284	1.19	0.311838986457593	2.85	1.10262356492582	0.0443978473781297	0.225155616494644	0.1161	0.0728	0.0048	0.0033	0.0209	0.0017	0.0021	0.0208	0.1585	0.0128	0.0167	0.007	0.0856	0.018	0.0061	0.0017	0.0023	0.1014	0.1032	0.0083	0.0057	0.0069	0.0333	0.0057	0.0131	0.1686
17	rs76504264	73562251	1.19	0.311838986457593	2.86	1.07189958250627	0.075851177000182	0.233464410079361	0.1151	0.0727	0.0047	0.0034	0.0209	0.0018	0.0022	0.021	0.157	0.0129	0.0169	0.007	0.085	0.0182	0.0061	0.0017	0.0022	0.1015	0.1038	0.0085	0.0055	0.0069	0.0335	0.0058	0.0131	0.1698
17	rs76507861	73562627	1.19	0.311838986457593	2.86	1.07189958250627	0.0781859233211693	0.231707098476218	0.1151	0.0727	0.0047	0.0034	0.0209	0.0018	0.0022	0.021	0.157	0.0129	0.0169	0.007	0.085	0.0182	0.0061	0.0017	0.0022	0.1015	0.1039	0.0085	0.0055	0.0069	0.0336	0.0058	0.0131	0.1699
17	rs1671021	73565171	1.19	0.311838986457593	2.86	1.07189958250627	0.0800508557346416	0.233244511818629	0.115	0.0727	0.0047	0.0034	0.0209	0.0018	0.0022	0.021	0.1569	0.0129	0.0169	0.007	0.085	0.0182	0.0061	0.0017	0.0022	0.1015	0.1039	0.0085	0.0055	0.0069	0.0336	0.0058	0.0131	0.17
17	rs1661714	73568055	1.19	0.311838986457593	2.9	0.954322971774498	0.0810841193277526	0.232695058797546	0.115	0.0726	0.0047	0.0034	0.0209	0.0019	0.0022	0.021	0.1568	0.0129	0.0169	0.007	0.0849	0.0181	0.0062	0.0017	0.0022	0.1015	0.104	0.0085	0.0055	0.0069	0.0335	0.0058	0.0131	0.17
17	rs117651797	73569511	1.19	0.311838986457593	2.9	0.954322971774498	0.0785610703486473	0.215444059008505	0.1149	0.0726	0.0047	0.0034	0.0208	0.0019	0.0022	0.021	0.157	0.0129	0.0169	0.007	0.0848	0.0181	0.0062	0.0017	0.0022	0.1015	0.1041	0.0086	0.0055	0.0069	0.0335	0.0058	0.0131	0.17
17	rs1671019	73569927	1.19	0.311838986457593	2.91	0.926247013494653	0.0778558704325153	0.219850814886909	0.115	0.0726	0.0047	0.0034	0.0208	0.0019	0.0022	0.0211	0.1571	0.0129	0.0169	0.007	0.0847	0.0181	0.0062	0.0017	0.0022	0.1015	0.104	0.0086	0.0055	0.0069	0.0335	0.0058	0.0131	0.1699
17	rs1126939	73570718	1.19	0.311838986457593	2.91	0.926247013494653	0.0809939327706095	0.209048413889045	0.1148	0.0726	0.0048	0.0034	0.0208	0.0019	0.0022	0.021	0.157	0.0129	0.0169	0.007	0.0848	0.0181	0.0062	0.0017	0.0023	0.1016	0.1041	0.0085	0.0055	0.0069	0.0336	0.0058	0.0131	0.1699
17	rs7216538	73572798	1.19	0.311838986457593	2.91	0.926247013494653	0.134104791345096	0.188303075145859	0.1136	0.0726	0.0046	0.0036	0.0207	0.002	0.0023	0.0213	0.157	0.013	0.0169	0.0072	0.0851	0.0182	0.0063	0.0018	0.0022	0.1012	0.1039	0.0085	0.0054	0.0069	0.0335	0.0058	0.0133	0.17
17	rs1661709	73573033	1.19	0.311838986457593	2.91	0.926247013494653	0.147860317284306	0.190560405479322	0.1135	0.0726	0.0046	0.0036	0.0206	0.0021	0.0023	0.0214	0.157	0.0131	0.0169	0.0073	0.0847	0.0183	0.0064	0.0018	0.0022	0.1013	0.1038	0.0085	0.0054	0.007	0.0335	0.0058	0.0133	0.17
17	rs60871078	73580825	1.19	0.311838986457593	2.92	0.898693461391643	0.204740760726246	0.320924657666739	0.1109	0.0722	0.0044	0.0034	0.0197	0.0024	0.0027	0.0231	0.1551	0.0131	0.0168	0.0075	0.0834	0.0186	0.0071	0.002	0.0025	0.0999	0.1033	0.0084	0.0058	0.007	0.0343	0.0062	0.0142	0.1732
17	rs9910321	73581599	1.19	0.311838986457593	2.92	0.898693461391643	0.213209705156163	0.354036265305706	0.1106	0.0722	0.0043	0.0033	0.0196	0.0024	0.0027	0.0232	0.155	0.0131	0.0168	0.0075	0.0833	0.0186	0.0071	0.0021	0.0025	0.0998	0.1033	0.0084	0.0058	0.007	0.0344	0.0062	0.0142	0.1734
17	rs72854922	73582777	1.19	0.311838986457593	2.91	0.926247013494653	0.220840577006836	0.347562457504196	0.1104	0.0723	0.0044	0.0034	0.0196	0.0024	0.0027	0.0231	0.1547	0.0131	0.0168	0.0075	0.0831	0.0186	0.0072	0.0021	0.0026	0.0998	0.1034	0.0084	0.0058	0.007	0.0346	0.0062	0.0143	0.1736
17	rs62089219	73584665	1.19	0.311838986457593	2.91	0.926247013494653	0.245114258114349	0.347562457504196	0.11	0.0724	0.0043	0.0034	0.0195	0.0024	0.0028	0.0229	0.1542	0.0132	0.0168	0.0075	0.0828	0.0187	0.0072	0.0021	0.0027	0.0998	0.1035	0.0085	0.0058	0.0071	0.0348	0.0064	0.0144	0.1738
17	rs73998360	73586325	1.19	0.311838986457593	2.91	0.926247013494653	0.246163368498883	0.3506705877194	0.1101	0.0727	0.0043	0.0034	0.0195	0.0025	0.0029	0.0229	0.1537	0.0132	0.0168	0.0074	0.083	0.0187	0.0072	0.0022	0.0028	0.0995	0.1032	0.0085	0.0057	0.0071	0.0349	0.0064	0.0145	0.1739
17	rs79794615	73586413	1.19	0.311838986457593	2.92	0.898693461391643	0.173018669730002	0.342977075173033	0.1101	0.073	0.0043	0.003	0.0194	0.0025	0.0029	0.0229	0.1537	0.0132	0.0168	0.0074	0.083	0.0187	0.0072	0.0022	0.0028	0.0994	0.1032	0.0086	0.0057	0.0071	0.0349	0.0064	0.0145	0.1739
17	rs2290455	73587268	1.19	0.311838986457593	2.91	0.926247013494653	0.183635987145832	0.361171639010053	0.11	0.0731	0.0043	0.003	0.0194	0.0025	0.003	0.0229	0.1529	0.0133	0.0168	0.0074	0.0829	0.0188	0.0072	0.0022	0.0029	0.0995	0.103	0.0088	0.0057	0.0071	0.035	0.0064	0.0146	0.1742
17	rs2290454	73587414	1.18	0.345943801679723	2.92	0.898693461391643	0.196542711908025	0.40792341716804	0.1101	0.0729	0.0043	0.003	0.0194	0.0025	0.003	0.0231	0.1526	0.0133	0.0168	0.0074	0.0828	0.0188	0.0072	0.0022	0.0029	0.0995	0.1032	0.0089	0.0057	0.0071	0.0351	0.0064	0.0146	0.1742
17	rs76361517	73590888	1.18	0.345943801679723	2.9	0.954322971774498	0.365128272276347	0.576132290499847	0.1084	0.0733	0.004	0.003	0.0189	0.0026	0.0034	0.0233	0.1509	0.0137	0.017	0.0072	0.0823	0.0183	0.0073	0.0026	0.0031	0.1007	0.1034	0.0093	0.0058	0.0069	0.0359	0.0065	0.0146	0.1744
17	rs11657018	73593278	1.18	0.345943801679723	2.91	0.926247013494653	0.381882534521643	0.629943678921798	0.1084	0.0733	0.004	0.003	0.0189	0.0026	0.0035	0.0234	0.1508	0.0137	0.0171	0.0072	0.0822	0.0182	0.0073	0.0026	0.0032	0.1008	0.1032	0.0093	0.0058	0.0069	0.036	0.0065	0.0146	0.1744
17	rs75169949	73593507	1.18	0.345943801679723	2.91	0.926247013494653	0.389092337869134	0.632264692220936	0.1084	0.0733	0.004	0.003	0.0189	0.0027	0.0035	0.0234	0.1508	0.0138	0.0171	0.0072	0.0822	0.0183	0.0073	0.0026	0.0032	0.1008	0.1032	0.0094	0.0058	0.0069	0.036	0.0065	0.0146	0.1743
17	rs820259	73593574	1.18	0.345943801679723	2.93	0.871659766409689	0.389203791081976	0.637203451881833	0.1084	0.0732	0.004	0.003	0.0189	0.0027	0.0035	0.0234	0.1509	0.0138	0.0171	0.0072	0.0822	0.0183	0.0073	0.0026	0.0032	0.1008	0.1032	0.0094	0.0058	0.0069	0.036	0.0065	0.0146	0.1743
17	rs11871553	73597544	1.17	0.382518045708746	2.93	0.871659766409689	0.384647451842669	0.591797827938016	0.1083	0.0732	0.004	0.003	0.0188	0.0027	0.0035	0.0232	0.1508	0.0138	0.0171	0.0071	0.0823	0.0182	0.0073	0.0026	0.0032	0.1006	0.1033	0.0094	0.0059	0.0069	0.0359	0.0065	0.0148	0.1744
17	rs78836632	73598104	1.17	0.382518045708746	2.93	0.871659766409689	0.388702378719421	0.575848403187453	0.1083	0.0732	0.004	0.003	0.0188	0.0027	0.0035	0.0232	0.1508	0.0138	0.0171	0.0071	0.0823	0.0182	0.0073	0.0026	0.0032	0.1005	0.1033	0.0094	0.0059	0.0069	0.0359	0.0066	0.0148	0.1744
17	rs1661700	73600021	1.17	0.382518045708746	2.94	0.845143312120842	0.437902940545545	0.608569959893126	0.1079	0.0732	0.004	0.0031	0.0186	0.0028	0.0036	0.0233	0.1505	0.0139	0.0171	0.0071	0.0827	0.0182	0.0074	0.0027	0.0032	0.1004	0.1033	0.0094	0.0058	0.0069	0.0358	0.0066	0.0149	0.1745
17	rs8068464	73602081	1.18	0.345943801679723	2.94	0.845143312120842	0.450822969539702	0.619379523743221	0.1078	0.0732	0.004	0.0031	0.0186	0.0028	0.0036	0.0234	0.1504	0.014	0.0171	0.0071	0.0826	0.0182	0.0075	0.0027	0.0032	0.1003	0.1031	0.0094	0.0058	0.0069	0.0358	0.0067	0.0149	0.1746
17	rs11653724	73603017	1.18	0.345943801679723	2.94	0.845143312120842	0.426217709387478	0.599095015823208	0.1076	0.0732	0.004	0.0031	0.0186	0.0028	0.0035	0.0234	0.1503	0.014	0.0172	0.0071	0.0826	0.0182	0.0075	0.0027	0.0032	0.1002	0.1032	0.0094	0.0058	0.0069	0.0358	0.0067	0.0149	0.1746
17	rs820136	73606275	1.18	0.345943801679723	2.94	0.845143312120842	0.430368848471373	0.555639173350872	0.1075	0.0732	0.004	0.0031	0.0187	0.0028	0.0035	0.0235	0.1503	0.0141	0.0171	0.0071	0.0828	0.0182	0.0076	0.0027	0.0032	0.1001	0.1032	0.0095	0.0058	0.007	0.0357	0.0067	0.0149	0.1746
17	rs820145	73613975	1.17	0.382518045708746	2.93	0.871659766409689	0.477646695140346	0.509556725914749	0.1066	0.0729	0.004	0.0031	0.0192	0.003	0.0037	0.0238	0.1501	0.0148	0.0167	0.0071	0.0841	0.018	0.0077	0.0027	0.0035	0.1	0.1022	0.0097	0.0056	0.007	0.0351	0.0071	0.0152	0.1741
17	rs117210177	73615851	1.17	0.382518045708746	2.92	0.898693461391643	0.487564983205256	0.51038310376115	0.1066	0.0729	0.004	0.003	0.0192	0.003	0.0037	0.0238	0.15	0.0148	0.0167	0.0071	0.0842	0.018	0.0077	0.0027	0.0035	0.1	0.1022	0.0097	0.0056	0.007	0.0351	0.0071	0.0152	0.1741
17	rs820150	73615962	1.17	0.382518045708746	2.92	0.898693461391643	0.488562234163183	0.512312634925016	0.1066	0.0729	0.004	0.003	0.0192	0.003	0.0037	0.0238	0.15	0.0148	0.0167	0.0071	0.0842	0.018	0.0077	0.0027	0.0035	0.1	0.1022	0.0097	0.0056	0.007	0.0351	0.0071	0.0152	0.1741
17	rs820152	73616088	1.17	0.382518045708746	2.92	0.898693461391643	0.498714729298811	0.512450528976324	0.1066	0.0729	0.004	0.003	0.0192	0.003	0.0037	0.0238	0.15	0.0148	0.0167	0.0071	0.0842	0.018	0.0077	0.0027	0.0035	0.1	0.1023	0.0098	0.0056	0.0068	0.0351	0.0071	0.0152	0.1741
17	rs117500462	73617209	1.17	0.382518045708746	2.9	0.954322971774498	0.489560469013711	0.478816553258999	0.1066	0.0728	0.004	0.003	0.0192	0.003	0.0037	0.0238	0.1499	0.0148	0.0166	0.0071	0.0843	0.018	0.0078	0.0027	0.0035	0.1	0.1022	0.0097	0.0056	0.0069	0.035	0.0071	0.0152	0.1742
17	rs75625838	73618371	1.17	0.382518045708746	2.89	0.982923819582558	0.489310818087905	0.478139049460486	0.1066	0.0728	0.004	0.003	0.0192	0.003	0.0037	0.0238	0.1499	0.0148	0.0166	0.0071	0.0843	0.018	0.0078	0.0027	0.0035	0.1	0.1022	0.0097	0.0056	0.0069	0.035	0.0071	0.0152	0.1742
17	rs35566780	73625852	1.17	0.382518045708746	2.89	0.982923819582558	0.489997506023895	0.49023549490149	0.1066	0.0727	0.004	0.0031	0.0192	0.003	0.0037	0.0239	0.1498	0.0147	0.0166	0.0071	0.0844	0.018	0.0078	0.0027	0.0036	0.1	0.1022	0.0097	0.0056	0.0068	0.035	0.0071	0.0152	0.1742
17	rs117310504	73626489	1.17	0.382518045708746	2.89	0.982923819582558	0.489622891349008	0.489553860288026	0.1067	0.0727	0.004	0.0031	0.0192	0.003	0.0038	0.0239	0.1498	0.0148	0.0165	0.0071	0.0844	0.018	0.0079	0.0027	0.0036	0.0999	0.1021	0.0097	0.0056	0.0068	0.035	0.0071	0.0152	0.1742
17	rs820196	73627539	1.17	0.382518045708746	2.89	0.982923819582558	0.493187310438423	0.497612594724942	0.1067	0.0727	0.0041	0.0031	0.0192	0.003	0.0038	0.0239	0.1497	0.0148	0.0165	0.0071	0.0845	0.0179	0.0079	0.0027	0.0036	0.0999	0.102	0.0097	0.0056	0.0068	0.0349	0.0072	0.0152	0.1743
17	rs185961263	73630200	1.17	0.382518045708746	2.89	0.982923819582558	0.504778410744721	0.474620041551725	0.1066	0.0727	0.0041	0.0031	0.0192	0.003	0.0038	0.0239	0.1497	0.0148	0.0165	0.0071	0.0847	0.0179	0.0079	0.0027	0.0036	0.0998	0.1021	0.0097	0.0057	0.0068	0.035	0.0072	0.0151	0.1742
17	rs820200	73632030	1.17	0.382518045708746	2.89	0.982923819582558	0.512024657593756	0.50776740458959	0.1066	0.0727	0.0041	0.0031	0.0192	0.003	0.0038	0.0239	0.1497	0.0148	0.0165	0.0071	0.0847	0.0179	0.0079	0.0027	0.0036	0.0998	0.1021	0.0097	0.0057	0.0068	0.035	0.0072	0.0151	0.1742
17	rs11652028	73632314	1.17	0.382518045708746	2.88	1.01205197621114	0.511578288220328	0.502683476714649	0.1066	0.0727	0.0041	0.0031	0.0192	0.003	0.0038	0.0239	0.1497	0.0148	0.0165	0.0071	0.0847	0.0179	0.0079	0.0027	0.0036	0.0998	0.1021	0.0097	0.0057	0.0068	0.035	0.0072	0.0151	0.1741
17	rs16968129	73632651	1.17	0.382518045708746	2.89	0.982923819582558	0.512471213096937	0.505017722189386	0.1066	0.0727	0.0041	0.0031	0.0192	0.003	0.0038	0.0239	0.1497	0.0148	0.0165	0.0071	0.0847	0.0179	0.0079	0.0027	0.0037	0.0998	0.1021	0.0097	0.0057	0.0068	0.035	0.0072	0.0151	0.1741
17	rs77025840	73634079	1.17	0.382518045708746	2.9	0.954322971774498	0.514259295575777	0.504880337590322	0.1066	0.0727	0.0041	0.0031	0.0192	0.003	0.0038	0.0239	0.1497	0.0148	0.0165	0.0071	0.0847	0.0179	0.0079	0.0027	0.0037	0.0998	0.1021	0.0097	0.0057	0.0068	0.0351	0.0072	0.0151	0.1741
17	rs1661744	73647138	1.17	0.382518045708746	2.9	0.954322971774498	0.524985619783241	0.492145365419294	0.1065	0.0724	0.0041	0.0031	0.0191	0.0031	0.0038	0.0238	0.1497	0.0148	0.0165	0.0071	0.0845	0.0179	0.0079	0.0027	0.0037	0.0999	0.1023	0.0097	0.0057	0.0068	0.0351	0.0072	0.0152	0.174
17	rs750339	73647366	1.17	0.382518045708746	2.9	0.954322971774498	0.52421134935981	0.490917372843148	0.1064	0.0724	0.0041	0.0031	0.0191	0.0031	0.0038	0.0238	0.1497	0.0148	0.0165	0.0071	0.0847	0.0179	0.0079	0.0027	0.0037	0.0999	0.1023	0.0097	0.0057	0.0068	0.0351	0.0072	0.0152	0.1739
17	rs55853884	73647429	1.17	0.382518045708746	2.9	0.954322971774498	0.52421134935981	0.490644592485281	0.1064	0.0724	0.0041	0.0031	0.0191	0.0031	0.0038	0.0238	0.1497	0.0148	0.0165	0.0071	0.0847	0.0179	0.0079	0.0027	0.0037	0.0999	0.1023	0.0097	0.0057	0.0068	0.0351	0.0072	0.0152	0.1739
17	rs113731988	73659859	1.17	0.382518045708746	2.9	0.954322971774498	0.520733863388766	0.467737045518992	0.1064	0.0725	0.0041	0.0031	0.0191	0.0031	0.0038	0.0238	0.1497	0.0148	0.0165	0.0071	0.0847	0.0179	0.0079	0.0027	0.0037	0.0999	0.1023	0.0097	0.0057	0.0068	0.0351	0.0072	0.0152	0.1739
17	rs79225822	73663077	1.17	0.382518045708746	2.91	0.926247013494653	0.520026838076296	0.457930804055189	0.1065	0.0725	0.0041	0.0031	0.0191	0.0031	0.0038	0.0238	0.1498	0.0148	0.0165	0.0071	0.0847	0.0179	0.0079	0.0027	0.0037	0.0998	0.1023	0.0097	0.0057	0.0068	0.0351	0.0072	0.0152	0.1739
17	rs74416312	73667625	1.17	0.382518045708746	2.91	0.926247013494653	0.508840390859	0.443922432880511	0.1065	0.0725	0.0041	0.0032	0.0191	0.0031	0.0038	0.0238	0.1498	0.0147	0.0165	0.0071	0.0847	0.0178	0.0079	0.0027	0.0037	0.0998	0.1021	0.0097	0.0057	0.0068	0.0351	0.0073	0.0152	0.1739
17	rs9891992	73673881	1.17	0.382518045708746	2.91	0.926247013494653	0.505285304941386	0.439013747608249	0.1065	0.0725	0.0041	0.0032	0.0191	0.0031	0.0038	0.0238	0.1498	0.0147	0.0165	0.0071	0.0847	0.0178	0.0079	0.0028	0.0037	0.0998	0.102	0.0097	0.0057	0.0068	0.0351	0.0073	0.0152	0.1739
17	rs77267020	73685046	1.17	0.382518045708746	2.92	0.898693461391643	0.502816500858276	0.449378671533836	0.1065	0.0726	0.0041	0.0032	0.0191	0.0031	0.0038	0.0238	0.1499	0.0147	0.0165	0.0071	0.0847	0.0178	0.008	0.0028	0.0037	0.0997	0.1019	0.0097	0.0057	0.0067	0.0351	0.0073	0.0152	0.174
17	rs3744000	73704333	1.17	0.382518045708746	2.93	0.871659766409689	0.498525806551073	0.478410021180755	0.1066	0.0727	0.0041	0.0032	0.019	0.0031	0.0038	0.0238	0.1501	0.0147	0.0165	0.0071	0.0847	0.0177	0.008	0.0028	0.0037	0.0996	0.1016	0.0097	0.0057	0.0067	0.0351	0.0073	0.0152	0.1741
17	rs3851021	73721156	1.17	0.382518045708746	2.93	0.871659766409689	0.461012897290208	0.444985676013186	0.1068	0.0728	0.0041	0.0032	0.0191	0.0033	0.0038	0.0235	0.1501	0.0146	0.0165	0.007	0.0852	0.0178	0.008	0.0028	0.0037	0.0995	0.101	0.0098	0.0057	0.0066	0.0349	0.0074	0.0152	0.1742
17	rs61735297	73729660	1.17	0.382518045708746	2.93	0.871659766409689	0.460831039161843	0.413778954366289	0.1068	0.0728	0.0041	0.0032	0.0191	0.0033	0.0038	0.0235	0.1501	0.0146	0.0165	0.007	0.0853	0.0177	0.008	0.0028	0.0037	0.0994	0.101	0.0098	0.0057	0.0066	0.0349	0.0074	0.0152	0.1743
17	rs2290460	73732428	1.17	0.382518045708746	2.93	0.871659766409689	0.443120097103458	0.412215255089743	0.107	0.0727	0.0042	0.0032	0.019	0.0033	0.0038	0.0236	0.15	0.0146	0.0165	0.007	0.0855	0.0178	0.008	0.0028	0.0037	0.099	0.1008	0.0099	0.0057	0.0066	0.0348	0.0074	0.0152	0.1746
17	rs3862484	73734811	1.17	0.382518045708746	2.93	0.871659766409689	0.318589678798647	0.347314150895086	0.1075	0.0728	0.0043	0.0031	0.0188	0.0033	0.0037	0.0237	0.1506	0.0146	0.0166	0.0071	0.0863	0.0178	0.0082	0.003	0.0038	0.0981	0.0997	0.0096	0.0057	0.0067	0.0343	0.0075	0.0152	0.1746
17	rs12450478	73737447	1.17	0.382518045708746	2.93	0.871659766409689	0.207555492030611	0.312225154572281	0.1084	0.0725	0.0045	0.0032	0.0186	0.0032	0.0035	0.0236	0.1516	0.0146	0.0167	0.0072	0.0869	0.0175	0.0083	0.003	0.0037	0.0972	0.098	0.0096	0.0058	0.0067	0.0343	0.0073	0.0153	0.1751
17	rs73995995	73739121	1.17	0.382518045708746	2.93	0.871659766409689	0.179946202096412	0.294568795660129	0.1091	0.0724	0.0046	0.0031	0.0184	0.0032	0.0035	0.0235	0.1518	0.0146	0.0166	0.0073	0.0871	0.0174	0.0083	0.003	0.0038	0.0972	0.0968	0.0096	0.0059	0.0068	0.0343	0.0074	0.0154	0.1754
17	rs820388	73746370	1.14	0.507725131913635	2.93	0.871659766409689	0.0973857062360813	0.208518330387041	0.1123	0.072	0.0051	0.0028	0.0172	0.0028	0.003	0.0237	0.1534	0.0147	0.0166	0.0075	0.0881	0.0172	0.0084	0.0029	0.0038	0.0957	0.0922	0.0096	0.0062	0.0073	0.0327	0.0075	0.0162	0.1775
17	Affx-14325180	73746427	1.14	0.507725131913635	2.93	0.871659766409689	0.0985809528470404	0.210641341207659	0.1123	0.0721	0.0051	0.0028	0.0172	0.0028	0.003	0.0237	0.1535	0.0147	0.0166	0.0075	0.0881	0.0172	0.0084	0.0029	0.0038	0.0957	0.0921	0.0096	0.0062	0.0073	0.0327	0.0075	0.0162	0.1775
17	rs61735289	73747128	1.14	0.507725131913635	2.93	0.871659766409689	0.0981730341118013	0.220174408763185	0.1128	0.0722	0.005	0.0027	0.0172	0.0028	0.003	0.0236	0.1537	0.0148	0.0166	0.0075	0.0886	0.0171	0.0084	0.0029	0.0037	0.0956	0.092	0.0096	0.0063	0.0072	0.0326	0.0075	0.0161	0.1771
17	rs113424540	73747520	1.14	0.507725131913635	2.92	0.898693461391643	0.0941024304837636	0.218450379223358	0.1131	0.0723	0.005	0.0027	0.0171	0.0027	0.0029	0.0236	0.1538	0.0148	0.0165	0.0075	0.0888	0.0171	0.0083	0.0029	0.0037	0.0955	0.092	0.0096	0.0063	0.0072	0.0325	0.0075	0.0161	0.1768
17	rs820391	73748108	1.14	0.507725131913635	2.92	0.898693461391643	0.0853956744013605	0.220282308031626	0.1136	0.0724	0.005	0.0027	0.0171	0.0027	0.0029	0.0236	0.1539	0.0148	0.0165	0.0075	0.0893	0.0171	0.0083	0.0028	0.0037	0.0954	0.092	0.0097	0.0063	0.0072	0.0324	0.0075	0.0161	0.1764
17	rs8669	73750859	1.14	0.507725131913635	2.91	0.926247013494653	0.104112587421564	0.257145012194247	0.1151	0.0733	0.0049	0.0025	0.0171	0.0025	0.0024	0.0235	0.1547	0.0149	0.016	0.0076	0.0906	0.0169	0.0082	0.0026	0.0034	0.0942	0.0916	0.0098	0.0062	0.0073	0.0322	0.0073	0.0161	0.1758
17	rs55715426	73760820	1.12	0.604706511137083	2.9	0.954322971774498	0.135559057205867	0.242760004644919	0.1181	0.0748	0.0048	0.0021	0.0169	0.002	0.0018	0.0227	0.1576	0.0147	0.0154	0.0074	0.0932	0.0175	0.0078	0.0022	0.0027	0.0928	0.09	0.0107	0.0059	0.0074	0.0308	0.0065	0.0165	0.1742
17	rs1060120	73773000	1.11	0.657414555049712	2.9	0.954322971774498	0.123278052084994	0.230610959567407	0.1182	0.0749	0.0048	0.0021	0.0168	0.002	0.0018	0.0226	0.1579	0.0149	0.0153	0.0074	0.0935	0.0175	0.0077	0.0022	0.0026	0.0927	0.0901	0.0106	0.0059	0.0074	0.0307	0.0064	0.0166	0.1742
17	rs55885223	73780135	1.11	0.657414555049712	2.9	0.954322971774498	0.119561257827319	0.220390224613023	0.1182	0.0749	0.0048	0.0021	0.0169	0.002	0.0018	0.0226	0.1579	0.0149	0.0154	0.0074	0.0935	0.0175	0.0077	0.0022	0.0026	0.0927	0.0901	0.0106	0.0059	0.0074	0.0307	0.0064	0.0166	0.1742
17	rs12601949	73791815	1.11	0.657414555049712	2.9	0.954322971774498	0.106882133226998	0.22157844819789	0.1182	0.0749	0.0048	0.0021	0.0171	0.0019	0.0018	0.0226	0.158	0.0149	0.0153	0.0074	0.0937	0.0174	0.0077	0.0022	0.0025	0.0926	0.09	0.0106	0.0058	0.0073	0.0306	0.0064	0.0167	0.1741
17	rs8081539	73792372	1.11	0.657414555049712	2.86	1.07189958250627	0.107986398429146	0.229516504139965	0.1182	0.0749	0.0049	0.002	0.0171	0.0018	0.0018	0.0226	0.158	0.015	0.0153	0.0074	0.0937	0.0174	0.0077	0.0022	0.0025	0.0926	0.09	0.0106	0.0058	0.0073	0.0307	0.0065	0.0167	0.1742
17	rs72860369	73793892	1.11	0.657414555049712	2.86	1.07189958250627	0.11054471099297	0.236770881567235	0.1182	0.0749	0.0049	0.002	0.0172	0.0018	0.0018	0.0226	0.158	0.015	0.0153	0.0074	0.0936	0.0174	0.0077	0.0022	0.0025	0.0926	0.09	0.0106	0.0058	0.0073	0.0308	0.0065	0.0167	0.1742
17	rs17581498	73794047	1.11	0.657414555049712	2.87	1.0417097985148	0.11057212633694	0.238208322460195	0.1182	0.0749	0.0049	0.002	0.0172	0.0018	0.0018	0.0226	0.158	0.015	0.0153	0.0074	0.0936	0.0174	0.0077	0.0022	0.0025	0.0926	0.09	0.0106	0.0058	0.0073	0.0308	0.0065	0.0167	0.1742
17	rs117042228	73796845	1.11	0.657414555049712	2.86	1.07189958250627	0.10923370963406	0.235336239551216	0.1182	0.0748	0.0049	0.002	0.0172	0.0018	0.0018	0.0226	0.1581	0.015	0.0152	0.0075	0.0937	0.0174	0.0077	0.0021	0.0025	0.0926	0.09	0.0106	0.0058	0.0073	0.0307	0.0065	0.0166	0.1743
17	rs56321017	73799519	1.11	0.657414555049712	2.86	1.07189958250627	0.107770379557967	0.24532540769413	0.1182	0.0748	0.0049	0.002	0.0172	0.0018	0.0017	0.0227	0.1583	0.0149	0.0152	0.0075	0.0937	0.0174	0.0077	0.0021	0.0025	0.0925	0.0899	0.0106	0.0057	0.0073	0.0307	0.0065	0.0166	0.1744
17	rs4318268	73805312	1.11	0.657414555049712	2.86	1.07189958250627	0.0905264017512256	0.273057568878456	0.1183	0.0749	0.0049	0.002	0.0173	0.0018	0.0017	0.0228	0.1584	0.0149	0.015	0.0075	0.0939	0.0174	0.0077	0.0022	0.0025	0.0924	0.0899	0.0106	0.0057	0.0074	0.0305	0.0064	0.0163	0.1745
17	rs1531268	73805613	1.11	0.657414555049712	2.86	1.07189958250627	0.088938499745983	0.272480044775069	0.1183	0.0749	0.0049	0.002	0.0173	0.0018	0.0017	0.0228	0.1584	0.0149	0.015	0.0074	0.0939	0.0173	0.0077	0.0022	0.0025	0.0924	0.0899	0.0105	0.0057	0.0074	0.0305	0.0064	0.0163	0.1746
17	rs9913290	73810305	1.11	0.657414555049712	2.85	1.10262356492582	0.0899951227402665	0.275139778890467	0.1183	0.0751	0.0049	0.002	0.0174	0.0018	0.0017	0.0228	0.1583	0.0149	0.0149	0.0075	0.0939	0.0173	0.0077	0.0022	0.0025	0.0924	0.0899	0.0105	0.0057	0.0074	0.0305	0.0063	0.0163	0.1746
17	rs113278239	73814232	1.11	0.657414555049712	2.82	1.19802221324668	0.0929662944361556	0.276298668046304	0.1184	0.0753	0.005	0.002	0.0175	0.0018	0.0017	0.0229	0.1583	0.0149	0.0148	0.0075	0.0938	0.0173	0.0077	0.0022	0.0024	0.0924	0.0899	0.0105	0.0057	0.0074	0.0306	0.0062	0.0163	0.1745
17	rs11868566	73816446	1.11	0.657414555049712	2.79	1.29830379804321	0.0963505034103439	0.294095902778297	0.1184	0.0754	0.005	0.002	0.0176	0.0018	0.0017	0.0229	0.1583	0.0149	0.0147	0.0075	0.0938	0.0173	0.0077	0.0022	0.0024	0.0923	0.0899	0.0105	0.0057	0.0074	0.0306	0.0062	0.0163	0.1744
17	rs1106343	73818872	1.11	0.657414555049712	2.79	1.29830379804321	0.0949727142219086	0.317533115843343	0.1184	0.0757	0.005	0.002	0.0177	0.0019	0.0017	0.0229	0.1582	0.015	0.0146	0.0076	0.0937	0.0173	0.0077	0.0022	0.0024	0.0925	0.0898	0.0105	0.0058	0.0073	0.0307	0.0061	0.0162	0.1742
17	rs79295100	73823141	1.11	0.657414555049712	2.79	1.29830379804321	0.0897061683914016	0.29421410445727	0.1182	0.0761	0.005	0.002	0.0178	0.0019	0.0017	0.0229	0.1581	0.015	0.0145	0.0076	0.0937	0.0173	0.0077	0.0022	0.0024	0.0924	0.09	0.0104	0.0058	0.0073	0.0307	0.0062	0.0163	0.1741
17	rs35037984	73826491	1.11	0.657414555049712	2.79	1.29830379804321	0.0818533042283131	0.300142419931061	0.118	0.0767	0.005	0.002	0.0179	0.0018	0.0017	0.0229	0.1577	0.0149	0.0144	0.0076	0.0937	0.0173	0.0076	0.0023	0.0023	0.0927	0.0897	0.0103	0.006	0.0072	0.0305	0.0062	0.0164	0.174
17	rs1135688	73827205	1.1	0.712999886098274	2.78	1.33282513578435	0.0840272016487738	0.31186421620162	0.1179	0.0768	0.005	0.002	0.0179	0.0018	0.0017	0.0229	0.1577	0.0149	0.0144	0.0077	0.0937	0.0173	0.0076	0.0024	0.0023	0.0927	0.0897	0.0103	0.0061	0.0072	0.0305	0.0062	0.0163	0.174
17	rs17581728	73830996	1.1	0.712999886098274	2.78	1.33282513578435	0.0792036954697407	0.318501041760164	0.1179	0.0772	0.0051	0.002	0.0179	0.0018	0.0017	0.0228	0.1575	0.015	0.0144	0.0077	0.0936	0.0173	0.0076	0.0024	0.0023	0.0928	0.0896	0.0103	0.0061	0.0071	0.0304	0.0062	0.0163	0.1741
17	rs9904366	73839326	1.1	0.712999886098274	2.78	1.33282513578435	0.0792481385604263	0.29669965162575	0.1183	0.0777	0.0051	0.0019	0.018	0.0018	0.0017	0.0228	0.1573	0.0151	0.0144	0.0078	0.0929	0.0174	0.0074	0.0024	0.0023	0.0932	0.0894	0.0103	0.0061	0.007	0.0303	0.0058	0.0164	0.1744
17	rs3744010	73840243	1.1	0.712999886098274	2.78	1.33282513578435	0.0800284878519312	0.308741294732316	0.1183	0.0778	0.0052	0.0019	0.018	0.0018	0.0017	0.0228	0.1572	0.0152	0.0144	0.0078	0.0928	0.0174	0.0074	0.0024	0.0023	0.0932	0.0894	0.0103	0.0061	0.0071	0.0302	0.0058	0.0164	0.1744
17	rs936392	73847798	1.1	0.712999886098274	2.77	1.36789661096653	0.0672240394103963	0.30240449305306	0.119	0.0774	0.0052	0.0019	0.0181	0.0019	0.0017	0.0228	0.1569	0.0152	0.0144	0.008	0.0925	0.0175	0.0073	0.0025	0.0022	0.0934	0.0889	0.0103	0.006	0.0071	0.0304	0.0058	0.0164	0.174
17	rs117456048	73851453	1.1	0.712999886098274	2.77	1.36789661096653	0.0635754620141528	0.310541838394933	0.1192	0.0773	0.0053	0.0019	0.0181	0.0019	0.0018	0.0228	0.1569	0.0153	0.0145	0.0081	0.0924	0.0175	0.0073	0.0025	0.0022	0.0935	0.0888	0.0103	0.0061	0.0071	0.0305	0.0059	0.0164	0.1739
17	rs117471825	73856318	1.1	0.712999886098274	2.76	1.40351999273484	0.0621419261889184	0.321288667102202	0.1195	0.0771	0.0053	0.0019	0.0181	0.0019	0.0018	0.0228	0.1568	0.0153	0.0145	0.0083	0.0923	0.0175	0.0072	0.0026	0.0021	0.0936	0.0885	0.0103	0.0061	0.0071	0.0305	0.0059	0.0164	0.1737
17	rs56098714	73860303	1.1	0.712999886098274	2.76	1.40351999273484	0.0642906214346418	0.354535666146967	0.1197	0.0769	0.0053	0.0019	0.0181	0.0019	0.0018	0.0228	0.1567	0.0153	0.0145	0.0084	0.0922	0.0175	0.0072	0.0026	0.0021	0.0936	0.0883	0.0103	0.0061	0.0072	0.0306	0.0059	0.0164	0.1736
17	rs1055129	73872948	1.09	0.771508143262462	2.78	1.33282513578435	0.162490064930984	0.4020907599526	0.1198	0.0768	0.0054	0.0019	0.0181	0.002	0.0024	0.0229	0.1561	0.0153	0.0145	0.0092	0.092	0.0174	0.0072	0.0033	0.0021	0.0936	0.0875	0.0102	0.0062	0.0072	0.0307	0.006	0.0165	0.1728
17	rs9908862	73873394	1.09	0.771508143262462	2.77	1.36789661096653	0.176553441803443	0.420442567764563	0.1199	0.0769	0.0054	0.0019	0.0181	0.002	0.0024	0.0228	0.1561	0.0153	0.0145	0.0092	0.0921	0.0174	0.0072	0.0033	0.0021	0.0931	0.0875	0.0103	0.0062	0.0072	0.0307	0.006	0.0165	0.1729
17	rs3760128	73886888	1.09	0.771508143262462	2.77	1.36789661096653	0.235654953345527	0.435176592956744	0.1205	0.0765	0.0054	0.002	0.0181	0.002	0.0025	0.0229	0.156	0.0153	0.0143	0.0093	0.0915	0.0175	0.0072	0.0035	0.0021	0.0933	0.0874	0.0103	0.0062	0.0071	0.0307	0.0061	0.0166	0.1729
17	rs4398150	73888273	1.09	0.771508143262462	2.77	1.36789661096653	0.167829439830291	0.39937675597139	0.1211	0.0764	0.0052	0.002	0.0179	0.0021	0.0025	0.0228	0.1558	0.0153	0.0143	0.0088	0.0915	0.0177	0.0072	0.0035	0.0021	0.0937	0.0874	0.0104	0.0063	0.007	0.0307	0.0063	0.0164	0.1729
17	rs34974290	73888354	1.09	0.771508143262462	2.77	1.36789661096653	0.243501703735415	0.392549713161475	0.1211	0.0765	0.0051	0.002	0.018	0.0021	0.0025	0.0228	0.1556	0.0153	0.0143	0.0087	0.0914	0.0177	0.0072	0.0039	0.0021	0.0936	0.0876	0.0104	0.0063	0.007	0.0307	0.0063	0.0164	0.1726
17	rs7222757	73888427	1.09	0.771508143262462	2.77	1.36789661096653	0.241418465714554	0.383966154547333	0.1211	0.0764	0.0051	0.0019	0.018	0.0021	0.0025	0.0228	0.1554	0.0153	0.0143	0.0087	0.0916	0.0178	0.0072	0.0039	0.0021	0.0936	0.0876	0.0104	0.0063	0.007	0.0307	0.0063	0.0164	0.1726
17	rs9902734	73890024	1.09	0.771508143262462	2.78	1.33282513578435	0.263147189239237	0.389725425379494	0.1211	0.0763	0.0051	0.0019	0.018	0.0019	0.0025	0.023	0.1552	0.0153	0.0144	0.0087	0.0914	0.0178	0.0072	0.0039	0.0021	0.0936	0.0874	0.0106	0.0064	0.007	0.0309	0.0063	0.0164	0.1725
17	rs55823223	73890363	1.09	0.771508143262462	2.78	1.33282513578435	0.27133974443567	0.403125993137984	0.1212	0.0763	0.0051	0.0019	0.0181	0.0019	0.0025	0.023	0.1551	0.0153	0.0144	0.0087	0.0914	0.0178	0.0072	0.0039	0.0021	0.0936	0.0874	0.0107	0.0064	0.007	0.0309	0.0063	0.0164	0.1725
17	rs9191	73894963	1.09	0.771508143262462	2.78	1.33282513578435	0.273930694238871	0.483837775174614	0.1213	0.0762	0.0051	0.0019	0.0181	0.0019	0.0025	0.0233	0.1547	0.0154	0.0144	0.0087	0.0911	0.0178	0.0072	0.0037	0.0022	0.0937	0.0869	0.0111	0.0062	0.007	0.0314	0.0063	0.0165	0.1722
17	rs118118706	73897668	1.09	0.771508143262462	2.77	1.36789661096653	0.275370683094555	0.495697307837316	0.1213	0.0762	0.0052	0.0019	0.0181	0.0019	0.0025	0.0233	0.1546	0.0154	0.0144	0.0087	0.091	0.0178	0.0072	0.0037	0.0021	0.0938	0.0868	0.0112	0.0062	0.0071	0.0315	0.0063	0.0166	0.1722
17	rs34136221	73898188	1.09	0.771508143262462	2.78	1.33282513578435	0.275324168321278	0.490917372843148	0.1213	0.0762	0.0052	0.0019	0.0181	0.0019	0.0025	0.0233	0.1546	0.0154	0.0144	0.0087	0.091	0.0178	0.0072	0.0037	0.0021	0.0938	0.0868	0.0113	0.0062	0.0071	0.0315	0.0063	0.0166	0.1722
17	rs78553021	73899533	1.09	0.771508143262462	2.77	1.36789661096653	0.276022334451176	0.501860282343496	0.1213	0.0762	0.0052	0.0019	0.0182	0.0019	0.0024	0.0233	0.1546	0.0154	0.0144	0.0087	0.091	0.0178	0.0072	0.0037	0.0021	0.0938	0.0868	0.0113	0.0062	0.0071	0.0316	0.0063	0.0166	0.1721
17	rs3744015	73900688	1.09	0.771508143262462	2.78	1.33282513578435	0.280278282677873	0.511485467607265	0.1214	0.0761	0.0052	0.0019	0.0182	0.0019	0.0024	0.0233	0.1545	0.0154	0.0144	0.0087	0.0909	0.0178	0.0072	0.0037	0.0021	0.0938	0.0867	0.0113	0.0062	0.0071	0.0316	0.0063	0.0166	0.1721
17	rs113062332	73915803	1.09	0.771508143262462	2.78	1.33282513578435	0.290041836547242	0.494057137409692	0.1221	0.0757	0.0052	0.0019	0.0182	0.0018	0.0023	0.0235	0.1552	0.0154	0.0145	0.0087	0.0909	0.0179	0.0072	0.0036	0.0021	0.0926	0.0866	0.0113	0.0062	0.0071	0.0315	0.0063	0.0165	0.1726
17	rs7218738	73919538	1.09	0.771508143262462	2.79	1.29830379804321	0.295618453933684	0.502271836616924	0.1222	0.0757	0.0052	0.0019	0.0182	0.0018	0.0023	0.0235	0.1553	0.0154	0.0145	0.0087	0.091	0.0179	0.0072	0.0036	0.0021	0.0925	0.0865	0.0113	0.0062	0.0071	0.0315	0.0063	0.0165	0.1726
17	rs2305913	73922941	1.09	0.771508143262462	2.81	1.23090422469309	0.300666259704393	0.496517914005669	0.1223	0.0757	0.0052	0.0019	0.0182	0.0018	0.0023	0.0236	0.1554	0.0154	0.0145	0.0088	0.091	0.0179	0.0072	0.0036	0.0021	0.0923	0.0865	0.0113	0.0061	0.0071	0.0315	0.0063	0.0165	0.1727
17	rs1135889	73926121	1.09	0.771508143262462	2.81	1.23090422469309	0.307237031660951	0.504468240767327	0.1224	0.0757	0.0052	0.0019	0.0182	0.0017	0.0023	0.0236	0.1556	0.0154	0.0145	0.0088	0.0909	0.0179	0.0072	0.0036	0.0021	0.0923	0.0864	0.0113	0.0061	0.0071	0.0315	0.0063	0.0165	0.1727
17	rs72865813	73926266	1.09	0.771508143262462	2.81	1.23090422469309	0.307483664652252	0.504605596877098	0.1224	0.0757	0.0052	0.0019	0.0182	0.0017	0.0023	0.0236	0.1556	0.0154	0.0145	0.0088	0.0909	0.0179	0.0072	0.0036	0.0021	0.0923	0.0864	0.0113	0.0061	0.0071	0.0315	0.0063	0.0165	0.1727
17	rs76534600	73927400	1.09	0.771508143262462	2.82	1.19802221324668	0.304825564485722	0.497612594724942	0.1224	0.0757	0.0052	0.0019	0.0182	0.0017	0.0023	0.0236	0.1556	0.0154	0.0145	0.0088	0.0909	0.0179	0.0072	0.0036	0.0021	0.0923	0.0864	0.0113	0.0061	0.0071	0.0315	0.0063	0.0165	0.1727
17	rs117689013	73929410	1.09	0.771508143262462	2.82	1.19802221324668	0.300276355216664	0.486285410258839	0.1224	0.0757	0.0052	0.0019	0.0182	0.0017	0.0023	0.0236	0.1556	0.0154	0.0145	0.0088	0.0909	0.0179	0.0072	0.0036	0.0021	0.0923	0.0864	0.0113	0.0061	0.0071	0.0315	0.0063	0.0165	0.1727
17	rs79303947	73934235	1.09	0.771508143262462	2.82	1.19802221324668	0.29181443590238	0.481121920740062	0.1224	0.0757	0.0052	0.0019	0.0183	0.0017	0.0023	0.0236	0.1556	0.0154	0.0145	0.0088	0.0909	0.0179	0.0072	0.0036	0.0021	0.0924	0.0864	0.0113	0.0061	0.0071	0.0315	0.0062	0.0165	0.1727
17	rs2608881	73936653	1.09	0.771508143262462	2.82	1.19802221324668	0.281406565403496	0.468814998408806	0.1224	0.0757	0.0052	0.0019	0.0183	0.0017	0.0023	0.0236	0.1556	0.0154	0.0145	0.0088	0.0909	0.0179	0.0072	0.0035	0.0021	0.0924	0.0863	0.0113	0.0061	0.0071	0.0315	0.0062	0.0165	0.1727
17	rs1135640	73949540	1.09	0.771508143262462	2.82	1.19802221324668	0.232547499520906	0.42476963174179	0.1227	0.0757	0.0052	0.0019	0.0183	0.0017	0.0022	0.0237	0.1556	0.0154	0.0146	0.0087	0.0907	0.018	0.0072	0.0034	0.0021	0.0924	0.0862	0.0113	0.0059	0.0072	0.0315	0.0062	0.0165	0.1726
17	rs80146157	73955803	1.09	0.771508143262462	2.81	1.23090422469309	0.100947076366463	0.388699814719388	0.1244	0.0761	0.0053	0.0021	0.0187	0.0018	0.002	0.0237	0.1557	0.0152	0.0146	0.0081	0.0902	0.019	0.0074	0.003	0.0021	0.0925	0.0846	0.0113	0.0063	0.0074	0.0313	0.0064	0.0163	0.1714
17	rs7219716	73956737	1.09	0.771508143262462	2.81	1.23090422469309	0.101180431172466	0.405457934010764	0.1246	0.076	0.0053	0.0022	0.0188	0.0018	0.002	0.0237	0.1558	0.0152	0.0146	0.0081	0.0902	0.019	0.0074	0.003	0.0021	0.0925	0.0845	0.0113	0.0063	0.0074	0.0313	0.0064	0.0163	0.1713
17	rs7226127	73959466	1.09	0.771508143262462	2.82	1.19802221324668	0.0952972476917756	0.375816559261941	0.1246	0.0761	0.0053	0.0022	0.0188	0.0019	0.002	0.0238	0.1558	0.0152	0.0146	0.0081	0.0903	0.0191	0.0074	0.0029	0.0021	0.0925	0.0844	0.0112	0.0063	0.0074	0.0312	0.0064	0.0163	0.1712
17	rs112747439	73960837	1.09	0.771508143262462	2.82	1.19802221324668	0.089826494502818	0.348431932377231	0.1246	0.0762	0.0053	0.0022	0.0188	0.0019	0.0019	0.0238	0.1557	0.0152	0.0146	0.0081	0.0903	0.0191	0.0074	0.0029	0.0021	0.0925	0.0844	0.0112	0.0063	0.0075	0.0312	0.0064	0.0163	0.1711
17	rs3744032	73969835	1.09	0.771508143262462	2.83	1.16568278487026	0.0737103166127146	0.340876181357564	0.1248	0.0767	0.0053	0.0022	0.0188	0.0019	0.0019	0.0238	0.1555	0.0151	0.0146	0.0079	0.0903	0.0192	0.0075	0.0028	0.0022	0.0925	0.0843	0.0111	0.0065	0.0076	0.0309	0.0064	0.0162	0.1707
17	rs58507886	73970076	1.09	0.771508143262462	2.83	1.16568278487026	0.0713387189995684	0.33521021111056	0.1249	0.0767	0.0052	0.0022	0.0188	0.002	0.0019	0.0238	0.1555	0.0151	0.0146	0.0079	0.0903	0.0192	0.0075	0.0028	0.0022	0.0925	0.0843	0.0111	0.0065	0.0076	0.0309	0.0064	0.0162	0.1707
17	rs8067237	73971899	1.09	0.771508143262462	2.84	1.13388392478305	0.0674840537599762	0.335701808560119	0.125	0.0769	0.0052	0.0022	0.0189	0.002	0.0019	0.0239	0.1553	0.0151	0.0145	0.0078	0.0903	0.0192	0.0075	0.0028	0.0022	0.0924	0.0843	0.011	0.0067	0.0077	0.0309	0.0064	0.0163	0.1706
17	rs75368040	73980323	1.09	0.771508143262462	2.84	1.13388392478305	0.079872025016724	0.288909309296894	0.1267	0.0776	0.0051	0.0024	0.0188	0.0022	0.0019	0.024	0.155	0.0152	0.0144	0.0076	0.09	0.0196	0.0075	0.0029	0.0024	0.0914	0.0841	0.0107	0.0072	0.0079	0.0305	0.0064	0.0162	0.1689
17	rs6501847	73987373	1.09	0.771508143262462	2.85	1.10262356492582	0.078274089264771	0.271902898866162	0.1273	0.0779	0.0051	0.0025	0.0187	0.0023	0.0021	0.0241	0.1548	0.0152	0.0144	0.0075	0.0899	0.0197	0.0075	0.003	0.0026	0.091	0.084	0.0106	0.0074	0.0079	0.0304	0.0064	0.0162	0.1683
17	Affx-14328116	73987590	1.09	0.771508143262462	2.85	1.10262356492582	0.077570551444659	0.276530625869637	0.1274	0.0779	0.0051	0.0025	0.0187	0.0023	0.0021	0.0241	0.1548	0.0152	0.0144	0.0075	0.0899	0.0197	0.0075	0.003	0.0026	0.091	0.0839	0.0106	0.0075	0.0079	0.0304	0.0064	0.0162	0.1683
17	rs56295610	73989765	1.09	0.771508143262462	2.85	1.10262356492582	0.0776144027620591	0.280599557323607	0.1278	0.0778	0.0051	0.0025	0.0187	0.0023	0.0021	0.0242	0.1548	0.0152	0.0144	0.0075	0.0898	0.0197	0.0075	0.003	0.0026	0.0909	0.0838	0.0106	0.0075	0.0078	0.0304	0.0064	0.0162	0.1681
17	rs12945114	73993546	1.09	0.771508143262462	2.85	1.10262356492582	0.0788487274085553	0.277459056015846	0.1281	0.0778	0.0051	0.0025	0.0187	0.0023	0.0021	0.0241	0.1549	0.0152	0.0144	0.0075	0.0898	0.0197	0.0075	0.003	0.0026	0.0907	0.0838	0.0106	0.0075	0.0078	0.0304	0.0064	0.0162	0.1681
17	rs2069529	73997639	1.09	0.771508143262462	2.84	1.13388392478305	0.0790038998124878	0.272826513887828	0.1283	0.0778	0.0051	0.0025	0.0187	0.0023	0.0021	0.0241	0.1549	0.0152	0.0144	0.0076	0.0898	0.0197	0.0075	0.003	0.0026	0.0905	0.0838	0.0107	0.0075	0.0078	0.0304	0.0064	0.0162	0.1681
17	rs7342883	74003846	1.09	0.771508143262462	2.83	1.16568278487026	0.0799390564457819	0.26580854189286	0.1287	0.0778	0.0051	0.0025	0.0187	0.0023	0.0021	0.024	0.1551	0.0152	0.0144	0.0076	0.0897	0.0196	0.0075	0.003	0.0026	0.0902	0.0836	0.0107	0.0075	0.0078	0.0303	0.0064	0.0161	0.1679
17	rs62090078	74006655	1.09	0.771508143262462	2.83	1.16568278487026	0.0780758058117323	0.275950843732749	0.1287	0.0778	0.0051	0.0025	0.0187	0.0023	0.0021	0.024	0.155	0.0152	0.0144	0.0076	0.0897	0.0196	0.0075	0.003	0.0027	0.0902	0.0837	0.0107	0.0076	0.0077	0.0303	0.0064	0.0161	0.1679
17	rs7218767	74014634	1.08	0.832982220188166	2.83	1.16568278487026	0.0779437966505664	0.282465703172052	0.1289	0.0774	0.005	0.0024	0.0187	0.0024	0.0021	0.024	0.1549	0.0154	0.0145	0.0075	0.0898	0.0197	0.0074	0.003	0.0028	0.09	0.0843	0.0111	0.0076	0.0079	0.0301	0.0064	0.016	0.1674
17	rs2071192	74014668	1.08	0.832982220188166	2.83	1.16568278487026	0.0837275682592932	0.27908610919341	0.1289	0.0773	0.005	0.0024	0.0187	0.0024	0.0021	0.024	0.1549	0.0154	0.0145	0.0075	0.0899	0.0197	0.0074	0.0031	0.0028	0.0899	0.0841	0.0111	0.0076	0.0079	0.0301	0.0064	0.016	0.1676
17	rs10445216	74018597	1.09	0.771508143262462	2.83	1.16568278487026	0.0571942617705704	0.237212873459777	0.1304	0.0772	0.0049	0.0024	0.0185	0.0025	0.0022	0.0235	0.1548	0.0153	0.0148	0.0073	0.0904	0.0195	0.0072	0.0031	0.0029	0.0905	0.0839	0.0112	0.0076	0.0077	0.0295	0.0063	0.0156	0.1674
17	rs2665964	74021304	1.08	0.832982220188166	2.83	1.16568278487026	0.0457592679401495	0.201877822249935	0.1316	0.0771	0.0048	0.0024	0.0186	0.0025	0.0022	0.0231	0.1546	0.0152	0.0148	0.0073	0.0908	0.0194	0.007	0.003	0.003	0.0909	0.0838	0.0113	0.0076	0.0077	0.029	0.0062	0.0152	0.1674
17	rs76442130	74026157	1.08	0.832982220188166	2.81	1.23090422469309	0.0392563561504992	0.159816591465539	0.1335	0.0772	0.0047	0.0024	0.0184	0.0026	0.0023	0.0224	0.1555	0.015	0.0149	0.007	0.0904	0.019	0.0071	0.0029	0.0029	0.0914	0.0836	0.0114	0.0075	0.0075	0.0282	0.006	0.0148	0.168
17	rs17498898	74035444	1.05	1.03559017337659	2.79	1.29830379804321	0.0603569509569754	0.265235822258844	0.1358	0.0773	0.0046	0.0024	0.0182	0.0028	0.0023	0.0215	0.1564	0.0148	0.0152	0.0066	0.09	0.0186	0.0071	0.0028	0.0029	0.0919	0.0833	0.0115	0.0075	0.0072	0.0272	0.0057	0.0143	0.1688
17	rs2598444	74036912	1.05	1.03559017337659	2.76	1.40351999273484	0.0509544451875015	0.153668968817247	0.1359	0.0774	0.0046	0.0024	0.0182	0.0028	0.0023	0.0215	0.1564	0.0148	0.0152	0.0067	0.09	0.0186	0.0071	0.0028	0.0029	0.0919	0.0833	0.0115	0.0075	0.0072	0.0273	0.0057	0.0143	0.1688
17	rs2598446	74037715	1.05	1.03559017337659	2.74	1.47642932789886	0.0495222678190736	0.133208609778231	0.1359	0.0773	0.0046	0.0024	0.0182	0.0028	0.0023	0.0215	0.1564	0.0148	0.0152	0.0067	0.09	0.0186	0.0071	0.0028	0.0029	0.0919	0.0833	0.0115	0.0075	0.0072	0.0273	0.0057	0.0143	0.1688
17	rs2598447	74037772	1.05	1.03559017337659	2.74	1.47642932789886	0.0496201563875232	0.134387839338093	0.1359	0.0773	0.0046	0.0024	0.0182	0.0028	0.0023	0.0215	0.1564	0.0148	0.0152	0.0067	0.09	0.0186	0.0071	0.0028	0.0029	0.0919	0.0833	0.0115	0.0075	0.0072	0.0273	0.0057	0.0143	0.1688
17	rs2305345	74040293	1.05	1.03559017337659	2.73	1.51371859856499	0.0478621208887767	0.130861674616815	0.1356	0.0773	0.0046	0.0024	0.0182	0.0028	0.0023	0.0214	0.1565	0.0148	0.0152	0.0066	0.0901	0.0186	0.0071	0.0028	0.0029	0.0921	0.0835	0.0115	0.0075	0.0074	0.0272	0.0056	0.0143	0.1688
17	rs2598431	74040482	1.05	1.03559017337659	2.72	1.55156641274857	0.0473857595696949	0.131041660402904	0.1356	0.0773	0.0046	0.0024	0.0182	0.0028	0.0023	0.0214	0.1563	0.0148	0.0152	0.0066	0.0901	0.0186	0.0071	0.0028	0.0029	0.0922	0.0835	0.0115	0.0075	0.0074	0.0272	0.0056	0.0143	0.1688
17	rs72865861	74045192	1.05	1.03559017337659	2.71	1.5899743257468	0.0480855279805283	0.129066862162823	0.1355	0.0774	0.0046	0.0023	0.0182	0.0028	0.0023	0.0214	0.1564	0.0148	0.0152	0.0066	0.0901	0.0186	0.007	0.0028	0.0028	0.0922	0.0836	0.0115	0.0075	0.0074	0.0272	0.0056	0.0143	0.1687
17	rs7210777	74045681	1.05	1.03559017337659	2.69	1.66847647402654	0.0480695469793259	0.127726796987499	0.1355	0.0774	0.0046	0.0023	0.0182	0.0027	0.0023	0.0214	0.1564	0.0148	0.0152	0.0066	0.0901	0.0186	0.007	0.0028	0.0028	0.0922	0.0836	0.0115	0.0075	0.0074	0.0272	0.0056	0.0143	0.1687
17	rs2665998	74056413	1.05	1.03559017337659	2.69	1.66847647402654	0.0496201563875232	0.133027529911628	0.1355	0.0774	0.0046	0.0023	0.0182	0.0027	0.0023	0.0214	0.1564	0.0148	0.0153	0.0066	0.0901	0.0186	0.0071	0.0028	0.0028	0.0921	0.0836	0.0115	0.0074	0.0073	0.0272	0.0056	0.0142	0.1688
17	rs117031471	74061579	1.05	1.03559017337659	2.68	1.70857362779915	0.0476553014722804	0.112824518922755	0.135	0.0775	0.0045	0.0024	0.0181	0.0027	0.0023	0.0213	0.1564	0.0147	0.0153	0.0067	0.09	0.0186	0.0071	0.0028	0.0028	0.0919	0.0841	0.0115	0.0074	0.0074	0.0271	0.0056	0.0141	0.1693
17	rs2598414	74067099	1.05	1.03559017337659	2.67	1.74923671946615	0.0485505417199147	0.103284917946136	0.1349	0.0775	0.0045	0.0024	0.0181	0.0027	0.0023	0.0213	0.1564	0.0147	0.0154	0.0067	0.09	0.0186	0.0072	0.0028	0.0028	0.092	0.0843	0.0115	0.0073	0.0074	0.027	0.0056	0.014	0.1694
17	rs62090096	74069865	1.05	1.03559017337659	2.67	1.74923671946615	0.0491806840758233	0.100503156051282	0.135	0.0775	0.0045	0.0024	0.0181	0.0027	0.0023	0.0213	0.1564	0.0147	0.0154	0.0067	0.09	0.0186	0.0072	0.0028	0.0028	0.092	0.0844	0.0115	0.0073	0.0074	0.027	0.0056	0.014	0.1694
17	rs2257020	74076415	1.05	1.03559017337659	2.64	1.87463514709589	0.0472750725710471	0.0987998293315967	0.135	0.0773	0.0045	0.0024	0.0182	0.0027	0.0023	0.0212	0.1564	0.0147	0.0153	0.0067	0.0902	0.0186	0.0072	0.0028	0.0028	0.0921	0.0846	0.0115	0.0073	0.0074	0.027	0.0056	0.0139	0.1694
17	rs8066946	74076504	1.05	1.03559017337659	2.59	2.09507262640648	0.0473383008082481	0.0985574267252826	0.135	0.0773	0.0045	0.0024	0.0182	0.0027	0.0023	0.0212	0.1564	0.0147	0.0153	0.0067	0.0902	0.0186	0.0072	0.0028	0.0028	0.0921	0.0846	0.0115	0.0073	0.0074	0.027	0.0056	0.0139	0.1694
17	rs1043149	74077797	1.05	1.03559017337659	2.54	2.32993654496619	0.0469912537044211	0.0991233950663608	0.1351	0.0773	0.0045	0.0024	0.0182	0.0027	0.0023	0.0212	0.1564	0.0147	0.0153	0.0067	0.0901	0.0186	0.0072	0.0028	0.0028	0.0921	0.0846	0.0115	0.0073	0.0074	0.027	0.0056	0.0139	0.1694
17	rs140797843	74078113	1.05	1.03559017337659	2.54	2.32993654496619	0.046614628811291	0.0996095188275764	0.1351	0.0772	0.0045	0.0024	0.0182	0.0027	0.0023	0.0212	0.1564	0.0147	0.0153	0.0067	0.0901	0.0186	0.0072	0.0028	0.0028	0.0921	0.0846	0.0115	0.0073	0.0074	0.027	0.0056	0.0139	0.1694
17	rs2243481	74083905	1.04	1.10930661634754	2.54	2.32993654496619	0.0532315184616098	0.0921014462994714	0.1356	0.077	0.0045	0.0024	0.0182	0.0027	0.0024	0.0212	0.1562	0.0149	0.0153	0.0067	0.0901	0.0187	0.0072	0.0028	0.0026	0.0918	0.0846	0.0114	0.0073	0.0075	0.027	0.0056	0.0137	0.1694
17	rs2290246	74083948	1.04	1.10930661634754	2.54	2.32993654496619	0.0521268058007299	0.0920228242190102	0.1355	0.077	0.0045	0.0024	0.0182	0.0027	0.0024	0.0212	0.1562	0.0149	0.0153	0.0067	0.0901	0.0187	0.0072	0.0028	0.0026	0.0918	0.0847	0.0114	0.0073	0.0075	0.027	0.0056	0.0137	0.1694
17	rs2250081	74090700	1.04	1.10930661634754	2.53	2.37865226610881	0.0469597897599692	0.0893655689929195	0.1355	0.0768	0.0046	0.0024	0.0181	0.0027	0.0024	0.0212	0.1563	0.015	0.0153	0.0067	0.0901	0.0187	0.0072	0.0028	0.0026	0.0917	0.0852	0.0114	0.0073	0.0075	0.0269	0.0055	0.0137	0.1692
17	rs118139310	74092041	1.04	1.10930661634754	2.53	2.37865226610881	0.0466929228477814	0.0903779228433499	0.1355	0.0768	0.0046	0.0024	0.0181	0.0027	0.0024	0.0212	0.1563	0.015	0.0153	0.0067	0.0901	0.0187	0.0072	0.0028	0.0026	0.0917	0.0852	0.0114	0.0073	0.0075	0.0269	0.0055	0.0137	0.1692
17	rs2666013	74098875	1.04	1.10930661634754	2.54	2.32993654496619	0.0325569986301925	0.0622025491949414	0.1341	0.0757	0.0048	0.0027	0.018	0.0027	0.0024	0.0214	0.1569	0.0152	0.0152	0.0068	0.0906	0.0186	0.0074	0.0028	0.0027	0.0924	0.0857	0.0113	0.0073	0.0076	0.0263	0.0056	0.0136	0.1689
17	rs12937183	74105839	1.04	1.10930661634754	2.53	2.37865226610881	0.0344770664980436	0.0508398538774905	0.1338	0.0751	0.0048	0.0027	0.018	0.0028	0.0025	0.0215	0.1571	0.0154	0.0152	0.0069	0.0911	0.0186	0.0075	0.0028	0.0027	0.0924	0.0858	0.0112	0.0073	0.0075	0.0259	0.0056	0.0137	0.169
17	rs2585746	74115882	1.04	1.10930661634754	2.53	2.37865226610881	0.0443978473781297	0.043078855317421	0.134	0.0746	0.0049	0.0028	0.0179	0.0028	0.0025	0.0218	0.1568	0.0155	0.0153	0.0068	0.0914	0.0186	0.0077	0.0028	0.0027	0.0929	0.0858	0.0112	0.0071	0.0075	0.0256	0.0056	0.0137	0.1689
17	rs1005088	74119090	1.04	1.10930661634754	2.53	2.37865226610881	0.0564434267817245	0.0366354534572784	0.1336	0.0743	0.0049	0.003	0.018	0.0027	0.0025	0.022	0.1567	0.0156	0.0153	0.0067	0.0916	0.0187	0.0079	0.0028	0.0027	0.0928	0.0855	0.011	0.0072	0.0074	0.0255	0.0055	0.0138	0.1692
17	rs4788914	74124405	1.04	1.10930661634754	2.53	2.37865226610881	0.0541091953754793	0.035738633523189	0.1335	0.074	0.0051	0.0031	0.0182	0.0029	0.0025	0.0225	0.1559	0.0156	0.0154	0.0067	0.0916	0.0186	0.0082	0.0028	0.0027	0.0939	0.0845	0.0109	0.0074	0.0074	0.0255	0.0054	0.0141	0.1685
17	rs879109	74127040	1.04	1.10930661634754	2.53	2.37865226610881	0.0799837641243017	0.0407675332562023	0.1336	0.0737	0.0052	0.0032	0.0183	0.0032	0.0026	0.0229	0.1552	0.0155	0.0153	0.0067	0.0917	0.0184	0.0085	0.0029	0.0027	0.0948	0.0837	0.0107	0.0075	0.0074	0.0255	0.0054	0.0141	0.1682
17	rs1868826	74127410	1.04	1.10930661634754	2.54	2.32993654496619	0.0740501916163195	0.0370076710181459	0.1336	0.0737	0.0052	0.0032	0.0183	0.0032	0.0026	0.0229	0.1552	0.0155	0.0153	0.0067	0.0916	0.0184	0.0085	0.0029	0.0027	0.0949	0.0836	0.0107	0.0076	0.0074	0.0255	0.0054	0.0141	0.1683
17	rs117934809	74137633	1.03	1.18616718476217	2.55	2.28180315180346	0.0679054648301647	0.01948795674029	0.1332	0.0744	0.0057	0.0033	0.0184	0.0033	0.0026	0.0231	0.1539	0.0154	0.0154	0.0065	0.0908	0.0182	0.0088	0.0029	0.0027	0.095	0.0832	0.0103	0.0079	0.0077	0.0248	0.0057	0.0141	0.1696
17	rs77315634	74140845	1.03	1.18616718476217	2.55	2.28180315180346	0.0713802570448065	0.0198839116395791	0.1332	0.0744	0.0058	0.0033	0.0184	0.0033	0.0026	0.0231	0.1539	0.0154	0.0154	0.0065	0.0908	0.0182	0.0088	0.0029	0.0027	0.095	0.0832	0.0103	0.0079	0.0077	0.0247	0.0057	0.0141	0.1696
17	rs2598426	74142222	1.03	1.18616718476217	2.55	2.28180315180346	0.0740501916163195	0.0202837322743333	0.1332	0.0744	0.0058	0.0033	0.0184	0.0033	0.0026	0.0231	0.1539	0.0154	0.0154	0.0065	0.0908	0.0182	0.0088	0.0029	0.0027	0.095	0.0832	0.0103	0.0079	0.0077	0.0247	0.0057	0.0141	0.1696
17	rs2585738	74146733	1.03	1.18616718476217	2.55	2.28180315180346	0.0709862800998452	0.0183233797119681	0.1332	0.0744	0.0059	0.0034	0.0184	0.0035	0.0028	0.0231	0.1538	0.0155	0.0154	0.0065	0.0905	0.0182	0.0088	0.003	0.0028	0.0944	0.0832	0.0103	0.0079	0.0077	0.0246	0.0061	0.0142	0.1693
17	rs74560598	74148736	1.03	1.18616718476217	2.59	2.09507262640648	0.0596525662619586	0.0142878612642874	0.1332	0.0744	0.0059	0.0034	0.0184	0.0035	0.0028	0.0231	0.1538	0.0155	0.0154	0.0066	0.0905	0.0182	0.0088	0.003	0.0028	0.0944	0.0831	0.0103	0.0079	0.0077	0.0246	0.0061	0.0142	0.1692
17	rs881502	74152366	1.03	1.18616718476217	2.59	2.09507262640648	0.056675122372007	0.0195668380103398	0.1333	0.0744	0.006	0.0034	0.0186	0.0035	0.0028	0.0233	0.1534	0.0154	0.0154	0.0066	0.0902	0.0181	0.009	0.0031	0.0028	0.0943	0.0829	0.0104	0.0079	0.0079	0.0248	0.0062	0.0141	0.169
17	rs62090128	74158736	1.03	1.18616718476217	2.6	2.04983547874889	0.0861437998844232	0.0317051155793327	0.1337	0.0747	0.0064	0.0033	0.019	0.0033	0.0027	0.0237	0.1527	0.0155	0.0154	0.0065	0.0905	0.0181	0.0093	0.0031	0.0028	0.0935	0.0827	0.0104	0.008	0.0078	0.025	0.0063	0.0141	0.1686
17	rs4788915	74158801	1.03	1.18616718476217	2.59	2.09507262640648	0.0865429327685648	0.0319538013725012	0.1337	0.0747	0.0064	0.0033	0.019	0.0033	0.0027	0.0237	0.1527	0.0155	0.0154	0.0065	0.0905	0.0181	0.0093	0.0031	0.0028	0.0935	0.0827	0.0104	0.008	0.0078	0.025	0.0063	0.0141	0.1686
17	rs118159721	74162517	1.03	1.18616718476217	2.6	2.04983547874889	0.0870612014147065	0.0293636850180866	0.1337	0.0747	0.0064	0.0033	0.019	0.0033	0.0027	0.0237	0.1527	0.0155	0.0154	0.0065	0.0905	0.0181	0.0093	0.0031	0.0028	0.0935	0.0827	0.0104	0.008	0.0078	0.025	0.0063	0.0141	0.1686
17	rs11539879	74162548	1.03	1.18616718476217	2.6	2.04983547874889	0.0870612014147065	0.0293636850180866	0.1337	0.0747	0.0064	0.0033	0.019	0.0033	0.0027	0.0237	0.1527	0.0155	0.0154	0.0065	0.0905	0.0181	0.0093	0.0031	0.0028	0.0935	0.0827	0.0104	0.008	0.0078	0.025	0.0063	0.0141	0.1686
17	rs61744818	74163759	1.03	1.18616718476217	2.62	1.96108800414928	0.087273787809489	0.0301833888372973	0.1337	0.0747	0.0064	0.0033	0.019	0.0033	0.0027	0.0237	0.1527	0.0155	0.0154	0.0065	0.0906	0.0181	0.0093	0.003	0.0028	0.0935	0.0827	0.0104	0.008	0.0078	0.025	0.0063	0.0141	0.1686
17	rs17501563	74174921	1.03	1.18616718476217	2.64	1.87463514709589	0.0932618390977835	0.0335665993151485	0.1336	0.0748	0.0064	0.0033	0.019	0.0032	0.0027	0.0238	0.1526	0.0155	0.0153	0.0065	0.0908	0.0182	0.0093	0.0029	0.0027	0.0933	0.0828	0.0103	0.008	0.0078	0.0251	0.0063	0.0141	0.1685
17	rs1868827	74175017	1.03	1.18616718476217	2.64	1.87463514709589	0.0880323211150322	0.0332614138725438	0.1336	0.0748	0.0064	0.0033	0.0192	0.0032	0.0027	0.0238	0.1526	0.0155	0.0153	0.0064	0.0908	0.0182	0.0093	0.0029	0.0027	0.0933	0.0828	0.0103	0.008	0.0078	0.0251	0.0064	0.0141	0.1685
17	rs56009254	74175104	1.03	1.18616718476217	2.64	1.87463514709589	0.087273787809489	0.033312189063451	0.1336	0.075	0.0064	0.0033	0.0192	0.0032	0.0027	0.0238	0.1526	0.0155	0.0153	0.0064	0.0908	0.0182	0.0093	0.0029	0.0027	0.0933	0.0827	0.0103	0.008	0.0078	0.0251	0.0064	0.0141	0.1684
17	rs78665503	74175123	1.03	1.18616718476217	2.64	1.87463514709589	0.0873683764560646	0.0332614138725438	0.1336	0.075	0.0064	0.0033	0.0192	0.0032	0.0027	0.0238	0.1526	0.0155	0.0153	0.0064	0.0908	0.0182	0.0093	0.0029	0.0027	0.0933	0.0827	0.0103	0.008	0.0078	0.0251	0.0064	0.0141	0.1684
17	rs16968702	74181462	1.03	1.18616718476217	2.66	1.79046711851491	0.101544096533979	0.0409347176008474	0.1335	0.0749	0.0064	0.0033	0.0191	0.0033	0.0027	0.0238	0.1525	0.0155	0.0153	0.0064	0.0909	0.0181	0.0093	0.0029	0.0027	0.0932	0.0826	0.0103	0.0081	0.0078	0.0251	0.0064	0.0141	0.1686
17	rs12051808	74191629	1.03	1.18616718476217	2.66	1.79046711851491	0.117614921519238	0.100096571140738	0.1341	0.0749	0.0066	0.0032	0.0189	0.0033	0.0026	0.0242	0.1514	0.0156	0.0156	0.0065	0.0915	0.018	0.0092	0.003	0.0027	0.0931	0.0814	0.0102	0.0085	0.008	0.0256	0.0065	0.0138	0.1688
17	rs4525514	74194359	1.02	1.26620126232677	2.68	1.70857362779915	0.114283801743956	0.164874148879263	0.1344	0.0747	0.0066	0.003	0.0186	0.0033	0.0025	0.0246	0.151	0.0155	0.0156	0.0065	0.092	0.0179	0.0091	0.0032	0.0026	0.0928	0.0813	0.0099	0.0089	0.008	0.0258	0.0067	0.0137	0.1689
17	rs6501860	74196985	1.02	1.26620126232677	2.68	1.70857362779915	0.119820326719801	0.175353651080667	0.1351	0.0746	0.0066	0.003	0.0185	0.0033	0.0025	0.0247	0.1507	0.0155	0.0157	0.0065	0.0922	0.0179	0.0091	0.0033	0.0026	0.0926	0.0812	0.0097	0.0089	0.008	0.026	0.0067	0.0137	0.1685
17	rs77751164	74203650	1.02	1.26620126232677	2.68	1.70857362779915	0.118328213815052	0.183612949130593	0.1349	0.0749	0.0066	0.003	0.0184	0.0032	0.0025	0.0247	0.1506	0.0154	0.0157	0.0065	0.0926	0.0179	0.0091	0.0032	0.0026	0.0922	0.0814	0.0097	0.0089	0.0081	0.026	0.0068	0.0136	0.1684
17	rs12950642	74206340	1.02	1.26620126232677	2.69	1.66847647402654	0.144096439476964	0.223744197961251	0.1347	0.0752	0.0066	0.0029	0.0183	0.0032	0.0025	0.0246	0.1503	0.0155	0.0158	0.0065	0.0935	0.0178	0.0092	0.0032	0.0026	0.0915	0.081	0.0097	0.0089	0.0082	0.0262	0.0068	0.0138	0.1682
17	rs10512607	74211052	1.01	1.34943643539615	2.75	1.43969700504398	0.140802754373776	0.1696904163356	0.1349	0.0757	0.0065	0.0029	0.0182	0.0032	0.0025	0.0246	0.1499	0.0154	0.016	0.0065	0.0939	0.0178	0.0092	0.0032	0.0026	0.0911	0.0805	0.0098	0.0089	0.0083	0.0261	0.0068	0.0139	0.1682
17	rs17508653	74218606	1.02	1.26620126232677	2.82	1.19802221324668	0.138810574046185	0.16624526045563	0.135	0.0757	0.0065	0.0029	0.0181	0.0032	0.0025	0.0245	0.1498	0.0154	0.016	0.0065	0.0939	0.0178	0.0092	0.0032	0.0026	0.0913	0.0806	0.0098	0.0089	0.0083	0.0261	0.0068	0.0139	0.1682
17	rs11077808	74237325	1.01	1.34943643539615	2.82	1.19802221324668	0.157353324909769	0.200307363625647	0.135	0.0759	0.0065	0.0028	0.0181	0.0033	0.0025	0.0246	0.1493	0.0154	0.0159	0.0065	0.094	0.0179	0.0092	0.0033	0.0027	0.0916	0.0804	0.0099	0.0089	0.0083	0.0262	0.0068	0.0138	0.1682
17	rs4789257	74240313	1.01	1.34943643539615	2.82	1.19802221324668	0.155494132282849	0.183207028072746	0.1349	0.076	0.0064	0.0028	0.0181	0.0033	0.0025	0.0247	0.1492	0.0154	0.0159	0.0065	0.0941	0.0179	0.0092	0.0033	0.0027	0.0917	0.0803	0.0099	0.0089	0.0083	0.0262	0.0069	0.0138	0.1681
17	rs4788917	74241232	1.01	1.34943643539615	2.83	1.16568278487026	0.164154298143193	0.179567655713298	0.1346	0.0761	0.0063	0.0028	0.0181	0.0033	0.0025	0.0248	0.1494	0.0154	0.0159	0.0065	0.0941	0.0179	0.0092	0.0035	0.0027	0.0921	0.0802	0.0099	0.0089	0.0083	0.0262	0.0069	0.0138	0.1676
17	rs1045166	74267283	1	1.43589860781958	2.83	1.16568278487026	0.304383734558376	0.215336944165473	0.1341	0.0765	0.0064	0.0029	0.0184	0.0034	0.0028	0.0258	0.148	0.0153	0.0163	0.0063	0.0945	0.0185	0.0096	0.0037	0.0028	0.0921	0.0797	0.0096	0.009	0.0084	0.0265	0.0069	0.014	0.1654
17	rs347673	74267749	1	1.43589860781958	2.84	1.13388392478305	0.310649799187652	0.215765508792263	0.1341	0.0765	0.0064	0.0029	0.0184	0.0034	0.0028	0.0258	0.148	0.0153	0.0163	0.0063	0.0945	0.0185	0.0096	0.0037	0.0028	0.0921	0.0797	0.0096	0.009	0.0084	0.0265	0.0069	0.014	0.1654
17	rs118160733	74267878	1	1.43589860781958	2.9	0.954322971774498	0.308718397991766	0.210216168616924	0.1341	0.0765	0.0064	0.0029	0.0184	0.0034	0.0028	0.0258	0.148	0.0153	0.0163	0.0063	0.0945	0.0185	0.0096	0.0037	0.0028	0.0921	0.0797	0.0096	0.009	0.0084	0.0265	0.0069	0.014	0.1654
17	rs73350377	74273299	1	1.43589860781958	2.9	0.954322971774498	0.330722394509722	0.226243288321223	0.1343	0.0766	0.0064	0.0029	0.0185	0.0034	0.0028	0.0259	0.1475	0.0153	0.0164	0.0063	0.0946	0.0184	0.0097	0.0037	0.0028	0.0921	0.0796	0.0096	0.0089	0.0084	0.0265	0.007	0.0141	0.1651
17	rs73350380	74274909	1.01	1.34943643539615	2.9	0.954322971774498	0.269773153950491	0.154528282011522	0.1299	0.0775	0.0062	0.0029	0.0184	0.003	0.0028	0.0261	0.1496	0.0153	0.0164	0.0062	0.095	0.0184	0.0095	0.0037	0.0027	0.0932	0.0806	0.0096	0.0089	0.0083	0.0257	0.0068	0.0141	0.1663
17	rs36125214	74277339	1.01	1.34943643539615	2.9	0.954322971774498	0.257058534489753	0.141080163726806	0.1297	0.0773	0.0062	0.0029	0.0184	0.003	0.0028	0.0261	0.1495	0.0153	0.0164	0.0062	0.0951	0.0183	0.0095	0.0037	0.0027	0.0932	0.0806	0.0096	0.0089	0.0083	0.0258	0.0069	0.0141	0.1663
17	rs4789267	74279445	1.01	1.34943643539615	2.9	0.954322971774498	0.244808731347048	0.153955216378419	0.1295	0.077	0.0062	0.0029	0.0185	0.003	0.0028	0.026	0.1495	0.0153	0.0165	0.0063	0.0954	0.0182	0.0095	0.0037	0.0028	0.0932	0.0806	0.0096	0.0089	0.0083	0.0259	0.007	0.0142	0.1662
17	rs9900514	74285595	1	1.43589860781958	2.9	0.954322971774498	0.225774879759486	0.263748554311803	0.1286	0.0756	0.0065	0.003	0.0185	0.003	0.0028	0.0261	0.1495	0.015	0.0166	0.0067	0.0965	0.0184	0.0096	0.0037	0.0027	0.0938	0.0798	0.0096	0.0091	0.0089	0.0262	0.0073	0.0144	0.1654
17	rs77693346	74287087	1	1.43589860781958	2.9	0.954322971774498	0.222782147923609	0.272480044775069	0.1284	0.0756	0.0065	0.003	0.0185	0.003	0.0028	0.0261	0.1495	0.015	0.0166	0.0067	0.0964	0.0184	0.0096	0.0037	0.0028	0.0938	0.0798	0.0096	0.0091	0.0089	0.0262	0.0073	0.0144	0.1655
17	rs2279052	74287204	1	1.43589860781958	2.89	0.982923819582558	0.222120121570882	0.274560897683556	0.1284	0.0756	0.0065	0.003	0.0185	0.003	0.0028	0.0261	0.1495	0.015	0.0166	0.0067	0.0964	0.0184	0.0096	0.0037	0.0028	0.0938	0.0798	0.0096	0.0091	0.0089	0.0262	0.0073	0.0144	0.1655
17	rs2279053	74287389	1	1.43589860781958	2.89	0.982923819582558	0.220469870184649	0.273635470644432	0.1283	0.0756	0.0065	0.003	0.0185	0.003	0.0028	0.0261	0.1495	0.015	0.0166	0.0067	0.0964	0.0184	0.0096	0.0037	0.0028	0.094	0.0797	0.0096	0.0091	0.0089	0.0262	0.0073	0.0144	0.1655
17	rs2279054	74287594	1	1.43589860781958	2.89	0.982923819582558	0.223320854476989	0.276994721239322	0.1282	0.0757	0.0065	0.003	0.0185	0.003	0.0028	0.0261	0.1494	0.015	0.0166	0.0067	0.0963	0.0184	0.0096	0.0037	0.0027	0.0941	0.0798	0.0096	0.0091	0.0089	0.0262	0.0073	0.0143	0.1655
17	rs118098530	74289648	1	1.43589860781958	2.89	0.982923819582558	0.232844484169239	0.262720436874489	0.1284	0.0759	0.0063	0.0029	0.0185	0.003	0.0027	0.0262	0.149	0.0149	0.0166	0.0067	0.0965	0.0184	0.0097	0.0036	0.0027	0.0942	0.0795	0.0096	0.0092	0.0089	0.0262	0.0074	0.0144	0.1657
17	rs6501880	74289705	1	1.43589860781958	2.89	0.982923819582558	0.237238685797318	0.267069877555314	0.1284	0.0759	0.0063	0.0029	0.0185	0.0029	0.0027	0.0262	0.149	0.0149	0.0166	0.0067	0.0965	0.0184	0.0097	0.0036	0.0027	0.0942	0.0795	0.0096	0.0092	0.0089	0.0262	0.0074	0.0144	0.1657
17	rs62621822	74290008	1	1.43589860781958	2.89	0.982923819582558	0.211034144307647	0.264434661671092	0.1283	0.0759	0.0063	0.0029	0.0185	0.0029	0.0027	0.0262	0.1489	0.0149	0.0166	0.0068	0.0964	0.0184	0.0097	0.0036	0.0027	0.0943	0.0795	0.0096	0.0092	0.0089	0.0262	0.0074	0.0144	0.1657
17	rs112605190	74299348	1	1.43589860781958	2.89	0.982923819582558	0.19882676120494	0.329205221808356	0.128	0.0755	0.0064	0.003	0.0185	0.003	0.0027	0.0262	0.1483	0.0147	0.0166	0.007	0.0962	0.0186	0.0098	0.0037	0.0027	0.0946	0.0788	0.0097	0.0093	0.0091	0.0263	0.0077	0.0144	0.1661
17	rs73996304	74300291	1	1.43589860781958	2.89	0.982923819582558	0.17691646343472	0.344090821582801	0.1281	0.0754	0.0064	0.003	0.0185	0.0031	0.0028	0.0262	0.1484	0.0146	0.0166	0.007	0.0958	0.0186	0.0098	0.0037	0.0027	0.0946	0.0786	0.0097	0.0092	0.0091	0.0264	0.0078	0.0144	0.1663
17	rs73996306	74300497	1	1.43589860781958	2.88	1.01205197621114	0.163112988568361	0.358412827821463	0.128	0.0753	0.0065	0.003	0.0185	0.0031	0.0028	0.0262	0.1484	0.0146	0.0166	0.0071	0.0958	0.0186	0.0098	0.0037	0.0028	0.0946	0.0786	0.0097	0.0092	0.0091	0.0264	0.0078	0.0144	0.1663
17	rs2279056	74309474	1	1.43589860781958	2.88	1.01205197621114	0.156033645250544	0.335701808560119	0.128	0.0753	0.0065	0.003	0.0185	0.0031	0.0028	0.0262	0.1484	0.0145	0.0166	0.0071	0.0957	0.0187	0.0098	0.0037	0.0028	0.0946	0.0785	0.0097	0.0092	0.0092	0.0264	0.0078	0.0144	0.1663
17	rs419793	74313086	1	1.43589860781958	2.88	1.01205197621114	0.130101181065959	0.354910348811381	0.1281	0.0753	0.0066	0.0031	0.0186	0.0031	0.0028	0.0262	0.1483	0.0145	0.0166	0.0073	0.0954	0.0187	0.0098	0.0037	0.0028	0.0945	0.0777	0.0097	0.0092	0.0093	0.0267	0.008	0.0144	0.1664
17	rs112823100	74319940	1	1.43589860781958	2.88	1.01205197621114	0.089922828966783	0.477055560307352	0.1285	0.0755	0.007	0.0033	0.0187	0.0032	0.003	0.0267	0.148	0.0144	0.0165	0.008	0.0939	0.0189	0.0093	0.0036	0.0027	0.0929	0.0764	0.01	0.0093	0.0097	0.0274	0.0081	0.0147	0.167
17	rs383679	74322721	1	1.43589860781958	2.88	1.01205197621114	0.101466099665728	0.516591700114848	0.1284	0.0755	0.0069	0.0033	0.0186	0.0032	0.003	0.0266	0.1482	0.0144	0.0165	0.008	0.0938	0.0189	0.0093	0.0036	0.0027	0.0929	0.0765	0.01	0.0093	0.0097	0.0275	0.0081	0.0147	0.167
17	rs384593	74322725	1	1.43589860781958	2.88	1.01205197621114	0.100017020754236	0.51521037583854	0.1285	0.0754	0.0069	0.0033	0.0186	0.0032	0.003	0.0266	0.1481	0.0144	0.0165	0.008	0.0938	0.0189	0.0093	0.0036	0.0027	0.0931	0.0764	0.01	0.0093	0.0097	0.0275	0.0081	0.0147	0.167
17	rs118131169	74326266	1	1.43589860781958	2.88	1.01205197621114	0.0955974353937856	0.503781602774668	0.1284	0.0754	0.0069	0.0033	0.0186	0.0032	0.003	0.0266	0.1481	0.0144	0.0166	0.008	0.0938	0.0189	0.0093	0.0036	0.0027	0.093	0.0764	0.0099	0.0093	0.0098	0.0275	0.0082	0.0148	0.167
17	rs57032897	74327442	1	1.43589860781958	2.88	1.01205197621114	0.0967536587388282	0.493510723174862	0.1284	0.0755	0.0069	0.0033	0.0187	0.0032	0.003	0.0266	0.1483	0.0144	0.0166	0.008	0.0938	0.0189	0.0093	0.0036	0.0027	0.093	0.0762	0.0099	0.0093	0.0098	0.0275	0.0082	0.0148	0.167
17	rs385689	74330638	1	1.43589860781958	2.88	1.01205197621114	0.073965127917971	0.48057922384271	0.1285	0.0758	0.0069	0.0033	0.0187	0.0032	0.003	0.0266	0.1477	0.0144	0.0165	0.0081	0.0936	0.0189	0.0092	0.0035	0.0028	0.0932	0.0759	0.0099	0.0094	0.0098	0.0275	0.0083	0.0148	0.167
17	rs113278375	74331801	1	1.43589860781958	2.88	1.01205197621114	0.0702025766048991	0.507492265991354	0.1286	0.076	0.0069	0.0033	0.0188	0.0032	0.003	0.0266	0.1473	0.0144	0.0165	0.0081	0.0935	0.0189	0.0091	0.0035	0.0028	0.0933	0.0756	0.01	0.0095	0.0099	0.0276	0.0083	0.0149	0.167
17	rs11077813	74336545	1	1.43589860781958	2.87	1.0417097985148	0.0334326817949145	0.572869634403749	0.1294	0.0755	0.0069	0.0032	0.0191	0.0034	0.003	0.0262	0.1464	0.0141	0.0166	0.0085	0.0925	0.0188	0.0089	0.0035	0.003	0.0947	0.0738	0.0101	0.0096	0.0098	0.0283	0.0086	0.0152	0.1674
17	rs8066456	74338105	1	1.43589860781958	2.85	1.10262356492582	0.0246066720528866	0.527675634173482	0.1299	0.0753	0.0069	0.003	0.0194	0.0035	0.0029	0.0261	0.1462	0.014	0.0171	0.0085	0.0923	0.0188	0.0087	0.0034	0.0029	0.0952	0.0733	0.0101	0.0097	0.0097	0.0282	0.0086	0.0151	0.1678
17	rs4789281	74358543	1	1.43589860781958	2.85	1.10262356492582	0.0152013295830076	0.369231276629505	0.1299	0.0751	0.0067	0.003	0.0196	0.0036	0.003	0.0258	0.1453	0.014	0.017	0.0084	0.0928	0.019	0.0084	0.0038	0.0032	0.0961	0.0729	0.0101	0.0098	0.0094	0.0281	0.0086	0.0151	0.1679
17	rs11870869	74361341	1	1.43589860781958	2.85	1.10262356492582	0.0134458943180132	0.376578502051919	0.1301	0.075	0.0067	0.0031	0.0196	0.0037	0.003	0.0258	0.1448	0.014	0.017	0.0084	0.0928	0.0185	0.0084	0.0039	0.0032	0.0962	0.073	0.0101	0.0098	0.0094	0.0281	0.0087	0.0151	0.1682
17	rs9892909	74373075	1	1.43589860781958	2.85	1.10262356492582	0.0192032936364069	0.43161218300432	0.1302	0.0748	0.0065	0.0032	0.0198	0.0036	0.003	0.026	0.1435	0.014	0.017	0.0083	0.0933	0.0185	0.0084	0.0038	0.0033	0.0967	0.0722	0.0103	0.0098	0.0093	0.0286	0.0087	0.0151	0.1684
17	rs12944783	74375743	0.99	1.52561210963291	2.85	1.10262356492582	0.046614628811291	0.709490064949739	0.1281	0.0722	0.0071	0.0033	0.0207	0.0041	0.0033	0.0264	0.1439	0.0138	0.0173	0.0086	0.0952	0.0185	0.0088	0.0038	0.0036	0.095	0.071	0.0103	0.0099	0.0088	0.031	0.0089	0.0151	0.1678
17	rs2247856	74381555	0.98	1.61859979960807	2.85	1.10262356492582	0.0655990559652414	0.806373123774639	0.1261	0.0712	0.0069	0.0031	0.021	0.004	0.0033	0.0262	0.1447	0.0135	0.0172	0.008	0.0974	0.0181	0.0083	0.0038	0.0034	0.0959	0.073	0.0102	0.0096	0.0081	0.0328	0.0085	0.015	0.167
17	rs3744037	74383475	0.98	1.61859979960807	2.85	1.10262356492582	0.0649915088446931	0.792457314001056	0.1261	0.0713	0.0069	0.0031	0.021	0.004	0.0033	0.0262	0.1447	0.0135	0.0172	0.008	0.0974	0.0181	0.0083	0.0038	0.0034	0.0959	0.073	0.0102	0.0097	0.0082	0.0328	0.0085	0.015	0.167
17	rs346802	74383601	0.98	1.61859979960807	2.86	1.07189958250627	0.0652458349733878	0.792762601011098	0.1261	0.0713	0.0069	0.0031	0.021	0.004	0.0033	0.0262	0.1447	0.0135	0.0172	0.008	0.0974	0.0181	0.0083	0.0038	0.0034	0.0959	0.073	0.0102	0.0097	0.0082	0.0328	0.0085	0.015	0.167
17	rs346800	74384072	0.98	1.61859979960807	2.86	1.07189958250627	0.0597264543008802	0.79642799864489	0.1257	0.0711	0.0069	0.0031	0.021	0.0039	0.0034	0.0262	0.1447	0.0135	0.0172	0.008	0.0974	0.0181	0.0083	0.0038	0.0034	0.0961	0.0731	0.0102	0.0097	0.0082	0.0328	0.0086	0.0149	0.1672
17	rs3803739	74387284	0.98	1.61859979960807	2.87	1.0417097985148	0.0620850324628535	0.795664077124631	0.1258	0.0711	0.0069	0.0031	0.021	0.0039	0.0034	0.0262	0.1447	0.0135	0.0172	0.008	0.0975	0.0181	0.0083	0.0038	0.0034	0.096	0.0731	0.0102	0.0097	0.0081	0.0328	0.0086	0.0149	0.1672
17	rs56146061	74423167	0.98	1.61859979960807	2.86	1.07189958250627	0.074327086014936	0.782853666006665	0.1263	0.0712	0.0067	0.0032	0.021	0.0038	0.0035	0.0262	0.145	0.0135	0.0171	0.0079	0.0986	0.018	0.0081	0.0037	0.0034	0.0957	0.0732	0.0102	0.0097	0.0079	0.0328	0.0083	0.0147	0.1667
17	rs74721266	74423288	0.98	1.61859979960807	2.86	1.07189958250627	0.0750758988584313	0.788643346417552	0.1263	0.0712	0.0067	0.0032	0.021	0.0038	0.0035	0.0262	0.145	0.0135	0.0171	0.0079	0.0986	0.018	0.0081	0.0037	0.0034	0.0956	0.0732	0.0102	0.0097	0.008	0.0328	0.0083	0.0147	0.1667
17	rs76160849	74424293	0.98	1.61859979960807	2.84	1.13388392478305	0.075183268671831	0.785137974755157	0.1263	0.0712	0.0067	0.0032	0.021	0.0038	0.0035	0.0262	0.145	0.0135	0.0171	0.0079	0.0986	0.018	0.0081	0.0037	0.0034	0.0956	0.0732	0.0102	0.0097	0.008	0.0328	0.0083	0.0147	0.1667
17	rs1000821	74434003	0.98	1.61859979960807	2.84	1.13388392478305	0.077768008111176	0.775401566944082	0.1263	0.0713	0.0067	0.0032	0.021	0.0038	0.0035	0.0262	0.145	0.0135	0.0172	0.0079	0.0987	0.018	0.0081	0.0037	0.0034	0.0956	0.0732	0.0102	0.0096	0.0079	0.0329	0.0083	0.0147	0.1666
17	rs567009	74434817	0.98	1.61859979960807	2.84	1.13388392478305	0.0809488636178407	0.775553497284085	0.1263	0.0713	0.0067	0.0032	0.021	0.0038	0.0035	0.0262	0.145	0.0136	0.0172	0.0079	0.0987	0.018	0.0081	0.0037	0.0034	0.0956	0.0731	0.0102	0.0096	0.0079	0.0329	0.0084	0.0147	0.1666
17	rs11077817	74442413	0.98	1.61859979960807	2.84	1.13388392478305	0.080095603538812	0.772971553916972	0.1262	0.0712	0.0067	0.0032	0.0211	0.0038	0.0035	0.0262	0.1453	0.0136	0.0172	0.0079	0.0987	0.018	0.0081	0.0037	0.0034	0.0955	0.0735	0.0102	0.0095	0.0079	0.0329	0.0082	0.0147	0.1664
17	rs35319167	74444362	0.98	1.61859979960807	2.84	1.13388392478305	0.0778998255536584	0.768722994100177	0.1264	0.0712	0.0066	0.0032	0.0211	0.0038	0.0035	0.0262	0.1453	0.0136	0.0172	0.0079	0.0987	0.018	0.0081	0.0037	0.0034	0.0956	0.0735	0.0102	0.0095	0.0079	0.0328	0.0082	0.0147	0.1663
17	rs11657501	74445051	0.98	1.61859979960807	2.83	1.16568278487026	0.0785168754250214	0.772819732691738	0.1264	0.0711	0.0066	0.0032	0.0211	0.0038	0.0035	0.0262	0.1453	0.0136	0.0172	0.0079	0.0987	0.018	0.0082	0.0037	0.0034	0.0956	0.0735	0.0102	0.0096	0.008	0.0328	0.0082	0.0147	0.1663
17	rs55829930	74446679	0.98	1.61859979960807	2.84	1.13388392478305	0.077570551444659	0.76963297413011	0.1264	0.071	0.0066	0.0032	0.0211	0.0038	0.0035	0.0262	0.1453	0.0136	0.0172	0.0079	0.0987	0.018	0.0082	0.0037	0.0034	0.0956	0.0735	0.0102	0.0096	0.008	0.0328	0.0082	0.0147	0.1662
17	rs4789301	74454212	0.98	1.61859979960807	2.81	1.23090422469309	0.0789595448240101	0.780875087037787	0.1263	0.0708	0.0066	0.0032	0.0211	0.0038	0.0035	0.0262	0.1453	0.0137	0.0172	0.008	0.0988	0.0181	0.0082	0.0037	0.0034	0.0955	0.0735	0.0102	0.0096	0.008	0.0329	0.0082	0.0148	0.1661
17	rs60337156	74459680	0.98	1.61859979960807	2.8	1.26433078213629	0.0750758988584313	0.797344910422434	0.1266	0.0707	0.0066	0.0032	0.0212	0.0038	0.0035	0.0262	0.1455	0.0137	0.0173	0.008	0.0986	0.0181	0.0082	0.0036	0.0033	0.0958	0.0737	0.0102	0.0095	0.008	0.0331	0.0081	0.0148	0.1655
17	rs60974102	74460684	0.98	1.61859979960807	2.8	1.26433078213629	0.0765011769532618	0.810358484901843	0.1267	0.0707	0.0066	0.0032	0.0212	0.0038	0.0035	0.0262	0.1453	0.0137	0.0173	0.008	0.0986	0.0181	0.0082	0.0036	0.0033	0.0958	0.0738	0.0102	0.0094	0.008	0.0332	0.0081	0.0148	0.1653
17	rs57197997	74462975	0.98	1.61859979960807	2.8	1.26433078213629	0.0761540647765625	0.830192944345209	0.1267	0.0706	0.0067	0.0032	0.0212	0.0038	0.0035	0.0262	0.1453	0.0136	0.0173	0.008	0.0985	0.0181	0.0084	0.0036	0.0033	0.0957	0.074	0.0102	0.0094	0.008	0.0333	0.0081	0.0149	0.1651
17	rs11553544	74467204	0.98	1.61859979960807	2.8	1.26433078213629	0.0706556093973952	0.862072224634381	0.126	0.0699	0.0068	0.0035	0.0213	0.0037	0.0035	0.026	0.1456	0.0132	0.0171	0.0078	0.0985	0.0179	0.0078	0.0033	0.0033	0.0971	0.0756	0.0102	0.0088	0.0079	0.0341	0.0078	0.015	0.1648
17	rs12942767	74468552	0.98	1.61859979960807	2.8	1.26433078213629	0.0757647807599279	0.914433112052589	0.126	0.0699	0.0068	0.0035	0.0213	0.0037	0.0035	0.026	0.1456	0.0132	0.0171	0.0078	0.0985	0.0179	0.0078	0.0033	0.0033	0.0972	0.0757	0.0102	0.0088	0.0079	0.0341	0.0078	0.015	0.1648
17	rs73998915	74469779	0.98	1.61859979960807	2.79	1.29830379804321	0.0720261081450207	0.897640932604737	0.126	0.0699	0.0068	0.0035	0.0214	0.0036	0.0035	0.026	0.1456	0.0132	0.0171	0.0078	0.0985	0.0179	0.0078	0.0033	0.0033	0.0972	0.0757	0.0102	0.0088	0.0079	0.034	0.0078	0.015	0.1648
17	rs61742551	74472998	0.98	1.61859979960807	2.79	1.29830379804321	0.0710898207696274	0.907049387988657	0.1259	0.0698	0.0068	0.0036	0.0213	0.0036	0.0035	0.026	0.1458	0.0132	0.0171	0.0078	0.0985	0.018	0.0078	0.0033	0.0033	0.0974	0.0757	0.0103	0.0087	0.0081	0.0336	0.0078	0.015	0.1648
17	rs80169652	74474733	0.98	1.61859979960807	2.78	1.33282513578435	0.0648548340377546	0.8913796760255	0.1259	0.0698	0.0068	0.0036	0.0214	0.0036	0.0035	0.0259	0.146	0.0132	0.0171	0.0079	0.0981	0.018	0.0078	0.0033	0.0033	0.0975	0.0758	0.0103	0.0087	0.0082	0.0336	0.0078	0.015	0.1647
17	rs11650610	74476759	0.98	1.61859979960807	2.78	1.33282513578435	0.0736679034301015	0.950103436333687	0.1258	0.0699	0.0068	0.0037	0.0214	0.0036	0.0035	0.0259	0.1459	0.0132	0.017	0.0079	0.098	0.018	0.0078	0.0032	0.0033	0.0975	0.0761	0.0103	0.0086	0.0083	0.0338	0.0077	0.015	0.1646
17	rs885140	74479814	0.98	1.61859979960807	2.77	1.36789661096653	0.0796042602671055	1.00586694424656	0.1262	0.0695	0.0068	0.0036	0.0214	0.0035	0.0035	0.0259	0.1465	0.0132	0.0171	0.0079	0.0979	0.018	0.0078	0.0032	0.0032	0.0976	0.0758	0.0103	0.0085	0.0082	0.0341	0.0075	0.015	0.1647
17	rs4789302	74480715	0.98	1.61859979960807	2.77	1.36789661096653	0.106721123381773	1.0285036263335	0.126	0.0695	0.0068	0.0036	0.0214	0.0035	0.0035	0.0259	0.1464	0.0132	0.0171	0.008	0.0979	0.018	0.0086	0.0032	0.0032	0.0977	0.0753	0.0102	0.0085	0.0082	0.034	0.0075	0.015	0.1647
17	rs61088918	74485304	0.98	1.61859979960807	2.77	1.36789661096653	0.108690310937515	0.981254763899993	0.1255	0.0695	0.0068	0.0036	0.0216	0.0035	0.0034	0.0257	0.1468	0.0133	0.0171	0.0079	0.0977	0.0181	0.0086	0.003	0.0032	0.0978	0.0757	0.0102	0.0084	0.0082	0.0341	0.0074	0.015	0.1649
17	rs59121268	74486979	0.98	1.61859979960807	2.75	1.43969700504398	0.120455049590779	0.889190338424695	0.125	0.0697	0.0067	0.0036	0.0216	0.0034	0.0033	0.0253	0.1476	0.0131	0.0172	0.0078	0.0975	0.0181	0.0086	0.0027	0.0031	0.0981	0.0768	0.0101	0.0082	0.0082	0.0345	0.0071	0.0151	0.1645
17	rs62085058	74487615	0.98	1.61859979960807	2.74	1.47642932789886	0.110106636386123	0.818187950514762	0.1246	0.0699	0.0066	0.0036	0.0216	0.0034	0.0033	0.025	0.1482	0.0129	0.0172	0.0077	0.0972	0.0181	0.0086	0.0026	0.0031	0.0981	0.0776	0.0101	0.0081	0.0083	0.0346	0.007	0.0151	0.1642
17	rs77060878	74487710	0.98	1.61859979960807	2.73	1.51371859856499	0.112973345134015	0.818956398276899	0.1245	0.0699	0.0066	0.0036	0.0217	0.0034	0.0033	0.025	0.1483	0.0129	0.0172	0.0077	0.0971	0.0181	0.0086	0.0026	0.0031	0.0981	0.0777	0.0101	0.0081	0.0083	0.0345	0.007	0.0151	0.1642
17	rs4788926	74487735	0.98	1.61859979960807	2.71	1.5899743257468	0.117273479250086	0.829114077220588	0.1245	0.0699	0.0066	0.0036	0.0218	0.0034	0.0033	0.025	0.1484	0.013	0.0172	0.0077	0.0971	0.0181	0.0086	0.0026	0.0031	0.0981	0.0777	0.0101	0.0081	0.0083	0.0345	0.0069	0.015	0.1642
17	rs77254335	74488518	0.98	1.61859979960807	2.71	1.5899743257468	0.0977661749358789	0.731017300426127	0.1241	0.0697	0.0067	0.0036	0.0217	0.0032	0.0033	0.0246	0.1489	0.013	0.0174	0.0077	0.0966	0.0182	0.0087	0.0025	0.003	0.0984	0.0785	0.0101	0.008	0.0084	0.0347	0.007	0.0151	0.1636
17	rs76635686	74491371	0.99	1.52561210963291	2.72	1.55156641274857	0.0685509160834329	0.607275843979144	0.1242	0.0697	0.0067	0.0036	0.0217	0.0031	0.0033	0.0243	0.1499	0.0129	0.0173	0.0076	0.0959	0.0182	0.0084	0.0024	0.0029	0.0982	0.0789	0.0101	0.008	0.0083	0.0346	0.0068	0.0147	0.165
17	rs77103814	74491879	0.99	1.52561210963291	2.72	1.55156641274857	0.0677648038761482	0.605120438041011	0.1243	0.0697	0.0067	0.0035	0.0217	0.003	0.0033	0.0242	0.15	0.0129	0.0173	0.0076	0.0958	0.0181	0.0083	0.0024	0.0029	0.0982	0.079	0.01	0.008	0.0084	0.0346	0.0067	0.0147	0.1652
17	rs56339449	74493752	0.99	1.52561210963291	2.72	1.55156641274857	0.0608420559684596	0.575848403187453	0.1245	0.0697	0.0067	0.0035	0.0217	0.0029	0.0034	0.024	0.1507	0.0129	0.0173	0.0076	0.0952	0.018	0.0082	0.0023	0.0029	0.0982	0.0792	0.01	0.008	0.0084	0.0344	0.0066	0.0146	0.1658
17	rs62086562	74494492	0.99	1.52561210963291	2.72	1.55156641274857	0.0554173977292585	0.523096360519888	0.1245	0.0696	0.0067	0.0034	0.0217	0.0028	0.0034	0.0239	0.151	0.013	0.0173	0.0075	0.0952	0.0179	0.0082	0.0023	0.0028	0.0982	0.0792	0.01	0.008	0.0083	0.0343	0.0065	0.0147	0.1662
17	rs4789306	74498068	0.99	1.52561210963291	2.74	1.47642932789886	0.0481494879297755	0.475837396802033	0.1238	0.0695	0.0068	0.0033	0.0219	0.0026	0.0035	0.0237	0.1515	0.0132	0.0175	0.0076	0.0946	0.018	0.0079	0.0024	0.0027	0.098	0.0791	0.01	0.0079	0.0083	0.0343	0.0064	0.0149	0.1672
17	Affx-35293694	74499400	0.99	1.52561210963291	2.74	1.47642932789886	0.0481654869047464	0.466525122858513	0.1236	0.0695	0.0069	0.0033	0.0219	0.0026	0.0036	0.0237	0.1516	0.0132	0.0176	0.0076	0.0944	0.018	0.0078	0.0025	0.0027	0.0981	0.079	0.01	0.0079	0.0082	0.0343	0.0063	0.0149	0.1674
17	rs12939109	74503820	0.99	1.52561210963291	2.74	1.47642932789886	0.0413964990305983	0.470972842561593	0.1233	0.0694	0.007	0.0033	0.0219	0.0026	0.0036	0.0236	0.152	0.0133	0.0176	0.0077	0.094	0.0179	0.0078	0.0026	0.0027	0.098	0.0789	0.01	0.008	0.0082	0.0344	0.0064	0.015	0.1675
17	rs12373152	74507195	0.99	1.52561210963291	2.75	1.43969700504398	0.0339961328231229	0.448046253849475	0.1232	0.0694	0.007	0.0033	0.0218	0.0026	0.0036	0.0235	0.1522	0.0134	0.0177	0.0077	0.0936	0.0179	0.0078	0.0027	0.0027	0.0979	0.0789	0.01	0.008	0.0082	0.0343	0.0065	0.0151	0.1676
17	rs73365348	74507324	0.99	1.52561210963291	2.75	1.43969700504398	0.0339961328231229	0.447380437998086	0.1232	0.0694	0.007	0.0033	0.0218	0.0026	0.0036	0.0235	0.1522	0.0134	0.0177	0.0077	0.0936	0.0179	0.0078	0.0027	0.0027	0.0979	0.0789	0.01	0.008	0.0082	0.0343	0.0065	0.0151	0.1676
17	rs55741709	74512684	0.99	1.52561210963291	2.74	1.47642932789886	0.0254589451446876	0.445650545682155	0.1231	0.0694	0.0072	0.0032	0.0217	0.0026	0.0036	0.0234	0.1527	0.0136	0.0176	0.0078	0.0927	0.0178	0.0077	0.0029	0.0027	0.0981	0.0788	0.0099	0.0079	0.0081	0.0343	0.0065	0.0151	0.1678
17	rs72860151	74515711	0.99	1.52561210963291	2.74	1.47642932789886	0.0231070788259596	0.439411207310356	0.123	0.0695	0.0073	0.0032	0.0218	0.0025	0.0036	0.0233	0.1531	0.0135	0.0175	0.0078	0.0921	0.0178	0.0077	0.003	0.0027	0.0984	0.0789	0.01	0.0078	0.0081	0.0342	0.0066	0.0151	0.1679
17	rs4647873	74517302	0.99	1.52561210963291	2.74	1.47642932789886	0.0144323393604128	0.399505879599629	0.1231	0.0696	0.0071	0.0032	0.0217	0.0025	0.0035	0.0232	0.1534	0.0135	0.0175	0.0075	0.0918	0.0177	0.0075	0.0031	0.0027	0.0989	0.079	0.01	0.0078	0.0081	0.0341	0.0066	0.0151	0.1682
17	rs4647874	74517409	0.99	1.52561210963291	2.74	1.47642932789886	0.0147889112767474	0.404291502769895	0.1231	0.0696	0.0071	0.0032	0.0217	0.0025	0.0035	0.0232	0.1534	0.0135	0.0175	0.0075	0.0918	0.0177	0.0075	0.0031	0.0027	0.0989	0.079	0.01	0.0078	0.0081	0.0341	0.0066	0.0151	0.1682
17	rs8082416	74519374	0.99	1.52561210963291	2.74	1.47642932789886	0.0167838819518682	0.432799447041781	0.1229	0.0695	0.0071	0.0032	0.0217	0.0025	0.0035	0.0232	0.1537	0.0136	0.0175	0.0075	0.0916	0.0177	0.0076	0.0032	0.0027	0.0987	0.079	0.0099	0.0078	0.0082	0.0341	0.0066	0.0151	0.1681
17	rs56111455	74521023	0.99	1.52561210963291	2.73	1.51371859856499	0.0161842737376225	0.410523068691815	0.1228	0.0694	0.0072	0.0032	0.0218	0.0026	0.0035	0.0231	0.154	0.0136	0.0174	0.0076	0.0914	0.0177	0.0076	0.0032	0.0027	0.0986	0.079	0.0099	0.0078	0.0082	0.034	0.0067	0.015	0.168
17	rs9903722	74529394	1	1.43589860781958	2.72	1.55156641274857	0.0118694266942846	0.289497283324238	0.1221	0.069	0.0074	0.0031	0.0219	0.0026	0.0036	0.0229	0.1562	0.0137	0.0173	0.0079	0.0902	0.0176	0.0077	0.0039	0.003	0.0978	0.0793	0.0099	0.0077	0.0086	0.0336	0.0068	0.0152	0.1675
17	rs9909792	74537574	1	1.43589860781958	2.71	1.5899743257468	0.0150395586202535	0.269598107849824	0.122	0.0691	0.0076	0.0031	0.0218	0.0026	0.0035	0.0228	0.1572	0.0138	0.0172	0.0079	0.0897	0.0175	0.0077	0.004	0.003	0.0976	0.0793	0.0099	0.0077	0.0086	0.0335	0.0069	0.0152	0.1672
17	rs895160	74546873	1	1.43589860781958	2.71	1.5899743257468	0.021076475990492	0.296107282084802	0.1216	0.0691	0.0077	0.003	0.0216	0.0026	0.0035	0.0227	0.1582	0.0139	0.0172	0.0081	0.0894	0.0175	0.0077	0.0042	0.003	0.0971	0.0794	0.0098	0.0078	0.0087	0.0337	0.0071	0.0153	0.1665
17	rs12453517	74548054	1	1.43589860781958	2.71	1.5899743257468	0.0214464297574652	0.296462660939529	0.1215	0.0691	0.0077	0.003	0.0216	0.0026	0.0035	0.0227	0.1583	0.014	0.0171	0.0081	0.0894	0.0175	0.0077	0.0042	0.003	0.097	0.0794	0.0098	0.0078	0.0087	0.0337	0.0071	0.0153	0.1664
17	rs12949102	74548115	1	1.43589860781958	2.71	1.5899743257468	0.0213015039229749	0.296225727407852	0.1215	0.0691	0.0078	0.003	0.0216	0.0026	0.0035	0.0227	0.1583	0.014	0.0171	0.0081	0.0894	0.0175	0.0077	0.0042	0.003	0.097	0.0794	0.0098	0.0078	0.0087	0.0337	0.0071	0.0153	0.1664
17	rs4647885	74555106	1	1.43589860781958	2.71	1.5899743257468	0.0426504811402373	0.302046984679206	0.1202	0.069	0.0078	0.003	0.0217	0.0025	0.0035	0.0225	0.1593	0.0142	0.017	0.0083	0.0891	0.0175	0.0079	0.0044	0.003	0.0967	0.0784	0.0099	0.0078	0.0086	0.0339	0.0074	0.0155	0.1672
17	rs16969025	74555223	1	1.43589860781958	2.71	1.5899743257468	0.0427979593361695	0.299429142349	0.1202	0.069	0.0079	0.003	0.0217	0.0025	0.0035	0.0225	0.1593	0.0142	0.017	0.0083	0.0891	0.0175	0.0079	0.0044	0.003	0.0967	0.0784	0.0099	0.0078	0.0086	0.0338	0.0074	0.0155	0.1673
17	rs55905509	74555748	1	1.43589860781958	2.71	1.5899743257468	0.0531118023353218	0.325300772011758	0.1201	0.069	0.0079	0.0029	0.0218	0.0025	0.0034	0.0225	0.1594	0.0142	0.017	0.0083	0.0891	0.0175	0.0079	0.0044	0.003	0.0967	0.0784	0.0099	0.0078	0.0086	0.0339	0.0075	0.0155	0.1672
17	rs3744050	74557976	1.01	1.34943643539615	2.71	1.5899743257468	0.0575000508079335	0.307902109894629	0.1196	0.0691	0.008	0.003	0.0219	0.0026	0.0034	0.0224	0.1591	0.0143	0.017	0.0084	0.0889	0.0177	0.008	0.0047	0.003	0.0964	0.0784	0.0099	0.0078	0.0086	0.0338	0.0075	0.0156	0.1669
17	rs35049285	74560818	1.01	1.34943643539615	2.71	1.5899743257468	0.0382495797514136	0.253185634953753	0.1189	0.0688	0.0082	0.0032	0.0212	0.0032	0.0037	0.0221	0.1592	0.0149	0.0172	0.0088	0.0884	0.018	0.008	0.0052	0.0034	0.0958	0.0774	0.0098	0.008	0.009	0.0339	0.0078	0.0154	0.1666
17	rs118003258	74560871	1.01	1.34943643539615	2.71	1.5899743257468	0.0386198471429478	0.252170644269592	0.1189	0.0688	0.0082	0.0032	0.0212	0.0032	0.0037	0.0221	0.1593	0.015	0.0172	0.0088	0.0884	0.018	0.008	0.0052	0.0034	0.0958	0.0774	0.0098	0.008	0.009	0.0339	0.0078	0.0154	0.1666
17	rs9399	74560888	1.01	1.34943643539615	2.72	1.55156641274857	0.0400127415673552	0.24778728896017	0.1189	0.0688	0.0082	0.0032	0.0212	0.0032	0.0037	0.0221	0.1593	0.0151	0.0172	0.0088	0.0884	0.018	0.0079	0.0052	0.0034	0.0958	0.0773	0.0098	0.008	0.009	0.0339	0.0078	0.0153	0.1667
17	rs3785442	74562570	1.02	1.26620126232677	2.72	1.55156641274857	0.0538155684893048	0.232036267690517	0.1194	0.0682	0.0084	0.0031	0.0207	0.0037	0.004	0.0211	0.1596	0.0154	0.0173	0.0092	0.0868	0.0187	0.0083	0.0056	0.0037	0.094	0.0769	0.0093	0.0081	0.0099	0.034	0.0079	0.0152	0.1676
17	rs2120886	74563175	1.02	1.26620126232677	2.72	1.55156641274857	0.0497508773924854	0.239426796864417	0.1201	0.0682	0.0085	0.0031	0.0205	0.0038	0.004	0.021	0.1594	0.0154	0.0173	0.0093	0.086	0.0188	0.0084	0.0056	0.0039	0.0935	0.0766	0.0092	0.0081	0.0101	0.034	0.0079	0.0153	0.1679
17	rs17513606	74570559	1.02	1.26620126232677	2.72	1.55156641274857	0.055084010617644	0.232914789816243	0.1207	0.0681	0.0085	0.0032	0.0205	0.0039	0.004	0.0208	0.1588	0.0155	0.0173	0.0092	0.0857	0.0188	0.0083	0.0057	0.0039	0.094	0.076	0.0094	0.0081	0.0103	0.034	0.0079	0.0152	0.1682
17	rs34461797	74572372	1.02	1.26620126232677	2.72	1.55156641274857	0.0546299710116163	0.230391933645373	0.1208	0.0681	0.0085	0.0033	0.0205	0.0039	0.004	0.0208	0.1587	0.0155	0.0173	0.0092	0.0857	0.0188	0.0083	0.0057	0.0039	0.0941	0.0759	0.0094	0.0081	0.0103	0.034	0.0079	0.0152	0.1682
17	rs10852771	74578740	1.02	1.26620126232677	2.72	1.55156641274857	0.0541784394729617	0.232146024310052	0.1212	0.068	0.0085	0.0033	0.0204	0.0039	0.004	0.0207	0.1584	0.0156	0.0173	0.0092	0.0857	0.0188	0.0083	0.0057	0.004	0.0939	0.0757	0.0094	0.0081	0.0104	0.034	0.0079	0.0152	0.1684
17	rs3809700	74583226	1.02	1.26620126232677	2.73	1.51371859856499	0.0425327491611305	0.197178827838367	0.122	0.0678	0.0084	0.0034	0.0203	0.004	0.0039	0.0206	0.1582	0.0157	0.0172	0.0092	0.0854	0.0188	0.0082	0.0057	0.004	0.094	0.0761	0.0094	0.0081	0.0103	0.0339	0.0079	0.015	0.1682
17	rs12601448	74584248	1.02	1.26620126232677	2.72	1.55156641274857	0.0449451645895939	0.196866886639905	0.122	0.0679	0.0084	0.0034	0.0203	0.004	0.0039	0.0206	0.1579	0.0157	0.0172	0.0092	0.0854	0.0188	0.0082	0.0058	0.004	0.0938	0.0762	0.0095	0.0081	0.0102	0.034	0.0079	0.015	0.1683
17	rs28493643	74584756	1.02	1.26620126232677	2.72	1.55156641274857	0.0433019927545176	0.196347354698045	0.122	0.0679	0.0084	0.0035	0.0203	0.004	0.0039	0.0206	0.1577	0.0157	0.0172	0.0092	0.0855	0.0188	0.0082	0.0058	0.0041	0.0937	0.0763	0.0095	0.0081	0.0102	0.0341	0.0079	0.015	0.1682
17	rs35658416	74585815	1.02	1.26620126232677	2.72	1.55156641274857	0.0426357524662864	0.174554916830278	0.1217	0.0681	0.0084	0.0036	0.0203	0.004	0.0042	0.0204	0.1579	0.0156	0.0171	0.0092	0.0856	0.0188	0.0082	0.0059	0.0042	0.0932	0.0762	0.0094	0.0081	0.0102	0.0341	0.0079	0.0153	0.1684
17	rs4789318	74588633	1.04	1.10930661634754	2.72	1.55156641274857	0.02647963773952	0.138315494553987	0.1218	0.0685	0.0082	0.0037	0.0204	0.0041	0.0042	0.0201	0.1587	0.0156	0.0172	0.0093	0.0855	0.0188	0.0081	0.0058	0.0041	0.0904	0.0778	0.0093	0.0078	0.0101	0.0341	0.0077	0.0154	0.1691
17	rs118092320	74590174	1.05	1.03559017337659	2.72	1.55156641274857	0.0109682059302403	0.103614121799262	0.1242	0.0685	0.0081	0.0037	0.0206	0.004	0.0041	0.0196	0.1585	0.0156	0.0172	0.0093	0.085	0.0191	0.0078	0.0055	0.0041	0.0889	0.0792	0.0091	0.0076	0.0099	0.0342	0.0076	0.0156	0.169
17	rs72867697	74591725	1.05	1.03559017337659	2.72	1.55156641274857	0.00644457185472285	0.0872775472308369	0.1265	0.0683	0.008	0.0037	0.0209	0.0039	0.004	0.0192	0.1583	0.0156	0.0172	0.0094	0.0847	0.0192	0.0075	0.0051	0.004	0.0875	0.0805	0.009	0.0074	0.0097	0.0343	0.0074	0.0156	0.1689
17	rs55951667	74594504	1.04	1.10930661634754	2.72	1.55156641274857	0.00735774698763169	0.0794214207750481	0.1293	0.0677	0.008	0.0037	0.021	0.0039	0.004	0.0183	0.1592	0.0156	0.0169	0.0092	0.0845	0.0195	0.007	0.0045	0.0039	0.0848	0.0831	0.0089	0.007	0.0096	0.0344	0.0074	0.0159	0.1687
17	rs8066052	74595940	1.04	1.10930661634754	2.72	1.55156641274857	0.00789954738601534	0.0683500996985471	0.1296	0.0676	0.0079	0.0037	0.0212	0.0039	0.004	0.0183	0.1592	0.0156	0.0169	0.0092	0.0845	0.0195	0.0068	0.0044	0.0039	0.0848	0.083	0.0089	0.007	0.0096	0.0343	0.0074	0.016	0.1688
17	rs2532443	74596964	1.04	1.10930661634754	2.72	1.55156641274857	0.00847136785864087	0.0797922432827434	0.1296	0.0676	0.0079	0.0037	0.0212	0.0039	0.0039	0.0183	0.1592	0.0156	0.0169	0.0092	0.0845	0.0195	0.0068	0.0044	0.0039	0.085	0.083	0.0088	0.007	0.0096	0.0343	0.0075	0.016	0.1687
17	rs78694839	74601574	1.04	1.10930661634754	2.72	1.55156641274857	0.00823273516385824	0.0915516510170901	0.1298	0.0676	0.008	0.0037	0.0212	0.0039	0.0039	0.0182	0.1593	0.0156	0.0169	0.0092	0.0848	0.0195	0.0068	0.0044	0.0039	0.0849	0.0829	0.0089	0.0069	0.0096	0.0343	0.0075	0.016	0.1685
17	rs2532441	74601696	1.04	1.10930661634754	2.72	1.55156641274857	0.00814403222490168	0.0899101185383723	0.1298	0.0676	0.008	0.0037	0.0212	0.0039	0.0039	0.0182	0.1593	0.0156	0.0169	0.0092	0.0848	0.0195	0.0068	0.0044	0.0039	0.0849	0.0829	0.0089	0.0069	0.0096	0.0343	0.0075	0.016	0.1685
17	rs78698021	74601869	1.04	1.10930661634754	2.72	1.55156641274857	0.0108195038797286	0.0962262556519893	0.1298	0.0676	0.008	0.0037	0.0213	0.0039	0.0039	0.0182	0.1592	0.0156	0.0168	0.0092	0.0848	0.0195	0.0067	0.0044	0.0039	0.0849	0.0829	0.0089	0.0071	0.0096	0.0343	0.0075	0.016	0.1684
17	rs2532439	74601939	1.04	1.10930661634754	2.73	1.51371859856499	0.0114292563770093	0.0935211853224141	0.1298	0.0676	0.008	0.0037	0.0213	0.0039	0.0039	0.0182	0.1593	0.0156	0.0167	0.0093	0.0848	0.0195	0.0067	0.0044	0.0039	0.0849	0.0828	0.0089	0.0071	0.0096	0.0343	0.0075	0.016	0.1685
17	rs11077846	74607747	1.04	1.10930661634754	2.73	1.51371859856499	0.0100467450878405	0.0875085750450613	0.13	0.0672	0.008	0.0037	0.0212	0.0038	0.0039	0.018	0.1595	0.0155	0.0167	0.0092	0.085	0.0194	0.0067	0.0043	0.0039	0.0851	0.0826	0.0089	0.0071	0.0096	0.0343	0.0077	0.0159	0.1685
17	rs62085069	74612280	1.04	1.10930661634754	2.73	1.51371859856499	0.00746044985639112	0.0549615158225344	0.1302	0.0669	0.0079	0.0037	0.0212	0.0038	0.0038	0.0178	0.1597	0.0155	0.0167	0.0092	0.0853	0.0194	0.0068	0.0042	0.0039	0.0854	0.0824	0.0089	0.007	0.0096	0.0343	0.0078	0.0159	0.1685
17	rs79446318	74612692	1.04	1.10930661634754	2.73	1.51371859856499	0.00765229380710773	0.0583060569503148	0.1302	0.0669	0.0079	0.0037	0.0212	0.0038	0.0038	0.0178	0.1597	0.0155	0.0167	0.0092	0.0853	0.0194	0.0068	0.0042	0.0038	0.0854	0.0824	0.0089	0.007	0.0096	0.0343	0.0078	0.0159	0.1685
17	rs12951774	74615229	1.04	1.10930661634754	2.73	1.51371859856499	0.00633825339790368	0.0646323411909048	0.1307	0.0667	0.0079	0.0037	0.0211	0.0038	0.0038	0.0177	0.1596	0.0155	0.0167	0.0092	0.0855	0.0193	0.0068	0.0042	0.0039	0.0854	0.0825	0.0089	0.007	0.0096	0.0343	0.0079	0.0159	0.1685
17	rs76672544	74621737	1.04	1.10930661634754	2.74	1.47642932789886	0.0053003433505758	0.0188624929852197	0.1326	0.0666	0.0074	0.0036	0.0209	0.0037	0.0035	0.0172	0.1607	0.0151	0.0165	0.0086	0.0861	0.0187	0.0066	0.0043	0.0036	0.0842	0.0835	0.0087	0.007	0.0091	0.0339	0.0078	0.0156	0.1705
17	rs35948039	74622774	1.04	1.10930661634754	2.74	1.47642932789886	0.00489155603314796	0.0159209423280434	0.1327	0.0666	0.0074	0.0036	0.0209	0.0037	0.0035	0.0172	0.1607	0.015	0.0165	0.0086	0.0861	0.0187	0.0066	0.0043	0.0036	0.0841	0.0836	0.0087	0.007	0.009	0.0339	0.0079	0.0156	0.1706
17	rs8077382	74625686	1.04	1.10930661634754	2.75	1.43969700504398	0.00676797608942228	0.00768022255884735	0.1331	0.0666	0.0072	0.0036	0.0208	0.0037	0.0034	0.0172	0.1607	0.015	0.0165	0.0085	0.0862	0.0187	0.0063	0.0043	0.0036	0.0842	0.0838	0.0087	0.007	0.009	0.0339	0.0078	0.0157	0.1707
17	rs8080520	74626536	1.04	1.10930661634754	2.75	1.43969700504398	0.00754340136393252	0.00654598738260127	0.1332	0.0664	0.0072	0.0036	0.0208	0.0037	0.0034	0.0171	0.1608	0.015	0.0165	0.0085	0.0864	0.0187	0.0063	0.0043	0.0035	0.0842	0.0838	0.0087	0.0069	0.009	0.0339	0.0078	0.0158	0.1708
17	rs73352089	74628294	1.03	1.18616718476217	2.75	1.43969700504398	0.0118929402622297	0.00448801610860415	0.1331	0.0656	0.0072	0.0036	0.0208	0.0036	0.0033	0.0168	0.161	0.015	0.0165	0.0085	0.0886	0.0187	0.0062	0.0043	0.0035	0.0832	0.0839	0.0086	0.0069	0.009	0.0338	0.0078	0.0157	0.1711
17	rs72883103	74629898	1.04	1.10930661634754	2.76	1.40351999273484	0.013601293509725	0.00403778469643202	0.1332	0.0653	0.0071	0.0036	0.0208	0.0036	0.0033	0.0168	0.1613	0.015	0.0165	0.0085	0.089	0.0186	0.0061	0.0042	0.0034	0.0833	0.084	0.0085	0.0069	0.009	0.0338	0.0078	0.0157	0.171
17	rs16969138	74635114	1.03	1.18616718476217	2.75	1.43969700504398	0.0162657710020224	0.00439591961157866	0.1334	0.0649	0.0071	0.0035	0.0208	0.0035	0.0033	0.0168	0.1616	0.015	0.0165	0.0084	0.0892	0.0186	0.006	0.0042	0.0034	0.0834	0.0841	0.0083	0.0069	0.009	0.0337	0.0078	0.0158	0.171
17	rs16969149	74640113	1.04	1.10930661634754	2.76	1.40351999273484	0.0257062710844935	0.00486667048531874	0.134	0.0648	0.0071	0.0037	0.0208	0.0034	0.0031	0.0168	0.1621	0.015	0.0164	0.0084	0.0888	0.0185	0.006	0.0041	0.0033	0.0835	0.0839	0.0083	0.0069	0.0089	0.0337	0.0078	0.0157	0.1711
17	rs8182300	74650608	1.03	1.18616718476217	2.77	1.36789661096653	0.0316974975830644	0.00437762342012653	0.1343	0.0649	0.0069	0.0036	0.0208	0.0032	0.003	0.0168	0.1625	0.015	0.0163	0.0082	0.0885	0.0185	0.0059	0.004	0.0032	0.0833	0.0848	0.0083	0.007	0.0089	0.0337	0.0076	0.0157	0.1716
17	rs117033258	74650758	1.03	1.18616718476217	2.77	1.36789661096653	0.0318296059334881	0.00423273037143087	0.1343	0.0649	0.0069	0.0036	0.0208	0.0032	0.003	0.0168	0.1625	0.015	0.0163	0.0082	0.0885	0.0185	0.0059	0.004	0.0032	0.0833	0.0848	0.0083	0.007	0.0089	0.0337	0.0076	0.0157	0.1716
17	rs8066669	74653694	1.03	1.18616718476217	2.77	1.36789661096653	0.0323011008984632	0.00409046030590533	0.1343	0.0648	0.0069	0.0036	0.0207	0.0032	0.003	0.0168	0.1626	0.015	0.0163	0.0082	0.0885	0.0185	0.0058	0.004	0.0032	0.0832	0.0851	0.0083	0.007	0.0088	0.0337	0.0075	0.0157	0.1716
17	rs75803924	74663589	1.04	1.10930661634754	2.77	1.36789661096653	0.0326548556617645	0.00395081037694735	0.1346	0.0645	0.0068	0.0036	0.0207	0.0032	0.0029	0.0169	0.1629	0.015	0.0163	0.0081	0.0885	0.0183	0.0057	0.004	0.0032	0.0829	0.0861	0.0083	0.0071	0.0087	0.0336	0.0074	0.0157	0.1714
17	rs62085114	74671266	1.04	1.10930661634754	2.77	1.36789661096653	0.0329743122643938	0.00461867553911207	0.1347	0.0644	0.0068	0.0035	0.0206	0.0031	0.0029	0.0169	0.1631	0.015	0.0163	0.008	0.0884	0.0182	0.0057	0.0039	0.0032	0.0827	0.0867	0.0083	0.0072	0.0087	0.0335	0.0073	0.0157	0.1714
17	rs78684537	74679830	1.03	1.18616718476217	2.78	1.33282513578435	0.0326916050558217	0.00502273721577215	0.1348	0.0642	0.0068	0.0035	0.0206	0.0031	0.0029	0.0169	0.1632	0.015	0.0163	0.008	0.0884	0.0182	0.0056	0.0039	0.0032	0.0825	0.0872	0.0083	0.0072	0.0087	0.0334	0.0072	0.0157	0.1714
17	rs117149310	74684159	1.03	1.18616718476217	2.78	1.33282513578435	0.0261641426010976	0.0045065585482473	0.1349	0.0641	0.0068	0.0035	0.0206	0.0031	0.003	0.017	0.1633	0.015	0.0163	0.008	0.0883	0.0182	0.0056	0.0039	0.0032	0.0824	0.0876	0.0083	0.0072	0.0086	0.0333	0.0072	0.0156	0.1713
17	rs2286587	74684401	1.03	1.18616718476217	2.78	1.33282513578435	0.026007402816899	0.00437762342012653	0.1349	0.0641	0.0068	0.0035	0.0206	0.0031	0.003	0.017	0.1633	0.015	0.0163	0.008	0.0883	0.0182	0.0056	0.0039	0.0032	0.0824	0.0876	0.0083	0.0072	0.0086	0.0333	0.0072	0.0156	0.1713
17	rs2286586	74684452	1.03	1.18616718476217	2.8	1.26433078213629	0.0211572870778003	0.00410810071452174	0.1346	0.0641	0.0068	0.0035	0.0206	0.0031	0.003	0.0171	0.1632	0.015	0.0163	0.0079	0.0878	0.0182	0.0056	0.0039	0.0032	0.0836	0.0876	0.0083	0.0072	0.0086	0.0331	0.0072	0.0156	0.1713
17	rs8067445	74687777	1.03	1.18616718476217	2.8	1.26433078213629	0.0335074290869086	0.00402030801237633	0.1345	0.0641	0.0068	0.0035	0.0206	0.0031	0.0027	0.0171	0.1633	0.015	0.0163	0.008	0.0877	0.0182	0.0056	0.0039	0.0032	0.0839	0.0876	0.0083	0.0073	0.0087	0.0331	0.0072	0.0157	0.1713
17	rs11077857	74691636	1.03	1.18616718476217	2.8	1.26433078213629	0.0320466152676126	0.00417907186330334	0.1345	0.064	0.0067	0.0035	0.0206	0.0031	0.0027	0.0171	0.1633	0.015	0.0163	0.008	0.0878	0.0182	0.0057	0.0039	0.0031	0.0841	0.0876	0.0083	0.0073	0.0087	0.033	0.0071	0.0157	0.1712
17	rs1005645	74696760	1.03	1.18616718476217	2.8	1.26433078213629	0.023550842145796	0.00313714458839784	0.1348	0.0642	0.0067	0.0035	0.0206	0.0032	0.0027	0.0171	0.1628	0.0149	0.0162	0.0079	0.0877	0.018	0.0056	0.0039	0.0032	0.085	0.0872	0.0084	0.0073	0.0087	0.0328	0.0071	0.0157	0.1714
17	rs76036967	74702826	1.03	1.18616718476217	2.8	1.26433078213629	0.0243669606818406	0.00423273037143087	0.135	0.0639	0.0067	0.0035	0.0205	0.0032	0.0027	0.0171	0.1627	0.0149	0.0162	0.0079	0.0883	0.018	0.0056	0.0038	0.0032	0.0845	0.0873	0.0084	0.0073	0.0087	0.033	0.0071	0.0157	0.1715
17	rs8064678	74703971	1.03	1.18616718476217	2.8	1.26433078213629	0.0226315763381021	0.00407286083725782	0.1351	0.0639	0.0067	0.0035	0.0205	0.0032	0.0027	0.0171	0.1628	0.0149	0.0162	0.0079	0.0883	0.0179	0.0056	0.0037	0.0032	0.0845	0.0875	0.0084	0.0073	0.0087	0.033	0.0071	0.0155	0.1715
17	rs28572313	74705183	1.03	1.18616718476217	2.79	1.29830379804321	0.0223122829301457	0.00439591961157866	0.1352	0.064	0.0066	0.0035	0.0205	0.0032	0.0027	0.0171	0.1629	0.0149	0.0162	0.0079	0.0885	0.0179	0.0056	0.0037	0.0032	0.0845	0.0874	0.0084	0.0073	0.0087	0.033	0.0071	0.0155	0.1713
17	rs75348011	74705781	1.03	1.18616718476217	2.79	1.29830379804321	0.0217017614085406	0.00428675773911891	0.1353	0.064	0.0066	0.0035	0.0205	0.0032	0.0027	0.0171	0.163	0.0149	0.0162	0.0079	0.0885	0.0179	0.0056	0.0037	0.0032	0.0843	0.0874	0.0084	0.0073	0.0087	0.033	0.0071	0.0155	0.1712
17	rs9915664	74706224	1.04	1.10930661634754	2.79	1.29830379804321	0.0212834380815756	0.00441425683276658	0.1354	0.064	0.0066	0.0035	0.0205	0.0032	0.0027	0.0171	0.163	0.0149	0.0162	0.0079	0.0886	0.0179	0.0056	0.0037	0.0032	0.0842	0.0874	0.0084	0.0073	0.0087	0.033	0.0071	0.0155	0.1713
17	rs2240774	74710572	1.04	1.10930661634754	2.79	1.29830379804321	0.0179758089653641	0.00294221606412984	0.1356	0.0639	0.0067	0.0035	0.0205	0.0031	0.0027	0.0171	0.1632	0.0148	0.0162	0.0079	0.0883	0.0179	0.0056	0.0037	0.0032	0.0842	0.0874	0.0083	0.0073	0.0087	0.0329	0.0072	0.0153	0.1715
17	rs1014390	74712886	1.04	1.10930661634754	2.79	1.29830379804321	0.014837404474403	0.00349879260604028	0.1359	0.0637	0.0067	0.0034	0.0205	0.0032	0.0027	0.0172	0.1634	0.0148	0.0163	0.0079	0.0883	0.0179	0.0055	0.0037	0.0033	0.084	0.0872	0.0083	0.0073	0.0086	0.0326	0.0072	0.0152	0.1716
17	rs2240769	74718155	1.04	1.10930661634754	2.79	1.29830379804321	0.0101612214928891	0.00577882708940733	0.1369	0.063	0.0067	0.0034	0.0204	0.0031	0.0027	0.0175	0.163	0.0148	0.0162	0.0078	0.0882	0.018	0.0056	0.0036	0.0032	0.0842	0.0874	0.0083	0.0074	0.0085	0.0322	0.0073	0.015	0.1721
17	rs117140732	74738299	1.05	1.03559017337659	2.79	1.29830379804321	0.0116362029607161	0.0120195006644638	0.1375	0.0626	0.0065	0.0033	0.0203	0.003	0.0027	0.0176	0.1632	0.0149	0.0162	0.0077	0.0881	0.018	0.0055	0.0035	0.0032	0.0842	0.0875	0.0084	0.0073	0.0084	0.0322	0.0075	0.0149	0.1721
17	rs62086788	74748329	1.05	1.03559017337659	2.79	1.29830379804321	0.0126577956682978	0.0220049780229066	0.1378	0.0624	0.0064	0.0032	0.0202	0.003	0.0027	0.0177	0.1633	0.015	0.0162	0.0077	0.088	0.018	0.0055	0.0034	0.0032	0.0844	0.0877	0.0084	0.0073	0.0084	0.0322	0.0076	0.0148	0.172
17	rs471943	74754818	1.05	1.03559017337659	2.79	1.29830379804321	0.0117757206604394	0.0117115800005515	0.1381	0.0621	0.0063	0.0032	0.0201	0.003	0.0027	0.0178	0.1633	0.0149	0.0163	0.0077	0.0881	0.0181	0.0054	0.0033	0.0032	0.0845	0.0879	0.0084	0.0073	0.0083	0.0322	0.0077	0.0148	0.1719
17	rs16969262	74762778	1.05	1.03559017337659	2.79	1.29830379804321	0.012968781519556	0.0186305093950997	0.1389	0.0619	0.0062	0.0032	0.02	0.003	0.0028	0.0179	0.1635	0.0149	0.0163	0.0076	0.0874	0.0182	0.0054	0.0034	0.0033	0.0844	0.0881	0.0084	0.0073	0.0083	0.0319	0.0078	0.0147	0.1715
17	rs685441	74774825	1.05	1.03559017337659	2.79	1.29830379804321	0.0130568695593322	0.0140857206986194	0.1392	0.0619	0.0061	0.0033	0.02	0.0031	0.0028	0.0179	0.1635	0.0148	0.0163	0.0076	0.0871	0.0181	0.0055	0.0034	0.0034	0.0843	0.0883	0.0084	0.0074	0.0083	0.0318	0.0079	0.0147	0.1713
17	rs7211453	74781168	1.05	1.03559017337659	2.8	1.26433078213629	0.012070406088828	0.0159566419469224	0.1394	0.0618	0.0061	0.0033	0.0199	0.0031	0.0028	0.0179	0.1635	0.0148	0.0163	0.0076	0.0869	0.0182	0.0055	0.0035	0.0034	0.0843	0.0883	0.0085	0.0074	0.0083	0.0317	0.008	0.0147	0.1711
17	rs79862829	74781392	1.05	1.03559017337659	2.8	1.26433078213629	0.0124495288550924	0.0167520334009652	0.1393	0.0618	0.0061	0.0033	0.02	0.0031	0.0028	0.0179	0.1636	0.0148	0.0162	0.0077	0.0869	0.0182	0.0055	0.0035	0.0034	0.0843	0.0883	0.0085	0.0074	0.0083	0.0317	0.008	0.0147	0.171
17	rs75196088	74792481	1.05	1.03559017337659	2.8	1.26433078213629	0.0136860235945184	0.0180946713218615	0.14	0.0617	0.0062	0.0033	0.0201	0.0032	0.0029	0.0179	0.1635	0.0149	0.0162	0.0076	0.0863	0.0182	0.0056	0.0036	0.0034	0.0842	0.0886	0.0086	0.0074	0.0084	0.0315	0.0081	0.0145	0.1705
17	rs925047	74794368	1.05	1.03559017337659	2.78	1.33282513578435	0.0137842758720508	0.0117421898049741	0.1402	0.0617	0.0062	0.0033	0.0201	0.0033	0.0029	0.0179	0.1635	0.0149	0.0162	0.0076	0.0862	0.0182	0.0056	0.0036	0.0034	0.0841	0.0887	0.0086	0.0073	0.0084	0.0315	0.0081	0.0144	0.1704
17	rs7214821	74796420	1.05	1.03559017337659	2.78	1.33282513578435	0.0144663455206607	0.0183999281530763	0.1404	0.0618	0.0062	0.0034	0.0201	0.0033	0.0029	0.0179	0.1634	0.0149	0.0162	0.0077	0.0859	0.0181	0.0056	0.0037	0.0035	0.0841	0.0886	0.0086	0.0073	0.0084	0.0314	0.0081	0.0144	0.1704
17	rs75439575	74800797	1.05	1.03559017337659	2.78	1.33282513578435	0.0150115549479432	0.0145937694185621	0.1408	0.0619	0.0062	0.0034	0.0201	0.0034	0.003	0.0179	0.1634	0.0149	0.0162	0.0077	0.0854	0.0181	0.0057	0.0037	0.0035	0.0839	0.0885	0.0086	0.0074	0.0083	0.0314	0.0082	0.0145	0.1702
17	rs9904658	74806163	1.05	1.03559017337659	2.78	1.33282513578435	0.0146922767999529	0.0092856022847993	0.1409	0.062	0.0062	0.0034	0.0201	0.0034	0.003	0.0179	0.1634	0.015	0.0162	0.0077	0.0853	0.0181	0.0057	0.0038	0.0035	0.0839	0.0885	0.0087	0.0074	0.0083	0.0314	0.0082	0.0145	0.1702
17	rs62086008	74806624	1.05	1.03559017337659	2.77	1.36789661096653	0.0149835898375724	0.00872416374101251	0.1409	0.062	0.0062	0.0034	0.0201	0.0034	0.003	0.0179	0.1634	0.015	0.0162	0.0077	0.0853	0.0181	0.0057	0.0038	0.0035	0.0837	0.0885	0.0087	0.0074	0.0083	0.0314	0.0082	0.0145	0.1703
17	rs1507072	74813147	1.05	1.03559017337659	2.76	1.40351999273484	0.0167762876723166	0.0112273387956379	0.1411	0.0619	0.0062	0.0034	0.0202	0.0034	0.003	0.0177	0.1636	0.015	0.0162	0.0077	0.0849	0.018	0.0057	0.0037	0.0036	0.0836	0.0886	0.0087	0.0074	0.0084	0.0314	0.0082	0.0144	0.1704
17	Affx-14339720	74825907	1.05	1.03559017337659	2.77	1.36789661096653	0.0277032090964319	0.0177542473041961	0.1416	0.0604	0.0062	0.0034	0.0203	0.0035	0.0031	0.0179	0.1636	0.015	0.0162	0.0077	0.084	0.0178	0.0058	0.0038	0.0036	0.0837	0.0889	0.0088	0.0074	0.0084	0.0309	0.0085	0.0143	0.1715
17	rs117677736	74828485	1.05	1.03559017337659	2.77	1.36789661096653	0.0324471550345514	0.0298928809364368	0.1421	0.0603	0.0062	0.0034	0.0203	0.0035	0.0031	0.0179	0.1635	0.015	0.0162	0.0077	0.0835	0.0178	0.0058	0.0038	0.0036	0.0842	0.0888	0.0089	0.0074	0.0084	0.0304	0.0086	0.0142	0.1718
17	rs72631387	74829941	1.05	1.03559017337659	2.77	1.36789661096653	0.0324105982365144	0.0329575116390723	0.1421	0.0603	0.0062	0.0034	0.0203	0.0035	0.0031	0.0179	0.1635	0.015	0.0161	0.0077	0.0834	0.0178	0.0058	0.0038	0.0036	0.0842	0.0888	0.0089	0.0074	0.0084	0.0304	0.0086	0.0142	0.1718
17	rs7216903	74834320	1.05	1.03559017337659	2.77	1.36789661096653	0.0318175801563928	0.0225091570538421	0.1423	0.0603	0.0062	0.0034	0.0202	0.0035	0.0031	0.0179	0.1632	0.015	0.0162	0.0078	0.0833	0.0178	0.0058	0.0038	0.0036	0.0844	0.0889	0.0089	0.0074	0.0083	0.0304	0.0086	0.0141	0.1718
17	rs594033	74836157	1.05	1.03559017337659	2.76	1.40351999273484	0.0319379813872469	0.0224247463605548	0.1423	0.0603	0.0063	0.0034	0.0202	0.0035	0.0031	0.0179	0.1631	0.015	0.0162	0.0078	0.0832	0.0178	0.0058	0.0038	0.0036	0.0845	0.0889	0.0089	0.0074	0.0083	0.0304	0.0086	0.0141	0.1718
17	rs17599976	74840574	1.05	1.03559017337659	2.76	1.40351999273484	0.0298077085749893	0.0105784919877898	0.1425	0.0602	0.0063	0.0034	0.0202	0.0035	0.0031	0.0179	0.1626	0.0151	0.0162	0.0079	0.0827	0.0178	0.0058	0.0038	0.0036	0.0848	0.0891	0.009	0.0074	0.0083	0.0304	0.0087	0.0141	0.1717
17	rs72631391	74845798	1.06	0.964986553882562	2.76	1.40351999273484	0.0237847824769574	0.0110187519350854	0.1424	0.06	0.0066	0.0034	0.02	0.0035	0.0032	0.0183	0.1623	0.0152	0.0163	0.0082	0.0817	0.0179	0.0061	0.0039	0.0034	0.0853	0.089	0.0091	0.0074	0.0084	0.0301	0.0088	0.014	0.1714
17	rs117411047	74852428	1.07	0.897462410887183	2.74	1.47642932789886	0.0272155292740604	0.0201633807425613	0.1423	0.0595	0.0067	0.0034	0.02	0.0035	0.0033	0.0192	0.1612	0.0153	0.0163	0.0085	0.0815	0.018	0.0064	0.0039	0.0033	0.0863	0.0892	0.0094	0.0075	0.0084	0.03	0.0092	0.0138	0.1701
17	rs11657412	74855506	1.07	0.897462410887183	2.74	1.47642932789886	0.0379225176650765	0.0437086340941684	0.1422	0.059	0.0069	0.0034	0.0199	0.0035	0.0033	0.0198	0.1601	0.0154	0.0163	0.0088	0.0815	0.018	0.0067	0.0039	0.0032	0.0871	0.0896	0.0096	0.0076	0.0084	0.0299	0.0095	0.0136	0.1689
17	rs771732	74857363	1.07	0.897462410887183	2.74	1.47642932789886	0.0481814894753998	0.059089864750233	0.1419	0.0588	0.0071	0.0034	0.0199	0.0034	0.0034	0.0201	0.1597	0.0156	0.0164	0.0089	0.0813	0.0181	0.0069	0.004	0.0032	0.0877	0.0892	0.0097	0.0076	0.0085	0.0298	0.0097	0.0134	0.1686
17	rs629896	74859666	1.06	0.964986553882562	2.73	1.51371859856499	0.0649719723028761	0.102873984975318	0.1416	0.0585	0.0074	0.0033	0.02	0.0034	0.0034	0.0205	0.1589	0.0155	0.0168	0.0092	0.0812	0.0182	0.0072	0.004	0.0031	0.0878	0.089	0.0098	0.0076	0.0085	0.0298	0.0099	0.0135	0.1682
17	rs58709360	74867334	1.06	0.964986553882562	2.72	1.55156641274857	0.102247752326598	0.182598724583481	0.1405	0.0582	0.0078	0.0032	0.0203	0.0033	0.0031	0.0209	0.1601	0.0154	0.017	0.0097	0.0817	0.0183	0.0074	0.0041	0.0028	0.0879	0.0886	0.0097	0.0076	0.0085	0.0293	0.0097	0.0131	0.168
17	rs894939	74870797	1.05	1.03559017337659	2.71	1.5899743257468	0.110051952607217	0.222227450416585	0.1404	0.0582	0.0079	0.0031	0.0203	0.0033	0.0031	0.0209	0.1604	0.0154	0.017	0.0097	0.0817	0.0183	0.0075	0.0041	0.0028	0.0879	0.0887	0.0097	0.0076	0.0086	0.0291	0.0097	0.013	0.168
17	rs56711745	74871691	1.05	1.03559017337659	2.71	1.5899743257468	0.114060088372308	0.233464410079361	0.1405	0.0582	0.0079	0.0032	0.0203	0.0033	0.0031	0.0209	0.1603	0.0154	0.017	0.0098	0.0817	0.0183	0.0075	0.0041	0.0028	0.0878	0.0885	0.0097	0.0076	0.0086	0.0291	0.0097	0.013	0.168
17	rs7209911	74875642	1.05	1.03559017337659	2.71	1.5899743257468	0.126766049826877	0.335087344491429	0.1403	0.058	0.0081	0.0031	0.0203	0.0033	0.003	0.021	0.1593	0.0153	0.0169	0.0099	0.0819	0.0182	0.0076	0.0041	0.0029	0.0878	0.0888	0.0098	0.0076	0.0087	0.0287	0.0098	0.0128	0.169
17	rs571264	74878259	1.05	1.03559017337659	2.72	1.55156641274857	0.167196038962512	0.443523890922265	0.14	0.0577	0.0083	0.0029	0.0203	0.0033	0.003	0.0216	0.1585	0.0152	0.0169	0.0099	0.0819	0.0181	0.0075	0.0041	0.0029	0.0876	0.0895	0.01	0.0076	0.0087	0.0284	0.0099	0.0128	0.1698
17	rs7216800	74885948	1.05	1.03559017337659	2.72	1.55156641274857	0.141629879588321	0.45645788601567	0.1395	0.0578	0.0083	0.0028	0.0202	0.0033	0.0031	0.0217	0.1588	0.0152	0.0169	0.0099	0.0821	0.0181	0.0076	0.004	0.0029	0.0883	0.0892	0.01	0.0075	0.0087	0.0286	0.0098	0.0128	0.1695
17	rs554885	74886137	1.05	1.03559017337659	2.72	1.55156641274857	0.141598013520658	0.454718775854513	0.1395	0.0578	0.0083	0.0028	0.0202	0.0033	0.0031	0.0217	0.1588	0.0152	0.0169	0.0099	0.0821	0.0181	0.0076	0.004	0.0029	0.0883	0.0892	0.01	0.0075	0.0087	0.0286	0.0098	0.0128	0.1695
17	rs4789365	74889969	1.06	0.964986553882562	2.71	1.5899743257468	0.140898044088533	0.367590092303034	0.1391	0.058	0.0083	0.0028	0.0201	0.0034	0.003	0.0217	0.1587	0.0152	0.0169	0.0099	0.0823	0.018	0.0075	0.0041	0.0029	0.0885	0.0892	0.01	0.0075	0.0086	0.0286	0.0099	0.0128	0.1693
17	rs1688106	74893586	1.06	0.964986553882562	2.7	1.62894385356865	0.194618833408018	0.322259952932859	0.1391	0.0587	0.0082	0.0028	0.02	0.0035	0.003	0.0218	0.158	0.0155	0.0166	0.0099	0.0828	0.0177	0.0072	0.0041	0.0029	0.0883	0.0894	0.0101	0.0077	0.0084	0.029	0.01	0.0127	0.1685
17	rs11869430	74895216	1.06	0.964986553882562	2.69	1.66847647402654	0.204109455035098	0.316203641319812	0.1392	0.0588	0.0082	0.0028	0.0201	0.0036	0.003	0.0219	0.158	0.0157	0.0165	0.0099	0.0829	0.0176	0.0072	0.004	0.0029	0.0883	0.0894	0.0101	0.0076	0.0084	0.029	0.0101	0.0127	0.1683
17	rs9916886	74895786	1.06	0.964986553882562	2.69	1.66847647402654	0.206006682623759	0.317775015679637	0.1393	0.0588	0.0082	0.0028	0.0201	0.0036	0.003	0.0219	0.1577	0.0157	0.0165	0.0099	0.083	0.0176	0.0072	0.004	0.0029	0.0883	0.0894	0.0101	0.0076	0.0084	0.0291	0.0101	0.0127	0.1683
17	rs116983719	74902088	1.06	0.964986553882562	2.69	1.66847647402654	0.224816447230967	0.293623239777972	0.1395	0.0588	0.0081	0.0028	0.0201	0.0036	0.003	0.0218	0.1576	0.0158	0.0165	0.0098	0.0827	0.0176	0.0072	0.0041	0.003	0.0883	0.0895	0.0101	0.0077	0.0084	0.029	0.0101	0.0127	0.1682
17	rs582096	74903777	1.06	0.964986553882562	2.69	1.66847647402654	0.224192606865423	0.292206632606376	0.1395	0.0588	0.0081	0.0028	0.0201	0.0036	0.003	0.0218	0.1576	0.0158	0.0165	0.0098	0.0827	0.0176	0.0072	0.0041	0.003	0.0883	0.0895	0.0101	0.0077	0.0084	0.029	0.0101	0.0127	0.1682
17	Affx-36146136	74906934	1.06	0.964986553882562	2.69	1.66847647402654	0.270003227415269	0.312586216985442	0.1395	0.0588	0.0081	0.0028	0.0201	0.0036	0.003	0.0218	0.1574	0.0158	0.0165	0.0097	0.0827	0.0176	0.0071	0.0041	0.003	0.0885	0.0894	0.0101	0.0076	0.0084	0.029	0.0101	0.0126	0.1683
17	rs11652970	74909875	1.07	0.897462410887183	2.69	1.66847647402654	0.206244534339492	0.283750872450552	0.14	0.0594	0.0081	0.0028	0.0199	0.0036	0.0031	0.0219	0.1562	0.0159	0.0166	0.0097	0.0829	0.0174	0.0071	0.004	0.003	0.089	0.0895	0.01	0.0076	0.0083	0.0289	0.0099	0.0127	0.1682
17	rs73373745	74911199	1.07	0.897462410887183	2.69	1.66847647402654	0.137554515735984	0.184120783360023	0.1417	0.0613	0.0079	0.0027	0.0193	0.0039	0.0034	0.0222	0.1522	0.0162	0.0166	0.0096	0.0833	0.0173	0.0069	0.0038	0.003	0.0907	0.0898	0.0096	0.0076	0.0081	0.0284	0.0095	0.013	0.168
17	rs12946006	74912398	1.05	1.03559017337659	2.69	1.66847647402654	0.191107083496076	0.128172907879279	0.1429	0.0627	0.0074	0.0027	0.0191	0.0042	0.0034	0.0213	0.1509	0.0166	0.0167	0.0095	0.0827	0.0175	0.0063	0.0035	0.003	0.0939	0.0899	0.0093	0.008	0.0074	0.0275	0.0091	0.0133	0.167
17	rs11651556	74912506	1.05	1.03559017337659	2.67	1.74923671946615	0.15667574814294	0.111466161670666	0.1429	0.0628	0.0074	0.0027	0.019	0.0042	0.0035	0.0212	0.1509	0.0166	0.0168	0.0095	0.0826	0.0175	0.0063	0.0035	0.003	0.0941	0.09	0.0093	0.008	0.0074	0.0274	0.0089	0.0134	0.1669
17	rs12603183	74912953	1.04	1.10930661634754	2.64	1.87463514709589	0.147991136523126	0.081282539539209	0.1431	0.0626	0.0071	0.0026	0.0193	0.0041	0.0035	0.0214	0.1507	0.0165	0.0168	0.0095	0.0824	0.0174	0.0061	0.0035	0.003	0.0948	0.0897	0.0092	0.0082	0.0075	0.0272	0.009	0.0136	0.1672
17	rs730714	74913718	1.04	1.10930661634754	2.64	1.87463514709589	0.125103354149828	0.0363706320443255	0.1431	0.0626	0.0071	0.0026	0.0193	0.0041	0.0036	0.0214	0.1507	0.0165	0.0168	0.0095	0.0821	0.0174	0.006	0.0035	0.003	0.095	0.0895	0.0093	0.0081	0.0075	0.0271	0.009	0.0136	0.1674
17	rs894944	74916087	1.04	1.10930661634754	2.64	1.87463514709589	0.121323883763172	0.0158852823013063	0.1433	0.0625	0.0072	0.0029	0.0193	0.0042	0.0037	0.0213	0.1506	0.0166	0.0168	0.0094	0.0821	0.0172	0.006	0.0036	0.003	0.095	0.0891	0.0094	0.0081	0.0075	0.027	0.0091	0.0138	0.1676
17	rs894942	74916349	1.04	1.10930661634754	2.67	1.74923671946615	0.113529849435966	0.0105784919877898	0.1435	0.0626	0.0072	0.003	0.0193	0.0042	0.0037	0.0213	0.1505	0.0166	0.0168	0.0093	0.0821	0.0172	0.006	0.0035	0.003	0.095	0.0889	0.0094	0.0081	0.0075	0.027	0.0092	0.0139	0.1676
17	rs79090049	74916979	1.04	1.10930661634754	2.67	1.74923671946615	0.118814761657872	0.0134879483678095	0.1433	0.0626	0.0071	0.003	0.0193	0.0042	0.0038	0.0212	0.1506	0.0166	0.0168	0.0093	0.0821	0.0172	0.006	0.0035	0.003	0.095	0.0889	0.0094	0.0081	0.0075	0.027	0.0092	0.0139	0.1675
17	rs34534703	74918050	1.04	1.10930661634754	2.67	1.74923671946615	0.115153238303667	0.0079535186904546	0.1431	0.0626	0.0071	0.0031	0.0194	0.0043	0.0039	0.0211	0.1502	0.0166	0.0168	0.0092	0.0818	0.0173	0.0059	0.0036	0.003	0.0955	0.0889	0.0094	0.0081	0.0073	0.0271	0.0093	0.0141	0.1676
17	rs56270430	74918682	1.04	1.10930661634754	2.66	1.79046711851491	0.131102827018565	0.00710123548581896	0.1431	0.0626	0.0072	0.003	0.0193	0.0044	0.0041	0.021	0.1498	0.0167	0.0168	0.0091	0.0819	0.0174	0.0059	0.0035	0.0029	0.096	0.0887	0.0094	0.0081	0.0074	0.027	0.0093	0.0141	0.1675
17	rs4788956	74919832	1.03	1.18616718476217	2.65	1.83226616032001	0.160801402649172	0.00264172567169616	0.143	0.0628	0.0072	0.003	0.0191	0.0047	0.0043	0.0209	0.1495	0.0167	0.0168	0.0087	0.0823	0.0175	0.0059	0.0036	0.0029	0.097	0.0883	0.0093	0.0082	0.0074	0.0269	0.0092	0.0141	0.1671
17	rs3889145	74921072	1.02	1.26620126232677	2.66	1.79046711851491	0.235911376355572	0.00125944196408077	0.1441	0.0627	0.0076	0.0029	0.019	0.0046	0.0044	0.0211	0.1487	0.0166	0.0168	0.0085	0.0828	0.0181	0.0057	0.0033	0.0029	0.0965	0.0886	0.0092	0.0081	0.0074	0.027	0.0092	0.0143	0.1662
17	rs34056052	74921129	1.02	1.26620126232677	2.67	1.74923671946615	0.237152928692063	0.00127791160520924	0.1442	0.0627	0.0076	0.0029	0.019	0.0046	0.0044	0.0211	0.1487	0.0166	0.0168	0.0085	0.0828	0.0181	0.0057	0.0033	0.0029	0.0966	0.0887	0.0092	0.0081	0.0074	0.027	0.0092	0.0143	0.1659
17	rs33966966	74922706	1.02	1.26620126232677	2.67	1.74923671946615	0.240726243564918	0.00112572191429696	0.1443	0.0626	0.0076	0.0029	0.0191	0.0046	0.0043	0.0211	0.1488	0.0166	0.0168	0.0085	0.0828	0.0181	0.0056	0.0033	0.0029	0.0966	0.0886	0.0092	0.0081	0.0075	0.0271	0.0092	0.0143	0.1658
17	rs11655146	74923959	1.02	1.26620126232677	2.67	1.74923671946615	0.250163599424979	0.00169018250108106	0.1444	0.0626	0.0077	0.0029	0.0191	0.0046	0.0044	0.0211	0.1489	0.0166	0.0168	0.0085	0.0829	0.0181	0.0056	0.0033	0.0029	0.0966	0.0884	0.0092	0.0081	0.0075	0.0271	0.0092	0.0143	0.1657
17	rs10445236	74924297	1.02	1.26620126232677	2.68	1.70857362779915	0.261832716408206	0.00220520544184607	0.1444	0.0627	0.0077	0.0029	0.0191	0.0046	0.0044	0.0211	0.149	0.0166	0.0168	0.0085	0.0827	0.0181	0.0056	0.0033	0.0029	0.0967	0.0884	0.0092	0.0081	0.0074	0.0271	0.0092	0.0141	0.1657
17	rs4788957	74924327	1.02	1.26620126232677	2.68	1.70857362779915	0.261651690488499	0.00228134703520558	0.1445	0.0626	0.0076	0.0029	0.0191	0.0046	0.0044	0.0211	0.149	0.0166	0.0168	0.0085	0.0827	0.0182	0.0056	0.0033	0.0029	0.0967	0.0884	0.0092	0.0081	0.0074	0.0271	0.0092	0.0142	0.1657
17	rs78386910	74925333	1.02	1.26620126232677	2.68	1.70857362779915	0.23925890947826	0.00213049038784838	0.1446	0.0626	0.0076	0.0029	0.0191	0.0046	0.0043	0.021	0.1491	0.0167	0.0168	0.0085	0.0827	0.0182	0.0056	0.0033	0.0029	0.0966	0.0885	0.0092	0.0081	0.0074	0.0271	0.0092	0.0142	0.1656
17	rs7220122	74925947	1.02	1.26620126232677	2.68	1.70857362779915	0.23531329597539	0.0012686578789754	0.1446	0.0626	0.0076	0.0029	0.0191	0.0046	0.0043	0.021	0.1491	0.0167	0.0168	0.0085	0.0828	0.0182	0.0056	0.0033	0.0029	0.0967	0.0885	0.0092	0.0081	0.0074	0.0271	0.0092	0.0142	0.1654
17	rs78658872	74926652	1.02	1.26620126232677	2.68	1.70857362779915	0.238312095193264	0.00152161919750671	0.1447	0.0626	0.0077	0.0029	0.0191	0.0046	0.0043	0.021	0.1492	0.0167	0.0168	0.0085	0.0828	0.0182	0.0056	0.0033	0.0029	0.0967	0.0885	0.0092	0.0081	0.0074	0.0271	0.0093	0.0142	0.1653
17	rs34060291	74927778	1.02	1.26620126232677	2.69	1.66847647402654	0.257148170617833	0.00288361109680833	0.1448	0.0624	0.0078	0.0029	0.0192	0.0045	0.0044	0.0208	0.1493	0.0166	0.0169	0.0086	0.083	0.0182	0.0057	0.0033	0.003	0.0963	0.0883	0.0091	0.0081	0.0074	0.0271	0.0094	0.0142	0.165
17	rs79286496	74928758	1.02	1.26620126232677	2.69	1.66847647402654	0.223694230607785	0.00437762342012653	0.1448	0.0624	0.008	0.003	0.0194	0.0045	0.0044	0.0207	0.1498	0.0166	0.017	0.0086	0.0834	0.0183	0.0058	0.0033	0.003	0.0954	0.0878	0.009	0.0081	0.0074	0.0273	0.0095	0.0143	0.1649
17	rs28627889	74929810	1.02	1.26620126232677	2.69	1.66847647402654	0.248444884146496	0.00975333429757288	0.1448	0.0623	0.0082	0.003	0.0195	0.0045	0.0044	0.0206	0.1503	0.0165	0.017	0.0086	0.0835	0.0182	0.0059	0.0032	0.003	0.0951	0.0872	0.0091	0.0081	0.0074	0.0274	0.0096	0.0142	0.1647
17	rs1473311	74933844	1.02	1.26620126232677	2.69	1.66847647402654	0.229673443728414	0.00407286083725782	0.1448	0.0619	0.0082	0.0031	0.0196	0.0046	0.0046	0.0202	0.1511	0.0167	0.017	0.0087	0.0829	0.0184	0.006	0.0032	0.0032	0.0951	0.0867	0.0091	0.0082	0.0075	0.0276	0.0095	0.0142	0.1643
17	rs8081793	74936576	1.02	1.26620126232677	2.69	1.66847647402654	0.247873422349497	0.00705405784933799	0.1448	0.0617	0.0082	0.0032	0.0197	0.0046	0.0046	0.02	0.1517	0.0168	0.0171	0.0088	0.0823	0.0187	0.006	0.0031	0.0033	0.0952	0.0863	0.0092	0.0083	0.0077	0.0279	0.0096	0.0142	0.1637
17	rs75351597	74937020	1.02	1.26620126232677	2.69	1.66847647402654	0.25952973475207	0.0084114672849878	0.1449	0.0616	0.0083	0.0032	0.0197	0.0046	0.0046	0.02	0.1517	0.0168	0.0171	0.0089	0.0822	0.0187	0.006	0.0031	0.0033	0.0951	0.0862	0.0092	0.0083	0.0078	0.0279	0.0096	0.0142	0.1635
17	rs11871532	74940103	1.01	1.34943643539615	2.69	1.66847647402654	0.403035336218938	0.0324036979654317	0.1447	0.0615	0.0089	0.0032	0.0198	0.0047	0.0047	0.0199	0.152	0.0168	0.0171	0.009	0.0819	0.0187	0.006	0.003	0.0034	0.0952	0.0859	0.0091	0.0083	0.0079	0.0281	0.0095	0.0141	0.163
17	rs8067984	74942478	1.01	1.34943643539615	2.69	1.66847647402654	0.478757573012963	0.0523846925449201	0.1446	0.0616	0.0089	0.0031	0.0198	0.0047	0.0047	0.0198	0.1522	0.0169	0.0172	0.0094	0.0818	0.0188	0.0061	0.003	0.0034	0.0945	0.0858	0.009	0.0085	0.0084	0.0282	0.0096	0.0142	0.1624
17	rs79011010	74942611	1.01	1.34943643539615	2.69	1.66847647402654	0.479993349341825	0.0431930576895719	0.1446	0.0616	0.0089	0.0031	0.0198	0.0048	0.0047	0.0198	0.1522	0.0169	0.0172	0.0094	0.0817	0.0188	0.0061	0.003	0.0034	0.0944	0.0858	0.009	0.0085	0.0084	0.0282	0.0096	0.0142	0.1624
17	rs11657635	74945843	1.02	1.26620126232677	2.68	1.70857362779915	0.508014038888431	0.0713723338817499	0.1446	0.0616	0.0089	0.0031	0.0201	0.0048	0.0047	0.0199	0.1522	0.017	0.0172	0.0095	0.0815	0.0189	0.0061	0.0029	0.0034	0.0941	0.0854	0.0091	0.0088	0.0085	0.0282	0.0096	0.0142	0.1619
17	rs79011352	74948200	1.01	1.34943643539615	2.68	1.70857362779915	0.505855852480586	0.0871236644848596	0.1445	0.0616	0.009	0.0031	0.0204	0.0049	0.0047	0.0201	0.1522	0.0171	0.0173	0.0096	0.0812	0.019	0.0061	0.003	0.0035	0.0939	0.0848	0.0091	0.0091	0.0087	0.0283	0.0095	0.0143	0.1613
17	rs57034518	74948434	1.01	1.34943643539615	2.69	1.66847647402654	0.507251823376719	0.0888223385193524	0.1445	0.0616	0.009	0.0032	0.0204	0.0049	0.0047	0.0201	0.1522	0.0171	0.0173	0.0096	0.0812	0.019	0.0062	0.003	0.0035	0.0939	0.0848	0.0091	0.0091	0.0088	0.0283	0.0095	0.0143	0.1613
17	rs117107522	74948605	1.01	1.34943643539615	2.69	1.66847647402654	0.493563237548927	0.0772845495125372	0.1443	0.0617	0.009	0.0032	0.0204	0.0049	0.0047	0.0201	0.1522	0.0171	0.0173	0.0096	0.0812	0.019	0.0062	0.003	0.0035	0.0938	0.0848	0.0091	0.0091	0.0088	0.0283	0.0095	0.0143	0.1612
17	rs753039	74951013	1.01	1.34943643539615	2.7	1.62894385356865	0.475121037140227	0.0955072512731851	0.1438	0.0616	0.009	0.0032	0.0205	0.005	0.0048	0.0202	0.1522	0.0172	0.0173	0.0096	0.0808	0.0191	0.0063	0.0031	0.0038	0.0937	0.0846	0.0092	0.0092	0.0088	0.0283	0.0096	0.0143	0.1609
17	rs35452956	74953218	1.01	1.34943643539615	2.7	1.62894385356865	0.504018526951217	0.121279973499453	0.1437	0.0612	0.0092	0.0032	0.0206	0.0051	0.0048	0.0205	0.1522	0.0174	0.0174	0.0098	0.0804	0.0193	0.0065	0.0033	0.004	0.0922	0.085	0.0093	0.0093	0.0089	0.0283	0.0096	0.0145	0.1603
17	rs9897325	74956874	1.01	1.34943643539615	2.7	1.62894385356865	0.563186067453059	0.1593332279395	0.1431	0.0612	0.0094	0.0034	0.0209	0.0053	0.005	0.0206	0.1519	0.0179	0.0175	0.0099	0.0798	0.0192	0.0068	0.0034	0.0042	0.0917	0.0849	0.0093	0.0095	0.0092	0.0285	0.0097	0.0146	0.159
17	rs117562954	74958222	1.02	1.26620126232677	2.7	1.62894385356865	0.569071828494806	0.205241821329961	0.143	0.0613	0.0093	0.0035	0.021	0.0053	0.005	0.0207	0.1518	0.018	0.0175	0.01	0.0797	0.0194	0.0069	0.0034	0.0042	0.0914	0.0846	0.0092	0.0095	0.0093	0.0286	0.0097	0.0146	0.1587
17	rs75128445	74959884	1.02	1.26620126232677	2.7	1.62894385356865	0.595020137161415	0.264663487611455	0.1425	0.0616	0.0093	0.0035	0.0212	0.0055	0.0051	0.0209	0.1516	0.0183	0.0175	0.0102	0.0794	0.0197	0.0071	0.0036	0.0044	0.0907	0.0841	0.0092	0.0095	0.0094	0.0288	0.0097	0.0148	0.158
17	rs117659823	74963735	1.02	1.26620126232677	2.7	1.62894385356865	0.711494698087998	0.468275941070468	0.1411	0.0621	0.0093	0.0039	0.0217	0.0058	0.0053	0.0214	0.151	0.0191	0.0177	0.0108	0.0789	0.0201	0.0077	0.0039	0.0049	0.089	0.0825	0.0091	0.0097	0.0096	0.029	0.0099	0.015	0.1569
17	rs8071926	74964260	1.02	1.26620126232677	2.7	1.62894385356865	0.721995552097279	0.509005995723717	0.1409	0.0622	0.0093	0.004	0.0218	0.0058	0.0052	0.0215	0.1509	0.0192	0.0178	0.0109	0.0789	0.0202	0.0078	0.0039	0.0049	0.0888	0.0823	0.0092	0.0097	0.0097	0.0291	0.0099	0.015	0.1568
17	rs58211537	74964335	1.02	1.26620126232677	2.7	1.62894385356865	0.761996134959152	0.528092426580514	0.1408	0.0622	0.0093	0.004	0.0218	0.006	0.0052	0.0215	0.1508	0.0192	0.0179	0.0109	0.0788	0.0201	0.0079	0.0039	0.0049	0.0886	0.0822	0.0091	0.0097	0.0097	0.0291	0.01	0.0151	0.1568
17	rs72891908	74964699	1.02	1.26620126232677	2.7	1.62894385356865	0.836416448025202	0.675997974977906	0.1405	0.0622	0.0094	0.004	0.0218	0.006	0.0053	0.0215	0.1508	0.0193	0.0179	0.0109	0.0786	0.02	0.0079	0.004	0.005	0.0885	0.0821	0.0091	0.0098	0.0097	0.0291	0.01	0.0151	0.1566
17	rs4788961	74969428	1.01	1.34943643539615	2.7	1.62894385356865	1.39685203295834	1.03107838946814	0.1396	0.0628	0.0098	0.0043	0.022	0.0067	0.0058	0.0219	0.15	0.0201	0.0184	0.0115	0.0766	0.0201	0.0086	0.0043	0.0055	0.0873	0.0817	0.0093	0.0101	0.01	0.0289	0.0104	0.0156	0.1539
17	rs61641128	74972170	1.01	1.34943643539615	2.7	1.62894385356865	1.71570856501433	1.46507593039836	0.1384	0.0637	0.0096	0.0048	0.0217	0.0072	0.0066	0.0221	0.15	0.0206	0.0189	0.0123	0.0752	0.021	0.0091	0.005	0.0064	0.0855	0.0812	0.0091	0.0103	0.0103	0.029	0.0108	0.0161	0.1501
17	rs76321536	74972514	1.01	1.34943643539615	2.7	1.62894385356865	1.77910800382672	1.5422546751418	0.1382	0.0639	0.0097	0.0049	0.0217	0.0073	0.0066	0.0221	0.1502	0.0207	0.019	0.0124	0.0751	0.0211	0.0092	0.0051	0.0066	0.0852	0.0811	0.0091	0.0102	0.0103	0.0289	0.0108	0.0161	0.1497
17	rs3887005	74972519	1.01	1.34943643539615	2.7	1.62894385356865	1.75707132648061	1.56091115178029	0.1382	0.0639	0.0097	0.0049	0.0217	0.0073	0.0066	0.0221	0.1502	0.0207	0.019	0.0124	0.0751	0.0211	0.0093	0.0051	0.0066	0.0851	0.0811	0.0091	0.0102	0.0103	0.0289	0.0108	0.0161	0.1497
17	rs3887004	74972715	1.01	1.34943643539615	2.71	1.5899743257468	1.86874114805076	1.65435603744203	0.1378	0.0641	0.0096	0.0049	0.0219	0.0073	0.0067	0.0221	0.15	0.0208	0.019	0.0125	0.0751	0.021	0.0093	0.0051	0.0066	0.085	0.0812	0.009	0.0103	0.0101	0.029	0.0108	0.0161	0.1495
17	rs9900283	74976300	1	1.43589860781958	2.72	1.55156641274857	2.13121663957759	2.32302671299338	0.1325	0.0651	0.0105	0.0057	0.0224	0.0074	0.007	0.0221	0.148	0.0214	0.0194	0.0132	0.0743	0.0211	0.0101	0.0054	0.0071	0.0854	0.0822	0.0085	0.0107	0.0103	0.0285	0.0109	0.0171	0.1485
17	rs76415678	74978662	0.99	1.52561210963291	2.71	1.5899743257468	2.3975724507521	2.61344034501296	0.1302	0.0658	0.0106	0.0059	0.0227	0.0074	0.0071	0.0224	0.1477	0.0217	0.0196	0.0136	0.074	0.0212	0.0104	0.0055	0.0074	0.0857	0.0825	0.0085	0.0108	0.0104	0.0281	0.0106	0.0174	0.1475
17	rs9912563	74979685	0.99	1.52561210963291	2.72	1.55156641274857	2.54486229425939	2.68345649731429	0.1296	0.0661	0.0106	0.006	0.0227	0.0075	0.0072	0.0223	0.148	0.0218	0.0196	0.0137	0.074	0.0212	0.0105	0.0056	0.0074	0.0856	0.0829	0.0085	0.0108	0.0105	0.028	0.0106	0.0175	0.1469
17	rs117803105	74980128	0.99	1.52561210963291	2.71	1.5899743257468	2.52221807004588	2.71174586094596	0.1294	0.0662	0.0106	0.006	0.0227	0.0074	0.0072	0.0223	0.1479	0.0218	0.0196	0.0137	0.0741	0.0212	0.0105	0.0056	0.0074	0.0857	0.0828	0.0085	0.0108	0.0104	0.028	0.0106	0.0175	0.1466
17	rs10512611	74985472	0.99	1.52561210963291	2.71	1.5899743257468	2.68726904150815	2.86717877686682	0.1284	0.0673	0.0105	0.0062	0.0227	0.0073	0.0072	0.0224	0.1494	0.0221	0.0197	0.0139	0.0737	0.0213	0.0107	0.0058	0.0075	0.0853	0.0828	0.0085	0.011	0.0104	0.0278	0.0107	0.0176	0.1446
17	rs12603964	74988802	0.98	1.61859979960807	2.71	1.5899743257468	2.74331709506832	2.91970226293135	0.1267	0.0678	0.0102	0.0062	0.0226	0.0072	0.0072	0.0226	0.1518	0.0224	0.0199	0.0138	0.0742	0.0209	0.0106	0.0057	0.0072	0.086	0.0829	0.0083	0.011	0.0104	0.0279	0.0109	0.0178	0.1424
17	rs11657702	74991803	0.98	1.61859979960807	2.71	1.5899743257468	2.95886762525308	3.01733002763199	0.126	0.068	0.0102	0.0063	0.0226	0.0072	0.0071	0.0226	0.1531	0.0225	0.02	0.0141	0.0743	0.0208	0.0107	0.0058	0.0073	0.0861	0.0827	0.0084	0.0109	0.0104	0.0279	0.011	0.0179	0.141
17	rs6501928	74992613	0.98	1.61859979960807	2.72	1.55156641274857	3.1126727333169	2.99265530042193	0.1258	0.0682	0.0102	0.0063	0.0226	0.0072	0.0071	0.0226	0.1532	0.0226	0.02	0.0141	0.0742	0.0207	0.0107	0.0058	0.0073	0.086	0.0826	0.0084	0.0109	0.0104	0.0279	0.0111	0.018	0.1409
17	rs7503684	74993104	0.98	1.61859979960807	2.76	1.40351999273484	3.15441570215484	3.00772125106339	0.1255	0.0683	0.0103	0.0063	0.0226	0.0072	0.0072	0.0227	0.1533	0.0226	0.0201	0.0142	0.0741	0.0207	0.0107	0.0058	0.0073	0.0861	0.0825	0.0084	0.0109	0.0104	0.0279	0.0111	0.018	0.1409
17	rs2411032	74993606	0.98	1.61859979960807	2.78	1.33282513578435	3.11012484094186	3.06410152548534	0.1254	0.0684	0.0103	0.0063	0.0226	0.0072	0.0072	0.0226	0.1533	0.0226	0.0201	0.0142	0.074	0.0207	0.0108	0.0058	0.0073	0.086	0.0826	0.0084	0.0109	0.0104	0.0279	0.0112	0.018	0.1409
17	rs4789400	74997897	0.98	1.61859979960807	2.82	1.19802221324668	3.04738366832707	3.24262563881531	0.125	0.0684	0.0103	0.0063	0.0225	0.0071	0.0073	0.0223	0.1534	0.0226	0.02	0.0142	0.0742	0.0209	0.0109	0.0057	0.0073	0.0863	0.0826	0.0083	0.0109	0.0105	0.0279	0.0112	0.018	0.1406
17	rs114832697	75004090	0.99	1.52561210963291	2.83	1.16568278487026	2.46119184269516	3.07863883283733	0.1235	0.0686	0.0104	0.0062	0.0224	0.0069	0.007	0.0223	0.1542	0.0222	0.0203	0.0137	0.0759	0.0208	0.011	0.0057	0.0071	0.0868	0.0831	0.0079	0.0108	0.0104	0.0279	0.0115	0.0181	0.1399
17	rs11653989	75004213	0.99	1.52561210963291	2.83	1.16568278487026	2.45478269870612	3.08090504280246	0.1234	0.0687	0.0104	0.0062	0.0224	0.0069	0.007	0.0223	0.1542	0.0222	0.0203	0.0137	0.076	0.0208	0.011	0.0057	0.0071	0.0868	0.083	0.0079	0.0108	0.0104	0.0279	0.0115	0.0181	0.1399
17	rs73996850	75010552	0.99	1.52561210963291	2.83	1.16568278487026	2.16851405949828	2.85312789278816	0.1233	0.0686	0.0107	0.0064	0.022	0.0065	0.0067	0.0221	0.1548	0.0219	0.0203	0.0135	0.0771	0.0208	0.0109	0.0056	0.0068	0.087	0.0843	0.0077	0.0107	0.0104	0.028	0.0116	0.0179	0.1392
17	rs62079964	75011723	0.99	1.52561210963291	2.84	1.13388392478305	2.0434923810833	2.77626654708804	0.1235	0.0688	0.0106	0.0064	0.022	0.0065	0.0066	0.022	0.1548	0.0218	0.0203	0.0134	0.0771	0.0208	0.0109	0.0056	0.0067	0.0873	0.0845	0.0076	0.0106	0.0104	0.0281	0.0116	0.0178	0.1391
17	rs11652334	75013076	1	1.43589860781958	2.84	1.13388392478305	1.90914536653845	2.66988230430656	0.1234	0.0691	0.0106	0.0063	0.0219	0.0064	0.0065	0.0219	0.1552	0.0217	0.0202	0.0133	0.0772	0.0207	0.0108	0.0056	0.0065	0.0878	0.0848	0.0076	0.0105	0.0104	0.0283	0.0115	0.0177	0.1388
17	rs72880093	75013146	1	1.43589860781958	2.84	1.13388392478305	1.86299321396253	2.62401251627681	0.1233	0.0695	0.0106	0.0063	0.0219	0.0064	0.0065	0.0218	0.1553	0.0216	0.0202	0.0133	0.0774	0.0207	0.0108	0.0055	0.0065	0.0879	0.0847	0.0075	0.0105	0.0104	0.0283	0.0114	0.0177	0.1387
17	rs8079539	75019311	1	1.43589860781958	2.84	1.13388392478305	1.35368447229665	2.20150291358399	0.1233	0.0703	0.0105	0.0057	0.0214	0.0062	0.0061	0.0214	0.1565	0.0206	0.0201	0.0131	0.0782	0.0204	0.0109	0.0053	0.0057	0.0906	0.0863	0.0073	0.01	0.0103	0.0292	0.0111	0.0174	0.1369
17	rs7209713	75020564	1	1.43589860781958	2.84	1.13388392478305	1.35658517787919	2.20386342347669	0.1234	0.0703	0.0105	0.0057	0.0214	0.0061	0.0061	0.0214	0.1566	0.0206	0.02	0.0131	0.0782	0.0204	0.0108	0.0053	0.0056	0.0907	0.0864	0.0072	0.0099	0.0103	0.0292	0.0111	0.0174	0.1369
17	rs59612299	75022955	1	1.43589860781958	2.84	1.13388392478305	1.31638010736691	2.06714820855702	0.1236	0.0702	0.0105	0.0057	0.0213	0.0061	0.0061	0.0213	0.1568	0.0206	0.0199	0.013	0.0783	0.0204	0.0108	0.0053	0.0056	0.091	0.0864	0.0072	0.0099	0.0102	0.0293	0.011	0.0172	0.137
17	rs12944373	75026290	1	1.43589860781958	2.84	1.13388392478305	1.19920178577633	1.94287748574492	0.1237	0.0701	0.0104	0.0056	0.0214	0.0059	0.0059	0.0212	0.1575	0.0205	0.0198	0.0129	0.0788	0.0203	0.0107	0.0053	0.0055	0.0911	0.0867	0.0071	0.0098	0.0102	0.0294	0.011	0.017	0.1371
17	rs17609991	75029002	1	1.43589860781958	2.84	1.13388392478305	1.17539604592716	1.88479029955076	0.1237	0.0699	0.0104	0.0055	0.0215	0.0057	0.0059	0.0211	0.1583	0.0205	0.0198	0.0127	0.0788	0.0203	0.0105	0.0053	0.0054	0.0912	0.0871	0.0071	0.0097	0.0102	0.0293	0.0111	0.0168	0.1372
17	rs7224643	75029919	1	1.43589860781958	2.84	1.13388392478305	1.17823555929794	1.90008994803415	0.1235	0.0699	0.0104	0.0055	0.0215	0.0058	0.0059	0.0211	0.1585	0.0205	0.0198	0.0127	0.0788	0.0203	0.0105	0.0053	0.0054	0.0911	0.0871	0.0071	0.0096	0.0102	0.0293	0.0111	0.0168	0.1371
17	rs4789408	75031164	1	1.43589860781958	2.84	1.13388392478305	1.17201045895606	1.90543110880334	0.1233	0.0699	0.0104	0.0056	0.0216	0.0059	0.0059	0.0211	0.1587	0.0206	0.0198	0.0126	0.0786	0.0204	0.0105	0.0054	0.0054	0.091	0.0871	0.0071	0.0095	0.0103	0.0293	0.0111	0.0169	0.1369
17	rs113822870	75033374	1.01	1.34943643539615	2.84	1.13388392478305	1.2117764060845	2.03027845897068	0.1234	0.07	0.0104	0.0054	0.0215	0.0058	0.0056	0.0206	0.1594	0.0207	0.0195	0.0124	0.0785	0.0209	0.0103	0.0053	0.0052	0.091	0.0877	0.0071	0.0092	0.0102	0.0294	0.011	0.0172	0.1369
17	rs73996873	75033715	1	1.43589860781958	2.84	1.13388392478305	1.16808066320956	2.00802041572801	0.1233	0.07	0.0103	0.0054	0.0215	0.0058	0.0055	0.0206	0.1596	0.0208	0.0195	0.0124	0.0785	0.0209	0.0103	0.0053	0.0051	0.0911	0.0877	0.0072	0.0092	0.0103	0.0294	0.011	0.0172	0.1369
17	rs8066765	75034004	1.01	1.34943643539615	2.86	1.07189958250627	1.14198448148702	2.02489040369189	0.1234	0.0701	0.0102	0.0054	0.0216	0.0058	0.0055	0.0205	0.1596	0.0208	0.0196	0.0124	0.0786	0.021	0.0103	0.0053	0.0051	0.0911	0.0878	0.0071	0.0092	0.0103	0.0294	0.011	0.0173	0.1368
17	rs73996874	75035332	1.01	1.34943643539615	2.86	1.07189958250627	1.21335181267301	2.10175986529092	0.1233	0.0702	0.0099	0.0052	0.0216	0.0056	0.0054	0.0203	0.1603	0.021	0.0194	0.0122	0.0787	0.0211	0.0102	0.0052	0.0048	0.0915	0.0878	0.0071	0.0087	0.0102	0.0297	0.0108	0.0176	0.1368
17	rs57584885	75035651	1.01	1.34943643539615	2.86	1.07189958250627	1.14307096089223	2.02776379232624	0.1232	0.0704	0.0092	0.0053	0.0216	0.0055	0.0054	0.0203	0.1606	0.0211	0.0194	0.0121	0.0787	0.0212	0.0102	0.0052	0.0048	0.0915	0.0878	0.0071	0.0086	0.0102	0.0298	0.0108	0.0178	0.137
17	rs4788973	75040201	1.02	1.26620126232677	2.86	1.07189958250627	0.870398253038141	2.03081737087601	0.1228	0.0707	0.0086	0.0051	0.0216	0.0055	0.0053	0.0202	0.1602	0.021	0.0192	0.0115	0.0793	0.0213	0.01	0.0052	0.0047	0.0924	0.0875	0.0074	0.0085	0.0103	0.0303	0.0109	0.0183	0.1371
17	rs66726434	75042286	1.02	1.26620126232677	2.85	1.10262356492582	0.897223648624816	2.02201756652883	0.1229	0.0707	0.0086	0.0051	0.0215	0.0055	0.0053	0.0202	0.16	0.021	0.0192	0.0116	0.0794	0.0213	0.0099	0.0052	0.0047	0.0921	0.0877	0.0074	0.0085	0.0104	0.0302	0.0109	0.0184	0.1374
17	rs78565192	75045920	1.02	1.26620126232677	2.85	1.10262356492582	0.863039245341434	2.13355374630002	0.123	0.071	0.0084	0.005	0.0216	0.0054	0.0053	0.02	0.1599	0.0208	0.0192	0.0114	0.0796	0.0212	0.0099	0.0051	0.0047	0.0919	0.0879	0.0075	0.0084	0.0102	0.0304	0.0107	0.0185	0.1377
17	rs16969620	75049105	1.02	1.26620126232677	2.85	1.10262356492582	0.778754729516289	2.06138707228527	0.1231	0.0712	0.0084	0.0049	0.0217	0.0054	0.0052	0.0198	0.1598	0.0207	0.0192	0.0114	0.0797	0.0211	0.0099	0.0051	0.0047	0.0918	0.088	0.0075	0.0084	0.0102	0.0306	0.0107	0.0186	0.1378
17	rs117891095	75049491	1.02	1.26620126232677	2.85	1.10262356492582	0.777364979690844	2.03027845897068	0.123	0.0713	0.0083	0.0049	0.0216	0.0053	0.0052	0.0198	0.1597	0.0206	0.0191	0.0113	0.0799	0.0211	0.0099	0.0051	0.0047	0.0919	0.088	0.0075	0.0083	0.0101	0.0307	0.0106	0.0187	0.1379
17	rs880781	75049765	1.02	1.26620126232677	2.85	1.10262356492582	0.739345990559121	2.00013042378509	0.1229	0.0715	0.0083	0.0049	0.0217	0.0053	0.0052	0.0197	0.1598	0.0205	0.0191	0.0113	0.08	0.0211	0.0099	0.0051	0.0047	0.0919	0.0881	0.0075	0.0083	0.0101	0.0307	0.0106	0.0187	0.1379
17	rs115577035	75057060	1.03	1.18616718476217	2.85	1.10262356492582	0.733918560889659	2.13319209955476	0.1234	0.0719	0.008	0.0048	0.0215	0.0051	0.0052	0.0195	0.1597	0.0204	0.019	0.0107	0.0807	0.0213	0.0098	0.0048	0.0046	0.0918	0.0889	0.0075	0.0082	0.01	0.0308	0.0106	0.0189	0.1377
17	rs2920351	75057208	1.03	1.18616718476217	2.85	1.10262356492582	0.727908777264992	2.10843856816318	0.1235	0.0718	0.008	0.0048	0.0215	0.0051	0.0052	0.0194	0.1597	0.0204	0.0189	0.0108	0.0807	0.0214	0.0099	0.0048	0.0046	0.0918	0.0889	0.0075	0.0082	0.01	0.0308	0.0106	0.0189	0.1378
17	rs1124445	75060895	1.06	0.964986553882562	2.85	1.10262356492582	0.81668355067611	2.5070752923643	0.1248	0.0709	0.0071	0.0045	0.0216	0.0043	0.0049	0.0191	0.1599	0.0196	0.0185	0.01	0.0829	0.0214	0.0093	0.0042	0.0042	0.0927	0.0902	0.0071	0.0076	0.0095	0.0308	0.0095	0.0196	0.1405
17	rs9901870	75064137	1.06	0.964986553882562	2.85	1.10262356492582	2.09762772089894	3.91758201275535	0.1264	0.0698	0.0057	0.0041	0.0215	0.0033	0.0044	0.0184	0.1601	0.0186	0.0178	0.0089	0.086	0.0213	0.0085	0.0035	0.0038	0.0938	0.092	0.0069	0.0068	0.0089	0.031	0.0082	0.0205	0.1442
17	rs508245	75067886	1.06	0.964986553882562	2.85	1.10262356492582	1.65551261783331	3.94059835615583	0.1265	0.0696	0.0058	0.0041	0.0216	0.0032	0.0044	0.0183	0.1599	0.0185	0.0178	0.009	0.0863	0.0211	0.0085	0.0035	0.0037	0.0938	0.0922	0.0069	0.0068	0.0089	0.0312	0.0081	0.0207	0.1444
17	rs9906013	75069026	1.06	0.964986553882562	2.85	1.10262356492582	1.37122076950306	3.4768031923862	0.1265	0.0696	0.0059	0.0041	0.0216	0.0032	0.0044	0.0183	0.1598	0.0185	0.0178	0.009	0.0863	0.0211	0.0085	0.0035	0.0037	0.0938	0.0922	0.0069	0.0068	0.0089	0.0312	0.0081	0.0208	0.1445
17	rs73374670	75072907	1.05	1.03559017337659	2.85	1.10262356492582	0.881364101215165	2.022556181444	0.1265	0.0696	0.0058	0.004	0.0216	0.0034	0.0044	0.0182	0.1598	0.0184	0.0178	0.009	0.0866	0.0209	0.0085	0.0034	0.0037	0.0936	0.0923	0.0069	0.0067	0.0088	0.0312	0.0079	0.0209	0.1453
17	rs7224327	75075459	1.05	1.03559017337659	2.85	1.10262356492582	0.764139710854476	1.73928591855289	0.1268	0.0695	0.0059	0.004	0.0216	0.0033	0.0044	0.0184	0.1596	0.0183	0.0178	0.009	0.0867	0.0209	0.0085	0.0034	0.0037	0.0935	0.0927	0.0069	0.0067	0.0088	0.0311	0.0079	0.0208	0.1452
17	rs8069820	75077220	1.06	0.964986553882562	2.85	1.10262356492582	0.744866765494695	1.7891290438949	0.1268	0.0695	0.0058	0.004	0.0216	0.0033	0.0043	0.0184	0.1594	0.0182	0.0179	0.009	0.0867	0.0209	0.0085	0.0034	0.0037	0.0935	0.0929	0.0069	0.0067	0.0089	0.0311	0.0079	0.0207	0.1453
17	rs78693897	75094003	1.06	0.964986553882562	2.86	1.07189958250627	0.618921460655011	1.73893440550137	0.128	0.0701	0.0059	0.0036	0.0215	0.0033	0.0041	0.0183	0.1581	0.0176	0.0179	0.0091	0.086	0.0204	0.0084	0.0033	0.0036	0.0935	0.0941	0.0067	0.0066	0.0092	0.0308	0.0077	0.0211	0.1465
17	rs2678771	75094148	1.06	0.964986553882562	2.86	1.07189958250627	0.601264253636707	1.68020540276519	0.128	0.0701	0.0059	0.0036	0.0215	0.0033	0.0041	0.0183	0.1582	0.0175	0.0179	0.0091	0.0859	0.0204	0.0084	0.0033	0.0036	0.0935	0.0941	0.0067	0.0066	0.0092	0.0307	0.0077	0.0211	0.1466
17	rs72882046	75094205	1.06	0.964986553882562	2.86	1.07189958250627	0.588874317928382	1.69805529902576	0.1279	0.0701	0.0059	0.0036	0.0215	0.0033	0.0041	0.0183	0.1582	0.0175	0.0179	0.0091	0.086	0.0204	0.0084	0.0033	0.0036	0.0936	0.0941	0.0067	0.0066	0.0092	0.0306	0.0078	0.0211	0.1466
17	rs624757	75094865	1.06	0.964986553882562	2.89	0.982923819582558	0.579981672923781	1.68405299635959	0.1279	0.0703	0.0058	0.0036	0.0215	0.0033	0.0039	0.0182	0.1578	0.0173	0.0178	0.009	0.0861	0.0204	0.0085	0.0033	0.0036	0.0935	0.0948	0.0066	0.0066	0.0091	0.0303	0.0078	0.0211	0.1473
17	rs501316	75094971	1.06	0.964986553882562	2.87	1.0417097985148	0.54130502180312	1.49130436092121	0.1279	0.0703	0.0058	0.0036	0.0215	0.0033	0.0039	0.0181	0.1577	0.0173	0.0178	0.009	0.0862	0.0205	0.0084	0.0033	0.0036	0.0935	0.0949	0.0066	0.0066	0.0091	0.0302	0.0079	0.0212	0.1475
17	rs2292852	75095242	1.06	0.964986553882562	2.87	1.0417097985148	0.539865178508268	1.50040728016918	0.128	0.0703	0.0057	0.0036	0.0214	0.0033	0.004	0.0181	0.158	0.0169	0.0177	0.0088	0.0863	0.0204	0.0084	0.0033	0.0036	0.0938	0.0952	0.0066	0.0066	0.0091	0.0301	0.0078	0.0211	0.1477
17	rs2585851	75096857	1.07	0.897462410887183	2.87	1.0417097985148	0.609475013215729	1.58653376565252	0.1283	0.0698	0.0056	0.0034	0.0214	0.0032	0.004	0.0175	0.1577	0.0172	0.0177	0.0089	0.0858	0.0206	0.0084	0.0032	0.0036	0.0941	0.0958	0.0065	0.0066	0.0089	0.03	0.0077	0.0213	0.1487
17	rs62078276	75096887	1.07	0.897462410887183	2.87	1.0417097985148	0.60788405900215	1.56194864608497	0.1283	0.0698	0.0056	0.0034	0.0214	0.0032	0.004	0.0175	0.1577	0.0172	0.0177	0.0089	0.0858	0.0206	0.0084	0.0032	0.0036	0.0941	0.0958	0.0065	0.0066	0.0089	0.03	0.0077	0.0213	0.1487
17	rs8079634	75101420	1.07	0.897462410887183	2.87	1.0417097985148	0.642261022089418	1.4959405968865	0.1285	0.0695	0.0055	0.0034	0.0213	0.0032	0.0039	0.0175	0.1575	0.0171	0.0178	0.0089	0.0856	0.0206	0.0084	0.0032	0.0035	0.0942	0.096	0.0064	0.0065	0.0091	0.03	0.008	0.0214	0.1487
17	rs117943881	75104365	1.07	0.897462410887183	2.88	1.01205197621114	0.671046290463796	1.53397419251575	0.1286	0.0697	0.0056	0.0034	0.0212	0.0032	0.0039	0.0175	0.1566	0.017	0.0178	0.0089	0.086	0.0206	0.0085	0.0031	0.0035	0.0938	0.0962	0.0064	0.0065	0.0092	0.0302	0.008	0.0215	0.1489
17	rs4788978	75104526	1.07	0.897462410887183	2.88	1.01205197621114	0.659592827240831	1.48375393146196	0.1286	0.0697	0.0056	0.0034	0.0212	0.0032	0.0039	0.0175	0.1565	0.017	0.0178	0.0089	0.086	0.0206	0.0085	0.0031	0.0035	0.0938	0.0962	0.0064	0.0065	0.0092	0.0302	0.008	0.0215	0.1489
17	rs74677500	75105832	1.07	0.897462410887183	2.88	1.01205197621114	0.687551711383783	1.58168129891359	0.1285	0.0698	0.0056	0.0033	0.0212	0.0032	0.0039	0.0175	0.1565	0.017	0.0178	0.0089	0.0861	0.0206	0.0085	0.0031	0.0035	0.0937	0.0962	0.0064	0.0065	0.0092	0.0303	0.008	0.0215	0.149
17	rs58264147	75112431	1.07	0.897462410887183	2.88	1.01205197621114	0.664120347758266	1.28652507474162	0.1285	0.0698	0.0056	0.0033	0.0211	0.0032	0.0039	0.0176	0.1564	0.0169	0.0179	0.0088	0.0861	0.0205	0.0086	0.003	0.0036	0.0939	0.0959	0.0063	0.0064	0.0093	0.0305	0.0081	0.0215	0.1493
17	rs16969682	75127012	1.08	0.832982220188166	2.88	1.01205197621114	0.66808437262476	1.40162186019814	0.1288	0.0696	0.0056	0.0032	0.0211	0.0033	0.0038	0.0175	0.1567	0.0167	0.0179	0.0087	0.0859	0.0204	0.0087	0.003	0.0036	0.0933	0.0957	0.0063	0.0065	0.0094	0.0311	0.0083	0.0215	0.1493
17	rs1550632	75130076	1.08	0.832982220188166	2.88	1.01205197621114	0.631526470343233	1.24342826815454	0.1288	0.0697	0.0056	0.0032	0.0211	0.0033	0.0039	0.0175	0.1568	0.0167	0.0179	0.0086	0.0858	0.0204	0.0088	0.003	0.0036	0.0931	0.0957	0.0063	0.0065	0.0094	0.0312	0.0083	0.0214	0.1492
17	rs34297766	75138378	1.08	0.832982220188166	2.88	1.01205197621114	0.678513211708481	1.01292050883484	0.1281	0.0682	0.0057	0.0031	0.0207	0.0038	0.0043	0.0178	0.1576	0.0166	0.0185	0.0087	0.0837	0.0198	0.0091	0.0032	0.0039	0.0919	0.0939	0.0062	0.0069	0.0095	0.0325	0.009	0.0216	0.1515
17	rs2411070	75148813	1.08	0.832982220188166	2.87	1.0417097985148	0.653220684572737	0.943137565131002	0.1279	0.0681	0.0058	0.0031	0.0207	0.0039	0.0044	0.0178	0.1577	0.0166	0.0185	0.0087	0.0836	0.0197	0.0091	0.0032	0.0039	0.0918	0.0939	0.0062	0.0069	0.0095	0.0325	0.0091	0.0215	0.1516
17	rs79203416	75151028	1.08	0.832982220188166	2.86	1.07189958250627	0.638862258382892	0.893726606300591	0.1279	0.0681	0.0058	0.0031	0.0207	0.0039	0.0044	0.0178	0.1577	0.0166	0.0186	0.0087	0.0836	0.0197	0.0091	0.0032	0.0039	0.0918	0.0939	0.0062	0.0069	0.0095	0.0326	0.0091	0.0216	0.1516
17	rs7225546	75151717	1.08	0.832982220188166	2.85	1.10262356492582	0.633215914290328	0.880912069847463	0.1279	0.0681	0.0058	0.0031	0.0207	0.0039	0.0044	0.0178	0.1577	0.0166	0.0186	0.0087	0.0836	0.0197	0.0091	0.0032	0.0039	0.0918	0.0939	0.0062	0.0069	0.0095	0.0326	0.0091	0.0216	0.1516
17	rs17612259	75157866	1.08	0.832982220188166	2.85	1.10262356492582	0.643041060991841	0.891536099090879	0.128	0.0681	0.0058	0.0031	0.0207	0.0039	0.0044	0.0178	0.1581	0.0166	0.0186	0.0087	0.0834	0.0197	0.0091	0.0032	0.0038	0.0914	0.0939	0.0062	0.0069	0.0095	0.0327	0.0091	0.0216	0.1515
17	rs117858133	75160110	1.08	0.832982220188166	2.85	1.10262356492582	0.634977941686843	0.972970989012816	0.128	0.0681	0.0058	0.0031	0.0207	0.0039	0.0044	0.0178	0.1582	0.0166	0.0186	0.0087	0.0834	0.0197	0.0091	0.0032	0.0038	0.0913	0.0939	0.0062	0.0069	0.0095	0.0328	0.0091	0.0216	0.1515
17	rs2411065	75161076	1.08	0.832982220188166	2.85	1.10262356492582	0.633286352493501	0.979501286547394	0.128	0.0681	0.0059	0.0031	0.0207	0.0039	0.0044	0.0178	0.1582	0.0166	0.0186	0.0088	0.0834	0.0197	0.0091	0.0032	0.0038	0.0913	0.0939	0.0062	0.0069	0.0095	0.0328	0.0091	0.0216	0.1514
17	rs117763175	75162047	1.08	0.832982220188166	2.85	1.10262356492582	0.629277085021269	0.986997673739614	0.128	0.0681	0.0059	0.0031	0.0207	0.0039	0.0044	0.0178	0.1582	0.0167	0.0186	0.0087	0.0833	0.0197	0.0092	0.0032	0.0037	0.0913	0.0939	0.0062	0.0069	0.0095	0.0328	0.0091	0.0216	0.1514
17	rs76298006	75163967	1.08	0.832982220188166	2.85	1.10262356492582	0.625139400980225	0.973289342320858	0.128	0.068	0.0059	0.0031	0.0207	0.0039	0.0044	0.0178	0.1583	0.0167	0.0186	0.0088	0.0833	0.0197	0.0092	0.0032	0.0037	0.0912	0.0939	0.0062	0.007	0.0095	0.0328	0.0091	0.0216	0.1514
17	rs11871056	75164886	1.08	0.832982220188166	2.85	1.10262356492582	0.621642670353	0.962794459333707	0.128	0.068	0.0059	0.0031	0.0207	0.0039	0.0044	0.0178	0.1583	0.0167	0.0186	0.0088	0.0833	0.0197	0.0092	0.0032	0.0037	0.0912	0.0939	0.0062	0.007	0.0095	0.0328	0.0091	0.0216	0.1513
17	rs117590273	75165656	1.08	0.832982220188166	2.84	1.13388392478305	0.624089438751107	0.975359134040716	0.128	0.068	0.0059	0.0031	0.0207	0.0039	0.0044	0.0178	0.1583	0.0167	0.0186	0.0087	0.0833	0.0197	0.0092	0.0032	0.0037	0.0912	0.0939	0.0062	0.007	0.0095	0.0328	0.0091	0.0216	0.1513
17	rs72878689	75166729	1.08	0.832982220188166	2.84	1.13388392478305	0.626821020413018	0.971697779216066	0.128	0.068	0.0059	0.0031	0.0207	0.0039	0.0044	0.0178	0.1583	0.0167	0.0186	0.0087	0.0833	0.0197	0.0092	0.0032	0.0037	0.0912	0.0939	0.0062	0.007	0.0096	0.0328	0.0091	0.0216	0.1513
17	rs117238324	75176842	1.08	0.832982220188166	2.85	1.10262356492582	0.637731161991625	1.09567397607423	0.128	0.068	0.0059	0.0031	0.0207	0.0039	0.0043	0.0178	0.1584	0.0167	0.0186	0.0087	0.0832	0.0196	0.0092	0.0033	0.0037	0.0911	0.0938	0.0062	0.007	0.0096	0.0328	0.0091	0.0217	0.1513
17	rs76325517	75181529	1.08	0.832982220188166	2.85	1.10262356492582	0.638720821406755	1.12292444523038	0.128	0.068	0.0059	0.0031	0.0207	0.0039	0.0043	0.0178	0.1584	0.0167	0.0186	0.0087	0.0832	0.0196	0.0091	0.0033	0.0037	0.0911	0.0938	0.0062	0.007	0.0096	0.0328	0.0091	0.0217	0.1513
17	rs79265302	75187437	1.08	0.832982220188166	2.85	1.10262356492582	0.640560614240911	1.1664142577439	0.128	0.0679	0.006	0.0032	0.0207	0.0039	0.0043	0.0178	0.1585	0.0167	0.0186	0.0087	0.0832	0.0196	0.0091	0.0033	0.0037	0.091	0.0937	0.0062	0.007	0.0096	0.0328	0.0092	0.0217	0.1513
17	rs16969749	75192907	1.08	0.832982220188166	2.85	1.10262356492582	0.637165956242066	1.19215374738114	0.128	0.0679	0.006	0.0032	0.0207	0.0039	0.0043	0.0179	0.1585	0.0167	0.0186	0.0087	0.0832	0.0196	0.0091	0.0033	0.0037	0.091	0.0937	0.0062	0.007	0.0096	0.0328	0.0092	0.0217	0.1513
17	rs117140021	75198223	1.08	0.832982220188166	2.86	1.07189958250627	0.643963480201676	1.22779010431139	0.128	0.0679	0.006	0.0032	0.0207	0.0039	0.0043	0.0179	0.1586	0.0167	0.0187	0.0087	0.0832	0.0196	0.0091	0.0033	0.0037	0.091	0.0937	0.0062	0.007	0.0096	0.0328	0.0092	0.0217	0.1512
17	rs77992638	75201017	1.08	0.832982220188166	2.86	1.07189958250627	0.642686444472708	1.26578022199153	0.128	0.0679	0.006	0.0032	0.0207	0.0039	0.0043	0.0179	0.1586	0.0167	0.0187	0.0087	0.0832	0.0196	0.0091	0.0033	0.0037	0.091	0.0937	0.0062	0.007	0.0096	0.0328	0.0092	0.0217	0.1512
17	rs7226135	75203092	1.08	0.832982220188166	2.85	1.10262356492582	0.632934197233608	1.19843873791131	0.128	0.0679	0.006	0.0032	0.0207	0.0039	0.0043	0.0179	0.1586	0.0166	0.0187	0.0087	0.0832	0.0196	0.0091	0.0033	0.0037	0.0909	0.0937	0.0062	0.007	0.0096	0.0328	0.0092	0.0217	0.1512
17	rs78493457	75207853	1.08	0.832982220188166	2.85	1.10262356492582	0.661028619299925	1.23943226120451	0.128	0.0679	0.006	0.0031	0.0207	0.0039	0.0043	0.0179	0.1588	0.0165	0.0187	0.0088	0.0832	0.0196	0.0091	0.0033	0.0037	0.0909	0.0937	0.0062	0.007	0.0096	0.0328	0.0092	0.0218	0.1511
17	rs116265170	75211543	1.08	0.832982220188166	2.85	1.10262356492582	0.731587181481971	1.3848128170576	0.128	0.0678	0.006	0.0031	0.0207	0.0039	0.0043	0.0179	0.1589	0.0165	0.0187	0.0087	0.0831	0.0196	0.0091	0.0033	0.0037	0.0909	0.0937	0.0062	0.007	0.0096	0.0328	0.0092	0.0218	0.1509
17	rs16969774	75218568	1.1	0.712999886098274	2.83	1.16568278487026	0.562119007100172	0.755856735399758	0.1299	0.0669	0.0066	0.0034	0.0203	0.0047	0.0049	0.019	0.1596	0.0166	0.0192	0.0086	0.0796	0.0191	0.0093	0.0039	0.0044	0.0899	0.0927	0.006	0.0069	0.01	0.0326	0.0099	0.0213	0.1504
17	rs11656081	75222048	1.09	0.771508143262462	2.83	1.16568278487026	0.78006826191246	0.351417719787432	0.1299	0.0663	0.0066	0.0037	0.0193	0.0054	0.0053	0.0197	0.1619	0.0169	0.0196	0.0085	0.0776	0.0181	0.0093	0.0043	0.0051	0.0881	0.0929	0.0058	0.0069	0.0101	0.0335	0.0097	0.0205	0.1511
17	rs1124886	75225862	1.1	0.712999886098274	2.84	1.13388392478305	0.826802154790905	0.359540704723624	0.1295	0.0663	0.0066	0.0037	0.0193	0.0054	0.0053	0.0199	0.1631	0.0169	0.0196	0.0085	0.0767	0.0181	0.0094	0.0043	0.0051	0.0876	0.0929	0.0058	0.0069	0.0102	0.0336	0.0096	0.0203	0.1512
17	rs72878697	75230905	1.1	0.712999886098274	2.84	1.13388392478305	0.843758256665181	0.306465094689574	0.1294	0.0663	0.0066	0.0037	0.0193	0.0055	0.0053	0.02	0.1635	0.0169	0.0196	0.0085	0.0763	0.0182	0.0095	0.0043	0.0052	0.0875	0.0928	0.0058	0.0069	0.0102	0.0336	0.0095	0.0203	0.1513
17	rs74416702	75235813	1.1	0.712999886098274	2.84	1.13388392478305	0.921318022271177	0.292678604437585	0.1293	0.0663	0.0066	0.0037	0.0193	0.0057	0.0052	0.0201	0.1638	0.0168	0.0195	0.0084	0.0761	0.0182	0.0096	0.0043	0.0052	0.0874	0.0928	0.0058	0.0069	0.0102	0.0335	0.0095	0.0201	0.1514
17	rs117103440	75238795	1.09	0.771508143262462	2.84	1.13388392478305	0.917587455269253	0.284803699847686	0.1292	0.0663	0.0067	0.0037	0.0193	0.0058	0.0053	0.0202	0.1644	0.0168	0.0195	0.0084	0.0757	0.0183	0.0097	0.0044	0.0052	0.0871	0.0929	0.0058	0.007	0.0102	0.0334	0.0094	0.0199	0.1515
17	rs78651327	75238874	1.09	0.771508143262462	2.84	1.13388392478305	0.928881330787795	0.287851872625035	0.1292	0.0663	0.0068	0.0037	0.0193	0.0058	0.0053	0.0202	0.1644	0.0168	0.0195	0.0084	0.0757	0.0183	0.0097	0.0044	0.0052	0.0871	0.0929	0.0058	0.007	0.0102	0.0334	0.0094	0.0199	0.1516
17	rs78379513	75240472	1.09	0.771508143262462	2.85	1.10262356492582	0.8957471398713	0.289144455305643	0.1291	0.0662	0.0069	0.0037	0.0193	0.0058	0.0053	0.0202	0.1646	0.0168	0.0194	0.0084	0.0756	0.0183	0.0097	0.0045	0.0053	0.087	0.0928	0.0058	0.007	0.0102	0.0333	0.0094	0.0197	0.1518
17	rs7211927	75240735	1.09	0.771508143262462	2.85	1.10262356492582	0.922064893296483	0.321410030597758	0.1291	0.0662	0.0069	0.0037	0.0193	0.0058	0.0054	0.0202	0.1646	0.0168	0.0194	0.0084	0.0755	0.0183	0.0097	0.0045	0.0053	0.087	0.0928	0.0059	0.007	0.0102	0.0333	0.0094	0.0197	0.1518
17	rs10852780	75241425	1.09	0.771508143262462	2.86	1.07189958250627	0.915021185812158	0.312225154572281	0.1295	0.066	0.0069	0.0037	0.0193	0.0058	0.0053	0.0209	0.1648	0.0168	0.0194	0.0084	0.0754	0.0182	0.0098	0.0045	0.0052	0.0868	0.0926	0.0059	0.007	0.0101	0.0332	0.0092	0.0197	0.1518
17	rs79502576	75244034	1.09	0.771508143262462	2.86	1.07189958250627	0.873641345220373	0.264777923715796	0.1293	0.066	0.0071	0.0037	0.0191	0.0059	0.0053	0.0209	0.1657	0.0166	0.0191	0.0083	0.0753	0.0181	0.0097	0.0046	0.0052	0.0865	0.0925	0.0059	0.007	0.01	0.0331	0.0092	0.0196	0.1525
17	rs678624	75245309	1.09	0.771508143262462	2.88	1.01205197621114	0.905856941159705	0.261465553772957	0.1291	0.066	0.0072	0.0036	0.019	0.0059	0.0053	0.0209	0.1665	0.0165	0.0189	0.0083	0.0752	0.018	0.0097	0.0048	0.0052	0.0863	0.0923	0.0059	0.0071	0.0099	0.033	0.0092	0.0195	0.1532
17	rs679096	75245445	1.09	0.771508143262462	2.88	1.01205197621114	1.00849674227101	0.263405709233921	0.1289	0.066	0.0071	0.0036	0.019	0.006	0.0053	0.0209	0.1666	0.0164	0.0188	0.0083	0.0751	0.018	0.0096	0.0047	0.0054	0.0861	0.0926	0.0059	0.007	0.0097	0.0329	0.0093	0.0194	0.1538
17	rs8064682	75246854	1.09	0.771508143262462	2.88	1.01205197621114	0.723340992214674	0.333491272199191	0.1278	0.0678	0.0071	0.0038	0.019	0.006	0.0051	0.0205	0.1676	0.0164	0.0188	0.0084	0.0739	0.0172	0.0097	0.0053	0.0048	0.0851	0.0918	0.0059	0.0071	0.0097	0.0319	0.0091	0.0191	0.1575
17	rs2174919	75247279	1.09	0.771508143262462	2.88	1.01205197621114	0.787193464435634	0.423850770568644	0.1275	0.0681	0.0071	0.0039	0.0191	0.0059	0.005	0.0206	0.1678	0.016	0.0188	0.0085	0.0737	0.0169	0.0098	0.0056	0.0047	0.0856	0.0914	0.0058	0.0071	0.0097	0.0316	0.0092	0.0191	0.1584
17	rs10852781	75247957	1.09	0.771508143262462	2.88	1.01205197621114	0.826485139666151	0.464776018810873	0.1269	0.0688	0.0071	0.0039	0.019	0.0058	0.005	0.0206	0.1676	0.0156	0.0188	0.0085	0.0735	0.017	0.0099	0.0057	0.0046	0.0856	0.0913	0.0058	0.007	0.0097	0.0312	0.0091	0.019	0.1596
17	rs4789421	75248665	1.1	0.712999886098274	2.88	1.01205197621114	1.01151287118199	0.545671271727352	0.1267	0.0694	0.007	0.0037	0.0186	0.0059	0.0049	0.0208	0.1677	0.0158	0.0187	0.0083	0.0733	0.0169	0.0098	0.0057	0.0044	0.0861	0.0909	0.006	0.0071	0.0096	0.0311	0.009	0.0189	0.1606
17	rs11651998	75248815	1.1	0.712999886098274	2.88	1.01205197621114	1.21288837538768	0.58380999830577	0.127	0.0694	0.007	0.0037	0.0188	0.0061	0.0049	0.0207	0.1676	0.0159	0.0187	0.0083	0.0731	0.0168	0.0097	0.0058	0.0043	0.0858	0.0908	0.006	0.0071	0.0095	0.0311	0.0091	0.0189	0.1608
17	rs7218817	75250289	1.1	0.712999886098274	2.88	1.01205197621114	0.971148871378102	0.695960478262597	0.1262	0.0698	0.0071	0.0037	0.019	0.006	0.0049	0.0206	0.1681	0.0161	0.0185	0.0081	0.0725	0.0171	0.0095	0.0057	0.0042	0.0859	0.0903	0.0062	0.0071	0.0094	0.0312	0.0089	0.0186	0.1622
17	rs9897824	75252775	1.09	0.771508143262462	2.88	1.01205197621114	0.655007783886069	0.63240982176943	0.1262	0.0708	0.0072	0.0036	0.0191	0.0057	0.005	0.0209	0.1674	0.0164	0.0187	0.0084	0.0713	0.0175	0.0092	0.0057	0.0043	0.0849	0.0886	0.0064	0.0073	0.0093	0.0304	0.0083	0.0182	0.1661
17	rs678973	75253724	1.09	0.771508143262462	2.88	1.01205197621114	0.609128990745976	0.651634595764713	0.126	0.0708	0.0072	0.0035	0.0193	0.0056	0.005	0.0208	0.1676	0.0164	0.0187	0.0082	0.0714	0.0175	0.0091	0.0057	0.0043	0.0853	0.0884	0.0065	0.0073	0.0093	0.0303	0.0083	0.0181	0.1664
17	rs58472849	75270707	1.1	0.712999886098274	2.88	1.01205197621114	0.260837916090801	0.284686660229158	0.127	0.0715	0.0067	0.0032	0.0197	0.0047	0.0047	0.0205	0.1698	0.0163	0.0187	0.008	0.0715	0.0177	0.0083	0.0053	0.0037	0.0842	0.0873	0.0065	0.0074	0.0087	0.03	0.0081	0.0175	0.1699
17	rs8075898	75271787	1.1	0.712999886098274	2.88	1.01205197621114	0.283197989528808	0.348929055423898	0.127	0.0715	0.0067	0.0032	0.0197	0.0047	0.0047	0.0205	0.1698	0.0163	0.0187	0.008	0.0715	0.0177	0.0083	0.0053	0.0037	0.0842	0.0872	0.0065	0.0074	0.0087	0.03	0.0081	0.0175	0.1699
17	rs117072593	75276593	1.1	0.712999886098274	2.9	0.954322971774498	0.233014284024134	0.285857716773013	0.1271	0.0716	0.0067	0.0032	0.0197	0.0047	0.0048	0.0205	0.1698	0.0162	0.0188	0.0079	0.0719	0.0173	0.0082	0.0052	0.0037	0.0842	0.0872	0.0065	0.0074	0.0086	0.03	0.0082	0.0175	0.1701
17	rs7405591	75278523	1.1	0.712999886098274	2.9	0.954322971774498	0.243980500372365	0.346817690895416	0.1271	0.0716	0.0067	0.0032	0.0197	0.0047	0.0049	0.0204	0.1697	0.0162	0.0188	0.0079	0.0721	0.0174	0.0081	0.0051	0.0037	0.084	0.0873	0.0065	0.0074	0.0085	0.03	0.0081	0.0175	0.1702
17	rs1715489	75279309	1.1	0.712999886098274	2.9	0.954322971774498	0.195656388089383	0.280133613546453	0.1279	0.0718	0.0067	0.0031	0.0196	0.0046	0.0049	0.0203	0.169	0.0161	0.0188	0.0079	0.0724	0.0174	0.0081	0.0049	0.0037	0.0843	0.0871	0.0065	0.0074	0.0085	0.0298	0.0082	0.0175	0.1706
17	rs1996631	75283283	1.1	0.712999886098274	2.89	0.982923819582558	0.159328037944772	0.186769247482587	0.127	0.072	0.0064	0.0029	0.0197	0.0044	0.0048	0.0204	0.1682	0.0162	0.0188	0.0078	0.0723	0.0173	0.0079	0.0046	0.0035	0.0849	0.0876	0.0068	0.0073	0.0084	0.0298	0.0082	0.0175	0.1724
17	rs1995755	75283541	1.1	0.712999886098274	2.9	0.954322971774498	0.161145187317107	0.157404973625127	0.127	0.0721	0.0063	0.0028	0.0197	0.0043	0.0047	0.0203	0.1682	0.0161	0.0188	0.0078	0.0725	0.0173	0.0079	0.0046	0.0035	0.085	0.0875	0.0069	0.0073	0.0083	0.0297	0.0082	0.0175	0.1724
17	rs74610515	75290994	1.1	0.712999886098274	2.9	0.954322971774498	0.129707867576844	0.119535640826982	0.127	0.072	0.0064	0.0027	0.0197	0.0044	0.0047	0.02	0.1683	0.0161	0.0185	0.0077	0.0729	0.0174	0.0079	0.0045	0.0035	0.0851	0.0878	0.007	0.0074	0.0084	0.0293	0.0082	0.0175	0.1725
17	rs72880522	75293941	1.1	0.712999886098274	2.89	0.982923819582558	0.133427313003134	0.134024591876907	0.1271	0.072	0.0064	0.0027	0.0197	0.0044	0.0047	0.02	0.1685	0.0159	0.0185	0.0077	0.0729	0.0172	0.0079	0.0045	0.0035	0.0853	0.0879	0.0071	0.0074	0.0084	0.0292	0.0082	0.0175	0.1726
17	rs116911537	75297791	1.1	0.712999886098274	2.89	0.982923819582558	0.133427313003134	0.129245929711277	0.127	0.0721	0.0062	0.0027	0.0197	0.0044	0.0047	0.0199	0.1686	0.016	0.0186	0.0077	0.0729	0.0172	0.0078	0.0044	0.0033	0.0854	0.0876	0.0071	0.0075	0.0084	0.0291	0.0081	0.0176	0.1729
17	rs34344281	75299127	1.1	0.712999886098274	2.89	0.982923819582558	0.132874549474958	0.115645883994281	0.1269	0.0721	0.0062	0.0027	0.0197	0.0044	0.0047	0.0199	0.1687	0.016	0.0186	0.0077	0.0729	0.0172	0.0078	0.0044	0.0033	0.0854	0.0876	0.0071	0.0075	0.0084	0.0291	0.0081	0.0176	0.1729
17	rs117351674	75305063	1.1	0.712999886098274	2.89	0.982923819582558	0.123571351922198	0.112399357610283	0.1266	0.0724	0.0063	0.0027	0.0197	0.0044	0.0047	0.0198	0.1688	0.016	0.0186	0.0077	0.0731	0.0172	0.0078	0.0044	0.0033	0.0854	0.0874	0.0072	0.0076	0.0084	0.0289	0.0081	0.0175	0.1729
17	rs72880534	75306464	1.1	0.712999886098274	2.89	0.982923819582558	0.11128639926331	0.0917086021624525	0.1258	0.0729	0.0063	0.0027	0.0195	0.0043	0.0047	0.0196	0.1692	0.016	0.0187	0.0076	0.0737	0.0172	0.0078	0.0043	0.0034	0.0856	0.0868	0.0074	0.0078	0.0084	0.0286	0.0081	0.0175	0.1732
17	rs11077898	75306521	1.1	0.712999886098274	2.89	0.982923819582558	0.102535296302787	0.0910031626016865	0.1256	0.0731	0.006	0.0027	0.0196	0.0043	0.0046	0.0194	0.1692	0.016	0.0187	0.0077	0.0736	0.0172	0.0075	0.0043	0.0034	0.0859	0.0875	0.0074	0.0078	0.0084	0.0285	0.0081	0.0175	0.1734
17	rs35546945	75306731	1.1	0.712999886098274	2.89	0.982923819582558	0.101154486242336	0.100665969971369	0.124	0.0731	0.006	0.0027	0.0196	0.0043	0.0046	0.0193	0.1696	0.016	0.0188	0.0082	0.0729	0.0172	0.0075	0.004	0.0034	0.0862	0.0873	0.0075	0.008	0.0085	0.0286	0.0081	0.0175	0.174
17	rs11077899	75306821	1.1	0.712999886098274	2.89	0.982923819582558	0.0890342296540916	0.0786080873123045	0.1241	0.0734	0.006	0.0027	0.0197	0.0042	0.0045	0.0196	0.1696	0.0162	0.019	0.0081	0.073	0.0173	0.0075	0.0037	0.0034	0.0861	0.088	0.0075	0.0081	0.0085	0.0279	0.008	0.0174	0.1737
17	rs67735271	75306867	1.1	0.712999886098274	2.89	0.982923819582558	0.0730336025380037	0.0720829389162697	0.1243	0.0733	0.006	0.0027	0.0198	0.0042	0.0045	0.0197	0.1694	0.0162	0.0189	0.0081	0.0733	0.0174	0.0075	0.0037	0.0033	0.0861	0.088	0.0076	0.0081	0.0086	0.0279	0.0077	0.0174	0.1735
17	rs111330482	75308448	1.12	0.604706511137083	2.88	1.01205197621114	0.0568001434652384	0.083993131630829	0.1249	0.0746	0.0058	0.0027	0.0199	0.0037	0.0042	0.0203	0.168	0.0162	0.0193	0.0074	0.075	0.0174	0.0075	0.0032	0.0032	0.0858	0.0871	0.0073	0.0083	0.0088	0.0285	0.0072	0.0175	0.1729
17	rs9893032	75309761	1.12	0.604706511137083	2.88	1.01205197621114	0.0665272618860262	0.117800852466429	0.1251	0.075	0.0057	0.0027	0.0201	0.0036	0.0041	0.0205	0.1676	0.0162	0.0195	0.0072	0.0755	0.0174	0.0076	0.003	0.0031	0.0857	0.0868	0.0073	0.0084	0.0088	0.0287	0.0071	0.0176	0.1728
17	rs34065485	75312137	1.12	0.604706511137083	2.88	1.01205197621114	0.0658943632146448	0.124002406190473	0.1254	0.075	0.0057	0.0026	0.0201	0.0036	0.004	0.0205	0.1675	0.0162	0.0196	0.0072	0.0755	0.0174	0.0076	0.003	0.003	0.0857	0.0868	0.0073	0.0084	0.0088	0.0288	0.0071	0.0176	0.1727
17	rs74709405	75319639	1.12	0.604706511137083	2.88	1.01205197621114	0.083981059715312	0.165657152777155	0.1251	0.075	0.0056	0.0026	0.0202	0.0035	0.0039	0.0208	0.1672	0.0163	0.0196	0.007	0.0759	0.0173	0.0075	0.0029	0.003	0.086	0.0868	0.0073	0.0085	0.0087	0.0292	0.0069	0.0178	0.1721
17	rs16969898	75319681	1.12	0.604706511137083	2.88	1.01205197621114	0.0844200615517871	0.1665395885509	0.1251	0.075	0.0056	0.0026	0.0202	0.0035	0.0039	0.0208	0.1672	0.0163	0.0196	0.007	0.0759	0.0173	0.0075	0.0029	0.003	0.086	0.0868	0.0073	0.0085	0.0087	0.0292	0.0069	0.0178	0.1721
17	rs1561103	75321964	1.12	0.604706511137083	2.88	1.01205197621114	0.0912054398401838	0.192517260682641	0.1249	0.0749	0.0057	0.0026	0.0203	0.0036	0.0039	0.0208	0.1673	0.0164	0.0196	0.0069	0.0763	0.0175	0.0076	0.0028	0.003	0.0854	0.0867	0.0073	0.0085	0.0087	0.0294	0.0069	0.0179	0.1721
17	rs117023857	75323752	1.12	0.604706511137083	2.88	1.01205197621114	0.0965267537820966	0.196243503868553	0.1249	0.075	0.0056	0.0026	0.0202	0.0035	0.0037	0.021	0.1673	0.0164	0.0196	0.0069	0.0765	0.0176	0.0077	0.0027	0.003	0.0851	0.0867	0.0074	0.0085	0.0087	0.0295	0.0068	0.0178	0.172
17	rs892964	75326517	1.12	0.604706511137083	2.88	1.01205197621114	0.115406414152958	0.231816804768686	0.1249	0.0749	0.0056	0.0026	0.0203	0.0035	0.0036	0.0212	0.1672	0.0165	0.0196	0.0068	0.0766	0.0177	0.0078	0.0026	0.0029	0.0849	0.0869	0.0074	0.0086	0.0087	0.0297	0.0067	0.0179	0.1718
17	rs7221499	75337029	1.12	0.604706511137083	2.88	1.01205197621114	0.131712144834719	0.23456490302724	0.1248	0.0747	0.0057	0.0026	0.0204	0.0035	0.0036	0.0208	0.1674	0.0166	0.0196	0.0069	0.0766	0.0178	0.0084	0.0028	0.0029	0.0837	0.0872	0.0074	0.0086	0.0088	0.0297	0.0068	0.0178	0.1718
17	rs2060551	75338410	1.12	0.604706511137083	2.88	1.01205197621114	0.134104791345096	0.242537332880538	0.125	0.0746	0.0056	0.0025	0.0204	0.0035	0.0036	0.0209	0.167	0.0166	0.0196	0.0069	0.0767	0.0178	0.0083	0.0028	0.0029	0.0837	0.0873	0.0074	0.0086	0.0088	0.0299	0.0067	0.0178	0.1717
17	rs2060550	75338489	1.12	0.604706511137083	2.87	1.0417097985148	0.126200426766486	0.255558940540181	0.125	0.0746	0.0056	0.0025	0.0205	0.0035	0.0035	0.0209	0.167	0.0166	0.0196	0.0069	0.0769	0.0178	0.0083	0.0028	0.0029	0.0837	0.0873	0.0074	0.0086	0.0088	0.0299	0.0067	0.0178	0.1718
17	rs387601	75346931	1.13	0.554827224596281	2.87	1.0417097985148	0.260928267401889	0.329083001416643	0.1243	0.0735	0.0056	0.0025	0.0208	0.0039	0.004	0.0216	0.1663	0.017	0.0199	0.0073	0.0758	0.0176	0.0086	0.003	0.0029	0.0825	0.0879	0.0076	0.0089	0.0088	0.0298	0.007	0.0179	0.1718
17	rs11650316	75348171	1.13	0.554827224596281	2.87	1.0417097985148	0.443120097103458	0.327617393291331	0.1246	0.0727	0.0056	0.0027	0.0207	0.0041	0.0046	0.0216	0.1664	0.0171	0.02	0.0076	0.0749	0.0177	0.0086	0.003	0.0028	0.0824	0.0881	0.0074	0.0089	0.0092	0.03	0.0075	0.018	0.1704
17	rs74351292	75349525	1.13	0.554827224596281	2.87	1.0417097985148	0.447232117157351	0.324083437209497	0.1247	0.0727	0.0056	0.0027	0.0207	0.0041	0.0046	0.0216	0.1665	0.0171	0.0199	0.0076	0.0748	0.0177	0.0086	0.003	0.0028	0.0825	0.088	0.0074	0.0089	0.0092	0.03	0.0075	0.018	0.1704
17	rs367539	75350872	1.13	0.554827224596281	2.87	1.0417097985148	0.474075720102187	0.331529927061795	0.1248	0.0727	0.0056	0.0027	0.0207	0.0041	0.0046	0.0216	0.1665	0.0171	0.0199	0.0076	0.0747	0.0177	0.0086	0.0031	0.0028	0.0825	0.088	0.0074	0.009	0.0092	0.03	0.0075	0.018	0.1703
17	rs77960093	75353486	1.14	0.507725131913635	2.87	1.0417097985148	0.427326621345667	0.295041918170026	0.1249	0.0725	0.0056	0.0028	0.0207	0.0041	0.0046	0.0216	0.1666	0.0168	0.0199	0.0076	0.0744	0.0177	0.0086	0.0031	0.0028	0.0829	0.0881	0.0074	0.009	0.0092	0.03	0.0075	0.018	0.1703
17	rs74894972	75358528	1.13	0.554827224596281	2.87	1.0417097985148	0.415264982799414	0.27121082374264	0.1249	0.0722	0.0056	0.0028	0.0207	0.0042	0.0046	0.0215	0.1666	0.0168	0.0199	0.0077	0.074	0.0177	0.0087	0.0031	0.0028	0.0834	0.0881	0.0074	0.009	0.0093	0.03	0.0076	0.018	0.1703
17	rs312884	75361083	1.13	0.554827224596281	2.87	1.0417097985148	0.411359096476159	0.278853494106014	0.125	0.072	0.0056	0.0028	0.0207	0.0042	0.0046	0.0215	0.1666	0.0167	0.0199	0.0077	0.0738	0.0177	0.0087	0.0031	0.0028	0.0836	0.088	0.0074	0.009	0.0093	0.03	0.0076	0.018	0.1704
17	rs7209417	75365508	1.13	0.554827224596281	2.87	1.0417097985148	0.418437634691846	0.251269512319485	0.1249	0.072	0.0056	0.0028	0.0204	0.0042	0.0047	0.0216	0.1667	0.0168	0.0198	0.0077	0.0737	0.0176	0.0087	0.0032	0.0028	0.0838	0.0878	0.0077	0.009	0.0093	0.03	0.0076	0.018	0.1701
17	rs1106835	75366870	1.14	0.507725131913635	2.87	1.0417097985148	0.459982831645833	0.229407151379004	0.1249	0.0714	0.0059	0.0029	0.0203	0.0043	0.0049	0.0214	0.1671	0.0168	0.0195	0.0078	0.0734	0.0177	0.0087	0.0032	0.0027	0.0841	0.0872	0.0078	0.0091	0.0095	0.0299	0.0077	0.0179	0.1704
17	rs312872	75367327	1.13	0.554827224596281	2.87	1.0417097985148	0.483399692148808	0.15663600949477	0.125	0.0714	0.006	0.0029	0.0201	0.0043	0.005	0.0211	0.1672	0.0168	0.0193	0.0078	0.0732	0.0176	0.0087	0.0032	0.0027	0.0846	0.0875	0.008	0.0091	0.0096	0.0298	0.0078	0.0175	0.1705
17	rs117668222	75368651	1.13	0.554827224596281	2.86	1.07189958250627	0.491059665017486	0.144610580140629	0.125	0.0716	0.0059	0.0029	0.0201	0.0044	0.005	0.0211	0.1672	0.0168	0.0193	0.0078	0.0731	0.0176	0.0087	0.0032	0.0027	0.0846	0.0874	0.008	0.0091	0.0096	0.0298	0.0078	0.0175	0.1705
17	rs75510078	75370364	1.13	0.554827224596281	2.87	1.0417097985148	0.50484175917734	0.126836312387972	0.1249	0.0718	0.0059	0.0028	0.02	0.0044	0.005	0.0211	0.1673	0.0167	0.0193	0.0078	0.0732	0.0175	0.0087	0.0033	0.0027	0.0848	0.0874	0.008	0.0091	0.0095	0.0298	0.0078	0.0174	0.1705
17	rs35971812	75373362	1.13	0.554827224596281	2.86	1.07189958250627	0.539080573538157	0.117800852466429	0.1249	0.0722	0.0059	0.0027	0.0199	0.0044	0.005	0.021	0.1673	0.0167	0.0192	0.0079	0.0731	0.0174	0.0087	0.0033	0.0027	0.0849	0.0873	0.008	0.0091	0.0094	0.0298	0.0078	0.0174	0.1705
17	rs77257328	75380789	1.13	0.554827224596281	2.86	1.07189958250627	0.51521842074242	0.108600609017041	0.1246	0.0723	0.0059	0.0027	0.0198	0.0044	0.005	0.0209	0.1673	0.0167	0.0192	0.008	0.0735	0.0174	0.0087	0.0033	0.0027	0.0849	0.0873	0.0081	0.0091	0.0095	0.0298	0.0078	0.0173	0.1703
17	rs94598	75385269	1.13	0.554827224596281	2.86	1.07189958250627	0.502942965061501	0.109608712564774	0.1244	0.0725	0.006	0.0027	0.0198	0.0044	0.005	0.0209	0.1673	0.0167	0.0191	0.0081	0.0738	0.0174	0.0088	0.0033	0.0027	0.085	0.0872	0.0081	0.009	0.0095	0.0299	0.0078	0.0173	0.1701
17	rs77361512	75388782	1.14	0.507725131913635	2.86	1.07189958250627	0.490809645430245	0.0744485145023362	0.1246	0.0724	0.0059	0.0027	0.0197	0.0044	0.005	0.0208	0.1674	0.0166	0.019	0.0082	0.074	0.0173	0.0087	0.0033	0.0027	0.0853	0.0871	0.0081	0.0089	0.0096	0.0299	0.0078	0.0172	0.1697
17	rs364530	75389267	1.14	0.507725131913635	2.86	1.07189958250627	0.487378108225267	0.0764802456905709	0.1246	0.0724	0.0059	0.0027	0.0196	0.0044	0.005	0.0208	0.1674	0.0166	0.019	0.0082	0.074	0.0173	0.0087	0.0033	0.0026	0.0855	0.0871	0.0081	0.0089	0.0096	0.0299	0.0078	0.0172	0.1697
17	rs111791067	75392110	1.14	0.507725131913635	2.86	1.07189958250627	0.487440396039824	0.0568807159807942	0.1248	0.0724	0.0059	0.0028	0.0195	0.0044	0.0051	0.0206	0.1675	0.0165	0.019	0.0082	0.074	0.0173	0.0088	0.0033	0.0026	0.0858	0.0872	0.0082	0.0088	0.0096	0.0299	0.0078	0.017	0.1692
17	rs312860	75396461	1.15	0.46334549806667	2.88	1.01205197621114	0.56331951665273	0.0308173030052022	0.1258	0.0725	0.0059	0.0031	0.019	0.0047	0.0052	0.0199	0.1681	0.0159	0.019	0.0085	0.0739	0.017	0.009	0.0034	0.0026	0.0871	0.0878	0.0085	0.0082	0.0097	0.0298	0.0081	0.0163	0.1675
17	Affx-14348165	75398498	1.15	0.46334549806667	2.88	1.01205197621114	0.572563221108491	0.0224247463605548	0.1256	0.0723	0.0059	0.0031	0.0189	0.0047	0.0053	0.0196	0.1683	0.0157	0.019	0.0086	0.0738	0.0171	0.0091	0.0034	0.0026	0.0873	0.088	0.0086	0.0081	0.0097	0.0298	0.0082	0.016	0.1675
17	rs72896159	75399206	1.15	0.46334549806667	2.88	1.01205197621114	0.555272530985793	0.0214649851891866	0.1256	0.0722	0.0059	0.0032	0.0189	0.0048	0.0053	0.0196	0.1683	0.0157	0.0189	0.0086	0.0738	0.0171	0.0091	0.0035	0.0026	0.0874	0.0881	0.0086	0.0081	0.0096	0.0298	0.0082	0.0159	0.1675
17	rs111612429	75399676	1.15	0.46334549806667	2.88	1.01205197621114	0.542746676853273	0.0227208493050022	0.1256	0.0721	0.0059	0.0032	0.0188	0.0048	0.0053	0.0195	0.1684	0.0157	0.0189	0.0086	0.0739	0.0172	0.0091	0.0035	0.0026	0.0873	0.0882	0.0086	0.008	0.0096	0.0298	0.0083	0.0158	0.1675
17	rs2411110	75400143	1.15	0.46334549806667	2.87	1.0417097985148	0.527311690955806	0.0275696065741636	0.1256	0.0719	0.0059	0.0032	0.0188	0.0048	0.0054	0.0195	0.1684	0.0156	0.0189	0.0086	0.0739	0.0172	0.0091	0.0036	0.0026	0.0874	0.0883	0.0086	0.008	0.0096	0.0298	0.0083	0.0158	0.1675
17	rs312858	75400309	1.15	0.46334549806667	2.87	1.0417097985148	0.529901944053118	0.0244045474095953	0.1257	0.0719	0.0059	0.0032	0.0189	0.0048	0.0054	0.0195	0.1684	0.0156	0.0189	0.0086	0.0738	0.0171	0.0091	0.0036	0.0026	0.0874	0.0883	0.0087	0.008	0.0096	0.0298	0.0083	0.0157	0.1675
17	rs117412858	75409159	1.15	0.46334549806667	2.88	1.01205197621114	0.425284998509469	0.0287914154135492	0.1261	0.0714	0.006	0.0033	0.0189	0.0049	0.0054	0.019	0.1682	0.0154	0.0189	0.0089	0.0737	0.0172	0.0091	0.0038	0.0027	0.0879	0.0881	0.0087	0.0078	0.0096	0.03	0.0087	0.0156	0.1669
17	rs7208671	75413129	1.15	0.46334549806667	2.86	1.07189958250627	0.415207409729232	0.037328074890177	0.1262	0.0713	0.006	0.0033	0.0189	0.0049	0.0054	0.019	0.1682	0.0154	0.0189	0.0089	0.0737	0.0172	0.0091	0.0038	0.0027	0.0879	0.0881	0.0087	0.0078	0.0096	0.0301	0.0087	0.0156	0.1669
17	rs62077376	75415413	1.15	0.46334549806667	2.86	1.07189958250627	0.400487002118924	0.0275696065741636	0.1262	0.0713	0.006	0.0033	0.0189	0.0049	0.0054	0.0189	0.1683	0.0153	0.0189	0.0089	0.0737	0.0172	0.0091	0.0039	0.0028	0.0881	0.0878	0.0088	0.0078	0.0097	0.0301	0.0087	0.0156	0.1668
17	rs78625380	75416984	1.15	0.46334549806667	2.86	1.07189958250627	0.39255488759545	0.0200433765327634	0.1262	0.0712	0.0061	0.0033	0.0189	0.0049	0.0054	0.0189	0.1682	0.0153	0.0189	0.0089	0.0738	0.0171	0.009	0.0039	0.0028	0.0882	0.0877	0.0088	0.0078	0.0097	0.0301	0.0088	0.0155	0.1669
17	rs77357836	75422077	1.15	0.46334549806667	2.86	1.07189958250627	0.301642195224447	0.052136168043876	0.1259	0.0706	0.0064	0.0034	0.0188	0.005	0.0057	0.0183	0.1672	0.0149	0.0187	0.0091	0.0746	0.0166	0.0089	0.0041	0.0032	0.0893	0.0867	0.0091	0.0076	0.0098	0.0304	0.0095	0.0154	0.1668
17	rs312891	75422581	1.15	0.46334549806667	2.86	1.07189958250627	0.335714129086722	0.133208609778231	0.1257	0.0704	0.0065	0.0034	0.0187	0.0051	0.0058	0.0182	0.1666	0.0148	0.0187	0.0092	0.075	0.0165	0.0089	0.0041	0.0032	0.09	0.0867	0.0092	0.0075	0.0099	0.0305	0.0098	0.0154	0.1667
17	rs312892	75422822	1.15	0.46334549806667	2.86	1.07189958250627	0.314082456047465	0.140248667790305	0.1258	0.0694	0.0066	0.0034	0.0188	0.0052	0.0058	0.0182	0.1657	0.0149	0.0187	0.0092	0.0753	0.0164	0.009	0.0042	0.0032	0.0903	0.0867	0.0093	0.0075	0.0099	0.0306	0.0099	0.0153	0.1669
17	rs312893	75423198	1.15	0.46334549806667	2.86	1.07189958250627	0.315981387623825	0.122068020489475	0.1259	0.0691	0.0067	0.0034	0.0188	0.0052	0.0058	0.0183	0.1656	0.0149	0.0187	0.0091	0.0753	0.0165	0.009	0.0043	0.0032	0.0901	0.0865	0.0094	0.0076	0.01	0.0307	0.0099	0.0154	0.1666
17	rs111890243	75427114	1.15	0.46334549806667	2.86	1.07189958250627	0.293207798357594	0.0919442287562431	0.126	0.0691	0.0067	0.0035	0.0188	0.0053	0.0057	0.0184	0.1651	0.0149	0.0187	0.0092	0.0754	0.0165	0.009	0.0043	0.0032	0.0901	0.0864	0.0094	0.0076	0.01	0.0309	0.01	0.0153	0.1664
17	rs312903	75428711	1.16	0.421630287221885	2.86	1.07189958250627	0.275742953696276	0.100340444929132	0.126	0.0691	0.0067	0.0035	0.0188	0.0053	0.0057	0.0184	0.1649	0.0149	0.0186	0.0092	0.0755	0.0165	0.009	0.0043	0.0033	0.0902	0.0864	0.0094	0.0076	0.01	0.031	0.01	0.0153	0.1663
17	rs735397	75435506	1.16	0.421630287221885	2.89	0.982923819582558	0.321108269291232	0.102463688367744	0.126	0.0689	0.0068	0.0035	0.0188	0.0054	0.0057	0.0184	0.1647	0.0149	0.0186	0.0092	0.0756	0.0165	0.009	0.0044	0.0033	0.09	0.0862	0.0095	0.0076	0.0101	0.0312	0.0101	0.0153	0.1661
17	rs72896182	75451945	1.17	0.382518045708746	2.89	0.982923819582558	0.481726029750018	0.229407151379004	0.1261	0.0674	0.0072	0.0035	0.0192	0.0059	0.0058	0.0187	0.1631	0.0152	0.0185	0.0092	0.0771	0.0166	0.0093	0.0047	0.0033	0.089	0.0842	0.0097	0.0078	0.0108	0.0326	0.0104	0.0156	0.1649
17	rs72887155	75452046	1.17	0.382518045708746	2.89	0.982923819582558	0.481044973154082	0.221146125014922	0.1261	0.0674	0.0072	0.0035	0.0192	0.0059	0.0058	0.0188	0.1631	0.0152	0.0186	0.0092	0.0771	0.0166	0.0093	0.0047	0.0033	0.089	0.0842	0.0097	0.0078	0.0108	0.0326	0.0104	0.0156	0.1649
17	rs75610194	75453903	1.17	0.382518045708746	2.89	0.982923819582558	0.275324168321278	0.243094134555657	0.1261	0.0674	0.0072	0.0035	0.0193	0.0059	0.0047	0.0186	0.1632	0.0152	0.0186	0.0092	0.0775	0.0167	0.0092	0.0047	0.0033	0.089	0.0841	0.0103	0.0078	0.0108	0.0327	0.0103	0.0156	0.165
17	rs312818	75467825	1.17	0.382518045708746	2.88	1.01205197621114	0.302962368288899	0.237876357464678	0.1261	0.0673	0.0072	0.0035	0.0193	0.006	0.0047	0.0182	0.1632	0.0154	0.0186	0.0091	0.0779	0.0167	0.0092	0.0048	0.0033	0.089	0.0836	0.0104	0.0079	0.0108	0.0329	0.0104	0.0156	0.1649
17	rs78822963	75470756	1.17	0.382518045708746	2.83	1.16568278487026	0.331851125801721	0.271556793075828	0.1261	0.0673	0.0072	0.0035	0.0193	0.006	0.0047	0.0183	0.1631	0.0154	0.0186	0.0091	0.0779	0.0167	0.0092	0.0048	0.0033	0.0889	0.0835	0.0104	0.0079	0.0108	0.033	0.0104	0.0156	0.1648
17	rs41282083	75471247	1.17	0.382518045708746	2.83	1.16568278487026	0.334011540655903	0.275719035853756	0.1261	0.0673	0.0072	0.0035	0.0193	0.006	0.0047	0.0183	0.163	0.0154	0.0186	0.0091	0.0779	0.0167	0.0092	0.0048	0.0033	0.0889	0.0835	0.0104	0.0079	0.0108	0.033	0.0104	0.0156	0.1648
17	rs41282085	75471289	1.17	0.382518045708746	2.83	1.16568278487026	0.334011540655903	0.275603154425905	0.1261	0.0673	0.0072	0.0035	0.0193	0.006	0.0047	0.0183	0.163	0.0154	0.0186	0.0091	0.0779	0.0167	0.0092	0.0048	0.0033	0.0889	0.0835	0.0104	0.0079	0.0108	0.033	0.0104	0.0156	0.1648
17	rs77653632	75476450	1.17	0.382518045708746	2.83	1.16568278487026	0.356548643398468	0.374801309658333	0.1265	0.0667	0.0075	0.0036	0.0193	0.0061	0.0048	0.0192	0.1613	0.0155	0.0187	0.0093	0.0798	0.017	0.0092	0.0048	0.0033	0.0875	0.0828	0.0106	0.0082	0.0108	0.0332	0.0107	0.016	0.1633
17	rs113904782	75477669	1.16	0.421630287221885	2.82	1.19802221324668	0.460406839916425	0.519633887814799	0.1269	0.066	0.0077	0.0036	0.0195	0.0062	0.0049	0.0204	0.1593	0.0157	0.019	0.0094	0.082	0.0174	0.0091	0.0048	0.0033	0.086	0.0819	0.0108	0.0085	0.0109	0.0335	0.011	0.0163	0.1615
17	rs116885422	75482696	1.16	0.421630287221885	2.82	1.19802221324668	0.707639288601253	0.647399540577717	0.1272	0.0658	0.0076	0.0035	0.0196	0.0063	0.005	0.0214	0.1586	0.0158	0.0192	0.0094	0.0837	0.0177	0.0089	0.0049	0.0032	0.0845	0.081	0.0112	0.0087	0.0108	0.0338	0.0111	0.0166	0.16
17	rs62077400	75485531	1.16	0.421630287221885	2.82	1.19802221324668	0.721472624855358	0.656168761085753	0.1273	0.0657	0.0076	0.0035	0.0196	0.0063	0.005	0.0215	0.1586	0.0158	0.0192	0.0094	0.0838	0.0178	0.0089	0.005	0.0032	0.0844	0.081	0.0112	0.0087	0.0108	0.0338	0.0111	0.0166	0.1598
17	rs385419	75487202	1.16	0.421630287221885	2.82	1.19802221324668	0.72708413888083	0.637348845046553	0.1273	0.0658	0.0075	0.0035	0.0196	0.0063	0.0051	0.0215	0.1586	0.0159	0.0192	0.0094	0.0839	0.0178	0.0089	0.005	0.0032	0.0843	0.081	0.0112	0.0088	0.0108	0.0338	0.0111	0.0166	0.1598
17	rs41282091	75488674	1.16	0.421630287221885	2.82	1.19802221324668	0.758098530205399	0.626900383599131	0.1273	0.0658	0.0075	0.0035	0.0196	0.0064	0.0051	0.0215	0.1587	0.016	0.0192	0.0094	0.0838	0.0177	0.0088	0.005	0.0032	0.0843	0.0809	0.0112	0.0088	0.0108	0.0338	0.0111	0.0167	0.1598
17	rs2627198	75488973	1.16	0.421630287221885	2.83	1.16568278487026	0.793256394661823	0.63778507088357	0.1272	0.0658	0.0075	0.0035	0.0196	0.0064	0.005	0.0215	0.1587	0.016	0.0192	0.0094	0.0839	0.0177	0.0088	0.005	0.0032	0.0843	0.0809	0.0112	0.0088	0.0109	0.0338	0.0111	0.0167	0.1598
17	rs73377552	75490748	1.16	0.421630287221885	2.83	1.16568278487026	0.933548463125035	0.68825566877768	0.1274	0.0659	0.0075	0.0033	0.0198	0.0063	0.0049	0.0219	0.1572	0.0159	0.0192	0.0091	0.0854	0.0184	0.0081	0.005	0.0032	0.0844	0.0805	0.0113	0.0093	0.0109	0.0342	0.0108	0.0166	0.1592
17	rs76002597	75490825	1.16	0.421630287221885	2.83	1.16568278487026	0.956692353911983	0.680717912106832	0.1274	0.066	0.0075	0.0033	0.0198	0.0063	0.0049	0.0219	0.1572	0.0159	0.0192	0.009	0.0855	0.0185	0.008	0.005	0.0033	0.0844	0.0805	0.0113	0.0093	0.0109	0.0343	0.0108	0.0166	0.1591
17	rs72887193	75491461	1.16	0.421630287221885	2.83	1.16568278487026	1.06202453991024	0.689735859339942	0.128	0.0664	0.0073	0.0032	0.0199	0.0062	0.0048	0.0221	0.1575	0.0158	0.0193	0.0088	0.0857	0.0187	0.0075	0.005	0.0033	0.084	0.0806	0.0114	0.0095	0.0109	0.0342	0.0105	0.0167	0.1585
17	rs117913062	75492682	1.15	0.46334549806667	2.81	1.23090422469309	1.24100268615627	0.722179863202484	0.1284	0.0668	0.0072	0.0031	0.0202	0.0062	0.0047	0.0224	0.1577	0.0157	0.0194	0.0087	0.0859	0.0189	0.0071	0.005	0.0033	0.0835	0.0807	0.0115	0.0097	0.0108	0.0341	0.0102	0.0168	0.1579
17	rs4789455	75493685	1.15	0.46334549806667	2.81	1.23090422469309	1.27663526948035	0.71739665820938	0.1286	0.067	0.0071	0.0031	0.0203	0.0062	0.0046	0.0225	0.1578	0.0156	0.0194	0.0087	0.086	0.019	0.007	0.005	0.0033	0.0833	0.0808	0.0115	0.0098	0.0108	0.034	0.0101	0.0168	0.1576
17	rs2627223	75494705	1.15	0.46334549806667	2.82	1.19802221324668	1.35697211497087	0.786052097290542	0.1288	0.0669	0.0071	0.0031	0.0202	0.0062	0.0047	0.0225	0.1584	0.0156	0.0195	0.0087	0.0865	0.019	0.0069	0.005	0.0033	0.0831	0.0807	0.0116	0.0099	0.0107	0.0344	0.0103	0.017	0.1562
17	rs9038	75495397	1.15	0.46334549806667	2.85	1.10262356492582	1.45201402910747	0.803463378807584	0.1286	0.0666	0.0072	0.0031	0.0201	0.0063	0.0048	0.0225	0.1589	0.0155	0.0195	0.0086	0.0864	0.019	0.0068	0.0049	0.0033	0.0836	0.0802	0.0116	0.0099	0.0106	0.0344	0.0103	0.0171	0.1561
17	rs117758069	75497873	1.15	0.46334549806667	2.86	1.07189958250627	1.40860565980805	0.74876278440488	0.1286	0.0668	0.0072	0.0031	0.0201	0.0063	0.0048	0.0226	0.16	0.0153	0.0195	0.0085	0.0866	0.019	0.0067	0.005	0.0034	0.0838	0.0803	0.0115	0.0099	0.0107	0.0341	0.0102	0.0171	0.1551
17	rs7215314	75504717	1.15	0.46334549806667	2.85	1.10262356492582	1.35049639422294	0.692994802253827	0.1286	0.0672	0.0071	0.003	0.0202	0.0062	0.0048	0.0228	0.1625	0.0149	0.0195	0.0083	0.0868	0.0191	0.0066	0.0052	0.0036	0.0842	0.0805	0.0112	0.01	0.0106	0.0335	0.0101	0.0169	0.1528
17	rs79280389	75506497	1.14	0.507725131913635	2.85	1.10262356492582	1.33008304925832	0.642296798353956	0.1289	0.0677	0.007	0.003	0.02	0.0061	0.0047	0.0226	0.1633	0.0146	0.0195	0.008	0.0872	0.0189	0.0066	0.0052	0.0035	0.0845	0.081	0.0112	0.01	0.0106	0.0338	0.0101	0.0168	0.1512
17	rs446645	75507924	1.14	0.507725131913635	2.84	1.13388392478305	1.38221169933066	0.799485243593314	0.1292	0.068	0.007	0.003	0.02	0.006	0.0047	0.0226	0.1637	0.0145	0.0195	0.008	0.0873	0.0188	0.0066	0.0052	0.0035	0.0847	0.0813	0.0111	0.01	0.0106	0.034	0.0101	0.0167	0.1504
17	rs416544	75508139	1.14	0.507725131913635	2.84	1.13388392478305	1.39538541019234	0.813426970307083	0.1293	0.0679	0.007	0.0029	0.02	0.006	0.0046	0.0227	0.1637	0.0145	0.0195	0.008	0.0873	0.0188	0.0066	0.0052	0.0035	0.0847	0.0812	0.0111	0.01	0.0106	0.034	0.01	0.0167	0.1504
17	rs4789457	75516811	1.14	0.507725131913635	2.84	1.13388392478305	1.17109609171649	0.826957224714608	0.1301	0.0691	0.007	0.0028	0.0198	0.0056	0.0046	0.0229	0.1642	0.0142	0.0195	0.0078	0.087	0.0188	0.0066	0.0052	0.0034	0.0847	0.0817	0.0111	0.01	0.0104	0.0341	0.0097	0.0167	0.1495
17	rs11656736	75520746	1.14	0.507725131913635	2.84	1.13388392478305	1.11343141447043	0.82433977381714	0.1303	0.0698	0.007	0.0028	0.0197	0.0056	0.0046	0.0226	0.1642	0.0141	0.0197	0.0075	0.0874	0.0186	0.0068	0.0051	0.0033	0.0849	0.0816	0.011	0.0102	0.0103	0.0341	0.0095	0.0165	0.1494
17	rs12451595	75521095	1.14	0.507725131913635	2.86	1.07189958250627	1.17457217307182	0.822185534396143	0.1305	0.0699	0.007	0.0028	0.0197	0.0056	0.0045	0.0226	0.1641	0.0142	0.0197	0.0075	0.0874	0.0186	0.0068	0.0051	0.0033	0.0849	0.0816	0.011	0.0102	0.0103	0.0341	0.0095	0.0165	0.1494
17	rs12601604	75527000	1.15	0.46334549806667	2.86	1.07189958250627	1.17402305007364	1.0325272316286	0.1307	0.0695	0.0071	0.0027	0.0196	0.0056	0.0045	0.0224	0.1639	0.0141	0.0198	0.0078	0.0878	0.0188	0.0069	0.005	0.0033	0.0849	0.0812	0.0112	0.0103	0.0102	0.0346	0.0095	0.0164	0.1488
17	rs4283286	75528489	1.15	0.46334549806667	2.86	1.07189958250627	1.79684868067701	1.01934102600311	0.1305	0.0692	0.007	0.0024	0.0196	0.0059	0.0043	0.0224	0.1642	0.0141	0.0199	0.0079	0.0883	0.0188	0.0071	0.0049	0.003	0.0848	0.0814	0.0113	0.0103	0.0103	0.0347	0.0095	0.0164	0.1484
17	rs116852805	75531830	1.15	0.46334549806667	2.86	1.07189958250627	1.89778945598453	0.95581029574871	0.131	0.0688	0.007	0.0024	0.0196	0.006	0.0044	0.0224	0.1643	0.0142	0.0199	0.0079	0.0881	0.0189	0.0072	0.005	0.0029	0.0849	0.0812	0.0112	0.0102	0.0103	0.0348	0.0095	0.0164	0.1479
17	rs1078290	75533476	1.15	0.46334549806667	2.86	1.07189958250627	2.04807899009527	1.00042296662973	0.1312	0.0684	0.007	0.0024	0.0198	0.006	0.0045	0.0224	0.1644	0.0142	0.02	0.008	0.0882	0.0188	0.0072	0.0049	0.0028	0.0852	0.0811	0.0113	0.0102	0.0102	0.0351	0.0097	0.0164	0.1473
17	rs4788990	75535097	1.15	0.46334549806667	2.86	1.07189958250627	1.80466957066816	0.752836250935614	0.1308	0.0682	0.0071	0.0023	0.02	0.006	0.0045	0.0204	0.1638	0.0142	0.0201	0.008	0.0907	0.0189	0.0073	0.0048	0.0028	0.085	0.0818	0.0113	0.0102	0.0102	0.0351	0.0098	0.0165	0.1471
17	rs12600691	75535526	1.15	0.46334549806667	2.86	1.07189958250627	1.68588223639655	0.702346303376176	0.1306	0.0681	0.0071	0.0023	0.02	0.0059	0.0045	0.0204	0.1638	0.0142	0.0201	0.008	0.0908	0.0189	0.0073	0.0048	0.0028	0.0851	0.0822	0.0113	0.0102	0.0101	0.0351	0.0097	0.0165	0.1469
17	rs75003023	75537040	1.15	0.46334549806667	2.86	1.07189958250627	1.32873913218732	0.695812126778556	0.1305	0.0679	0.0071	0.0023	0.02	0.0057	0.0044	0.0204	0.1638	0.0142	0.02	0.0083	0.0911	0.0187	0.0073	0.0047	0.0028	0.0855	0.0823	0.0113	0.0103	0.0098	0.0351	0.0097	0.0164	0.1468
17	rs11077912	75539771	1.14	0.507725131913635	2.86	1.07189958250627	0.656295864372493	0.684114964941754	0.1294	0.0665	0.0068	0.0022	0.0199	0.005	0.0039	0.02	0.1644	0.0145	0.02	0.0087	0.0933	0.0179	0.0076	0.0041	0.0028	0.0883	0.0831	0.0106	0.0107	0.0093	0.0357	0.0094	0.0162	0.1464
17	rs73379777	75539896	1.14	0.507725131913635	2.86	1.07189958250627	0.650579838828061	0.694329003552401	0.1294	0.0664	0.0068	0.0022	0.0199	0.005	0.0039	0.0201	0.1644	0.0145	0.02	0.0087	0.0933	0.0178	0.0076	0.0041	0.0028	0.0883	0.0831	0.0106	0.0107	0.0093	0.0357	0.0094	0.0162	0.1465
17	rs73997920	75540158	1.14	0.507725131913635	2.86	1.07189958250627	0.601883439880801	0.777377160786932	0.1294	0.0664	0.0068	0.0022	0.0199	0.005	0.0039	0.0201	0.1645	0.0145	0.0196	0.0088	0.0931	0.0177	0.0076	0.0041	0.0028	0.0887	0.0832	0.0106	0.0107	0.0093	0.0359	0.0094	0.0162	0.1465
17	rs8081210	75540545	1.14	0.507725131913635	2.86	1.07189958250627	0.587308466083923	0.792762601011098	0.1293	0.0663	0.0069	0.0022	0.0199	0.005	0.0038	0.0202	0.1644	0.0145	0.0197	0.0088	0.0932	0.0176	0.0075	0.004	0.0029	0.0888	0.0832	0.0107	0.0108	0.0093	0.036	0.0093	0.0161	0.1464
17	rs78996738	75542035	1.14	0.507725131913635	2.86	1.07189958250627	0.57471672440114	0.833894142453842	0.1292	0.0666	0.0069	0.0021	0.0202	0.0049	0.0038	0.0202	0.1637	0.0144	0.0196	0.0089	0.0936	0.0174	0.0075	0.0038	0.003	0.0897	0.0829	0.0106	0.0108	0.0092	0.036	0.0091	0.0159	0.1466
17	rs11650965	75543370	1.14	0.507725131913635	2.87	1.0417097985148	0.551368518986027	0.794442127616285	0.1288	0.066	0.0069	0.002	0.0203	0.0049	0.0038	0.0201	0.1631	0.0144	0.0195	0.0089	0.0938	0.0173	0.0075	0.0037	0.0031	0.0909	0.0821	0.0104	0.0108	0.0093	0.0363	0.0088	0.0158	0.1482
17	rs117173435	75543480	1.14	0.507725131913635	2.87	1.0417097985148	0.538100576212746	0.795205799171143	0.1287	0.0657	0.0069	0.002	0.0203	0.0048	0.0038	0.02	0.163	0.0143	0.0195	0.0089	0.0938	0.0173	0.0076	0.0037	0.003	0.0918	0.082	0.0104	0.0108	0.0093	0.0363	0.0088	0.0158	0.148
17	rs11077915	75544383	1.13	0.554827224596281	2.86	1.07189958250627	0.514259295575777	0.882785013291663	0.1283	0.0654	0.0071	0.0019	0.02	0.0045	0.0039	0.02	0.163	0.0143	0.0196	0.0091	0.0942	0.0172	0.0075	0.0035	0.0029	0.0926	0.0821	0.0103	0.0107	0.0094	0.0364	0.0087	0.0157	0.1485
17	rs12937112	75544859	1.13	0.554827224596281	2.86	1.07189958250627	0.489123620233052	0.872338160888234	0.1279	0.0654	0.0072	0.002	0.0198	0.0044	0.004	0.0201	0.1627	0.0143	0.0195	0.0093	0.095	0.0171	0.0074	0.0035	0.0029	0.0928	0.082	0.0101	0.0107	0.0093	0.0366	0.0086	0.0156	0.1486
17	rs4467143	75545112	1.13	0.554827224596281	2.86	1.07189958250627	0.510686108028939	0.887158362043124	0.1284	0.0652	0.0073	0.002	0.0198	0.0044	0.004	0.0202	0.1627	0.0143	0.0194	0.0093	0.0951	0.0171	0.0073	0.0034	0.0029	0.0928	0.0816	0.01	0.0107	0.0093	0.0365	0.0086	0.0155	0.149
17	rs34526887	75545730	1.13	0.554827224596281	2.86	1.07189958250627	0.454006616185664	0.826957224714608	0.129	0.0652	0.0072	0.002	0.0197	0.0044	0.0039	0.0202	0.1625	0.0142	0.0194	0.0093	0.0954	0.017	0.0073	0.0034	0.0029	0.093	0.0812	0.0099	0.0108	0.0092	0.0364	0.0086	0.0156	0.1491
17	rs117422602	75546801	1.13	0.554827224596281	2.86	1.07189958250627	0.432598779062075	0.767661644831847	0.1292	0.0652	0.0072	0.002	0.0197	0.0044	0.0039	0.0202	0.1623	0.0142	0.0193	0.0092	0.0955	0.0169	0.0074	0.0034	0.003	0.0933	0.0808	0.0098	0.0108	0.0092	0.0363	0.0086	0.0156	0.1491
17	rs12601766	75551060	1.13	0.554827224596281	2.86	1.07189958250627	0.487751892792412	0.786661638790021	0.1296	0.0652	0.0072	0.0021	0.0196	0.0046	0.0039	0.0201	0.1619	0.0142	0.0193	0.0092	0.0957	0.0168	0.0073	0.0034	0.003	0.0938	0.0802	0.0097	0.011	0.0092	0.0363	0.0086	0.0157	0.1491
17	rs34412904	75551516	1.13	0.554827224596281	2.86	1.07189958250627	0.485635611166843	0.839915905753411	0.1296	0.0651	0.0072	0.0021	0.0197	0.0046	0.0039	0.02	0.1619	0.0141	0.0193	0.0092	0.0957	0.0168	0.0076	0.0034	0.0028	0.094	0.0804	0.0097	0.011	0.0092	0.0363	0.0085	0.0156	0.1489
17	rs11650295	75554967	1.13	0.554827224596281	2.86	1.07189958250627	0.412104383964788	0.795664077124631	0.1296	0.0652	0.0073	0.0021	0.0196	0.0044	0.0038	0.0201	0.1618	0.0139	0.0193	0.0092	0.0963	0.0167	0.0077	0.0032	0.0029	0.0945	0.0808	0.0096	0.0111	0.009	0.036	0.0085	0.0155	0.1489
17	rs8082294	75555847	1.13	0.554827224596281	2.85	1.10262356492582	0.354845286769075	0.87124816827015	0.1293	0.0655	0.0073	0.0021	0.0196	0.0043	0.0037	0.02	0.1614	0.0138	0.0193	0.0093	0.0955	0.0167	0.0075	0.0033	0.0029	0.0949	0.0814	0.0098	0.0111	0.009	0.036	0.0085	0.0153	0.1493
17	rs2410427	75560570	1.13	0.554827224596281	2.86	1.07189958250627	0.300178921042071	0.791846815259499	0.1292	0.0657	0.0072	0.0021	0.0196	0.0042	0.0036	0.02	0.1617	0.0137	0.0191	0.0089	0.095	0.0165	0.0074	0.0032	0.003	0.0955	0.0815	0.0095	0.0111	0.009	0.0361	0.0088	0.0155	0.1495
17	rs8077620	75563923	1.13	0.554827224596281	2.86	1.07189958250627	0.25500160710782	0.814962130314421	0.1288	0.0653	0.0072	0.0023	0.0196	0.0042	0.0036	0.0199	0.1617	0.0136	0.019	0.0089	0.0948	0.0163	0.0076	0.0032	0.003	0.0969	0.0814	0.0094	0.0111	0.0091	0.0361	0.009	0.0154	0.1493
17	rs8074253	75566022	1.13	0.554827224596281	2.86	1.07189958250627	0.238828282437995	0.848268578235953	0.1288	0.0651	0.0072	0.0023	0.0195	0.0042	0.0036	0.02	0.1615	0.0136	0.019	0.0089	0.0949	0.0162	0.0077	0.0032	0.0031	0.0971	0.0814	0.0095	0.0111	0.0091	0.0361	0.0091	0.0154	0.1492
17	rs80341854	75567120	1.13	0.554827224596281	2.86	1.07189958250627	0.20608594928931	0.810818601505906	0.1285	0.0651	0.0072	0.0024	0.0195	0.0042	0.0036	0.02	0.1613	0.0135	0.0189	0.0089	0.0947	0.0163	0.0077	0.0033	0.0031	0.0976	0.0816	0.0095	0.0111	0.0091	0.036	0.0092	0.0154	0.1492
17	rs8076407	75569861	1.13	0.554827224596281	2.86	1.07189958250627	0.159978077324727	0.793831302989078	0.1283	0.0649	0.0071	0.0024	0.0193	0.0042	0.0035	0.02	0.1609	0.0135	0.0188	0.009	0.0941	0.0164	0.0078	0.0033	0.0032	0.0981	0.0822	0.0094	0.011	0.0091	0.0359	0.0094	0.0153	0.1492
17	rs9909166	75571822	1.13	0.554827224596281	2.86	1.07189958250627	0.137679813502954	0.751326997558268	0.1279	0.0646	0.0071	0.0024	0.0194	0.0043	0.0036	0.0201	0.1609	0.0135	0.0188	0.0091	0.0933	0.0166	0.0079	0.0034	0.0033	0.0985	0.0823	0.0094	0.0109	0.0092	0.0359	0.0096	0.0154	0.1491
17	rs16970304	75572789	1.13	0.554827224596281	2.87	1.0417097985148	0.137147770667324	0.760846276222802	0.1279	0.0646	0.0071	0.0024	0.0194	0.0043	0.0036	0.0201	0.161	0.0135	0.0188	0.0091	0.0931	0.0166	0.008	0.0034	0.0033	0.0985	0.0822	0.0094	0.0108	0.0092	0.0359	0.0096	0.0154	0.1492
17	rs12943089	75572929	1.13	0.554827224596281	2.87	1.0417097985148	0.134567893460232	0.769026294936894	0.1279	0.0646	0.0072	0.0024	0.0194	0.0043	0.0036	0.0202	0.1609	0.0135	0.0188	0.0091	0.0931	0.0166	0.008	0.0034	0.0033	0.0986	0.0821	0.0094	0.0108	0.0092	0.0359	0.0096	0.0154	0.1491
17	rs7222733	75573021	1.13	0.554827224596281	2.87	1.0417097985148	0.132261989573737	0.752534347445647	0.1278	0.0646	0.0072	0.0024	0.0194	0.0043	0.0036	0.0202	0.1609	0.0135	0.0188	0.0091	0.0932	0.0166	0.008	0.0034	0.0033	0.0986	0.0822	0.0094	0.0108	0.0091	0.0359	0.0096	0.0154	0.1491
17	rs2411130	75577303	1.13	0.554827224596281	2.87	1.0417097985148	0.111865385287495	0.751477893174294	0.1273	0.0645	0.0073	0.0026	0.0194	0.0044	0.0037	0.0201	0.1602	0.0135	0.0187	0.0092	0.0929	0.0167	0.0082	0.0035	0.0034	0.0984	0.0822	0.0094	0.0109	0.0092	0.0358	0.0099	0.0154	0.1489
17	rs80158795	75577914	1.13	0.554827224596281	2.87	1.0417097985148	0.106747947900655	0.760089827041074	0.1271	0.0645	0.0074	0.0026	0.0194	0.0045	0.0038	0.02	0.16	0.0136	0.0187	0.0093	0.0928	0.0167	0.0083	0.0036	0.0035	0.0983	0.0822	0.0094	0.0109	0.0093	0.0358	0.01	0.0154	0.1489
17	rs2411132	75579207	1.13	0.554827224596281	2.87	1.0417097985148	0.104456311387792	0.883565645589063	0.1264	0.0643	0.0076	0.0028	0.0195	0.0046	0.0039	0.0202	0.1588	0.0136	0.0187	0.0095	0.0924	0.0168	0.0086	0.004	0.0037	0.098	0.0822	0.0094	0.011	0.0096	0.0359	0.0103	0.0155	0.1486
17	rs11870700	75580396	1.13	0.554827224596281	2.87	1.0417097985148	0.104429846058308	0.988913421216458	0.1257	0.0643	0.0079	0.003	0.0197	0.0048	0.0039	0.0202	0.1579	0.0136	0.0187	0.0098	0.0917	0.0168	0.0088	0.0042	0.0038	0.098	0.0821	0.0095	0.0111	0.0098	0.0361	0.0105	0.0156	0.1484
17	rs9895691	75588809	1.13	0.554827224596281	2.87	1.0417097985148	0.0872974288661775	1.18785687938368	0.1246	0.0641	0.0082	0.0034	0.0199	0.0051	0.0042	0.0202	0.1559	0.0137	0.0189	0.01	0.0904	0.017	0.0094	0.0047	0.0041	0.0976	0.0816	0.0097	0.0113	0.0102	0.0359	0.0109	0.0157	0.1492
17	rs7209031	75591393	1.13	0.554827224596281	2.88	1.01205197621114	0.100895265438441	1.42152983419358	0.1238	0.0637	0.0084	0.0036	0.0199	0.0053	0.0043	0.0202	0.1551	0.0139	0.019	0.01	0.0902	0.0171	0.0095	0.005	0.0042	0.0975	0.0814	0.0097	0.0113	0.0104	0.036	0.011	0.0156	0.1493
17	rs4789469	75591988	1.13	0.554827224596281	2.87	1.0417097985148	0.114703991101206	1.44780285546663	0.1236	0.0636	0.0085	0.0036	0.0199	0.0053	0.0043	0.0202	0.1551	0.0139	0.019	0.0101	0.09	0.017	0.0095	0.005	0.0042	0.0975	0.0813	0.0098	0.0114	0.0104	0.0361	0.0111	0.0157	0.1492
17	rs62077449	75593598	1.13	0.554827224596281	2.87	1.0417097985148	0.148547884985946	1.69490327461881	0.1235	0.0634	0.0086	0.0037	0.02	0.0055	0.0044	0.0202	0.1547	0.0139	0.0189	0.0102	0.09	0.0171	0.0095	0.0051	0.0043	0.0973	0.0812	0.0098	0.0114	0.0104	0.036	0.0111	0.0157	0.1493
17	rs4470211	75595752	1.13	0.554827224596281	2.87	1.0417097985148	0.22063458577601	1.72295164896772	0.123	0.0626	0.0089	0.0042	0.0202	0.0061	0.0046	0.0202	0.1536	0.0141	0.0188	0.0103	0.0894	0.0173	0.0097	0.0055	0.0046	0.0972	0.081	0.0097	0.0116	0.0106	0.0358	0.0113	0.0158	0.149
17	rs62080164	75596858	1.14	0.507725131913635	2.87	1.0417097985148	0.32683857428343	1.80502284794283	0.1225	0.062	0.0091	0.0047	0.02	0.0067	0.005	0.0202	0.1526	0.0142	0.0188	0.0105	0.0888	0.0174	0.0098	0.0058	0.0049	0.0971	0.0808	0.0097	0.0118	0.0107	0.0356	0.0116	0.0158	0.1487
17	rs8079645	75597859	1.14	0.507725131913635	2.87	1.0417097985148	0.444846059735684	1.81333098293654	0.1218	0.0614	0.0093	0.0053	0.0201	0.0074	0.0053	0.0202	0.1515	0.0146	0.0187	0.0107	0.088	0.0175	0.0099	0.0062	0.0052	0.0971	0.0806	0.0097	0.0119	0.0108	0.0354	0.0118	0.0159	0.1484
17	rs72888809	75598146	1.14	0.507725131913635	2.88	1.01205197621114	0.566660557013363	1.93288188955366	0.1217	0.0613	0.0093	0.0054	0.0201	0.0075	0.0055	0.0202	0.151	0.0147	0.0186	0.0107	0.0877	0.0176	0.0099	0.0063	0.0053	0.097	0.0806	0.0098	0.012	0.0109	0.0353	0.0119	0.016	0.1483
17	rs74740825	75598919	1.14	0.507725131913635	2.88	1.01205197621114	0.676116852228404	1.94841382783183	0.1214	0.0611	0.0095	0.0059	0.0202	0.0079	0.0058	0.0201	0.1496	0.015	0.0186	0.0106	0.0869	0.0178	0.0101	0.0066	0.0056	0.0969	0.0803	0.0099	0.0121	0.011	0.0351	0.0123	0.0161	0.1479
17	rs76943266	75599545	1.13	0.554827224596281	2.88	1.01205197621114	0.755733672259459	1.9863331457763	0.1212	0.0609	0.0096	0.0063	0.0203	0.0082	0.006	0.02	0.1484	0.0152	0.0185	0.0106	0.0864	0.0179	0.0102	0.0069	0.0058	0.0968	0.0803	0.01	0.0122	0.0111	0.035	0.0126	0.0162	0.1475
17	rs7214455	75599604	1.13	0.554827224596281	2.88	1.01205197621114	0.730535373472565	1.9752331577976	0.1212	0.061	0.0096	0.0064	0.0203	0.0083	0.006	0.02	0.1483	0.0152	0.0185	0.0106	0.0863	0.0179	0.0102	0.007	0.0058	0.0968	0.0803	0.01	0.0122	0.0112	0.035	0.0126	0.0162	0.1475
17	rs74725260	75599972	1.13	0.554827224596281	2.88	1.01205197621114	0.920073798220591	1.89777609757417	0.1203	0.0606	0.0099	0.0068	0.0205	0.0087	0.0065	0.02	0.147	0.0154	0.0186	0.0106	0.0855	0.018	0.0105	0.0074	0.0061	0.0965	0.0809	0.0101	0.0123	0.0114	0.0347	0.0128	0.0164	0.147
17	rs1574511	75600978	1.13	0.554827224596281	2.89	0.982923819582558	1.13963184055421	2.27993425398657	0.119	0.0602	0.0105	0.0076	0.0208	0.0089	0.0069	0.0205	0.1438	0.0159	0.0186	0.0106	0.0851	0.0183	0.0108	0.0082	0.0067	0.0952	0.0805	0.0104	0.0127	0.0118	0.0343	0.0134	0.0168	0.1469
17	rs8076319	75602327	1.12	0.604706511137083	2.9	0.954322971774498	1.43983035778987	2.7428658504483	0.1178	0.06	0.0109	0.0083	0.0209	0.0092	0.0075	0.0207	0.1404	0.0165	0.0185	0.011	0.0851	0.0188	0.0115	0.0088	0.0072	0.0935	0.0801	0.0106	0.0127	0.0121	0.0339	0.0139	0.0172	0.1467
17	rs77729444	75602807	1.12	0.604706511137083	2.9	0.954322971774498	1.39988487262836	2.7594671860642	0.1177	0.06	0.0109	0.0084	0.0209	0.0091	0.0075	0.0208	0.1403	0.0165	0.0185	0.011	0.0851	0.0189	0.0115	0.0088	0.0072	0.0935	0.0801	0.0106	0.0127	0.0121	0.0339	0.014	0.0172	0.1468
17	rs111285690	75605504	1.12	0.604706511137083	2.88	1.01205197621114	1.42433404181664	2.79289052051214	0.1176	0.06	0.011	0.0084	0.021	0.0091	0.0075	0.0208	0.14	0.0166	0.0185	0.011	0.0852	0.0189	0.0115	0.0089	0.0072	0.0933	0.0802	0.0106	0.0127	0.0121	0.0338	0.0141	0.0172	0.1468
17	rs16970343	75607066	1.12	0.604706511137083	2.88	1.01205197621114	1.44428340230404	2.80055250119032	0.1175	0.06	0.011	0.0084	0.021	0.0091	0.0075	0.0208	0.1398	0.0166	0.0185	0.011	0.0852	0.019	0.0115	0.0089	0.0072	0.0932	0.0803	0.0106	0.0127	0.0121	0.0338	0.0141	0.0173	0.1468
17	rs2870769	75608770	1.12	0.604706511137083	2.88	1.01205197621114	1.49741090033506	2.83103670546312	0.1174	0.0599	0.011	0.0084	0.0211	0.0091	0.0076	0.0209	0.1394	0.0167	0.0185	0.011	0.0852	0.019	0.0114	0.0089	0.0072	0.0931	0.0804	0.0106	0.0127	0.0122	0.0338	0.0142	0.0173	0.1468
17	rs749456	75609013	1.12	0.604706511137083	2.88	1.01205197621114	1.4702108614016	2.847135178751	0.1174	0.0599	0.011	0.0084	0.0211	0.0091	0.0076	0.0209	0.1394	0.0167	0.0185	0.0111	0.0852	0.019	0.0114	0.0089	0.0072	0.0931	0.0804	0.0106	0.0127	0.0122	0.0338	0.0142	0.0173	0.1468
17	rs80333296	75609520	1.12	0.604706511137083	2.88	1.01205197621114	1.46722206395374	2.83159810909064	0.1173	0.06	0.011	0.0084	0.0213	0.0091	0.0075	0.021	0.1392	0.0167	0.0185	0.0112	0.0854	0.0191	0.0114	0.0089	0.0072	0.0927	0.0806	0.0107	0.0127	0.0121	0.0337	0.0143	0.0172	0.147
17	rs12949359	75611616	1.12	0.604706511137083	2.88	1.01205197621114	1.51279089751532	2.86699138155435	0.1168	0.0601	0.0109	0.0083	0.022	0.0089	0.0073	0.0216	0.1384	0.017	0.0185	0.0113	0.086	0.0191	0.0112	0.0088	0.0072	0.0915	0.0811	0.0108	0.0128	0.0121	0.0335	0.0145	0.017	0.1475
17	rs16970364	75611935	1.12	0.604706511137083	2.87	1.0417097985148	1.52146098134367	2.90956459960512	0.1167	0.0601	0.0109	0.0083	0.022	0.0088	0.0073	0.0216	0.1381	0.017	0.0186	0.0113	0.086	0.0191	0.0114	0.0087	0.0072	0.0914	0.0813	0.0108	0.0128	0.0121	0.0335	0.0146	0.017	0.1475
17	rs4427867	75613400	1.12	0.604706511137083	2.86	1.07189958250627	1.55866169273908	2.97515139381179	0.1167	0.0601	0.0109	0.0082	0.0221	0.0087	0.0072	0.0217	0.1372	0.0169	0.0189	0.0115	0.0862	0.0191	0.0114	0.0088	0.0072	0.091	0.082	0.0107	0.0128	0.0123	0.0334	0.0148	0.0169	0.1475
17	rs61543511	75613639	1.12	0.604706511137083	2.86	1.07189958250627	1.544127894071	2.97778568183862	0.1166	0.0601	0.0109	0.0082	0.0222	0.0087	0.0072	0.0217	0.1371	0.0169	0.0189	0.0115	0.0862	0.0191	0.0115	0.0088	0.0072	0.091	0.0821	0.0107	0.0128	0.0123	0.0333	0.0148	0.0169	0.1474
17	rs4789474	75613738	1.12	0.604706511137083	2.86	1.07189958250627	1.54981358620786	2.99416152922117	0.1166	0.0601	0.0109	0.0082	0.0222	0.0086	0.0072	0.0218	0.1371	0.0169	0.0189	0.0115	0.0862	0.0191	0.0115	0.0088	0.0072	0.0909	0.0821	0.0107	0.0128	0.0123	0.0333	0.0148	0.0169	0.1474
17	rs7215957	75614403	1.12	0.604706511137083	2.86	1.07189958250627	1.60008940871162	3.01657627942327	0.1166	0.0604	0.0108	0.0081	0.0224	0.0084	0.007	0.0218	0.1368	0.0169	0.0193	0.0116	0.0858	0.0192	0.0115	0.0086	0.0072	0.0903	0.0831	0.0108	0.0128	0.0123	0.0331	0.0149	0.0168	0.1477
17	rs75872415	75614822	1.12	0.604706511137083	2.86	1.07189958250627	1.59095208119865	2.89642894226327	0.1165	0.0606	0.0107	0.008	0.0226	0.0081	0.0067	0.0218	0.1368	0.0169	0.0193	0.0114	0.0861	0.0191	0.0115	0.0084	0.0071	0.0898	0.0839	0.0108	0.0128	0.0124	0.0329	0.0149	0.0167	0.1485
17	rs79953638	75615033	1.12	0.604706511137083	2.86	1.07189958250627	1.54930562777761	2.8561247733208	0.1166	0.0606	0.0106	0.0078	0.0227	0.0079	0.0066	0.0219	0.1368	0.0168	0.0193	0.0113	0.0862	0.0191	0.0116	0.0082	0.007	0.0895	0.0843	0.0107	0.0128	0.0124	0.0329	0.0149	0.0167	0.1488
17	rs11656494	75615295	1.12	0.604706511137083	2.85	1.10262356492582	1.59793171931523	2.83721282642972	0.1165	0.0607	0.0105	0.0077	0.023	0.0077	0.0065	0.0219	0.1368	0.0168	0.0194	0.0112	0.0863	0.0191	0.0116	0.0082	0.0069	0.0891	0.0848	0.0107	0.0128	0.0124	0.0329	0.0149	0.0167	0.1491
17	rs7215702	75615507	1.12	0.604706511137083	2.85	1.10262356492582	1.54453376409218	2.79980488727387	0.1165	0.0608	0.0105	0.0076	0.0232	0.0075	0.0063	0.022	0.1369	0.0167	0.0194	0.0111	0.0864	0.0191	0.0116	0.0081	0.0069	0.0888	0.0852	0.0107	0.0128	0.0124	0.0329	0.0149	0.0167	0.1494
17	rs11870263	75616931	1.12	0.604706511137083	2.85	1.10262356492582	1.57447055112456	2.60787804851684	0.1174	0.0621	0.0099	0.0068	0.0246	0.0062	0.0057	0.0222	0.1382	0.0162	0.019	0.0109	0.0871	0.0194	0.0113	0.0073	0.0062	0.0862	0.087	0.0101	0.0128	0.0123	0.0327	0.0145	0.017	0.1514
17	rs74979248	75617054	1.12	0.604706511137083	2.85	1.10262356492582	1.58726141851601	2.59342258072146	0.1175	0.0622	0.0098	0.0067	0.0247	0.0061	0.0057	0.0223	0.1382	0.0162	0.0189	0.0109	0.0872	0.0195	0.0113	0.0072	0.0061	0.086	0.0872	0.0101	0.0128	0.0123	0.0327	0.0145	0.017	0.1515
17	rs9907318	75621569	1.11	0.657414555049712	2.85	1.10262356492582	1.76930214007424	2.5786062770837	0.118	0.0636	0.0095	0.0061	0.0254	0.0054	0.0054	0.0226	0.1386	0.0158	0.0186	0.0108	0.088	0.0197	0.011	0.0066	0.0056	0.0852	0.0881	0.0098	0.0129	0.0122	0.0327	0.0143	0.0171	0.152
17	rs62080175	75622973	1.11	0.657414555049712	2.83	1.16568278487026	1.76259812528183	2.60213179972388	0.118	0.0636	0.0094	0.0061	0.0254	0.0054	0.0054	0.0226	0.1386	0.0158	0.0186	0.0108	0.0881	0.0198	0.011	0.0066	0.0057	0.0852	0.0881	0.0098	0.0129	0.0121	0.0327	0.0143	0.0171	0.1519
17	rs7350912	75623026	1.11	0.657414555049712	2.82	1.19802221324668	1.71771054146949	2.5773103260424	0.1183	0.0636	0.0092	0.0058	0.0256	0.0053	0.0053	0.0226	0.1387	0.0158	0.0186	0.0108	0.088	0.0199	0.0109	0.0065	0.0055	0.0853	0.0883	0.0098	0.0129	0.0121	0.0327	0.0142	0.0171	0.1519
17	rs74255268	75623453	1.11	0.657414555049712	2.81	1.23090422469309	1.70476490659835	2.57453354662508	0.1183	0.0636	0.0092	0.0058	0.0256	0.0053	0.0053	0.0227	0.1387	0.0158	0.0186	0.0108	0.0881	0.0198	0.0109	0.0065	0.0055	0.0854	0.0883	0.0098	0.0129	0.0121	0.0327	0.0142	0.0171	0.1519
17	rs62079240	75626519	1.11	0.657414555049712	2.81	1.23090422469309	1.53085702873739	2.419061615535	0.1186	0.0644	0.0089	0.0055	0.0258	0.0052	0.005	0.0226	0.1393	0.0155	0.0186	0.0107	0.0887	0.0198	0.0109	0.0061	0.0053	0.0851	0.0887	0.0096	0.0127	0.012	0.0326	0.0138	0.017	0.1523
17	rs2411136	75631850	1.1	0.712999886098274	2.78	1.33282513578435	1.64034944200899	2.31480211628088	0.1188	0.0655	0.0084	0.0049	0.0261	0.0049	0.0044	0.0224	0.1404	0.0151	0.0185	0.0106	0.0897	0.0198	0.0109	0.0056	0.0048	0.0851	0.0896	0.0093	0.0124	0.0118	0.0325	0.0136	0.0169	0.153
17	rs77916990	75636860	1.1	0.712999886098274	2.77	1.36789661096653	1.9135191464345	2.65278644068369	0.1188	0.0657	0.0082	0.0048	0.0262	0.0048	0.0042	0.0225	0.1403	0.0151	0.0184	0.0107	0.0898	0.0198	0.0119	0.0054	0.0045	0.0851	0.0896	0.0093	0.0124	0.0118	0.0325	0.0137	0.0168	0.1531
17	rs8077962	75637026	1.1	0.712999886098274	2.77	1.36789661096653	1.92052425077126	2.66226192801532	0.1188	0.0657	0.0082	0.0048	0.0262	0.0048	0.0042	0.0225	0.1403	0.0151	0.0184	0.0107	0.0898	0.0198	0.0119	0.0054	0.0045	0.0851	0.0896	0.0093	0.0124	0.0118	0.0325	0.0137	0.0168	0.1531
17	rs55806153	75637908	1.1	0.712999886098274	2.77	1.36789661096653	1.92140049864506	2.65798818527026	0.1189	0.0657	0.0082	0.0047	0.0262	0.0048	0.0042	0.0225	0.1405	0.0151	0.0183	0.0107	0.0898	0.0198	0.012	0.0054	0.0045	0.0851	0.0895	0.0092	0.0124	0.0118	0.0325	0.0137	0.0168	0.1531
17	rs7219584	75641916	1.1	0.712999886098274	2.77	1.36789661096653	2.18415494505875	2.72254941358145	0.1194	0.0659	0.0079	0.0044	0.0263	0.0046	0.0043	0.0225	0.1411	0.015	0.0178	0.0107	0.0901	0.0198	0.0125	0.0052	0.0042	0.0849	0.0897	0.0092	0.0125	0.0116	0.0322	0.0135	0.0171	0.153
17	rs66801658	75643736	1.1	0.712999886098274	2.77	1.36789661096653	2.21026587055999	2.76021357961564	0.1197	0.0661	0.0079	0.0044	0.0263	0.0046	0.0043	0.0225	0.1412	0.0149	0.0177	0.0106	0.0903	0.0199	0.0126	0.0051	0.0042	0.0848	0.0897	0.0093	0.0125	0.0115	0.0321	0.0135	0.0171	0.1528
17	rs7218239	75649600	1.1	0.712999886098274	2.77	1.36789661096653	2.12962939231354	2.75648184024994	0.1198	0.0662	0.0079	0.0042	0.0261	0.0045	0.0041	0.0226	0.1411	0.0149	0.0177	0.0105	0.0908	0.0199	0.0125	0.0051	0.0041	0.0848	0.0899	0.0093	0.0125	0.0114	0.032	0.0134	0.0171	0.1531
17	rs28654191	75651611	1.1	0.712999886098274	2.77	1.36789661096653	2.1241903463573	2.74174706828568	0.1198	0.0663	0.0078	0.0042	0.0261	0.0045	0.004	0.0226	0.141	0.0149	0.0178	0.0105	0.0909	0.0199	0.0125	0.0049	0.0041	0.0848	0.09	0.0093	0.0125	0.0114	0.0319	0.0134	0.0171	0.1532
17	rs78563110	75652601	1.11	0.657414555049712	2.76	1.40351999273484	2.11219530418941	2.68792097418625	0.1198	0.0663	0.0078	0.0041	0.0262	0.0045	0.004	0.0226	0.1411	0.0149	0.0178	0.0104	0.091	0.0199	0.0124	0.0049	0.0041	0.0848	0.0901	0.0093	0.0125	0.0114	0.0319	0.0133	0.0171	0.1532
17	rs16970426	75658072	1.11	0.657414555049712	2.76	1.40351999273484	1.95479788173563	2.49637564563775	0.1199	0.0668	0.0076	0.0041	0.0261	0.0046	0.0041	0.0228	0.1411	0.0148	0.0179	0.0102	0.0912	0.02	0.0123	0.0046	0.004	0.0854	0.0903	0.0093	0.0126	0.0112	0.0318	0.0131	0.017	0.1528
17	rs4789484	75661063	1.12	0.604706511137083	2.75	1.43969700504398	1.43745747866744	1.66901991158533	0.1208	0.0684	0.0072	0.004	0.0257	0.0043	0.0037	0.023	0.1424	0.0147	0.0178	0.0097	0.0924	0.0198	0.012	0.0042	0.0038	0.0857	0.089	0.0091	0.0124	0.0102	0.0307	0.0122	0.0163	0.1561
17	rs59924534	75663401	1.12	0.604706511137083	2.75	1.43969700504398	0.900426252240996	1.03107838946814	0.1223	0.07	0.0064	0.0041	0.0252	0.0039	0.0034	0.0235	0.1458	0.0149	0.0181	0.0086	0.0931	0.0187	0.0104	0.003	0.0034	0.0858	0.0886	0.0086	0.0118	0.009	0.0297	0.0106	0.0158	0.161
17	rs60209456	75663501	1.13	0.554827224596281	2.73	1.51371859856499	0.892305926822033	1.01677188720909	0.1223	0.07	0.0064	0.0041	0.0252	0.0039	0.0034	0.0235	0.1459	0.0149	0.0182	0.0086	0.093	0.0187	0.0104	0.003	0.0034	0.0858	0.0886	0.0086	0.0118	0.009	0.0297	0.0106	0.0158	0.1611
17	rs117311762	75663538	1.13	0.554827224596281	2.73	1.51371859856499	0.89214219841812	1.03590936558132	0.1223	0.07	0.0064	0.0041	0.0252	0.0039	0.0034	0.0235	0.1459	0.0149	0.0182	0.0086	0.093	0.0187	0.0104	0.003	0.0034	0.0859	0.0886	0.0086	0.0118	0.009	0.0297	0.0106	0.0158	0.1611
17	rs8075359	75664241	1.13	0.554827224596281	2.73	1.51371859856499	0.918581655485817	1.01548778335529	0.1224	0.0701	0.0063	0.0041	0.0252	0.0039	0.0034	0.0235	0.1459	0.0148	0.0182	0.0085	0.093	0.0186	0.0104	0.003	0.0034	0.086	0.0886	0.0085	0.0118	0.0089	0.0297	0.0106	0.0156	0.1612
17	Affx-14352317	75665055	1.13	0.554827224596281	2.73	1.51371859856499	0.894271652706381	0.907677320967842	0.1225	0.0702	0.0063	0.0041	0.0252	0.0039	0.0034	0.0236	0.1458	0.0146	0.0183	0.0085	0.0931	0.0185	0.0104	0.0029	0.0034	0.086	0.0886	0.0085	0.0119	0.0089	0.0297	0.0106	0.0156	0.1612
17	rs9901246	75668252	1.13	0.554827224596281	2.73	1.51371859856499	0.87599577444363	0.863781478615467	0.1226	0.0704	0.0063	0.004	0.0252	0.0038	0.0034	0.0237	0.1457	0.0145	0.0183	0.0083	0.0932	0.0184	0.0103	0.0029	0.0034	0.0861	0.0887	0.0085	0.0119	0.0089	0.0297	0.0105	0.0155	0.1615
17	rs76534341	75678549	1.12	0.604706511137083	2.74	1.47642932789886	0.838568269425509	1.00426518395086	0.1242	0.0731	0.006	0.0033	0.0249	0.0035	0.0033	0.0254	0.1433	0.0141	0.0182	0.0067	0.0942	0.0176	0.0075	0.0029	0.0029	0.0875	0.0894	0.0084	0.0121	0.0086	0.0293	0.0084	0.0141	0.167
17	rs117871282	75679645	1.12	0.604706511137083	2.74	1.47642932789886	0.820076803641151	0.990989626346242	0.1242	0.0731	0.006	0.0033	0.0249	0.0035	0.0033	0.0254	0.1433	0.0141	0.0182	0.0067	0.0942	0.0176	0.0075	0.0029	0.0029	0.0875	0.0894	0.0084	0.0121	0.0086	0.0293	0.0084	0.0141	0.167
17	rs11077926	75682894	1.12	0.604706511137083	2.74	1.47642932789886	0.680549472544951	0.702792314025306	0.1242	0.0732	0.006	0.0033	0.0248	0.0035	0.0033	0.0255	0.1433	0.0141	0.0182	0.0067	0.0942	0.0176	0.0075	0.0029	0.0029	0.0875	0.0894	0.0084	0.0121	0.0086	0.0293	0.0084	0.0141	0.1671
17	rs58020144	75683458	1.12	0.604706511137083	2.74	1.47642932789886	0.689746495222758	0.689883917884706	0.1243	0.0732	0.006	0.0033	0.0248	0.0035	0.0033	0.0257	0.1431	0.0141	0.0182	0.0067	0.0941	0.0176	0.0075	0.0029	0.0029	0.0876	0.0892	0.0084	0.0121	0.0086	0.0293	0.0084	0.0141	0.1672
17	rs74716263	75684184	1.12	0.604706511137083	2.74	1.47642932789886	0.705641116445636	0.731167291906236	0.1244	0.0732	0.006	0.0033	0.0248	0.0035	0.0033	0.0257	0.1431	0.0141	0.0182	0.0066	0.0941	0.0177	0.0075	0.0029	0.0029	0.0876	0.0892	0.0084	0.0121	0.0086	0.0293	0.0084	0.0141	0.1672
17	rs78073134	75684348	1.12	0.604706511137083	2.74	1.47642932789886	0.706010958631718	0.722927875368149	0.1244	0.0732	0.006	0.0033	0.0248	0.0035	0.0033	0.0257	0.143	0.0141	0.0182	0.0066	0.0941	0.0177	0.0074	0.0029	0.0029	0.0876	0.0892	0.0084	0.0121	0.0086	0.0293	0.0084	0.0141	0.1672
17	rs72904540	75686358	1.12	0.604706511137083	2.76	1.40351999273484	0.718711368881513	0.737322770107463	0.1244	0.0731	0.0059	0.0033	0.0248	0.0035	0.0034	0.0258	0.1428	0.0141	0.0182	0.0066	0.0942	0.0177	0.0073	0.0029	0.0029	0.0878	0.0891	0.0084	0.0121	0.0086	0.0294	0.0083	0.0141	0.1672
17	rs7211287	75690320	1.12	0.604706511137083	2.76	1.40351999273484	0.726185004582354	0.599524926517644	0.1246	0.073	0.0059	0.0033	0.0249	0.0034	0.0034	0.0261	0.1422	0.0141	0.0182	0.0063	0.0944	0.0178	0.0071	0.0031	0.003	0.0883	0.089	0.0084	0.0122	0.0086	0.0294	0.0083	0.014	0.1673
17	rs72891143	75690519	1.12	0.604706511137083	2.76	1.40351999273484	0.727383959589357	0.603540964974916	0.1246	0.073	0.0059	0.0033	0.0249	0.0034	0.0034	0.0261	0.1422	0.0141	0.0182	0.0063	0.0944	0.0178	0.0071	0.0031	0.003	0.0883	0.089	0.0084	0.0122	0.0085	0.0294	0.0083	0.014	0.1673
17	rs28395205	75691024	1.12	0.604706511137083	2.76	1.40351999273484	0.738440195739058	0.58380999830577	0.1248	0.073	0.0059	0.0033	0.0249	0.0034	0.0034	0.0261	0.1422	0.0141	0.0182	0.0063	0.0942	0.0177	0.0071	0.0031	0.0031	0.0884	0.089	0.0084	0.0123	0.0086	0.0293	0.0084	0.014	0.1672
17	rs76904441	75692094	1.12	0.604706511137083	2.76	1.40351999273484	0.726110098925344	0.579399424499582	0.1247	0.0731	0.0059	0.0033	0.0248	0.0034	0.0034	0.0261	0.1423	0.0141	0.0182	0.0063	0.0942	0.0177	0.0071	0.0031	0.0031	0.0884	0.0888	0.0084	0.0123	0.0085	0.0293	0.0084	0.014	0.1673
17	rs16970454	75692904	1.12	0.604706511137083	2.76	1.40351999273484	0.707565237399538	0.555076423673834	0.1246	0.0731	0.0059	0.0033	0.0248	0.0034	0.0034	0.0261	0.1424	0.014	0.0181	0.0063	0.0942	0.0177	0.0071	0.0031	0.0032	0.0885	0.0888	0.0084	0.0123	0.0085	0.0293	0.0084	0.014	0.1674
17	rs9906724	75693663	1.12	0.604706511137083	2.76	1.40351999273484	0.718860506022355	0.588942040111082	0.1247	0.0731	0.0058	0.0034	0.0248	0.0033	0.0034	0.0261	0.1425	0.014	0.0181	0.0064	0.0943	0.0177	0.0072	0.003	0.0032	0.0882	0.0886	0.0083	0.0123	0.0085	0.0294	0.0084	0.014	0.1674
17	rs9902073	75696443	1.12	0.604706511137083	2.76	1.40351999273484	0.752002273003349	0.608138515335024	0.1247	0.073	0.0058	0.0034	0.0248	0.0033	0.0034	0.0261	0.1425	0.014	0.0182	0.0064	0.0942	0.0178	0.0072	0.0031	0.0032	0.0879	0.0883	0.0084	0.0124	0.0086	0.0294	0.0084	0.014	0.1679
17	rs9906155	75701697	1.12	0.604706511137083	2.76	1.40351999273484	0.792789300194986	0.660856768907697	0.1244	0.0731	0.0058	0.0034	0.0249	0.0033	0.0033	0.0261	0.1427	0.014	0.0182	0.0064	0.0942	0.018	0.0072	0.0031	0.0031	0.0879	0.0883	0.0084	0.0124	0.0086	0.0294	0.0085	0.0139	0.1678
17	rs17548180	75705431	1.12	0.604706511137083	2.75	1.43969700504398	0.808187657376956	0.691068644380768	0.1239	0.073	0.0058	0.0034	0.025	0.0032	0.0032	0.0261	0.1432	0.0139	0.0182	0.0064	0.094	0.0181	0.0074	0.0031	0.0031	0.0879	0.088	0.0085	0.0125	0.0087	0.0294	0.0086	0.014	0.1677
17	rs113066067	75705557	1.12	0.604706511137083	2.75	1.43969700504398	0.811015372761469	0.698038145406525	0.1239	0.073	0.0058	0.0034	0.025	0.0032	0.0032	0.0261	0.1432	0.0139	0.0182	0.0064	0.094	0.0181	0.0074	0.0031	0.0031	0.0879	0.088	0.0085	0.0125	0.0087	0.0294	0.0086	0.014	0.1677
17	rs75278304	75709664	1.12	0.604706511137083	2.75	1.43969700504398	0.83164308536258	0.724125051517381	0.1238	0.073	0.0058	0.0034	0.0249	0.0032	0.0032	0.0261	0.1433	0.0139	0.0182	0.0064	0.094	0.0181	0.0074	0.0031	0.0031	0.0879	0.088	0.0085	0.0125	0.0087	0.0294	0.0086	0.0139	0.1677
17	rs9889699	75719065	1.12	0.604706511137083	2.75	1.43969700504398	0.810936767684754	0.706958134092379	0.1237	0.0731	0.0058	0.0034	0.0249	0.0032	0.0031	0.026	0.1436	0.014	0.0183	0.0064	0.0939	0.0182	0.0075	0.0031	0.0032	0.0878	0.0878	0.0084	0.0125	0.0088	0.0293	0.0086	0.0139	0.1676
17	rs12601357	75730125	1.12	0.604706511137083	2.75	1.43969700504398	0.845838074451684	0.68175139173571	0.1231	0.0732	0.0059	0.0034	0.0248	0.0032	0.0029	0.0259	0.1437	0.0141	0.0184	0.0064	0.094	0.0182	0.0079	0.0031	0.0034	0.0874	0.0869	0.0085	0.0125	0.0089	0.029	0.0089	0.0139	0.1681
17	rs59561463	75731072	1.12	0.604706511137083	2.76	1.40351999273484	0.844477946607707	0.678504512300848	0.1231	0.0732	0.0059	0.0034	0.0248	0.0032	0.0029	0.0259	0.1437	0.0141	0.0184	0.0064	0.094	0.0182	0.0079	0.0031	0.0034	0.0874	0.0868	0.0085	0.0125	0.009	0.029	0.0089	0.0139	0.1681
17	rs11077928	75734233	1.12	0.604706511137083	2.76	1.40351999273484	0.854982997264144	0.618946279959521	0.123	0.0732	0.0059	0.0034	0.0248	0.0033	0.0029	0.0258	0.1438	0.0141	0.0185	0.0064	0.094	0.0182	0.008	0.0031	0.0034	0.0874	0.0868	0.0085	0.0126	0.009	0.029	0.0089	0.0139	0.1681
17	rs2053235	75736155	1.12	0.604706511137083	2.76	1.40351999273484	0.893206658818129	0.616781133216555	0.1231	0.0731	0.0059	0.0035	0.0248	0.0033	0.0029	0.0258	0.1438	0.0143	0.0185	0.0064	0.094	0.0182	0.008	0.0031	0.0034	0.0873	0.0867	0.0085	0.0127	0.009	0.029	0.0088	0.0139	0.1681
17	rs78463555	75736938	1.12	0.604706511137083	2.75	1.43969700504398	0.913449795297946	0.636476601988483	0.1231	0.0731	0.0059	0.0035	0.0248	0.0033	0.0029	0.0258	0.1438	0.0143	0.0185	0.0064	0.094	0.0182	0.008	0.0031	0.0034	0.0873	0.0867	0.0085	0.0127	0.009	0.029	0.0088	0.0139	0.1681
17	rs79752864	75745406	1.13	0.554827224596281	2.74	1.47642932789886	0.739723549338957	0.534354148285541	0.1238	0.0722	0.006	0.0035	0.0245	0.0034	0.0031	0.0255	0.1443	0.0143	0.0188	0.0069	0.0947	0.0177	0.0084	0.0031	0.0036	0.0877	0.0841	0.0085	0.0126	0.0092	0.029	0.0091	0.0141	0.168
17	rs77090814	75746502	1.13	0.554827224596281	2.73	1.51371859856499	0.529253815763408	0.460880375432079	0.1235	0.0716	0.0062	0.0035	0.0244	0.0035	0.0034	0.0256	0.1441	0.0143	0.0189	0.0073	0.0949	0.0177	0.0087	0.0033	0.0039	0.0874	0.0838	0.0086	0.0122	0.0089	0.0289	0.0094	0.0141	0.1682
17	rs934668	75750768	1.13	0.554827224596281	2.73	1.51371859856499	0.434834415022231	0.39525088067343	0.1242	0.0714	0.0063	0.0035	0.0243	0.0036	0.0035	0.0256	0.1441	0.0142	0.0189	0.0075	0.0947	0.0175	0.0089	0.0033	0.004	0.0871	0.0833	0.0087	0.0119	0.0089	0.0287	0.0095	0.014	0.1687
17	rs72898481	75751850	1.13	0.554827224596281	2.73	1.51371859856499	0.444726921756611	0.404421060767495	0.1241	0.0715	0.0063	0.0035	0.0243	0.0036	0.0035	0.0256	0.1441	0.0142	0.019	0.0075	0.0947	0.0175	0.0089	0.0033	0.004	0.087	0.0833	0.0087	0.0118	0.0089	0.0288	0.0095	0.014	0.1685
17	rs59879737	75752335	1.13	0.554827224596281	2.72	1.55156641274857	0.451602846521628	0.39023851175149	0.1241	0.0716	0.0063	0.0035	0.0243	0.0036	0.0035	0.0257	0.1441	0.0142	0.0189	0.0075	0.0947	0.0175	0.0089	0.0033	0.004	0.087	0.0833	0.0086	0.0118	0.0089	0.0288	0.0095	0.014	0.1685
17	rs117250991	75752852	1.13	0.554827224596281	2.72	1.55156641274857	0.454367721366957	0.39036681258758	0.1241	0.0716	0.0063	0.0035	0.0243	0.0036	0.0035	0.0257	0.1442	0.0142	0.0189	0.0075	0.0947	0.0175	0.0089	0.0033	0.004	0.087	0.0833	0.0086	0.0118	0.0089	0.0288	0.0095	0.014	0.1685
17	rs36028439	75759534	1.13	0.554827224596281	2.72	1.55156641274857	0.440448425004588	0.374167170520064	0.1242	0.0717	0.0063	0.0035	0.0243	0.0036	0.0036	0.0257	0.144	0.0142	0.0189	0.0075	0.0946	0.0174	0.0088	0.0034	0.0041	0.087	0.0832	0.0086	0.0118	0.0088	0.0289	0.0094	0.014	0.1686
17	rs73367242	75761990	1.13	0.554827224596281	2.71	1.5899743257468	0.427093047333043	0.366833319795949	0.1242	0.0716	0.0064	0.0035	0.0244	0.0037	0.0036	0.0257	0.144	0.0142	0.0189	0.0074	0.0945	0.0174	0.0089	0.0035	0.0041	0.0869	0.0831	0.0086	0.0117	0.0088	0.029	0.0094	0.014	0.1686
17	rs75293640	75766033	1.13	0.554827224596281	2.71	1.5899743257468	0.412563357641876	0.345329538580049	0.1241	0.0718	0.0064	0.0035	0.0243	0.0037	0.0036	0.0256	0.144	0.0141	0.0189	0.0074	0.0946	0.0173	0.0089	0.0035	0.004	0.0869	0.0834	0.0087	0.0117	0.0088	0.0289	0.0094	0.0139	0.1686
17	rs62077128	75766826	1.13	0.554827224596281	2.7	1.62894385356865	0.397946794025112	0.324813677246017	0.1241	0.0717	0.0064	0.0035	0.0243	0.0037	0.0037	0.0255	0.144	0.0141	0.0189	0.0074	0.0946	0.0172	0.0089	0.0035	0.0041	0.087	0.0835	0.0087	0.0116	0.0088	0.0288	0.0094	0.0139	0.1686
17	rs12947580	75768225	1.13	0.554827224596281	2.7	1.62894385356865	0.355536769368021	0.286795616918561	0.1241	0.0718	0.0065	0.0035	0.0243	0.0037	0.0037	0.0253	0.1441	0.014	0.0189	0.0074	0.0946	0.017	0.0089	0.0035	0.0041	0.0873	0.084	0.0087	0.0115	0.0088	0.0287	0.0094	0.0138	0.1685
17	rs4636981	75769411	1.14	0.507725131913635	2.7	1.62894385356865	0.265649974440791	0.237876357464678	0.1241	0.0722	0.0069	0.0035	0.0241	0.0037	0.0038	0.0248	0.145	0.0138	0.0188	0.0075	0.0958	0.0167	0.0089	0.0035	0.0042	0.0878	0.0839	0.0087	0.0111	0.0089	0.0287	0.0092	0.0138	0.1674
17	rs7222657	75773849	1.14	0.507725131913635	2.7	1.62894385356865	0.159225542299148	0.221686572135252	0.1246	0.0718	0.0072	0.0036	0.0238	0.0041	0.0042	0.0244	0.1449	0.0135	0.0188	0.0075	0.094	0.0161	0.0087	0.0039	0.0046	0.0891	0.0834	0.0089	0.0105	0.0087	0.0294	0.0094	0.0137	0.1674
17	rs7208508	75774775	1.15	0.46334549806667	2.7	1.62894385356865	0.156236246700371	0.213625497193365	0.1244	0.072	0.0073	0.0037	0.0237	0.0042	0.0044	0.0242	0.1447	0.0134	0.0187	0.0075	0.0941	0.0161	0.0087	0.004	0.0047	0.0893	0.0832	0.0089	0.0105	0.0087	0.0294	0.0094	0.0137	0.1673
17	rs62077131	75778883	1.15	0.46334549806667	2.67	1.74923671946615	0.156608085182281	0.220498158502243	0.1247	0.0722	0.0074	0.0038	0.0235	0.0043	0.0047	0.0239	0.1449	0.0133	0.0187	0.0075	0.094	0.016	0.0088	0.0041	0.0048	0.0893	0.0831	0.009	0.0104	0.0088	0.0293	0.0095	0.0138	0.1668
17	rs6501991	75780480	1.15	0.46334549806667	2.67	1.74923671946615	0.186094892717029	0.312465849071451	0.1248	0.0724	0.0074	0.0038	0.0235	0.0043	0.0048	0.0238	0.145	0.0133	0.0187	0.0074	0.0939	0.0159	0.0089	0.0041	0.0048	0.0893	0.0831	0.009	0.0104	0.0088	0.0292	0.0095	0.0138	0.1665
17	rs34134367	75786796	1.15	0.46334549806667	2.67	1.74923671946615	0.173916459238441	0.233134587761115	0.1251	0.0726	0.0077	0.0039	0.0233	0.0044	0.005	0.0237	0.1442	0.0133	0.0186	0.0075	0.0943	0.0158	0.009	0.0043	0.0049	0.0893	0.0827	0.0092	0.0104	0.0088	0.0289	0.0096	0.014	0.1658
17	rs4789489	75790004	1.15	0.46334549806667	2.66	1.79046711851491	0.151681985898002	0.211918564804875	0.125	0.0727	0.0078	0.0039	0.0232	0.0045	0.0051	0.0237	0.1442	0.0133	0.0186	0.0075	0.0942	0.0159	0.009	0.0044	0.0049	0.0894	0.0827	0.0093	0.0104	0.0087	0.0289	0.0096	0.014	0.1655
17	rs62077137	75791233	1.15	0.46334549806667	2.65	1.83226616032001	0.151184548904355	0.214159840419242	0.1249	0.0727	0.0078	0.0039	0.0232	0.0045	0.0051	0.0237	0.1441	0.0134	0.0186	0.0075	0.0943	0.0159	0.0091	0.0043	0.005	0.0893	0.0829	0.0093	0.0104	0.0088	0.0288	0.0096	0.014	0.1655
17	rs1465791	75793040	1.15	0.46334549806667	2.78	1.33282513578435	0.152513197490841	0.218020067032075	0.1248	0.0727	0.0078	0.0039	0.0232	0.0045	0.0051	0.0237	0.1441	0.0133	0.0186	0.0075	0.0942	0.016	0.0091	0.0043	0.005	0.0893	0.0829	0.0093	0.0104	0.0088	0.0288	0.0096	0.014	0.1654
17	rs62077141	75798962	1.15	0.46334549806667	2.77	1.36789661096653	0.169489908440809	0.183105595958384	0.1246	0.0729	0.0078	0.004	0.0232	0.0046	0.0053	0.0241	0.1446	0.0133	0.0186	0.0075	0.0942	0.0159	0.0091	0.0044	0.0051	0.0893	0.0829	0.0093	0.0103	0.0088	0.0285	0.0095	0.014	0.1646
17	rs12938691	75802594	1.15	0.46334549806667	2.77	1.36789661096653	0.247434327542185	0.215122767138093	0.1242	0.0735	0.008	0.0043	0.0234	0.0049	0.0058	0.0241	0.146	0.0132	0.0187	0.0078	0.0935	0.0157	0.0092	0.0045	0.0053	0.0892	0.0829	0.0094	0.0104	0.0088	0.0277	0.0094	0.0141	0.1621
17	rs8072341	75805650	1.15	0.46334549806667	2.77	1.36789661096653	0.341734686889287	0.288556699369835	0.1239	0.0736	0.0081	0.0045	0.0235	0.0051	0.0062	0.0239	0.1468	0.0132	0.0188	0.0078	0.0934	0.0156	0.0092	0.0048	0.0055	0.089	0.0823	0.0093	0.0104	0.0087	0.0277	0.0093	0.0141	0.1613
17	rs12950722	75807097	1.15	0.46334549806667	2.77	1.36789661096653	0.32444872978153	0.269828313292017	0.124	0.0737	0.0081	0.0045	0.0235	0.0051	0.0062	0.0239	0.1469	0.0132	0.0188	0.0078	0.0934	0.0156	0.0091	0.0048	0.0055	0.089	0.0822	0.0093	0.0104	0.0087	0.0277	0.0093	0.0141	0.1613
17	rs75570704	75808038	1.15	0.46334549806667	2.78	1.33282513578435	0.315681156029967	0.248460064998204	0.124	0.0737	0.0081	0.0045	0.0235	0.0051	0.0062	0.0239	0.1469	0.0132	0.0188	0.0078	0.0934	0.0156	0.0091	0.0048	0.0055	0.089	0.0822	0.0093	0.0104	0.0087	0.0277	0.0093	0.0141	0.1613
17	rs76027845	75814703	1.16	0.421630287221885	2.78	1.33282513578435	0.300910086325042	0.247451118130598	0.1242	0.0742	0.0081	0.0045	0.0234	0.0051	0.0062	0.024	0.1476	0.0132	0.0186	0.0079	0.0928	0.0157	0.0091	0.0048	0.0055	0.089	0.0815	0.0093	0.0104	0.0089	0.028	0.0094	0.0143	0.1604
17	rs7405515	75815125	1.16	0.421630287221885	2.78	1.33282513578435	0.301446873935219	0.256578203829785	0.1242	0.0742	0.0081	0.0045	0.0234	0.0051	0.0062	0.024	0.1476	0.0132	0.0186	0.0079	0.0927	0.0157	0.0091	0.0048	0.0055	0.089	0.0815	0.0093	0.0104	0.0089	0.028	0.0094	0.0143	0.1604
17	rs75686987	75815927	1.16	0.421630287221885	2.8	1.26433078213629	0.301007646330822	0.256578203829785	0.1242	0.0743	0.0081	0.0045	0.0234	0.0051	0.0062	0.024	0.1477	0.0132	0.0186	0.0079	0.0927	0.0157	0.0091	0.0048	0.0055	0.089	0.0814	0.0093	0.0104	0.0089	0.028	0.0094	0.0143	0.1604
17	rs79980943	75818115	1.16	0.421630287221885	2.8	1.26433078213629	0.301691036028565	0.264434661671092	0.1242	0.0743	0.0081	0.0045	0.0234	0.0051	0.0062	0.024	0.1478	0.0132	0.0186	0.0079	0.0926	0.0157	0.0091	0.0048	0.0055	0.089	0.0814	0.0093	0.0104	0.0089	0.028	0.0095	0.0143	0.1603
17	rs34440599	75827863	1.15	0.46334549806667	2.8	1.26433078213629	0.330056359319599	0.334227645271916	0.1242	0.0746	0.0081	0.0045	0.0233	0.0051	0.0062	0.024	0.1483	0.0132	0.0186	0.008	0.0921	0.0158	0.0092	0.0048	0.0055	0.0891	0.0809	0.0092	0.0104	0.0089	0.0283	0.0096	0.0144	0.1597
17	rs3899059	75828113	1.15	0.46334549806667	2.79	1.29830379804321	0.326176636021217	0.339642107574967	0.1239	0.0747	0.0081	0.0045	0.0233	0.005	0.0062	0.0241	0.1483	0.0132	0.0186	0.008	0.0921	0.0159	0.0092	0.0048	0.0055	0.089	0.0809	0.0092	0.0105	0.0089	0.0284	0.0096	0.0144	0.1598
17	rs117915028	75831416	1.15	0.46334549806667	2.79	1.29830379804321	0.312090088657585	0.258279806900882	0.1237	0.0747	0.0082	0.0045	0.0233	0.0049	0.0062	0.0242	0.1489	0.0132	0.0188	0.008	0.0913	0.0159	0.0092	0.0046	0.0056	0.0891	0.0802	0.0093	0.0105	0.009	0.0286	0.0096	0.0147	0.1598
17	rs78157280	75834104	1.15	0.46334549806667	2.79	1.29830379804321	0.356921811842955	0.31306782631699	0.1236	0.0748	0.0083	0.0045	0.0233	0.0049	0.0062	0.0242	0.1493	0.0133	0.0189	0.0081	0.0908	0.0159	0.0092	0.0045	0.0056	0.0891	0.0799	0.0093	0.0105	0.0091	0.0287	0.0097	0.0148	0.1597
17	rs9910282	75834770	1.15	0.46334549806667	2.8	1.26433078213629	0.373430236213249	0.347065895349878	0.1235	0.0749	0.0083	0.0045	0.0234	0.0049	0.0062	0.0242	0.1493	0.0133	0.0189	0.0081	0.0907	0.0159	0.0092	0.0045	0.0056	0.0891	0.0798	0.0093	0.0105	0.0091	0.0287	0.0097	0.0148	0.1599
17	rs75432541	75843174	1.16	0.421630287221885	2.8	1.26433078213629	0.325007232992613	0.589370196983675	0.1226	0.075	0.0085	0.0046	0.0231	0.0051	0.0063	0.0241	0.1492	0.0135	0.019	0.0082	0.0896	0.0161	0.0094	0.0047	0.0056	0.0889	0.0795	0.0097	0.0108	0.0092	0.029	0.0102	0.0153	0.1589
17	rs11077938	75844316	1.15	0.46334549806667	2.8	1.26433078213629	0.345080131122774	0.699820109831048	0.1224	0.0752	0.0087	0.0047	0.0229	0.0053	0.0063	0.024	0.1492	0.0135	0.019	0.0083	0.0891	0.0162	0.0095	0.0048	0.0056	0.0888	0.0792	0.0099	0.011	0.0092	0.0291	0.0104	0.0154	0.1585
17	rs12602654	75844858	1.15	0.46334549806667	2.8	1.26433078213629	0.513556479685319	0.884034092423508	0.1225	0.0753	0.0088	0.0047	0.0228	0.0054	0.0065	0.024	0.1492	0.0135	0.0191	0.0081	0.0882	0.0161	0.0096	0.0049	0.0056	0.0883	0.079	0.0104	0.0112	0.0094	0.0293	0.0106	0.0154	0.1582
17	rs68180658	75847256	1.15	0.46334549806667	2.79	1.29830379804321	0.521055389822579	0.982370930638485	0.1239	0.0767	0.0091	0.0046	0.0229	0.0053	0.0063	0.0235	0.1494	0.0136	0.019	0.008	0.0878	0.0166	0.0097	0.005	0.0054	0.0875	0.0773	0.0113	0.0111	0.0094	0.0293	0.0112	0.0156	0.1569
17	rs62077159	75847558	1.15	0.46334549806667	2.79	1.29830379804321	0.561452575930853	0.970902188527306	0.1238	0.0771	0.0091	0.0046	0.023	0.0053	0.0062	0.0234	0.1493	0.0136	0.0189	0.0079	0.0876	0.0167	0.0097	0.0049	0.0053	0.0874	0.0772	0.0114	0.0111	0.0093	0.0294	0.0111	0.0156	0.1575
17	rs117156109	75856929	1.15	0.46334549806667	2.81	1.23090422469309	0.559189482575595	0.740931233259208	0.1238	0.0785	0.009	0.0043	0.0231	0.005	0.0057	0.0229	0.15	0.0135	0.0191	0.0077	0.0881	0.017	0.0096	0.0045	0.0048	0.0884	0.0768	0.0118	0.011	0.009	0.0292	0.0112	0.0156	0.1567
17	rs58928133	75860654	1.15	0.46334549806667	2.83	1.16568278487026	0.615162675371148	0.818341627919855	0.1238	0.0786	0.009	0.0043	0.0231	0.0049	0.0057	0.0229	0.15	0.0134	0.0191	0.0077	0.0881	0.017	0.0096	0.0045	0.0047	0.0885	0.0768	0.0118	0.011	0.009	0.0292	0.0112	0.0156	0.1566
17	rs62078497	75864088	1.15	0.46334549806667	2.83	1.16568278487026	0.597006748894436	0.837289924063435	0.1239	0.0788	0.009	0.0043	0.0231	0.0049	0.0057	0.0229	0.1499	0.0134	0.0191	0.0077	0.0881	0.0171	0.0096	0.0044	0.0047	0.0885	0.0768	0.0119	0.011	0.009	0.0292	0.0113	0.0155	0.1567
17	rs67987951	75864484	1.15	0.46334549806667	2.83	1.16568278487026	0.607538452792239	0.839143380416342	0.1239	0.0788	0.0089	0.0043	0.0231	0.0049	0.0056	0.0229	0.1499	0.0134	0.0191	0.0077	0.0881	0.0171	0.0096	0.0044	0.0047	0.0885	0.0768	0.0119	0.011	0.009	0.0292	0.0113	0.0155	0.1567
17	rs62078504	75882283	1.15	0.46334549806667	2.84	1.13388392478305	0.69944067726521	0.849507468377924	0.1245	0.0801	0.0088	0.0043	0.0232	0.0046	0.0053	0.0226	0.1495	0.0133	0.0192	0.0074	0.0883	0.0173	0.0096	0.0041	0.0045	0.0886	0.0767	0.0118	0.011	0.0089	0.029	0.0112	0.0155	0.1571
17	rs62078511	75883806	1.15	0.46334549806667	2.86	1.07189958250627	0.480240689906598	0.748008968517767	0.1244	0.0803	0.0088	0.0043	0.0232	0.0046	0.0047	0.0226	0.1494	0.0135	0.0192	0.0074	0.0884	0.0172	0.0096	0.0041	0.0045	0.089	0.0765	0.0118	0.0108	0.0089	0.0289	0.0112	0.0155	0.1578
17	rs62078513	75885170	1.15	0.46334549806667	2.88	1.01205197621114	0.444310062558035	0.658365309135159	0.1244	0.0804	0.0088	0.0043	0.0232	0.0045	0.0046	0.0225	0.1493	0.0134	0.0191	0.0074	0.0884	0.0172	0.0096	0.0041	0.0045	0.0889	0.0765	0.0118	0.0108	0.0088	0.0289	0.0112	0.0155	0.1581
17	rs79702843	75894686	1.15	0.46334549806667	2.88	1.01205197621114	0.475305620943054	0.657047177575588	0.1249	0.0803	0.0087	0.0041	0.0233	0.0044	0.0044	0.0226	0.1496	0.0134	0.0192	0.0075	0.0888	0.0172	0.0097	0.0041	0.0041	0.0896	0.0757	0.0121	0.0108	0.0085	0.0287	0.0111	0.0156	0.1578
17	rs9899517	75898670	1.15	0.46334549806667	2.88	1.01205197621114	0.530615319993746	0.701454472546347	0.1251	0.0799	0.0087	0.004	0.0233	0.0042	0.0043	0.0227	0.1499	0.0134	0.0193	0.0075	0.0889	0.0173	0.0097	0.0043	0.0039	0.0902	0.0754	0.0123	0.0109	0.0084	0.0286	0.0111	0.0156	0.1573
17	rs62078521	75901561	1.15	0.46334549806667	2.88	1.01205197621114	0.582486963307545	0.766145981825066	0.1245	0.0799	0.0087	0.004	0.0233	0.0043	0.0042	0.0227	0.1498	0.0138	0.0194	0.0076	0.0889	0.0174	0.01	0.0042	0.0039	0.0903	0.0753	0.0123	0.0108	0.0083	0.0285	0.0112	0.0159	0.1571
17	rs72892290	75905857	1.15	0.46334549806667	2.89	0.982923819582558	0.575323076561436	0.715007706900126	0.1244	0.08	0.0087	0.004	0.0234	0.0043	0.0042	0.0226	0.1498	0.0137	0.0194	0.0076	0.0891	0.0174	0.01	0.0042	0.0039	0.0902	0.0753	0.0123	0.0109	0.0083	0.0286	0.0112	0.0159	0.157
17	rs117381000	75910649	1.15	0.46334549806667	2.89	0.982923819582558	0.576132009785152	0.696108836861133	0.1243	0.0801	0.0087	0.004	0.0233	0.0043	0.0042	0.0226	0.1497	0.0137	0.0194	0.0076	0.0892	0.0174	0.0101	0.0041	0.0039	0.0903	0.0753	0.0123	0.0109	0.0083	0.0286	0.0112	0.0159	0.157
17	rs60734434	75914686	1.15	0.46334549806667	2.9	0.954322971774498	0.583571887274547	0.722927875368149	0.1242	0.0801	0.0086	0.004	0.0232	0.0043	0.0042	0.0226	0.1497	0.0136	0.0194	0.0076	0.0893	0.0175	0.0101	0.0041	0.0038	0.0903	0.0752	0.0122	0.0109	0.0083	0.0286	0.0112	0.0159	0.157
17	rs12951443	75921542	1.15	0.46334549806667	2.89	0.982923819582558	0.59508859001477	0.665111884349685	0.1241	0.0803	0.0086	0.004	0.0232	0.0043	0.0041	0.0226	0.1497	0.0136	0.0194	0.0076	0.0892	0.0176	0.01	0.0042	0.0038	0.0907	0.0748	0.0122	0.0109	0.0082	0.0288	0.0112	0.0159	0.1572
17	rs4430812	75925820	1.15	0.46334549806667	2.89	0.982923819582558	0.604087372683667	0.706958134092379	0.1239	0.0806	0.0086	0.004	0.0232	0.0044	0.0041	0.0226	0.1497	0.0135	0.0195	0.0077	0.0889	0.0177	0.01	0.0043	0.0038	0.0912	0.074	0.0122	0.0109	0.0082	0.029	0.0112	0.0159	0.1573
17	rs78859263	75938697	1.15	0.46334549806667	2.88	1.01205197621114	0.512471213096937	0.71351551334083	0.1237	0.0805	0.0085	0.004	0.0233	0.0045	0.0041	0.0222	0.1494	0.0134	0.0197	0.0079	0.0883	0.0179	0.0101	0.0045	0.0038	0.0917	0.0738	0.0122	0.0109	0.0083	0.0292	0.0112	0.0159	0.1573
17	rs55942446	75940108	1.15	0.46334549806667	2.88	1.01205197621114	0.524662941049529	0.799332322199032	0.1237	0.0805	0.0085	0.004	0.0234	0.0046	0.0041	0.0221	0.1494	0.0134	0.0197	0.008	0.0882	0.0179	0.0101	0.0045	0.0038	0.0918	0.0737	0.0122	0.0109	0.0083	0.0292	0.0112	0.0159	0.1573
17	rs16970672	75944650	1.15	0.46334549806667	2.88	1.01205197621114	0.552690461603191	0.805300853121625	0.1231	0.0805	0.0085	0.0041	0.0235	0.0047	0.0041	0.022	0.1493	0.0135	0.0198	0.008	0.0885	0.0177	0.0101	0.0046	0.0038	0.0915	0.0741	0.0121	0.0109	0.0083	0.0291	0.0113	0.0157	0.1574
17	rs115077299	75949842	1.15	0.46334549806667	2.89	0.982923819582558	0.546029896609354	0.7801143813766	0.1229	0.0805	0.0085	0.0041	0.0235	0.0047	0.0041	0.022	0.1493	0.0135	0.0199	0.008	0.0885	0.0177	0.0101	0.0046	0.0038	0.0915	0.0741	0.0121	0.0109	0.0083	0.0291	0.0113	0.0157	0.1574
17	rs79303880	75957817	1.15	0.46334549806667	2.89	0.982923819582558	0.55321965557087	0.778137292386872	0.1229	0.0804	0.0085	0.0041	0.0235	0.0047	0.0041	0.0221	0.1494	0.0135	0.0199	0.008	0.0885	0.0177	0.0101	0.0046	0.0038	0.0915	0.0739	0.0121	0.0109	0.0083	0.0291	0.0113	0.0157	0.1574
17	rs55734638	75986921	1.15	0.46334549806667	2.89	0.982923819582558	0.552624329105001	0.78331041361485	0.123	0.0803	0.0085	0.0042	0.0235	0.0048	0.0041	0.0221	0.1495	0.0135	0.02	0.008	0.0886	0.0177	0.0101	0.0047	0.0038	0.0914	0.0739	0.0121	0.0109	0.0084	0.0291	0.0113	0.0157	0.1574
17	rs62078549	75987791	1.15	0.46334549806667	2.89	0.982923819582558	0.551236406646582	0.774945814380718	0.123	0.0803	0.0085	0.0042	0.0235	0.0048	0.0041	0.0221	0.1496	0.0135	0.02	0.008	0.0885	0.0176	0.0101	0.0047	0.0038	0.0914	0.0738	0.0121	0.0109	0.0084	0.0291	0.0112	0.0157	0.1574
17	rs146437041	75987985	1.15	0.46334549806667	2.88	1.01205197621114	0.545701154254645	0.778137292386872	0.123	0.0803	0.0085	0.0042	0.0235	0.0048	0.0041	0.0221	0.1495	0.0135	0.02	0.008	0.0885	0.0176	0.0101	0.0047	0.0038	0.0914	0.0738	0.012	0.0109	0.0084	0.029	0.0112	0.0158	0.1574
17	rs17638994	75996240	1.16	0.421630287221885	2.88	1.01205197621114	0.535361072944163	0.769177955047099	0.1231	0.0802	0.0085	0.0043	0.0234	0.0049	0.0042	0.022	0.1497	0.0135	0.02	0.008	0.0886	0.0175	0.0101	0.0047	0.0038	0.0914	0.0737	0.0119	0.0109	0.0084	0.029	0.0112	0.0157	0.1575
17	rs17552162	76001777	1.16	0.421630287221885	2.88	1.01205197621114	0.528606064069188	0.742435899561548	0.1231	0.0802	0.0085	0.0043	0.0234	0.0049	0.0042	0.022	0.1498	0.0135	0.02	0.008	0.0886	0.0175	0.0101	0.0047	0.0038	0.0914	0.0737	0.0119	0.0109	0.0084	0.029	0.0112	0.0157	0.1575
17	rs72894037	76005463	1.16	0.421630287221885	2.88	1.01205197621114	0.529124235293017	0.753138180812192	0.1231	0.0801	0.0085	0.0043	0.0234	0.0049	0.0042	0.022	0.1498	0.0135	0.02	0.008	0.0886	0.0175	0.0101	0.0047	0.0038	0.0914	0.0737	0.0119	0.0109	0.0084	0.029	0.0112	0.0157	0.1575
17	rs16970755	76030028	1.16	0.421630287221885	2.87	1.0417097985148	0.538819158456649	0.715156964413783	0.1231	0.08	0.0085	0.0044	0.0233	0.0049	0.0042	0.022	0.1502	0.0135	0.0201	0.008	0.0888	0.0173	0.0101	0.0047	0.0039	0.0915	0.0735	0.0118	0.0109	0.0084	0.0289	0.0112	0.0157	0.1576
17	rs72894052	76040202	1.16	0.421630287221885	2.87	1.0417097985148	0.523373169922201	0.600098255123562	0.1229	0.08	0.0085	0.0044	0.0234	0.0049	0.0041	0.0222	0.1506	0.0135	0.0201	0.008	0.0886	0.0172	0.0101	0.0047	0.0039	0.0917	0.0733	0.0118	0.0108	0.0084	0.0289	0.0111	0.0156	0.1576
17	rs4411562	76047612	1.16	0.421630287221885	2.88	1.01205197621114	0.537578255882561	0.698186603456989	0.1228	0.0799	0.0085	0.0044	0.0234	0.0049	0.0041	0.0223	0.1509	0.0135	0.0201	0.008	0.0886	0.0172	0.0101	0.0047	0.0039	0.0918	0.0731	0.0118	0.0108	0.0084	0.0289	0.0111	0.0156	0.1576
17	rs116841308	76048727	1.16	0.421630287221885	2.86	1.07189958250627	0.530031614891764	0.669079157688549	0.1228	0.0799	0.0085	0.0044	0.0234	0.0049	0.0041	0.0223	0.1509	0.0135	0.0201	0.008	0.0885	0.0172	0.0101	0.0047	0.0039	0.0918	0.0731	0.0118	0.0108	0.0084	0.0289	0.0111	0.0156	0.1576
17	rs12601622	76049375	1.16	0.421630287221885	2.86	1.07189958250627	0.527182336559961	0.677619611205749	0.1228	0.0799	0.0085	0.0044	0.0234	0.0049	0.0041	0.0223	0.151	0.0135	0.0201	0.008	0.0885	0.0172	0.0101	0.0047	0.0038	0.0918	0.0731	0.0117	0.0108	0.0084	0.0289	0.0111	0.0156	0.1576
17	rs34293811	76060866	1.16	0.421630287221885	2.86	1.07189958250627	0.52543752851548	0.72352640860103	0.1227	0.0798	0.0085	0.0045	0.0234	0.005	0.0041	0.0223	0.1516	0.0135	0.0201	0.0081	0.0885	0.0171	0.0101	0.0047	0.0038	0.092	0.0731	0.0114	0.0108	0.0085	0.0288	0.0111	0.0155	0.1573
17	rs61730171	76060954	1.16	0.421630287221885	2.86	1.07189958250627	0.524275851132895	0.725023221357615	0.1227	0.0798	0.0085	0.0045	0.0234	0.005	0.0041	0.0223	0.1516	0.0135	0.0201	0.0081	0.0885	0.0171	0.0101	0.0046	0.0038	0.092	0.0732	0.0114	0.0108	0.0085	0.0288	0.0111	0.0155	0.1573
17	rs117607986	76073105	1.16	0.421630287221885	2.87	1.0417097985148	0.565389872343421	0.699077500661378	0.1228	0.0796	0.0085	0.0046	0.0235	0.005	0.0041	0.0222	0.1523	0.0134	0.02	0.0081	0.0883	0.017	0.0101	0.0046	0.0038	0.0918	0.0731	0.0113	0.0108	0.0086	0.0287	0.0111	0.0155	0.1573
17	rs56194158	76077625	1.16	0.421630287221885	2.85	1.10262356492582	0.59748673467706	0.704428228863888	0.1228	0.0795	0.0085	0.0046	0.0235	0.005	0.004	0.0222	0.1526	0.0134	0.02	0.0081	0.0882	0.017	0.0101	0.0046	0.0037	0.0917	0.0731	0.0113	0.0108	0.0086	0.0287	0.0112	0.0156	0.1573
17	rs117963883	76080432	1.16	0.421630287221885	2.85	1.10262356492582	0.620944402550343	0.685297446106755	0.1228	0.0795	0.0085	0.0046	0.0236	0.0051	0.004	0.0221	0.1527	0.0134	0.0199	0.0081	0.0882	0.017	0.0101	0.0046	0.0037	0.0917	0.0731	0.0113	0.0108	0.0085	0.0287	0.0112	0.0156	0.1573
17	rs62079061	76080670	1.16	0.421630287221885	2.84	1.13388392478305	0.624229387032025	0.698483540835306	0.1228	0.0795	0.0085	0.0046	0.0236	0.0051	0.0041	0.0221	0.1527	0.0134	0.0199	0.0081	0.0882	0.017	0.0101	0.0046	0.0037	0.0917	0.0731	0.0113	0.0108	0.0085	0.0287	0.0112	0.0156	0.1573
17	rs75331168	76083588	1.16	0.421630287221885	2.84	1.13388392478305	0.622900458524442	0.61692542067132	0.1229	0.0794	0.0085	0.0047	0.0237	0.0051	0.0041	0.0221	0.1528	0.0134	0.0198	0.0081	0.0883	0.017	0.0101	0.0046	0.0038	0.0916	0.0731	0.0113	0.0108	0.0085	0.0287	0.0112	0.0155	0.1573
17	rs77923355	76084084	1.16	0.421630287221885	2.83	1.16568278487026	0.598721802636367	0.605838704479266	0.1229	0.0794	0.0085	0.0047	0.0236	0.0051	0.004	0.0221	0.1528	0.0135	0.0198	0.0081	0.0883	0.0171	0.0101	0.0046	0.0038	0.0916	0.0731	0.0113	0.0108	0.0085	0.0287	0.0112	0.0155	0.1573
17	rs7221094	76085741	1.16	0.421630287221885	2.83	1.16568278487026	0.578697125317801	0.572160956092374	0.1228	0.0794	0.0085	0.0047	0.0236	0.0051	0.004	0.0221	0.1528	0.0135	0.0198	0.0081	0.0883	0.0171	0.0101	0.0046	0.0038	0.0917	0.0731	0.0113	0.0108	0.0085	0.0287	0.0111	0.0155	0.1573
17	rs72896206	76091048	1.16	0.421630287221885	2.83	1.16568278487026	0.567530741675809	0.554373183424386	0.1228	0.0794	0.0085	0.0047	0.0236	0.0052	0.004	0.0221	0.153	0.0135	0.0197	0.008	0.0883	0.0171	0.0101	0.0046	0.0038	0.0917	0.0732	0.0113	0.0108	0.0085	0.0286	0.0111	0.0154	0.1573
17	rs8075795	76091734	1.16	0.421630287221885	2.83	1.16568278487026	0.569675394144155	0.521849205433016	0.1228	0.0794	0.0085	0.0047	0.0237	0.0052	0.0041	0.0221	0.153	0.0135	0.0197	0.008	0.0883	0.0171	0.0101	0.0046	0.0038	0.0918	0.0732	0.0113	0.0108	0.0085	0.0286	0.011	0.0154	0.1573
17	rs2273280	76103663	1.16	0.421630287221885	2.83	1.16568278487026	0.534579573771188	0.499803800429346	0.1227	0.0794	0.0085	0.0047	0.0237	0.0052	0.0041	0.0221	0.1531	0.0135	0.0197	0.008	0.0881	0.0171	0.0101	0.0046	0.0038	0.0918	0.0733	0.0113	0.0108	0.0085	0.0286	0.011	0.0154	0.1573
17	rs7218589	76111203	1.17	0.382518045708746	2.83	1.16568278487026	0.279527446634502	0.559159522272148	0.1223	0.0783	0.0084	0.0049	0.0238	0.0055	0.0046	0.0223	0.1547	0.0131	0.0195	0.0089	0.0875	0.0172	0.01	0.0051	0.0044	0.0914	0.0731	0.0113	0.0109	0.009	0.0285	0.0108	0.0154	0.1554
17	rs3794741	76111251	1.17	0.382518045708746	2.83	1.16568278487026	0.28305633959587	0.527397818276271	0.1226	0.0783	0.0084	0.0049	0.0238	0.0055	0.0046	0.0223	0.1549	0.0131	0.0195	0.0089	0.0874	0.0172	0.01	0.0051	0.0044	0.0913	0.0731	0.0113	0.011	0.009	0.0285	0.0108	0.0154	0.1548
17	rs2613518	76114854	1.19	0.311838986457593	2.83	1.16568278487026	0.319847673492759	0.626900383599131	0.1211	0.0779	0.0092	0.0049	0.024	0.0058	0.0052	0.0228	0.1576	0.0127	0.0205	0.009	0.0844	0.0178	0.0097	0.0055	0.0049	0.0929	0.0738	0.0107	0.0107	0.0093	0.0295	0.0106	0.0147	0.1508
17	rs2073284	76117401	1.19	0.311838986457593	2.82	1.19802221324668	0.342360672092061	0.595944588185918	0.1195	0.0782	0.0093	0.0048	0.0238	0.0059	0.0052	0.0228	0.1593	0.0126	0.0206	0.0089	0.082	0.0183	0.0097	0.0055	0.0053	0.0938	0.0738	0.0107	0.0108	0.0092	0.0296	0.0106	0.0145	0.1513
17	rs12949780	76118444	1.19	0.311838986457593	2.82	1.19802221324668	0.303648105232882	0.590797925443311	0.1194	0.0781	0.0093	0.0049	0.0237	0.0059	0.0053	0.0228	0.1594	0.0126	0.0206	0.0089	0.0819	0.0182	0.0097	0.0055	0.0053	0.0941	0.0739	0.0106	0.0107	0.0093	0.0296	0.0106	0.0144	0.1514
17	rs62079069	76119095	1.19	0.311838986457593	2.82	1.19802221324668	0.313484044734949	0.604689575362961	0.1194	0.0781	0.0093	0.0049	0.0237	0.0059	0.0053	0.0228	0.1595	0.0125	0.0206	0.0089	0.0818	0.0182	0.0096	0.0055	0.0054	0.0943	0.0739	0.0106	0.0107	0.0093	0.0296	0.0106	0.0144	0.1515
17	rs3794738	76119293	1.19	0.311838986457593	2.82	1.19802221324668	0.292534698835519	0.56339110917095	0.1195	0.078	0.0093	0.0049	0.0237	0.0057	0.0052	0.0228	0.1595	0.0126	0.0206	0.0089	0.0819	0.0182	0.0097	0.0055	0.0054	0.0943	0.074	0.0106	0.0106	0.0093	0.0296	0.0106	0.0144	0.1515
17	rs9895373	76121004	1.2	0.280131383133392	2.81	1.23090422469309	0.256163110401529	0.488872469287129	0.1196	0.078	0.0093	0.005	0.0237	0.0056	0.0051	0.0228	0.1597	0.0124	0.0206	0.0089	0.0817	0.0181	0.0096	0.0054	0.0055	0.0947	0.0739	0.0101	0.0103	0.0093	0.0295	0.0106	0.0143	0.1524
17	rs2748427	76121864	1.19	0.311838986457593	2.81	1.23090422469309	0.272772378041432	0.486829760810797	0.1196	0.0782	0.0093	0.005	0.0237	0.0056	0.0051	0.0229	0.1597	0.0123	0.0205	0.0089	0.0816	0.0181	0.0096	0.0054	0.0055	0.0948	0.074	0.0099	0.0101	0.0093	0.0295	0.0106	0.0143	0.1526
17	rs3813026	76123528	1.2	0.280131383133392	2.8	1.26433078213629	0.290951370359986	0.497749473090016	0.1195	0.0783	0.0093	0.0049	0.0237	0.0056	0.0052	0.0229	0.1599	0.0123	0.0206	0.0089	0.0815	0.0181	0.0095	0.0054	0.0055	0.095	0.074	0.01	0.0101	0.0093	0.0297	0.0105	0.0141	0.1527
17	rs454139	76126094	1.2	0.280131383133392	2.8	1.26433078213629	0.347127031396978	0.495697307837316	0.1198	0.0783	0.0093	0.0047	0.0237	0.0056	0.0052	0.0229	0.1602	0.0121	0.0207	0.0088	0.0811	0.0182	0.0094	0.0054	0.0055	0.0955	0.074	0.0101	0.0099	0.0092	0.0298	0.0105	0.0138	0.1526
17	rs60591028	76129034	1.2	0.280131383133392	2.8	1.26433078213629	0.347705493584411	0.424244502495123	0.1199	0.0781	0.0092	0.0045	0.0238	0.0055	0.0052	0.0229	0.1609	0.0121	0.0206	0.0087	0.0797	0.0184	0.0092	0.0053	0.0053	0.0962	0.0746	0.0103	0.0099	0.0091	0.0298	0.0103	0.0136	0.153
17	rs77048878	76130264	1.2	0.280131383133392	2.79	1.29830379804321	0.376163940133853	0.392292726431946	0.12	0.0782	0.0092	0.0044	0.0238	0.0054	0.005	0.023	0.1611	0.0121	0.0206	0.0086	0.0793	0.0186	0.0091	0.0052	0.0052	0.0968	0.0746	0.0104	0.0099	0.009	0.0297	0.0102	0.0135	0.1534
17	rs7208422	76130575	1.2	0.280131383133392	2.79	1.29830379804321	0.372993786155433	0.41704182307281	0.1202	0.0782	0.0092	0.0044	0.0238	0.0054	0.005	0.023	0.1611	0.012	0.0205	0.0086	0.079	0.0186	0.0091	0.0051	0.0052	0.0968	0.0747	0.0104	0.0099	0.009	0.0297	0.0102	0.0138	0.1534
17	rs112802399	76130987	1.2	0.280131383133392	2.79	1.29830379804321	0.341630413738122	0.36066958952465	0.1204	0.0782	0.0091	0.0043	0.0237	0.0054	0.005	0.0229	0.1612	0.012	0.0206	0.0086	0.0791	0.0186	0.0091	0.005	0.0052	0.0967	0.0748	0.0104	0.0099	0.0089	0.0296	0.0102	0.0137	0.1533
17	rs55694641	76133693	1.2	0.280131383133392	2.8	1.26433078213629	0.359004565499112	0.353162798546631	0.1216	0.0784	0.009	0.0041	0.0235	0.0051	0.0049	0.0227	0.1619	0.0119	0.0208	0.0086	0.0786	0.0187	0.0088	0.0047	0.005	0.0972	0.0752	0.0106	0.0097	0.0089	0.0295	0.0101	0.0136	0.1533
17	rs11651741	76134407	1.2	0.280131383133392	2.79	1.29830379804321	0.354685812227297	0.337547162062978	0.1216	0.0784	0.009	0.0041	0.0235	0.0051	0.0048	0.0227	0.162	0.0118	0.0208	0.0087	0.0786	0.0187	0.0088	0.0047	0.005	0.0972	0.0752	0.0106	0.0097	0.0089	0.0295	0.0101	0.0136	0.1532
17	rs2871647	76137477	1.2	0.280131383133392	2.79	1.29830379804321	0.375506925234485	0.357285961179865	0.1217	0.0785	0.009	0.0041	0.0235	0.0051	0.0048	0.0227	0.1622	0.0118	0.0208	0.0087	0.0785	0.0187	0.0088	0.0047	0.005	0.0974	0.0752	0.0105	0.0097	0.009	0.0295	0.0101	0.0135	0.153
17	rs118166247	76138158	1.2	0.280131383133392	2.8	1.26433078213629	0.384647451842669	0.359791480993366	0.1218	0.0784	0.009	0.0041	0.0235	0.0051	0.0048	0.0227	0.1622	0.0118	0.0208	0.0087	0.0785	0.0187	0.0088	0.0047	0.005	0.0974	0.0752	0.0105	0.0096	0.009	0.0294	0.0101	0.0135	0.1529
17	rs4789015	76138577	1.2	0.280131383133392	2.81	1.23090422469309	0.405136713665195	0.397441281578974	0.1218	0.0784	0.009	0.0041	0.0235	0.0051	0.0048	0.0227	0.1622	0.0118	0.0208	0.0087	0.0785	0.0187	0.0088	0.0047	0.005	0.0974	0.0753	0.0105	0.0096	0.009	0.0294	0.0101	0.0135	0.1529
17	rs72896263	76140773	1.2	0.280131383133392	2.81	1.23090422469309	0.380999897844676	0.388059189181249	0.1224	0.0784	0.009	0.004	0.0235	0.0052	0.0049	0.0226	0.163	0.0119	0.0207	0.0086	0.0781	0.0187	0.0087	0.0047	0.005	0.0967	0.0756	0.0105	0.0097	0.0089	0.0294	0.0099	0.0135	0.1529
17	rs9915090	76141133	1.2	0.280131383133392	2.81	1.23090422469309	0.382655691767587	0.387546900138447	0.1224	0.0784	0.0089	0.004	0.0235	0.0052	0.0049	0.0226	0.1629	0.012	0.0207	0.0086	0.0781	0.0187	0.0086	0.0047	0.005	0.0969	0.0756	0.0105	0.0097	0.0088	0.0294	0.0099	0.0135	0.1528
17	rs11656744	76143434	1.2	0.280131383133392	2.81	1.23090422469309	0.343928231442495	0.303477778828455	0.1223	0.0782	0.009	0.0041	0.0234	0.0053	0.0049	0.0226	0.1629	0.012	0.0207	0.0086	0.078	0.0187	0.0085	0.0046	0.005	0.0973	0.0755	0.0105	0.0097	0.0088	0.0293	0.0099	0.0134	0.1529
17	rs60102597	76151697	1.2	0.280131383133392	2.82	1.19802221324668	1.28079704516836	0.291616992549309	0.1228	0.0769	0.0095	0.0041	0.0233	0.0057	0.0046	0.0242	0.1646	0.0113	0.0206	0.0073	0.0754	0.0187	0.0078	0.004	0.0052	0.1005	0.0751	0.0099	0.0087	0.0089	0.0291	0.0098	0.0125	0.1559
17	rs62079083	76153948	1.19	0.311838986457593	2.82	1.19802221324668	1.42265982497783	0.297055244751062	0.1226	0.0767	0.0096	0.0041	0.0233	0.0057	0.0048	0.0243	0.1653	0.0112	0.0206	0.0072	0.0752	0.0186	0.0077	0.0042	0.0053	0.1013	0.0751	0.0098	0.0085	0.0089	0.0291	0.0098	0.0124	0.1552
17	rs117337726	76153978	1.19	0.311838986457593	2.83	1.16568278487026	1.42010067070721	0.282932830997095	0.1226	0.0767	0.0096	0.0041	0.0233	0.0057	0.0048	0.0243	0.1653	0.0112	0.0206	0.0072	0.0752	0.0186	0.0077	0.0042	0.0053	0.1013	0.0751	0.0098	0.0085	0.0089	0.0291	0.0098	0.0124	0.1551
17	rs72898209	76157044	1.19	0.311838986457593	2.84	1.13388392478305	1.47839162843468	0.268218156124282	0.1222	0.0765	0.0097	0.0042	0.0232	0.0057	0.005	0.0244	0.1656	0.0111	0.0206	0.0071	0.0751	0.0186	0.0078	0.0046	0.0054	0.1025	0.075	0.0097	0.0084	0.0088	0.029	0.0097	0.0122	0.1545
17	rs4071641	76157266	1.19	0.311838986457593	2.84	1.13388392478305	1.52549971612224	0.368978652385791	0.1222	0.0765	0.0097	0.0042	0.0232	0.0057	0.005	0.0244	0.1656	0.0111	0.0206	0.0071	0.0751	0.0186	0.0078	0.0047	0.0054	0.1026	0.075	0.0097	0.0084	0.0088	0.0289	0.0097	0.0122	0.1544
17	rs72898212	76157271	1.19	0.311838986457593	2.84	1.13388392478305	1.52772267823617	0.374801309658333	0.1222	0.0765	0.0097	0.0042	0.0232	0.0057	0.005	0.0244	0.1655	0.0111	0.0206	0.0071	0.0751	0.0186	0.0078	0.0047	0.0054	0.1026	0.075	0.0097	0.0086	0.0088	0.0289	0.0097	0.0122	0.1544
17	rs2292235	76160881	1.19	0.311838986457593	2.84	1.13388392478305	1.65530456868792	0.542172066832104	0.1219	0.0764	0.0097	0.0042	0.0234	0.0057	0.0051	0.0246	0.1654	0.0111	0.0205	0.0071	0.0751	0.0187	0.0078	0.0047	0.0054	0.1029	0.075	0.0096	0.0086	0.0088	0.0289	0.0097	0.0122	0.154
17	rs3644	76162134	1.19	0.311838986457593	2.84	1.13388392478305	1.66530137465951	0.543431139272119	0.1215	0.0764	0.0097	0.0042	0.0234	0.0058	0.0051	0.0246	0.1653	0.0111	0.0205	0.0071	0.0753	0.0187	0.0078	0.0048	0.0054	0.1034	0.075	0.0096	0.0086	0.0088	0.0289	0.0097	0.0121	0.1538
17	rs560	76162135	1.19	0.311838986457593	2.84	1.13388392478305	1.66405060814656	0.545951448291419	0.1215	0.0764	0.0097	0.0042	0.0234	0.0058	0.0051	0.0246	0.1653	0.0111	0.0205	0.0071	0.0753	0.0187	0.0078	0.0048	0.0054	0.1034	0.0749	0.0097	0.0086	0.0088	0.0288	0.0097	0.0121	0.1538
17	rs12449983	76168857	1.19	0.311838986457593	2.85	1.10262356492582	1.78551325779555	0.492008882964021	0.1208	0.0766	0.0096	0.0043	0.0233	0.0057	0.0052	0.0247	0.1653	0.0111	0.0205	0.0069	0.0753	0.0185	0.0078	0.0049	0.0056	0.1035	0.0751	0.0096	0.0085	0.009	0.0287	0.0099	0.0119	0.1542
17	rs9897765	76168971	1.19	0.311838986457593	2.85	1.10262356492582	1.84243729208574	0.497612594724942	0.1208	0.0766	0.0096	0.0043	0.0234	0.0059	0.0052	0.0247	0.1653	0.0111	0.0205	0.0069	0.0753	0.0185	0.0078	0.0049	0.0056	0.1035	0.0751	0.0096	0.0085	0.009	0.0287	0.0099	0.0119	0.1542
17	rs2661680	76171428	1.19	0.311838986457593	2.84	1.13388392478305	1.80595631936794	0.432403595239717	0.1204	0.0764	0.0097	0.0044	0.0234	0.0059	0.0052	0.0249	0.165	0.0112	0.0205	0.0069	0.0755	0.0185	0.0078	0.0049	0.0057	0.1035	0.075	0.0096	0.0085	0.009	0.0286	0.01	0.0119	0.1541
17	rs117276569	76171962	1.19	0.311838986457593	2.83	1.16568278487026	1.7989902223504	0.414952784916233	0.1205	0.0763	0.0097	0.0044	0.0234	0.0059	0.0052	0.0249	0.165	0.0112	0.0205	0.0069	0.0754	0.0185	0.0078	0.0049	0.0057	0.1035	0.075	0.0096	0.0085	0.009	0.0285	0.01	0.0119	0.154
17	rs12452081	76172691	1.19	0.311838986457593	2.83	1.16568278487026	1.8471906538672	0.452180149977879	0.1206	0.0763	0.0098	0.0044	0.0234	0.0059	0.0053	0.025	0.165	0.0112	0.0205	0.0069	0.0753	0.0186	0.0078	0.0049	0.0057	0.1035	0.0751	0.0096	0.0085	0.009	0.0285	0.01	0.0119	0.154
17	rs2854704	76175824	1.19	0.311838986457593	2.81	1.23090422469309	1.77537529466241	0.443125444098646	0.1206	0.076	0.0098	0.0044	0.0233	0.006	0.0053	0.025	0.1648	0.0113	0.0206	0.007	0.075	0.0186	0.0078	0.0049	0.0057	0.1034	0.0753	0.0096	0.0084	0.009	0.0284	0.01	0.0119	0.1542
17	rs73377437	76180084	1.19	0.311838986457593	2.81	1.23090422469309	1.74762603767733	0.389981945165096	0.1208	0.0757	0.0098	0.0044	0.0234	0.006	0.0054	0.025	0.1647	0.0114	0.0206	0.007	0.0747	0.0186	0.0078	0.0049	0.0058	0.1034	0.0753	0.0096	0.0084	0.0089	0.0283	0.01	0.012	0.1541
17	rs72898268	76180396	1.19	0.311838986457593	2.81	1.23090422469309	1.73248714687354	0.350048326218706	0.1208	0.0757	0.0098	0.0044	0.0234	0.006	0.0054	0.025	0.1647	0.0114	0.0206	0.0071	0.0747	0.0186	0.0078	0.0049	0.0058	0.1034	0.0753	0.0096	0.0084	0.0089	0.0282	0.01	0.012	0.1541
17	rs72898285	76186886	1.19	0.311838986457593	2.81	1.23090422469309	1.65572067625078	0.37912143210905	0.1207	0.0753	0.0099	0.0044	0.0235	0.0061	0.0055	0.025	0.1647	0.0114	0.0205	0.0072	0.0747	0.0186	0.0078	0.005	0.0059	0.1034	0.0753	0.0097	0.0084	0.0089	0.0281	0.0101	0.0122	0.154
17	rs77585764	76187108	1.19	0.311838986457593	2.81	1.23090422469309	1.65166521028704	0.371886772123431	0.1207	0.0753	0.0099	0.0045	0.0235	0.0061	0.0055	0.025	0.1647	0.0115	0.0205	0.0072	0.0746	0.0186	0.0078	0.005	0.0059	0.1034	0.0753	0.0097	0.0084	0.0089	0.0281	0.0101	0.0122	0.154
17	rs118074797	76189051	1.19	0.311838986457593	2.8	1.26433078213629	1.61656312988651	0.318137967515248	0.1207	0.0751	0.0099	0.0044	0.0235	0.0061	0.0055	0.025	0.1646	0.0115	0.0205	0.0072	0.0747	0.0187	0.0078	0.005	0.0059	0.1036	0.0751	0.0097	0.0084	0.0089	0.0281	0.0101	0.0123	0.1538
17	rs113661256	76195118	1.19	0.311838986457593	2.81	1.23090422469309	1.70886589639785	0.407274209569924	0.12	0.0727	0.01	0.0041	0.0236	0.0061	0.0054	0.0255	0.1642	0.012	0.0203	0.0075	0.0771	0.0192	0.0078	0.005	0.006	0.1058	0.0727	0.0099	0.0084	0.0091	0.0283	0.0101	0.0129	0.1524
17	rs73381537	76195908	1.19	0.311838986457593	2.8	1.26433078213629	1.73174726461526	0.408962736705235	0.12	0.0724	0.01	0.004	0.0236	0.0061	0.0054	0.0255	0.1642	0.012	0.0203	0.0075	0.0773	0.0193	0.0078	0.005	0.0061	0.1059	0.0725	0.01	0.0084	0.0091	0.0283	0.0102	0.0129	0.1523
17	rs8071128	76197046	1.19	0.311838986457593	2.79	1.29830379804321	1.74752001170533	0.377595098622985	0.1199	0.0723	0.01	0.004	0.0236	0.0061	0.0054	0.0256	0.1643	0.0121	0.0203	0.0075	0.0772	0.0193	0.0078	0.005	0.0061	0.106	0.0723	0.01	0.0084	0.0091	0.0284	0.0102	0.013	0.1522
17	rs35822441	76198754	1.19	0.311838986457593	2.78	1.33282513578435	1.86960928634378	0.41651929660244	0.1199	0.072	0.01	0.004	0.0237	0.0061	0.0054	0.0257	0.1645	0.0122	0.0203	0.0075	0.0771	0.0195	0.0076	0.005	0.0061	0.1062	0.072	0.01	0.0083	0.0092	0.0285	0.0101	0.0131	0.1522
17	rs72897843	76200965	1.19	0.311838986457593	2.77	1.36789661096653	1.91220665592022	0.445916567275182	0.1194	0.0718	0.0101	0.0041	0.0237	0.0062	0.0054	0.0257	0.1647	0.0122	0.0203	0.0076	0.0772	0.0196	0.0076	0.0051	0.0062	0.1062	0.0717	0.0101	0.0083	0.0092	0.0285	0.0101	0.0132	0.152
17	rs3764383	76208851	1.19	0.311838986457593	2.76	1.40351999273484	2.04897433621704	0.537561667490423	0.1182	0.0711	0.0103	0.0043	0.0236	0.0065	0.0056	0.0259	0.1653	0.0123	0.0202	0.0079	0.0772	0.0197	0.0074	0.0051	0.0065	0.1063	0.071	0.0102	0.0083	0.0093	0.0287	0.0101	0.0135	0.1516
17	rs2661688	76216065	1.19	0.311838986457593	2.76	1.40351999273484	2.15598222486577	0.54301136817951	0.1181	0.071	0.0103	0.0043	0.0236	0.0065	0.0056	0.0259	0.1655	0.0123	0.0203	0.0079	0.0773	0.0198	0.0072	0.0052	0.0065	0.1064	0.0708	0.0102	0.0083	0.0093	0.0287	0.0101	0.0135	0.1516
17	rs4789559	76218857	1.19	0.311838986457593	2.75	1.43969700504398	2.26382840348195	0.677029823050431	0.1181	0.071	0.0103	0.0043	0.0236	0.0065	0.0056	0.0259	0.1656	0.0124	0.0203	0.0079	0.0773	0.0198	0.0072	0.0052	0.0065	0.1064	0.0707	0.0103	0.0083	0.0093	0.0287	0.0101	0.0135	0.1515
17	rs2071214	76219591	1.19	0.311838986457593	2.75	1.43969700504398	2.2849047827812	0.68500178247028	0.1181	0.0709	0.0103	0.0043	0.0236	0.0065	0.0056	0.0259	0.1656	0.0124	0.0203	0.0079	0.0772	0.0198	0.0072	0.0051	0.0065	0.1064	0.0707	0.0103	0.0083	0.0093	0.0288	0.0101	0.0135	0.1516
17	rs17885521	76219685	1.19	0.311838986457593	2.74	1.47642932789886	2.2860646397183	0.684853961484667	0.1181	0.0709	0.0103	0.0043	0.0236	0.0065	0.0056	0.0259	0.1656	0.0124	0.0203	0.0079	0.0772	0.0198	0.0072	0.0051	0.0065	0.1064	0.0707	0.0103	0.0083	0.0093	0.0288	0.0101	0.0135	0.1516
17	rs2661694	76221008	1.19	0.311838986457593	2.73	1.51371859856499	2.29744120425774	0.692994802253827	0.1181	0.0709	0.0103	0.0043	0.0236	0.0065	0.0056	0.026	0.1656	0.0124	0.0203	0.0079	0.0772	0.0199	0.0073	0.0052	0.0065	0.1064	0.0706	0.0103	0.0083	0.0093	0.0288	0.0101	0.0136	0.1516
17	rs28612787	76222307	1.19	0.311838986457593	2.73	1.51371859856499	2.30325252940979	0.700414324564901	0.1181	0.0708	0.0103	0.0043	0.0236	0.0065	0.0056	0.026	0.1656	0.0124	0.0203	0.0079	0.0771	0.0198	0.0073	0.0052	0.0065	0.1064	0.0705	0.0103	0.0083	0.0093	0.0288	0.0101	0.0136	0.1516
17	rs1508146	76222563	1.19	0.311838986457593	2.73	1.51371859856499	2.29662799337147	0.693587709237662	0.118	0.0708	0.0103	0.0043	0.0236	0.0065	0.0056	0.026	0.1656	0.0124	0.0203	0.0079	0.0771	0.0198	0.0073	0.0052	0.0065	0.1064	0.0705	0.0103	0.0083	0.0093	0.0288	0.0101	0.0136	0.1517
17	rs55834628	76228998	1.18	0.345943801679723	2.73	1.51371859856499	2.0252916620703	0.773578903089797	0.1178	0.07	0.0103	0.0047	0.0236	0.0068	0.0058	0.0259	0.166	0.0126	0.0202	0.0083	0.0779	0.0202	0.0074	0.0054	0.0069	0.1059	0.0698	0.0105	0.0083	0.0094	0.0289	0.01	0.014	0.1495
17	rs117222901	76230159	1.18	0.345943801679723	2.74	1.47642932789886	1.95182381147741	0.76417658955759	0.1177	0.0698	0.0104	0.0048	0.0236	0.0068	0.0059	0.0261	0.166	0.0126	0.0202	0.0084	0.078	0.0203	0.0075	0.0054	0.0069	0.1058	0.0695	0.0105	0.0083	0.0094	0.0288	0.01	0.0141	0.1491
17	rs78780583	76230184	1.18	0.345943801679723	2.75	1.43969700504398	1.95039239614871	0.768571353376169	0.1177	0.0698	0.0104	0.0048	0.0236	0.0068	0.0059	0.0261	0.166	0.0126	0.0202	0.0084	0.078	0.0203	0.0075	0.0054	0.0069	0.1058	0.0695	0.0105	0.0083	0.0094	0.0288	0.01	0.0141	0.1491
17	rs79885699	76230693	1.18	0.345943801679723	2.76	1.40351999273484	1.95964778217782	0.775401566944082	0.1177	0.0698	0.0104	0.0048	0.0236	0.0069	0.0059	0.0262	0.166	0.0127	0.0202	0.0084	0.0781	0.0203	0.0075	0.0054	0.0069	0.1058	0.0694	0.0105	0.0083	0.0094	0.0288	0.01	0.0141	0.149
17	rs12947378	76232523	1.18	0.345943801679723	2.72	1.55156641274857	1.9871698228881	0.938868083587914	0.1175	0.0695	0.0105	0.005	0.0236	0.007	0.006	0.0265	0.1662	0.0127	0.0203	0.0086	0.0782	0.0205	0.0076	0.0056	0.007	0.1055	0.069	0.0106	0.0083	0.0095	0.0289	0.0099	0.0142	0.148
17	rs80014151	76235791	1.18	0.345943801679723	2.7	1.62894385356865	1.5780482419796	0.909404587497018	0.1174	0.0686	0.0105	0.0052	0.0235	0.0069	0.0062	0.0266	0.1671	0.0129	0.0203	0.0089	0.0789	0.0208	0.0078	0.0058	0.0069	0.1049	0.0688	0.0106	0.0083	0.0096	0.0285	0.0098	0.0145	0.1463
17	rs7211670	76236477	1.17	0.382518045708746	2.7	1.62894385356865	1.57079369114054	0.982052000679643	0.1173	0.0686	0.0106	0.0052	0.0235	0.0069	0.0062	0.0266	0.1673	0.013	0.0203	0.009	0.0791	0.0209	0.008	0.0058	0.0069	0.1048	0.0687	0.0107	0.0083	0.0096	0.0284	0.0098	0.0145	0.146
17	rs7211218	76236954	1.17	0.382518045708746	2.7	1.62894385356865	1.44893977775252	0.914590343125206	0.1174	0.0687	0.0105	0.0052	0.0233	0.0069	0.0063	0.0266	0.1677	0.013	0.0203	0.009	0.0792	0.0209	0.008	0.0058	0.0069	0.1048	0.0685	0.0107	0.0083	0.0096	0.0282	0.0098	0.0145	0.1459
17	rs11658812	76237874	1.18	0.345943801679723	2.7	1.62894385356865	1.29407342904031	0.821416450214918	0.1174	0.0687	0.0104	0.0053	0.0232	0.007	0.0066	0.0266	0.1676	0.0132	0.0204	0.009	0.0791	0.0208	0.008	0.006	0.0069	0.1045	0.0683	0.0107	0.0083	0.0097	0.0277	0.0097	0.0145	0.1461
17	rs78090381	76237963	1.17	0.382518045708746	2.7	1.62894385356865	1.30092158356178	0.837444346133973	0.1174	0.0687	0.0104	0.0053	0.0232	0.007	0.0066	0.0266	0.1676	0.0132	0.0203	0.009	0.0791	0.0208	0.008	0.006	0.0069	0.1044	0.0683	0.0108	0.0083	0.0097	0.0276	0.0097	0.0144	0.1462
17	rs60278634	76237978	1.17	0.382518045708746	2.7	1.62894385356865	1.30578067449377	0.859742547977216	0.1175	0.0687	0.0104	0.0053	0.0232	0.007	0.0066	0.0266	0.1676	0.0132	0.0203	0.009	0.0791	0.0208	0.008	0.006	0.0069	0.1043	0.0683	0.0108	0.0083	0.0097	0.0276	0.0097	0.0144	0.1462
17	rs72901738	76238492	1.18	0.345943801679723	2.68	1.70857362779915	1.27238426721123	0.82157025495164	0.1175	0.0685	0.0104	0.0054	0.0232	0.007	0.0067	0.0267	0.1676	0.0133	0.0202	0.0088	0.0793	0.0209	0.008	0.0061	0.0069	0.1044	0.0684	0.0108	0.0082	0.0097	0.0274	0.0097	0.0145	0.1461
17	rs11656102	76243058	1.17	0.382518045708746	2.66	1.79046711851491	1.24586863097851	1.11409946855064	0.1173	0.0664	0.0101	0.0058	0.0234	0.0073	0.0072	0.0274	0.1673	0.0143	0.0205	0.0091	0.0803	0.0209	0.0082	0.0066	0.0069	0.1046	0.0694	0.011	0.0077	0.0092	0.0247	0.0093	0.0154	0.1456
17	rs57949244	76246146	1.16	0.421630287221885	2.69	1.66847647402654	1.29169881796827	1.19628794946627	0.117	0.0657	0.0101	0.0059	0.0236	0.0075	0.0073	0.0275	0.1674	0.0144	0.0205	0.0091	0.0802	0.0209	0.0082	0.0066	0.007	0.1052	0.0695	0.0109	0.0076	0.0091	0.0245	0.0093	0.0156	0.1453
17	rs57202259	76246210	1.16	0.421630287221885	2.7	1.62894385356865	1.2914139763318	1.20721440841891	0.117	0.0657	0.0101	0.0059	0.0236	0.0075	0.0073	0.0275	0.1674	0.0144	0.0205	0.0091	0.0802	0.0209	0.0082	0.0066	0.007	0.105	0.0696	0.0109	0.0076	0.0091	0.0245	0.0093	0.0156	0.1453
17	rs1567237	76246294	1.16	0.421630287221885	2.71	1.5899743257468	1.25177372514621	1.21749460628171	0.117	0.0657	0.0101	0.006	0.0236	0.0075	0.0073	0.0275	0.1672	0.0144	0.0205	0.0091	0.0802	0.0209	0.0082	0.0066	0.007	0.105	0.0696	0.0109	0.0076	0.0091	0.0245	0.0093	0.0156	0.1453
17	rs1109279	76248130	1.16	0.421630287221885	2.71	1.5899743257468	1.28079704516836	1.23776792095723	0.117	0.0655	0.0101	0.006	0.0236	0.0075	0.0074	0.0275	0.1669	0.0143	0.0206	0.0091	0.0805	0.0213	0.0083	0.0066	0.007	0.1049	0.0696	0.0109	0.0076	0.0091	0.0246	0.0093	0.0156	0.1451
17	rs79304484	76251243	1.16	0.421630287221885	2.75	1.43969700504398	1.15096010250038	1.27380360020706	0.1172	0.0652	0.01	0.0063	0.0236	0.0074	0.0074	0.0276	0.1663	0.0143	0.0208	0.0092	0.081	0.0213	0.0084	0.0066	0.007	0.1047	0.0696	0.0108	0.0075	0.0093	0.0245	0.0092	0.0157	0.1449
17	rs3887417	76253657	1.16	0.421630287221885	2.82	1.19802221324668	1.18539197897189	1.39227937664639	0.1179	0.0649	0.0101	0.0063	0.0237	0.0076	0.0074	0.0276	0.1659	0.0143	0.0208	0.0091	0.081	0.0213	0.0084	0.0067	0.007	0.1044	0.0695	0.0108	0.0074	0.0093	0.0244	0.0092	0.0158	0.1449
17	rs12952267	76253996	1.16	0.421630287221885	2.81	1.23090422469309	1.16023660168156	1.3384677591208	0.1179	0.0649	0.0101	0.0063	0.0237	0.0076	0.0074	0.0276	0.1659	0.0144	0.0208	0.0091	0.081	0.0213	0.0084	0.0067	0.007	0.1044	0.0694	0.0108	0.0074	0.0093	0.0244	0.0092	0.0158	0.145
17	rs116311592	76257809	1.15	0.46334549806667	2.83	1.16568278487026	1.14660483015138	1.3722704332059	0.1179	0.0649	0.01	0.0063	0.0239	0.0075	0.0074	0.0277	0.1657	0.0145	0.0207	0.0091	0.081	0.0214	0.0084	0.0067	0.0069	0.1041	0.0695	0.0108	0.0074	0.0093	0.0243	0.0092	0.0159	0.1451
17	rs1075927	76262742	1.15	0.46334549806667	2.84	1.13388392478305	1.15232245733091	1.49302121838603	0.1172	0.0642	0.0099	0.0064	0.0237	0.0075	0.0074	0.0284	0.1649	0.0147	0.0202	0.009	0.081	0.0219	0.0085	0.0068	0.0069	0.104	0.07	0.0109	0.0074	0.0094	0.0239	0.0098	0.0166	0.1448
17	rs73999697	76263742	1.14	0.507725131913635	2.84	1.13388392478305	1.39284462530143	1.8448451900426	0.1165	0.0637	0.0097	0.0068	0.0234	0.0077	0.0079	0.0285	0.1628	0.0153	0.0194	0.0089	0.081	0.0229	0.0087	0.0072	0.007	0.1039	0.0702	0.0109	0.0074	0.0096	0.0234	0.0105	0.0168	0.1454
17	rs6501186	76263906	1.13	0.554827224596281	2.84	1.13388392478305	1.37432991065168	1.77184567698769	0.1167	0.0637	0.0097	0.0067	0.0234	0.0076	0.0078	0.0285	0.1628	0.0154	0.0193	0.0089	0.0806	0.023	0.0087	0.0073	0.0069	0.104	0.0705	0.0108	0.0074	0.0097	0.0232	0.0106	0.0169	0.1457
17	rs60531483	76264005	1.13	0.554827224596281	2.85	1.10262356492582	1.218825553736	1.61465343860117	0.1172	0.0633	0.0096	0.0067	0.0233	0.0072	0.0077	0.0283	0.1626	0.0154	0.0193	0.0088	0.0806	0.023	0.0087	0.0072	0.0069	0.1043	0.0708	0.0108	0.0074	0.0097	0.023	0.0106	0.0169	0.1461
17	rs4789566	76264494	1.13	0.554827224596281	2.87	1.0417097985148	1.17576228417584	1.52897479416795	0.1182	0.062	0.0093	0.0065	0.0233	0.0072	0.0075	0.0284	0.1618	0.0155	0.0192	0.0088	0.0816	0.023	0.0086	0.0069	0.0068	0.1048	0.0711	0.0107	0.0072	0.0097	0.0215	0.0107	0.0171	0.1483
17	rs66478977	76265005	1.13	0.554827224596281	2.87	1.0417097985148	1.17832720110188	1.63448643291858	0.119	0.0611	0.009	0.0064	0.0233	0.007	0.0074	0.0285	0.161	0.0157	0.0191	0.0087	0.0822	0.0231	0.0085	0.0066	0.0065	0.1048	0.0711	0.0106	0.007	0.0097	0.0213	0.0105	0.0176	0.1501
17	rs58724615	76265804	1.12	0.604706511137083	2.89	0.982923819582558	1.20197121645799	1.62178210765097	0.1198	0.0607	0.0087	0.0062	0.0235	0.0069	0.0074	0.0284	0.1602	0.0157	0.0189	0.0086	0.0824	0.0232	0.0084	0.0064	0.0064	0.1042	0.0718	0.0106	0.007	0.0098	0.0212	0.0106	0.0181	0.1511
17	rs749885	76266808	1.12	0.604706511137083	2.9	0.954322971774498	1.38620766914491	1.75141949370802	0.1205	0.0605	0.0084	0.0064	0.0235	0.0071	0.0077	0.0283	0.1593	0.0157	0.0186	0.0087	0.082	0.0234	0.0084	0.0065	0.0065	0.1034	0.0719	0.0105	0.007	0.0098	0.0212	0.0108	0.0179	0.152
17	rs10852709	76267005	1.11	0.657414555049712	2.91	0.926247013494653	1.35764935467323	1.59242912434275	0.1206	0.0605	0.0083	0.0062	0.0234	0.0068	0.0076	0.0282	0.1592	0.0158	0.0186	0.0086	0.0822	0.0234	0.0084	0.0064	0.0063	0.1036	0.0722	0.0105	0.007	0.0098	0.0212	0.0109	0.0179	0.1522
17	rs872359	76267843	1.11	0.657414555049712	2.91	0.926247013494653	1.31513705185127	1.5640239560555	0.1209	0.0603	0.0082	0.0061	0.0232	0.0067	0.0075	0.0282	0.1593	0.0159	0.0187	0.0086	0.0824	0.0233	0.0084	0.0064	0.0062	0.1037	0.0724	0.0105	0.0069	0.0098	0.0211	0.0109	0.0179	0.1522
17	rs9896784	76269051	1.11	0.657414555049712	2.91	0.926247013494653	1.32797141021514	1.5389761489897	0.1212	0.0601	0.008	0.0061	0.023	0.0066	0.0075	0.0283	0.1593	0.016	0.0188	0.0085	0.0825	0.0233	0.0084	0.0063	0.0062	0.1036	0.0726	0.0104	0.0068	0.0097	0.0211	0.011	0.0179	0.1525
17	rs17561288	76269932	1.11	0.657414555049712	2.93	0.871659766409689	1.33632938599848	1.51915588460506	0.1214	0.0599	0.008	0.0061	0.0229	0.0066	0.0075	0.0284	0.1593	0.0161	0.0189	0.0084	0.0825	0.0232	0.0084	0.0063	0.0062	0.1036	0.0727	0.0104	0.0068	0.0097	0.021	0.011	0.0179	0.1526
17	rs11077353	76274131	1.11	0.657414555049712	2.94	0.845143312120842	1.42965698093054	1.43124514966005	0.122	0.0597	0.0079	0.006	0.0225	0.0065	0.0075	0.0286	0.1591	0.0162	0.0192	0.0084	0.0827	0.023	0.0083	0.0061	0.0062	0.1035	0.0729	0.0103	0.0065	0.0097	0.0209	0.0111	0.0179	0.1531
17	rs62080374	76275715	1.11	0.657414555049712	3	0.696751202985924	1.32241044742131	1.38786651766142	0.1221	0.0598	0.0079	0.0059	0.0225	0.0064	0.0074	0.0285	0.1591	0.0163	0.0193	0.0085	0.0831	0.023	0.0083	0.0061	0.0063	0.1034	0.0728	0.0103	0.0065	0.0097	0.0209	0.0111	0.0179	0.1531
17	rs12603268	76277651	1.1	0.712999886098274	3.02	0.651294786134349	1.37063809929648	1.45549470184953	0.1223	0.0602	0.0079	0.0057	0.0224	0.0063	0.0073	0.0284	0.1591	0.0163	0.0193	0.0086	0.0836	0.0229	0.0082	0.006	0.0063	0.1033	0.0726	0.0103	0.0064	0.0096	0.0209	0.0111	0.0179	0.153
17	rs4789574	76279899	1.1	0.712999886098274	3.01	0.673776155564303	1.17759414469377	1.30934355418051	0.1226	0.0605	0.0078	0.0058	0.0223	0.0061	0.0072	0.028	0.1594	0.0164	0.0194	0.0086	0.0835	0.0227	0.0083	0.0058	0.0065	0.103	0.0727	0.0102	0.0063	0.0096	0.0208	0.0112	0.0178	0.1532
17	rs77200369	76280072	1.1	0.712999886098274	3.02	0.651294786134349	1.19809470941653	1.34369792067235	0.1227	0.0604	0.0078	0.0059	0.0223	0.0061	0.0072	0.028	0.1594	0.0164	0.0194	0.0086	0.0835	0.0227	0.0083	0.0058	0.0065	0.103	0.0727	0.0102	0.0063	0.0096	0.0208	0.0112	0.0178	0.1533
17	rs9302874	76280560	1.1	0.712999886098274	3.02	0.651294786134349	1.23866590206507	1.45412678205718	0.1226	0.0605	0.0078	0.0059	0.0222	0.006	0.0072	0.028	0.1594	0.0164	0.0194	0.0086	0.0835	0.0227	0.0084	0.0058	0.0066	0.103	0.0728	0.0102	0.0063	0.0096	0.0208	0.0112	0.0178	0.1534
17	rs62080391	76290190	1.1	0.712999886098274	3.02	0.651294786134349	1.2454940672051	1.18868298566908	0.1231	0.061	0.0076	0.0058	0.0218	0.0058	0.0071	0.0272	0.1595	0.0161	0.0197	0.009	0.084	0.0224	0.0086	0.0053	0.0066	0.103	0.0731	0.0103	0.0059	0.0096	0.0208	0.0114	0.0179	0.1538
17	rs7221459	76290245	1.1	0.712999886098274	3.02	0.651294786134349	1.27417847320969	1.23743509976842	0.1231	0.061	0.0076	0.0058	0.0218	0.0058	0.0071	0.0272	0.1595	0.0161	0.0197	0.009	0.084	0.0224	0.0086	0.0053	0.0066	0.1029	0.0732	0.0103	0.0059	0.0096	0.0208	0.0114	0.0179	0.1538
17	rs56088621	76295532	1.1	0.712999886098274	3.02	0.651294786134349	1.39352851286377	1.1158961135174	0.1231	0.0612	0.0076	0.006	0.0214	0.0054	0.007	0.0269	0.1597	0.016	0.0197	0.0092	0.0836	0.0227	0.0087	0.0051	0.0065	0.1034	0.0729	0.0104	0.0059	0.0095	0.0211	0.0115	0.018	0.1535
17	rs57278456	76299822	1.09	0.771508143262462	3.02	0.651294786134349	1.6280271513508	0.975518384309751	0.1226	0.0614	0.0075	0.0062	0.0211	0.0051	0.0069	0.0265	0.1599	0.016	0.0199	0.0094	0.0834	0.023	0.0087	0.0048	0.0065	0.1038	0.0732	0.0106	0.0058	0.0094	0.0213	0.0116	0.0181	0.1531
17	rs937894	76300505	1.09	0.771508143262462	3.02	0.651294786134349	1.73819852319773	0.978863809807318	0.1226	0.0615	0.0076	0.0062	0.021	0.0051	0.007	0.0265	0.1599	0.0159	0.02	0.0095	0.0833	0.023	0.0088	0.0048	0.0064	0.1038	0.0734	0.0106	0.0058	0.0095	0.0213	0.0116	0.0181	0.153
17	rs72911075	76301713	1.09	0.771508143262462	3.02	0.651294786134349	1.67124705555625	0.94487808251207	0.1222	0.0615	0.0075	0.0062	0.0209	0.005	0.0069	0.0264	0.1605	0.0158	0.02	0.0097	0.0831	0.0231	0.0088	0.0047	0.0064	0.1037	0.0736	0.0107	0.0058	0.0095	0.0212	0.0114	0.0182	0.1531
17	rs62079100	76301953	1.09	0.771508143262462	3.02	0.651294786134349	1.69856743204442	0.971538650892468	0.1221	0.0615	0.0075	0.0062	0.0208	0.005	0.0069	0.0264	0.1605	0.0158	0.02	0.0097	0.0831	0.0232	0.0088	0.0047	0.0064	0.1037	0.0736	0.0107	0.0059	0.0095	0.0212	0.0114	0.0182	0.1531
17	rs882357	76301995	1.09	0.771508143262462	3.02	0.651294786134349	1.70960233784205	0.981414201181894	0.1221	0.0615	0.0075	0.0062	0.0208	0.005	0.0069	0.0264	0.1605	0.0158	0.02	0.0097	0.0831	0.0232	0.0088	0.0047	0.0064	0.1037	0.0736	0.0107	0.0059	0.0095	0.0212	0.0114	0.0182	0.1531
17	rs906561	76302044	1.09	0.771508143262462	3.03	0.629303794260587	1.69489471826224	0.968675212661196	0.1221	0.0615	0.0075	0.0062	0.0208	0.005	0.0069	0.0264	0.1606	0.0158	0.02	0.0097	0.0831	0.0232	0.0088	0.0047	0.0064	0.1037	0.0737	0.0107	0.0059	0.0095	0.0212	0.0114	0.0182	0.1531
17	rs66497674	76302360	1.09	0.771508143262462	3.05	0.586779315918157	1.65634490712876	0.945194608415154	0.1219	0.0614	0.0075	0.0062	0.0208	0.005	0.0069	0.0263	0.1608	0.0158	0.02	0.0098	0.0831	0.0232	0.0087	0.0047	0.0063	0.1038	0.0737	0.0107	0.0059	0.0095	0.0212	0.0113	0.0182	0.1532
17	rs6501194	76302490	1.09	0.771508143262462	3.05	0.586779315918157	1.61048142217347	0.943295767735633	0.1217	0.0614	0.0074	0.0061	0.0208	0.005	0.0068	0.0263	0.1608	0.0158	0.02	0.0098	0.0831	0.0232	0.0088	0.0047	0.0063	0.1038	0.0737	0.0107	0.0059	0.0095	0.0212	0.0113	0.0182	0.1533
17	rs12450175	76303016	1.09	0.771508143262462	3.05	0.586779315918157	1.40536975842907	0.917893447151505	0.1214	0.0614	0.0074	0.0061	0.0208	0.0052	0.0068	0.0263	0.1609	0.0157	0.02	0.0098	0.0831	0.0232	0.0087	0.0047	0.0063	0.1039	0.0738	0.0107	0.0059	0.0095	0.0212	0.0113	0.0182	0.1534
17	rs9915291	76305613	1.09	0.771508143262462	3.05	0.586779315918157	1.37151213940633	0.899364332054044	0.123	0.0604	0.0081	0.0062	0.0207	0.005	0.0064	0.0261	0.1606	0.015	0.0193	0.0102	0.0804	0.024	0.0095	0.0044	0.0057	0.1046	0.0741	0.0109	0.0063	0.01	0.0214	0.0112	0.0182	0.1541
17	rs59745781	76308971	1.09	0.771508143262462	3.05	0.586779315918157	1.06827595956859	0.987795814305642	0.1246	0.0596	0.0083	0.0058	0.0202	0.0048	0.0057	0.026	0.1605	0.0144	0.019	0.0105	0.079	0.0242	0.0098	0.0042	0.0056	0.1015	0.0763	0.0113	0.0068	0.0104	0.0223	0.0116	0.0188	0.1545
17	rs11651572	76309843	1.09	0.771508143262462	3.05	0.586779315918157	1.03151104344846	0.994664975487649	0.1247	0.0597	0.0083	0.0058	0.0202	0.0048	0.0056	0.026	0.1605	0.0143	0.019	0.0105	0.0791	0.0241	0.0098	0.0042	0.0056	0.1013	0.0765	0.0114	0.0068	0.0104	0.0224	0.0116	0.0188	0.1544
17	rs75316409	76313053	1.09	0.771508143262462	3.05	0.586779315918157	0.946433127807321	0.943295767735633	0.1252	0.0597	0.0083	0.0057	0.0202	0.0048	0.0056	0.026	0.1603	0.0143	0.019	0.0103	0.0793	0.024	0.0098	0.0041	0.0055	0.1011	0.0763	0.0115	0.0069	0.0104	0.0224	0.0115	0.0189	0.1544
17	rs116130032	76313663	1.09	0.771508143262462	3.05	0.586779315918157	0.935635143423443	0.939974617464133	0.1252	0.0597	0.0083	0.0057	0.0201	0.0048	0.0056	0.026	0.1602	0.0143	0.019	0.0103	0.0794	0.024	0.0099	0.0041	0.0055	0.1011	0.0763	0.0115	0.0069	0.0104	0.0224	0.0115	0.0189	0.1544
17	rs67944473	76314666	1.09	0.771508143262462	3.05	0.586779315918157	0.949623716963868	0.932076490250348	0.1254	0.0597	0.0083	0.0057	0.0201	0.0048	0.0056	0.026	0.1601	0.0143	0.019	0.0103	0.0793	0.024	0.0099	0.0041	0.0055	0.1011	0.0763	0.0116	0.0069	0.0104	0.0224	0.0115	0.0189	0.1545
17	rs7207352	76318708	1.09	0.771508143262462	3.05	0.586779315918157	1.0185071074931	0.942662988840735	0.1251	0.0598	0.0083	0.0056	0.0199	0.0048	0.0056	0.0258	0.1599	0.0142	0.0191	0.0101	0.0794	0.0239	0.01	0.0041	0.0055	0.1013	0.0765	0.0118	0.007	0.0105	0.0225	0.0116	0.0191	0.1544
17	rs79710941	76319413	1.09	0.771508143262462	3.05	0.586779315918157	1.00780785665874	0.942504807254933	0.1251	0.0598	0.0084	0.0056	0.0199	0.0048	0.0055	0.0257	0.1599	0.0142	0.0191	0.0101	0.0793	0.0239	0.01	0.004	0.0055	0.1014	0.0766	0.0118	0.007	0.0105	0.0225	0.0116	0.0191	0.1544
17	rs72894765	76321108	1.09	0.771508143262462	3.05	0.586779315918157	1.03525116528166	0.963112158368874	0.1248	0.0599	0.0083	0.0056	0.0199	0.0047	0.0054	0.0255	0.1598	0.0142	0.0192	0.0101	0.0793	0.024	0.0101	0.004	0.0055	0.1015	0.0766	0.0119	0.007	0.0106	0.0227	0.0116	0.0192	0.1544
17	rs56150035	76321176	1.09	0.771508143262462	3.05	0.586779315918157	1.05236839898954	0.97918253807728	0.1248	0.0599	0.0083	0.0056	0.0199	0.0047	0.0054	0.0255	0.1598	0.0142	0.0192	0.0101	0.0794	0.024	0.0101	0.0039	0.0054	0.1015	0.0766	0.0119	0.007	0.0106	0.0227	0.0116	0.0192	0.1543
17	rs60628976	76321433	1.09	0.771508143262462	3.04	0.607799794750251	1.06017835457212	0.982052000679643	0.1248	0.0599	0.0083	0.0056	0.0199	0.0047	0.0054	0.0255	0.1598	0.0142	0.0192	0.0101	0.0794	0.024	0.0101	0.0039	0.0054	0.1015	0.0766	0.0119	0.007	0.0106	0.0227	0.0116	0.0192	0.1543
17	rs4789576	76321986	1.09	0.771508143262462	3.04	0.607799794750251	1.09707887920596	1.00859106264655	0.1249	0.0598	0.0083	0.0056	0.0198	0.0047	0.0054	0.0254	0.1597	0.0142	0.0191	0.0101	0.0792	0.024	0.0102	0.0039	0.0054	0.1015	0.0766	0.012	0.0071	0.0107	0.0228	0.0116	0.0193	0.1544
17	rs72894772	76322044	1.09	0.771508143262462	3.04	0.607799794750251	1.08853907371604	1.00955285407285	0.1249	0.0598	0.0083	0.0056	0.0198	0.0047	0.0054	0.0254	0.1595	0.0142	0.0191	0.0102	0.0792	0.024	0.0102	0.0039	0.0054	0.1015	0.0766	0.012	0.0071	0.0107	0.0228	0.0116	0.0193	0.1545
17	rs11651398	76322554	1.09	0.771508143262462	3.04	0.607799794750251	1.08463390420179	1.03172227155761	0.1249	0.0598	0.0084	0.0056	0.0198	0.0047	0.0054	0.0254	0.1595	0.0142	0.0191	0.0102	0.079	0.0239	0.0102	0.0038	0.0054	0.1015	0.0767	0.012	0.0071	0.0107	0.0228	0.0116	0.0193	0.1544
17	rs79083189	76324190	1.09	0.771508143262462	3.03	0.629303794260587	1.09325046639136	1.05931903502339	0.1249	0.0599	0.0084	0.0055	0.0198	0.0047	0.0053	0.0254	0.1592	0.0141	0.0191	0.0102	0.0792	0.0239	0.0102	0.0038	0.0053	0.1011	0.0766	0.0121	0.0071	0.0107	0.023	0.0116	0.0193	0.1549
17	rs73378194	76333223	1.1	0.712999886098274	3.03	0.629303794260587	1.14089840945879	1.31976866758592	0.1247	0.06	0.0087	0.0052	0.0198	0.0044	0.0051	0.0252	0.1575	0.014	0.019	0.0102	0.0792	0.0238	0.0103	0.0034	0.0047	0.1013	0.0781	0.0121	0.0073	0.0109	0.0239	0.0117	0.0193	0.1555
17	rs12937653	76335084	1.1	0.712999886098274	3.03	0.629303794260587	1.1642472527362	1.38345597369262	0.1248	0.0601	0.0088	0.0051	0.0198	0.0044	0.0051	0.0252	0.1573	0.014	0.019	0.0102	0.0789	0.0238	0.0103	0.0033	0.0047	0.1012	0.0783	0.0121	0.0074	0.011	0.024	0.0117	0.0193	0.1555
17	rs4325635	76338800	1.1	0.712999886098274	3.03	0.629303794260587	1.23950694874352	1.4387520354256	0.1253	0.0602	0.0088	0.0051	0.0198	0.0044	0.005	0.025	0.1568	0.014	0.019	0.0101	0.0788	0.0239	0.0103	0.0032	0.0047	0.1011	0.0785	0.0122	0.0075	0.0111	0.024	0.0117	0.0193	0.1555
17	rs57933884	76342882	1.1	0.712999886098274	3.03	0.629303794260587	1.2381053265741	1.54501638558969	0.1258	0.0604	0.0089	0.005	0.0198	0.0044	0.0049	0.025	0.1562	0.014	0.0191	0.0102	0.0785	0.0237	0.0104	0.0031	0.0047	0.1009	0.0787	0.0122	0.0076	0.0112	0.0241	0.0118	0.0193	0.1555
17	rs11077359	76343961	1.1	0.712999886098274	3.03	0.629303794260587	1.20862797584504	1.5546884408956	0.1258	0.0606	0.0089	0.005	0.0198	0.0043	0.0049	0.0249	0.1558	0.0139	0.0192	0.0102	0.0784	0.0237	0.0104	0.0031	0.0046	0.1007	0.0788	0.0122	0.0077	0.0112	0.0242	0.0118	0.0192	0.1559
17	rs73998044	76344085	1.1	0.712999886098274	3.03	0.629303794260587	1.22710059130477	1.57267567915129	0.1258	0.0605	0.0089	0.005	0.0198	0.0043	0.0049	0.0249	0.1558	0.0139	0.0192	0.0102	0.0785	0.0237	0.0104	0.0031	0.0046	0.1007	0.0788	0.0122	0.0077	0.0112	0.0242	0.0118	0.0192	0.1559
17	rs75313623	76346080	1.1	0.712999886098274	3.02	0.651294786134349	1.3304671198859	1.69280240988923	0.1257	0.0606	0.0091	0.005	0.0197	0.0043	0.0048	0.0249	0.1556	0.0139	0.0191	0.0101	0.0786	0.0236	0.0104	0.0031	0.0046	0.1007	0.0789	0.0122	0.0078	0.0112	0.0242	0.0118	0.0192	0.1559
17	rs76311465	76348343	1.1	0.712999886098274	3	0.696751202985924	1.32672421992285	1.75300304439371	0.1257	0.0607	0.0092	0.005	0.0197	0.0042	0.0048	0.0248	0.1555	0.0139	0.019	0.0101	0.0787	0.0236	0.0103	0.0031	0.0046	0.1007	0.0791	0.0122	0.0078	0.0111	0.0241	0.0117	0.0191	0.156
17	rs117302612	76350897	1.12	0.604706511137083	3	0.696751202985924	0.989964343609839	1.68125461590337	0.1256	0.0615	0.0094	0.0047	0.0196	0.0039	0.0045	0.0248	0.1547	0.014	0.0187	0.0099	0.0799	0.0231	0.0101	0.0029	0.0044	0.1005	0.0807	0.0123	0.0081	0.011	0.024	0.0114	0.019	0.1565
17	rs35037722	76351534	1.13	0.554827224596281	3	0.696751202985924	0.867969283137317	1.74684596982583	0.1256	0.0619	0.0095	0.0045	0.0197	0.0036	0.0042	0.0245	0.1542	0.0141	0.0185	0.0098	0.0806	0.0227	0.01	0.0027	0.0043	0.1004	0.0817	0.0124	0.0082	0.0109	0.0239	0.0113	0.0189	0.157
17	rs76848919	76352554	1.14	0.507725131913635	3	0.696751202985924	0.608852237902943	1.72628691026264	0.1254	0.0631	0.0096	0.0042	0.0196	0.0034	0.0038	0.0245	0.1533	0.0144	0.0181	0.0094	0.0816	0.0216	0.0097	0.0025	0.0041	0.1001	0.0843	0.0123	0.0084	0.0107	0.0242	0.0109	0.0183	0.1579
17	rs55925148	76363479	1.14	0.507725131913635	3	0.696751202985924	0.761613630466662	2.04124012294365	0.1259	0.0649	0.0096	0.0036	0.02	0.003	0.0034	0.0235	0.1519	0.0147	0.0175	0.0084	0.0828	0.0203	0.0088	0.0021	0.0037	0.1006	0.0881	0.0127	0.0088	0.01	0.0243	0.0103	0.0174	0.1588
17	rs79989091	76365662	1.14	0.507725131913635	3	0.696751202985924	0.773125215744871	2.07651463280339	0.1257	0.0649	0.0096	0.0036	0.02	0.003	0.0034	0.0234	0.1519	0.0147	0.0175	0.0083	0.0831	0.0202	0.0088	0.0021	0.0036	0.1006	0.0882	0.0126	0.0087	0.01	0.0243	0.0104	0.0174	0.1589
17	rs58842514	76367270	1.14	0.507725131913635	3	0.696751202985924	0.730084803121347	2.07219096507116	0.1255	0.065	0.0096	0.0035	0.02	0.003	0.0034	0.0233	0.1519	0.0147	0.0175	0.0083	0.0832	0.0202	0.0088	0.0021	0.0036	0.1007	0.0883	0.0126	0.0087	0.01	0.0243	0.0104	0.0173	0.159
17	rs4527079	76368761	1.14	0.507725131913635	3	0.696751202985924	0.666281223991845	1.99636623812446	0.1254	0.065	0.0095	0.0035	0.02	0.003	0.0034	0.0232	0.1519	0.0147	0.0175	0.0083	0.0833	0.0202	0.0088	0.0021	0.0036	0.1007	0.0884	0.0126	0.0087	0.01	0.0243	0.0104	0.0173	0.1591
17	rs12601655	76371592	1.14	0.507725131913635	3	0.696751202985924	0.601677011777084	1.93787879444049	0.1252	0.0651	0.0095	0.0035	0.0201	0.003	0.0034	0.0231	0.152	0.0147	0.0175	0.0083	0.0835	0.0201	0.0087	0.0021	0.0036	0.1007	0.0885	0.0126	0.0087	0.01	0.0243	0.0104	0.0173	0.1592
17	rs117765887	76379869	1.14	0.507725131913635	2.99	0.72022314582581	0.565122529880587	1.98060305607019	0.1252	0.065	0.0095	0.0034	0.0201	0.003	0.0033	0.0231	0.1518	0.0147	0.0174	0.0083	0.0838	0.02	0.0087	0.0022	0.0035	0.1005	0.0886	0.0127	0.0087	0.01	0.0243	0.0104	0.0173	0.1592
17	rs74587498	76388343	1.14	0.507725131913635	2.99	0.72022314582581	0.40958459545428	1.48323935217898	0.1252	0.065	0.0096	0.0034	0.0201	0.0031	0.0034	0.0231	0.1517	0.0148	0.0174	0.0083	0.0841	0.0199	0.0087	0.0023	0.0035	0.1003	0.0888	0.0126	0.0087	0.0101	0.0243	0.0104	0.0173	0.1593
17	rs72911393	76391005	1.14	0.507725131913635	2.98	0.744195120258389	0.390542488120023	1.40145190521518	0.1252	0.0649	0.0096	0.0034	0.0201	0.0031	0.0034	0.0231	0.1517	0.0148	0.0174	0.0083	0.0841	0.0199	0.0087	0.0023	0.0035	0.1003	0.0888	0.0126	0.0087	0.0101	0.0243	0.0104	0.0173	0.1593
17	rs2292642	76395430	1.14	0.507725131913635	2.98	0.744195120258389	0.323181273669355	1.28820056581836	0.1252	0.0649	0.0095	0.0034	0.0201	0.0032	0.0034	0.0231	0.1517	0.0148	0.0174	0.0083	0.0842	0.0198	0.0087	0.0023	0.0035	0.1003	0.0888	0.0126	0.0087	0.0101	0.0243	0.0104	0.0173	0.1593
17	rs72913425	76399077	1.14	0.507725131913635	2.97	0.768670182966371	0.321158747206783	1.30816740767524	0.1251	0.0649	0.0095	0.0033	0.0201	0.0032	0.0034	0.0231	0.1517	0.0148	0.0174	0.0083	0.0842	0.0198	0.0086	0.0023	0.0035	0.1004	0.0888	0.0126	0.0087	0.0102	0.0242	0.0104	0.0173	0.1594
17	rs111661128	76403698	1.14	0.507725131913635	2.97	0.768670182966371	0.276768094757621	1.19099662682318	0.125	0.0649	0.0095	0.0033	0.0201	0.0033	0.0034	0.0232	0.1517	0.0148	0.0174	0.0083	0.0841	0.0198	0.0086	0.0024	0.0035	0.1005	0.0888	0.0126	0.0087	0.0102	0.0242	0.0104	0.0173	0.1594
17	rs4365353	76403860	1.14	0.507725131913635	2.97	0.768670182966371	0.275417202101756	1.18306748278748	0.125	0.0649	0.0095	0.0033	0.0201	0.0033	0.0034	0.0232	0.1517	0.0149	0.0174	0.0083	0.0841	0.0198	0.0086	0.0024	0.0035	0.1005	0.0888	0.0126	0.0087	0.0102	0.0242	0.0104	0.0173	0.1594
17	rs4129767	76403984	1.14	0.507725131913635	2.97	0.768670182966371	0.272818659843426	1.17795160616151	0.125	0.0648	0.0095	0.0033	0.0201	0.0033	0.0034	0.0232	0.1517	0.0149	0.0175	0.0083	0.0841	0.0198	0.0086	0.0024	0.0035	0.1005	0.0888	0.0126	0.0087	0.0102	0.0242	0.0104	0.0173	0.1594
17	rs117883742	76404526	1.14	0.507725131913635	2.97	0.768670182966371	0.267615648337331	1.16789648950957	0.125	0.0648	0.0095	0.0033	0.0201	0.0033	0.0034	0.0232	0.1517	0.0149	0.0175	0.0083	0.0841	0.0198	0.0085	0.0024	0.0035	0.1005	0.0889	0.0126	0.0087	0.0102	0.0242	0.0104	0.0172	0.1593
17	rs11658146	76404893	1.14	0.507725131913635	2.97	0.768670182966371	0.263147189239237	1.15851474622846	0.125	0.0648	0.0095	0.0034	0.0201	0.0033	0.0034	0.0232	0.1517	0.0149	0.0174	0.0083	0.0842	0.0198	0.0085	0.0024	0.0036	0.1005	0.0889	0.0126	0.0087	0.0102	0.0242	0.0104	0.0172	0.1593
17	rs9900792	76407626	1.15	0.46334549806667	2.97	0.768670182966371	0.26601508665431	0.988434416824634	0.1242	0.0651	0.0092	0.0029	0.0196	0.0034	0.0034	0.0228	0.1513	0.0147	0.0174	0.008	0.0849	0.0196	0.0083	0.0025	0.0035	0.1019	0.0898	0.0125	0.0087	0.0099	0.0249	0.0106	0.017	0.1594
17	rs77998478	76409190	1.15	0.46334549806667	2.96	0.793651312900757	0.289850549452399	0.911132514229536	0.124	0.0651	0.0091	0.0028	0.0194	0.0035	0.0033	0.0226	0.1511	0.0146	0.0174	0.0078	0.0852	0.0195	0.0081	0.0026	0.0034	0.1025	0.0901	0.0125	0.0087	0.0098	0.0252	0.0107	0.0169	0.1593
17	rs79388987	76409312	1.15	0.46334549806667	2.96	0.793651312900757	0.286799123920638	0.903754177411145	0.124	0.0651	0.0091	0.0028	0.0194	0.0035	0.0033	0.0226	0.1511	0.0146	0.0174	0.0078	0.0852	0.0195	0.0081	0.0026	0.0034	0.1025	0.0901	0.0125	0.0087	0.0098	0.0252	0.0107	0.0169	0.1593
17	rs17642548	76409809	1.15	0.46334549806667	2.95	0.819141413036571	0.270049254833761	0.856017771737236	0.124	0.0651	0.0091	0.0028	0.0193	0.0035	0.0033	0.0226	0.1511	0.0146	0.0174	0.0078	0.0852	0.0195	0.0081	0.0026	0.0034	0.1025	0.0901	0.0125	0.0087	0.0098	0.0253	0.0107	0.0169	0.1593
17	rs72914880	76422264	1.14	0.507725131913635	2.95	0.819141413036571	0.19423535215858	0.629363737668811	0.1238	0.0651	0.0091	0.0027	0.0194	0.0036	0.0033	0.0225	0.151	0.0146	0.0174	0.0078	0.0854	0.0193	0.0081	0.0027	0.0035	0.1029	0.0904	0.0127	0.0087	0.0097	0.0254	0.0107	0.0169	0.1592
17	rs2271613	76423097	1.14	0.507725131913635	2.95	0.819141413036571	0.182044089343437	0.588371280491316	0.1238	0.0651	0.0091	0.0027	0.0194	0.0036	0.0033	0.0225	0.151	0.0146	0.0174	0.0078	0.0855	0.0193	0.0081	0.0027	0.0035	0.103	0.0902	0.0126	0.0088	0.0097	0.0254	0.0107	0.0169	0.1592
17	rs72914893	76423358	1.14	0.507725131913635	2.95	0.819141413036571	0.184081662246558	0.597948947067944	0.1238	0.0651	0.0091	0.0027	0.0194	0.0036	0.0033	0.0225	0.151	0.0146	0.0174	0.0078	0.0855	0.0193	0.0081	0.0027	0.0035	0.103	0.0902	0.0126	0.0088	0.0097	0.0254	0.0107	0.0169	0.1592
17	rs12150161	76423599	1.14	0.507725131913635	2.95	0.819141413036571	0.184714099399268	0.595229135565897	0.1237	0.0651	0.0091	0.0027	0.0194	0.0036	0.0033	0.0225	0.151	0.0146	0.0174	0.0078	0.0855	0.0193	0.0081	0.0027	0.0035	0.103	0.0902	0.0126	0.0088	0.0097	0.0254	0.0107	0.0169	0.1592
17	rs116552087	76424217	1.14	0.507725131913635	2.95	0.819141413036571	0.185012148562106	0.596660246116813	0.1237	0.0651	0.0091	0.0027	0.0194	0.0036	0.0033	0.0225	0.151	0.0146	0.0174	0.0078	0.0855	0.0193	0.0081	0.0027	0.0035	0.103	0.0902	0.0126	0.0088	0.0097	0.0254	0.0107	0.0169	0.1593
17	rs71385959	76425582	1.14	0.507725131913635	2.94	0.845143312120842	0.184602402190149	0.614041186041904	0.1236	0.0651	0.0091	0.0027	0.0194	0.0036	0.0034	0.0224	0.151	0.0146	0.0174	0.0078	0.0855	0.0193	0.0082	0.0027	0.0035	0.103	0.0902	0.0126	0.0088	0.0097	0.0254	0.0107	0.0169	0.1592
17	rs72907449	76426486	1.14	0.507725131913635	2.94	0.845143312120842	0.184937610370722	0.612888386644737	0.1236	0.0651	0.0091	0.0027	0.0194	0.0036	0.0034	0.0224	0.151	0.0146	0.0174	0.0078	0.0855	0.0193	0.0082	0.0027	0.0035	0.103	0.0902	0.0126	0.0088	0.0097	0.0254	0.0107	0.0169	0.1592
17	rs59041641	76431285	1.14	0.507725131913635	2.94	0.845143312120842	0.167688563317777	0.61692542067132	0.1233	0.0651	0.0091	0.0027	0.0194	0.0036	0.0034	0.0224	0.1511	0.0146	0.0174	0.008	0.0856	0.0193	0.0082	0.0027	0.0035	0.103	0.0902	0.0126	0.0088	0.0097	0.0255	0.0108	0.0169	0.159
17	rs61742072	76433899	1.15	0.46334549806667	2.96	0.793651312900757	0.150456724361725	0.594656921443003	0.1232	0.0651	0.0091	0.0027	0.0193	0.0036	0.0034	0.0224	0.1511	0.0146	0.0173	0.008	0.0858	0.0193	0.0083	0.0027	0.0035	0.1029	0.0902	0.0125	0.0088	0.0096	0.0256	0.0107	0.0169	0.1591
17	rs77752353	76435421	1.15	0.46334549806667	2.96	0.793651312900757	0.147631548966485	0.615050305177856	0.1232	0.0651	0.0091	0.0027	0.0193	0.0036	0.0034	0.0223	0.1511	0.0146	0.0173	0.008	0.0858	0.0192	0.0083	0.0027	0.0035	0.1029	0.0902	0.0125	0.0088	0.0096	0.0256	0.0107	0.0169	0.1591
17	rs12150123	76435448	1.15	0.46334549806667	2.96	0.793651312900757	0.147435629324458	0.614329465855539	0.1232	0.0651	0.0091	0.0027	0.0193	0.0036	0.0034	0.0223	0.1511	0.0146	0.0173	0.008	0.0858	0.0192	0.0083	0.0027	0.0035	0.1029	0.0903	0.0125	0.0088	0.0096	0.0256	0.0107	0.0169	0.159
17	rs62073476	76438570	1.15	0.46334549806667	2.96	0.793651312900757	0.14923734712895	0.648275234804357	0.1231	0.0651	0.0092	0.0027	0.0194	0.0036	0.0034	0.0221	0.1507	0.0147	0.0175	0.008	0.086	0.0192	0.0083	0.0026	0.0036	0.1027	0.0904	0.0125	0.0088	0.0097	0.0258	0.0106	0.0169	0.1591
17	rs10468440	76439478	1.15	0.46334549806667	2.96	0.793651312900757	0.134939067150081	0.620679683143514	0.1228	0.0652	0.0092	0.0027	0.0195	0.0036	0.0034	0.022	0.1506	0.0147	0.0176	0.008	0.0862	0.0193	0.0083	0.0026	0.0036	0.1025	0.0902	0.0125	0.0088	0.0097	0.026	0.0106	0.0169	0.1594
17	rs662153	76439980	1.15	0.46334549806667	2.96	0.793651312900757	0.139820351278893	0.615627120305377	0.1226	0.0652	0.0091	0.0026	0.0195	0.0036	0.0034	0.0219	0.1506	0.0147	0.0176	0.008	0.086	0.0193	0.0083	0.0026	0.0036	0.1025	0.0907	0.0124	0.0089	0.0096	0.026	0.0106	0.0169	0.1595
17	rs72925850	76443304	1.15	0.46334549806667	2.96	0.793651312900757	0.0919609786301203	0.690031983603367	0.1222	0.0647	0.0089	0.0026	0.0197	0.0035	0.0034	0.0218	0.1511	0.0148	0.0177	0.008	0.0865	0.0192	0.0082	0.0026	0.0035	0.1019	0.0913	0.0124	0.009	0.0094	0.0264	0.0103	0.0169	0.1597
17	rs4969189	76444858	1.15	0.46334549806667	2.96	0.793651312900757	0.0663884764418588	0.657047177575588	0.122	0.0645	0.0088	0.0026	0.0198	0.0035	0.0034	0.0218	0.1512	0.0148	0.0177	0.008	0.0866	0.0192	0.0082	0.0026	0.0034	0.1017	0.0916	0.0124	0.009	0.0093	0.0265	0.0102	0.017	0.1598
17	rs7223548	76445231	1.15	0.46334549806667	2.96	0.793651312900757	0.0562656294015369	0.624294597119627	0.1222	0.0647	0.0088	0.0026	0.0199	0.0034	0.0035	0.0217	0.1511	0.0149	0.0177	0.008	0.0866	0.0192	0.0082	0.0026	0.0034	0.1016	0.0916	0.0123	0.009	0.0093	0.0266	0.0102	0.017	0.1597
17	rs11077368	76448088	1.16	0.421630287221885	2.96	0.793651312900757	0.00249441359728627	0.396410088724221	0.1202	0.0671	0.008	0.003	0.0205	0.0033	0.0032	0.0217	0.1491	0.0147	0.0172	0.0081	0.0866	0.0186	0.0078	0.0026	0.0032	0.0987	0.0933	0.0117	0.0089	0.009	0.0289	0.0095	0.0168	0.1641
