## Supplementary Tab. 5 for "Sparse haplotype-based fine-scale local ancestry inference at scale reveals recent selection on immune responses": 304206_file06 (part 143 of 161)

Chromosome	rs_number	hg19_GRCh37_Position	LDAS_26pop	-log10(p_LDAS_26pop)	LDAS_5continent	-log10(p_LDAS_5continent)	-log10(p_AAS_26pop)	-log10(p_AAS_5continent)	prob_ACB	prob_ASW	prob_BEB	prob_CDX	prob_CEU	prob_CHB	prob_CHS	prob_CLM	prob_ESN	prob_FIN	prob_GBR	prob_GIH	prob_GWD	prob_IBS	prob_ITU	prob_JPT	prob_KHV	prob_LWK	prob_MSL	prob_MXL	prob_PEL	prob_PJL	prob_PUR	prob_STU	prob_TSI	prob_YRI
17	rs2289751	76449505	1.14	0.507725131913635	2.96	0.793651312900757	0.0017988946926971	0.328960794301341	0.1192	0.0672	0.0076	0.0032	0.0207	0.0031	0.0031	0.0223	0.1488	0.0144	0.0168	0.0081	0.0855	0.0181	0.0076	0.0027	0.003	0.0978	0.0962	0.0113	0.0087	0.0085	0.0297	0.0092	0.0167	0.1665
17	rs111563325	76451830	1.14	0.507725131913635	2.96	0.793651312900757	0.00223511976133802	0.329571962606509	0.1192	0.0672	0.0076	0.0033	0.0207	0.0031	0.0031	0.0224	0.1489	0.0144	0.0168	0.0081	0.0853	0.0181	0.0076	0.0026	0.003	0.0978	0.0963	0.0114	0.0087	0.0085	0.0298	0.0093	0.0167	0.1666
17	rs8069561	76451921	1.14	0.507725131913635	2.96	0.793651312900757	0.00222713135297911	0.328227830612835	0.1192	0.0672	0.0076	0.0033	0.0207	0.0031	0.0031	0.0224	0.1489	0.0144	0.0168	0.0081	0.0853	0.0181	0.0076	0.0026	0.003	0.0977	0.0963	0.0114	0.0087	0.0085	0.0298	0.0093	0.0167	0.1666
17	rs12952770	76452995	1.14	0.507725131913635	2.96	0.793651312900757	0.002179681577892	0.316566061568284	0.1192	0.0672	0.0076	0.0033	0.0207	0.0031	0.0031	0.0224	0.149	0.0144	0.0168	0.0081	0.0852	0.0181	0.0075	0.0026	0.003	0.0977	0.0962	0.0114	0.0087	0.0085	0.0298	0.0093	0.0167	0.1666
17	rs2289754	76455218	1.14	0.507725131913635	2.97	0.768670182966371	0.00212996835779962	0.320803348217437	0.1192	0.0674	0.0076	0.0033	0.0207	0.0031	0.003	0.0225	0.1492	0.0144	0.0168	0.0081	0.0851	0.018	0.0075	0.0026	0.003	0.0977	0.096	0.0114	0.0086	0.0085	0.0299	0.0093	0.0167	0.1667
17	rs74335865	76455265	1.14	0.507725131913635	2.97	0.768670182966371	0.00228353520667784	0.308621369479292	0.1193	0.0674	0.0076	0.0033	0.0207	0.0031	0.003	0.0225	0.1493	0.0144	0.0168	0.0081	0.0851	0.018	0.0074	0.0026	0.003	0.0977	0.096	0.0114	0.0086	0.0085	0.0299	0.0093	0.0167	0.1667
17	rs34438166	76456017	1.14	0.507725131913635	2.97	0.768670182966371	0.00237616312200186	0.313188263050118	0.1193	0.0674	0.0076	0.0033	0.0207	0.0031	0.0031	0.0225	0.1493	0.0144	0.0168	0.0082	0.0851	0.018	0.0074	0.0026	0.003	0.0976	0.0961	0.0114	0.0086	0.0085	0.0299	0.0093	0.0167	0.1666
17	rs57622590	76456108	1.14	0.507725131913635	3.01	0.673776155564303	0.00240996573079156	0.315841344010582	0.1192	0.0675	0.0077	0.0033	0.0207	0.0031	0.0031	0.0225	0.1494	0.0144	0.0168	0.0082	0.0851	0.018	0.0074	0.0026	0.003	0.0976	0.096	0.0114	0.0086	0.0085	0.0299	0.0093	0.0167	0.1667
17	rs692573	76456998	1.14	0.507725131913635	2.99	0.72022314582581	0.00240996573079156	0.345825384522591	0.1192	0.0676	0.0077	0.0033	0.0208	0.0031	0.0031	0.0225	0.1495	0.0144	0.0168	0.0082	0.0849	0.0181	0.0074	0.0026	0.003	0.0973	0.096	0.0114	0.0086	0.0086	0.0299	0.0092	0.0167	0.1667
17	rs636570	76457060	1.14	0.507725131913635	2.99	0.72022314582581	0.00237952616734573	0.342482411609267	0.1192	0.0676	0.0077	0.0033	0.0208	0.0031	0.0031	0.0225	0.1495	0.0144	0.0168	0.0082	0.0849	0.0181	0.0074	0.0026	0.003	0.0973	0.096	0.0114	0.0086	0.0085	0.0299	0.0092	0.0167	0.1667
17	rs77493878	76458542	1.14	0.507725131913635	2.99	0.72022314582581	0.00188652230114464	0.302762128271929	0.1195	0.0675	0.0076	0.0033	0.0208	0.0031	0.0031	0.0226	0.1497	0.0144	0.0168	0.008	0.0848	0.0181	0.0074	0.0026	0.003	0.0971	0.0959	0.0113	0.0086	0.0085	0.03	0.0092	0.0167	0.1668
17	rs685099	76460937	1.14	0.507725131913635	2.99	0.72022314582581	0.00146925755770152	0.276066770175467	0.12	0.0678	0.0075	0.0033	0.0209	0.0031	0.0031	0.0227	0.1496	0.0144	0.0167	0.0079	0.0848	0.0181	0.0073	0.0027	0.0031	0.0968	0.0956	0.0112	0.0087	0.0084	0.03	0.009	0.0168	0.167
17	rs117169488	76463661	1.13	0.554827224596281	2.99	0.72022314582581	0.00052234289913181	0.218020067032075	0.1204	0.0689	0.0073	0.0033	0.0209	0.0031	0.0033	0.0227	0.1497	0.0141	0.0167	0.0076	0.0844	0.0178	0.0072	0.0029	0.0031	0.0968	0.0957	0.0111	0.0086	0.0084	0.0301	0.0088	0.0166	0.167
17	rs635874	76464916	1.13	0.554827224596281	2.99	0.72022314582581	0.000401391360319553	0.212344873480002	0.1205	0.0694	0.0072	0.0033	0.0209	0.0031	0.0033	0.0227	0.1498	0.014	0.0167	0.0075	0.0842	0.0177	0.0071	0.003	0.0031	0.0968	0.0957	0.011	0.0086	0.0084	0.0301	0.0088	0.0165	0.167
17	rs8075579	76469012	1.13	0.554827224596281	2.99	0.72022314582581	0.000431549942857187	0.222660463049279	0.1206	0.0696	0.0072	0.0033	0.0211	0.003	0.0033	0.0227	0.1497	0.0139	0.0167	0.0075	0.0842	0.0177	0.0071	0.0031	0.0031	0.0969	0.0957	0.011	0.0087	0.0084	0.0301	0.0088	0.0164	0.1671
17	rs1465984	76470381	1.13	0.554827224596281	3	0.696751202985924	0.000487852920581302	0.248347895469178	0.1206	0.0696	0.0072	0.0033	0.0211	0.003	0.0033	0.0228	0.1498	0.0138	0.0167	0.0075	0.0841	0.0177	0.0071	0.0031	0.0031	0.0969	0.0956	0.0109	0.0087	0.0084	0.03	0.0087	0.0164	0.1673
17	rs1465985	76470654	1.13	0.554827224596281	2.99	0.72022314582581	0.000597981675360765	0.247227084769851	0.1205	0.0696	0.0072	0.0032	0.0211	0.003	0.0033	0.0228	0.1497	0.0138	0.0167	0.0075	0.0842	0.0177	0.0071	0.0031	0.0031	0.0968	0.0957	0.0109	0.0087	0.0084	0.03	0.0087	0.0165	0.1674
17	rs61746438	76471366	1.13	0.554827224596281	2.99	0.72022314582581	0.000616714149634996	0.246331596338012	0.1205	0.0696	0.0072	0.0032	0.0211	0.003	0.0033	0.0228	0.1498	0.0137	0.0167	0.0075	0.0841	0.0177	0.0071	0.0031	0.0031	0.0966	0.0958	0.0109	0.0087	0.0084	0.03	0.0087	0.0165	0.1675
17	rs7405830	76472768	1.13	0.554827224596281	2.99	0.72022314582581	0.00060125259737499	0.238097650956508	0.1204	0.0697	0.0073	0.0032	0.0212	0.003	0.0033	0.0228	0.1498	0.0137	0.0167	0.0074	0.084	0.0177	0.0071	0.0031	0.0031	0.0965	0.0959	0.0109	0.0088	0.0084	0.03	0.0087	0.0165	0.1676
17	rs80091359	76475340	1.13	0.554827224596281	3	0.696751202985924	0.000501319574423884	0.227768889453881	0.1206	0.0699	0.0073	0.0032	0.0213	0.003	0.0033	0.0228	0.1495	0.0137	0.0167	0.0075	0.0838	0.0177	0.0072	0.0031	0.0031	0.0964	0.0957	0.0109	0.0088	0.0083	0.0301	0.0087	0.0164	0.1678
17	rs57127555	76475811	1.13	0.554827224596281	3.03	0.629303794260587	0.000521857066539235	0.235446497019271	0.1207	0.0699	0.0073	0.0032	0.0213	0.003	0.0033	0.0228	0.1495	0.0137	0.0167	0.0075	0.0837	0.0177	0.0072	0.0031	0.0031	0.0964	0.0957	0.0109	0.0089	0.0083	0.0301	0.0087	0.0164	0.1678
17	rs9900319	76479367	1.13	0.554827224596281	3.03	0.629303794260587	0.00054762512431976	0.263748554311803	0.1212	0.0699	0.0073	0.0031	0.0214	0.0029	0.0033	0.0229	0.1486	0.0136	0.0167	0.0075	0.0838	0.0179	0.0074	0.0033	0.0031	0.0962	0.0959	0.0108	0.009	0.0083	0.0298	0.0086	0.0162	0.168
17	rs6501220	76479830	1.13	0.554827224596281	3.04	0.607799794750251	0.00060125259737499	0.261123639113878	0.1211	0.0699	0.0073	0.0031	0.0214	0.0029	0.0033	0.0229	0.1482	0.0136	0.0167	0.0075	0.0839	0.0179	0.0074	0.0033	0.0031	0.0962	0.0963	0.0108	0.009	0.0083	0.0298	0.0086	0.0162	0.1681
17	rs74001373	76481180	1.13	0.554827224596281	3.04	0.607799794750251	0.00049850822829354	0.251269512319485	0.1212	0.0698	0.0073	0.0031	0.0214	0.0029	0.0033	0.0229	0.1481	0.0136	0.0167	0.0075	0.0839	0.0179	0.0074	0.0033	0.0031	0.0962	0.0965	0.0108	0.009	0.0083	0.0298	0.0086	0.0162	0.1679
17	rs8074921	76482979	1.13	0.554827224596281	3.04	0.607799794750251	0.00139123022696372	0.267414200360068	0.1215	0.0697	0.0074	0.0031	0.0216	0.0027	0.0034	0.0232	0.1479	0.0136	0.0166	0.0076	0.0836	0.018	0.0072	0.0033	0.0032	0.0965	0.097	0.0107	0.0091	0.0079	0.0297	0.0087	0.0157	0.168
17	rs8080976	76483896	1.13	0.554827224596281	3.04	0.607799794750251	0.00296090034325787	0.218665639742481	0.122	0.0699	0.0074	0.0031	0.0221	0.0026	0.0036	0.023	0.1487	0.0134	0.0167	0.0076	0.0831	0.0181	0.0072	0.0034	0.0031	0.0966	0.0974	0.0107	0.009	0.0076	0.0293	0.0087	0.0153	0.1676
17	rs8080591	76484239	1.13	0.554827224596281	3.04	0.607799794750251	0.00372890786129094	0.237323412800166	0.1225	0.0698	0.0074	0.0031	0.0221	0.0026	0.0036	0.0231	0.1481	0.0134	0.0167	0.0076	0.083	0.0181	0.0071	0.0034	0.0031	0.0969	0.0974	0.0108	0.0091	0.0076	0.0293	0.0087	0.0153	0.1672
17	rs894976	76485661	1.13	0.554827224596281	3.04	0.607799794750251	0.0062081643608236	0.221362252082895	0.1228	0.0707	0.0076	0.003	0.0221	0.0028	0.0037	0.0231	0.149	0.0136	0.0166	0.0077	0.0812	0.018	0.0071	0.0038	0.003	0.0978	0.0968	0.0108	0.0091	0.0075	0.0289	0.0086	0.0151	0.1666
17	rs691556	76485703	1.13	0.554827224596281	3.09	0.50746005104726	0.00810875629163227	0.212131683724632	0.1229	0.0705	0.0076	0.003	0.0222	0.0028	0.0037	0.023	0.1486	0.0136	0.0165	0.0077	0.0811	0.018	0.0068	0.0038	0.003	0.0977	0.0976	0.0108	0.0091	0.0075	0.0289	0.0086	0.0151	0.1667
17	rs691323	76486173	1.14	0.507725131913635	3.11	0.470604638115432	0.0236676049998119	0.292560589846934	0.1226	0.0707	0.0076	0.0029	0.0224	0.0029	0.0039	0.0231	0.1488	0.0136	0.0165	0.0079	0.0803	0.018	0.0069	0.0041	0.0031	0.0974	0.097	0.0108	0.0092	0.0075	0.0291	0.0087	0.0151	0.1667
17	rs677280	76486579	1.14	0.507725131913635	3.11	0.470604638115432	0.0322403811335476	0.303119890231718	0.1229	0.071	0.0075	0.0028	0.0225	0.003	0.004	0.0231	0.1487	0.0136	0.0165	0.0081	0.0803	0.018	0.0066	0.004	0.0031	0.097	0.0969	0.0108	0.0093	0.0076	0.0292	0.0087	0.0151	0.1667
17	rs690993	76487348	1.14	0.507725131913635	3.13	0.435575753324506	0.0561768708316425	0.304552203402415	0.122	0.0713	0.0075	0.0025	0.0228	0.0032	0.0041	0.0229	0.1483	0.0136	0.0167	0.0083	0.0805	0.0181	0.0067	0.0043	0.0032	0.097	0.0956	0.0108	0.0093	0.0076	0.0295	0.0087	0.0151	0.1674
17	rs659739	76488240	1.14	0.507725131913635	3.13	0.435575753324506	0.0820122435972977	0.326153703112434	0.1219	0.0717	0.0077	0.0026	0.0234	0.0034	0.0041	0.0231	0.1479	0.0128	0.0169	0.0084	0.0802	0.0182	0.0068	0.0044	0.0033	0.0974	0.0945	0.011	0.0092	0.0075	0.0296	0.0088	0.0152	0.1671
17	rs11077372	76488284	1.14	0.507725131913635	3.13	0.435575753324506	0.091424384023152	0.3044327667443	0.1222	0.0717	0.0077	0.0026	0.0234	0.0034	0.0042	0.0231	0.1475	0.0128	0.0169	0.0084	0.0802	0.0182	0.0068	0.0044	0.0033	0.0975	0.0945	0.011	0.0092	0.0075	0.0296	0.0088	0.0152	0.167
17	rs691912	76490083	1.15	0.46334549806667	3.13	0.435575753324506	0.0617632838421111	0.289967923990191	0.1226	0.0726	0.008	0.0027	0.0235	0.0034	0.004	0.023	0.146	0.0128	0.0166	0.0084	0.0806	0.0182	0.0071	0.0045	0.0031	0.097	0.0929	0.011	0.0091	0.0076	0.0299	0.0082	0.0151	0.1692
17	rs691652	76491127	1.15	0.46334549806667	3.13	0.435575753324506	0.0590636414590295	0.260895773789267	0.1224	0.0726	0.008	0.0027	0.0235	0.0034	0.004	0.0228	0.1459	0.0129	0.0167	0.0084	0.0804	0.0182	0.0072	0.0045	0.0031	0.0971	0.0927	0.0109	0.009	0.0076	0.03	0.0081	0.0152	0.1698
17	rs595711	76491309	1.15	0.46334549806667	3.13	0.435575753324506	0.0599299589159843	0.259643628469326	0.1224	0.0726	0.008	0.0027	0.0235	0.0034	0.004	0.0228	0.1459	0.0129	0.0167	0.0084	0.0804	0.0182	0.0072	0.0045	0.0031	0.0971	0.0927	0.0109	0.009	0.0076	0.03	0.0081	0.0152	0.1698
17	rs675562	76493878	1.15	0.46334549806667	3.13	0.435575753324506	0.0521943397772147	0.221362252082895	0.1223	0.0725	0.008	0.0027	0.0236	0.0034	0.004	0.0229	0.1459	0.0129	0.0167	0.0085	0.0804	0.0182	0.0072	0.0045	0.0031	0.0969	0.0926	0.0109	0.0089	0.0075	0.0299	0.008	0.0153	0.1701
17	rs35901117	76496350	1.15	0.46334549806667	3.14	0.418735639412168	0.057482033191222	0.229625873785198	0.1223	0.0723	0.008	0.0027	0.0237	0.0033	0.004	0.0229	0.1459	0.0129	0.0167	0.0085	0.0804	0.0182	0.0073	0.0045	0.0031	0.0968	0.0926	0.0108	0.0089	0.0074	0.03	0.008	0.0153	0.1704
17	rs690844	76497920	1.15	0.46334549806667	3.13	0.435575753324506	0.0419328620466149	0.203767785973492	0.1223	0.072	0.0079	0.0028	0.0236	0.0033	0.004	0.0229	0.1463	0.0128	0.0167	0.0085	0.0805	0.0183	0.0075	0.0044	0.0031	0.0967	0.0921	0.0107	0.0088	0.0074	0.0302	0.0079	0.0154	0.171
17	rs930571	76498692	1.15	0.46334549806667	3.13	0.435575753324506	0.0339709508759161	0.167522000082148	0.1221	0.072	0.0079	0.0029	0.0236	0.0032	0.0039	0.0229	0.1463	0.0127	0.0167	0.0083	0.0807	0.0182	0.0075	0.0044	0.0031	0.0968	0.0924	0.0106	0.0087	0.0073	0.0302	0.0079	0.0153	0.1709
17	rs7218164	76498844	1.16	0.421630287221885	3.13	0.435575753324506	0.0349884117822584	0.173956696920553	0.1221	0.0721	0.0078	0.0029	0.0236	0.0032	0.0039	0.0229	0.1463	0.0127	0.0167	0.0083	0.0807	0.0182	0.0075	0.0044	0.0031	0.0968	0.0925	0.0106	0.0087	0.0073	0.0302	0.0079	0.0153	0.171
17	rs7218324	76498909	1.16	0.421630287221885	3.14	0.418735639412168	0.0321918629260302	0.163507035332616	0.1221	0.0722	0.0078	0.0029	0.0236	0.0032	0.0039	0.0228	0.1462	0.0127	0.0167	0.0083	0.0807	0.0182	0.0075	0.0044	0.0031	0.0968	0.0925	0.0106	0.0087	0.0073	0.0302	0.0079	0.0153	0.1709
17	rs62073553	76503560	1.16	0.421630287221885	3.14	0.418735639412168	0.0136794920024021	0.149492642432716	0.1221	0.0734	0.0073	0.0032	0.0235	0.0031	0.0038	0.0224	0.1459	0.0126	0.0165	0.0075	0.0814	0.0173	0.0077	0.0045	0.0032	0.097	0.0915	0.0103	0.0086	0.0075	0.0309	0.0081	0.0151	0.1725
17	rs9896398	76503593	1.16	0.421630287221885	3.14	0.418735639412168	0.01394919288276	0.152430765349601	0.1221	0.0734	0.0073	0.0032	0.0235	0.0031	0.0038	0.0224	0.1459	0.0126	0.0165	0.0075	0.0814	0.0173	0.0077	0.0045	0.0032	0.097	0.0915	0.0103	0.0086	0.0075	0.0309	0.0081	0.0151	0.1725
17	rs59853990	76503678	1.16	0.421630287221885	3.14	0.418735639412168	0.0133174073715391	0.155964265666792	0.1221	0.0734	0.0073	0.0032	0.0235	0.0031	0.0038	0.0224	0.1459	0.0126	0.0165	0.0075	0.0813	0.0173	0.0077	0.0045	0.0032	0.097	0.0915	0.0103	0.0086	0.0076	0.0309	0.0081	0.0151	0.1725
17	rs629065	76504219	1.16	0.421630287221885	3.14	0.418735639412168	0.0144799645924211	0.166147191699886	0.1221	0.0735	0.0074	0.0032	0.0235	0.0031	0.0038	0.0225	0.1459	0.0126	0.0165	0.0075	0.0813	0.0173	0.0076	0.0044	0.0032	0.0971	0.0915	0.0103	0.0086	0.0076	0.0309	0.0081	0.0151	0.1724
17	rs2120660	76504512	1.16	0.421630287221885	3.14	0.418735639412168	0.0147405354389869	0.180979982509537	0.1221	0.0736	0.0073	0.0032	0.0235	0.003	0.0038	0.0224	0.1458	0.0126	0.0165	0.0075	0.0813	0.0173	0.0077	0.0044	0.0032	0.097	0.0915	0.0103	0.0086	0.0076	0.0309	0.0081	0.0151	0.1725
17	rs11658035	76505679	1.16	0.421630287221885	3.14	0.418735639412168	0.0138368908717177	0.168604988694513	0.1222	0.0737	0.0073	0.0032	0.0235	0.003	0.0038	0.0223	0.1458	0.0126	0.0165	0.0075	0.0812	0.0173	0.0077	0.0044	0.0032	0.0971	0.0914	0.0103	0.0086	0.0076	0.031	0.0081	0.0151	0.1726
17	rs1515022	76505908	1.16	0.421630287221885	3.14	0.418735639412168	0.0138962608991306	0.164190091256066	0.1223	0.0738	0.0073	0.0032	0.0234	0.0031	0.0038	0.0223	0.1458	0.0126	0.0165	0.0074	0.0812	0.0173	0.0077	0.0044	0.0032	0.0972	0.0914	0.0103	0.0086	0.0076	0.031	0.0081	0.0151	0.1726
17	rs2376586	76506665	1.16	0.421630287221885	3.14	0.418735639412168	0.013151743641554	0.1553893040342	0.1223	0.0739	0.0073	0.0032	0.0234	0.0031	0.0038	0.0223	0.1458	0.0126	0.0165	0.0074	0.0811	0.0173	0.0077	0.0044	0.0032	0.0971	0.0913	0.0102	0.0086	0.0076	0.031	0.0081	0.0151	0.1726
17	rs867653	76506773	1.16	0.421630287221885	3.14	0.418735639412168	0.0123221794071492	0.146762737124502	0.1224	0.0739	0.0073	0.0032	0.0234	0.0031	0.0038	0.0223	0.1458	0.0126	0.0165	0.0074	0.0812	0.0173	0.0077	0.0044	0.0032	0.0971	0.0913	0.0102	0.0086	0.0075	0.031	0.0081	0.0151	0.1726
17	rs671972	76506975	1.16	0.421630287221885	3.14	0.418735639412168	0.0120585137266874	0.147326056600099	0.1224	0.0739	0.0073	0.0032	0.0234	0.0031	0.0038	0.0223	0.1458	0.0126	0.0164	0.0074	0.0812	0.0173	0.0077	0.0044	0.0032	0.0971	0.0912	0.0102	0.0086	0.0075	0.031	0.0081	0.0151	0.1726
17	rs691043	76507712	1.16	0.421630287221885	3.14	0.418735639412168	0.0119518768704617	0.14648136960889	0.1223	0.0737	0.0073	0.0032	0.0234	0.0031	0.0038	0.0223	0.1458	0.0125	0.0164	0.0074	0.0814	0.0173	0.0077	0.0044	0.0032	0.0972	0.0912	0.0102	0.0086	0.0074	0.0309	0.0081	0.0151	0.1726
17	rs8081752	76508555	1.16	0.421630287221885	3.14	0.418735639412168	0.00905985077677722	0.129963120222746	0.1222	0.0739	0.0073	0.0033	0.0234	0.0033	0.0039	0.0222	0.1459	0.0124	0.0165	0.0075	0.0806	0.0173	0.0078	0.0044	0.0033	0.0974	0.0911	0.0102	0.0087	0.0074	0.0308	0.0082	0.0152	0.1725
17	rs62075873	76510191	1.17	0.382518045708746	3.14	0.418735639412168	0.00514985262051074	0.109608712564774	0.1224	0.0744	0.0072	0.0036	0.0233	0.0035	0.004	0.0217	0.1458	0.012	0.0164	0.0075	0.0813	0.0169	0.008	0.0044	0.0036	0.0977	0.0907	0.0103	0.0087	0.0075	0.0305	0.0081	0.0152	0.172
17	rs17655792	76511038	1.17	0.382518045708746	3.14	0.418735639412168	0.00379919866554394	0.0932049453446459	0.1225	0.0747	0.0071	0.0038	0.0231	0.0036	0.004	0.0215	0.1457	0.0118	0.0163	0.0075	0.0817	0.0169	0.008	0.0044	0.0038	0.0976	0.0906	0.0102	0.0087	0.0076	0.0303	0.0081	0.0152	0.1718
17	rs61736352	76511089	1.17	0.382518045708746	3.13	0.435575753324506	0.003840887344683	0.0981539405805051	0.1225	0.0747	0.0071	0.0038	0.0231	0.0036	0.004	0.0215	0.1457	0.0118	0.0162	0.0075	0.0817	0.0169	0.008	0.0044	0.0038	0.0976	0.0906	0.0102	0.0087	0.0076	0.0303	0.008	0.0152	0.1718
17	rs691710	76511271	1.17	0.382518045708746	3.13	0.435575753324506	0.0044081519697283	0.111212169962147	0.1225	0.0748	0.0071	0.0038	0.0231	0.0036	0.0041	0.0215	0.1457	0.0118	0.0162	0.0075	0.0818	0.0169	0.0081	0.0044	0.0038	0.0977	0.0906	0.0102	0.0087	0.0076	0.0302	0.008	0.0153	0.1718
17	rs74477911	76513563	1.17	0.382518045708746	3.13	0.435575753324506	0.00408312715530722	0.113250292166019	0.1226	0.0748	0.007	0.0039	0.0231	0.0036	0.004	0.0213	0.1451	0.0117	0.0162	0.0075	0.0819	0.0169	0.008	0.0044	0.0039	0.0978	0.0906	0.0102	0.0087	0.0076	0.0303	0.0079	0.0153	0.1723
17	rs692189	76514645	1.17	0.382518045708746	3.13	0.435575753324506	0.00482932978902883	0.143492290886994	0.1226	0.0748	0.007	0.0039	0.0231	0.0036	0.0041	0.0213	0.1449	0.0117	0.0162	0.0075	0.0819	0.0169	0.008	0.0044	0.0039	0.0978	0.0907	0.0102	0.0087	0.0076	0.0303	0.0079	0.0153	0.1724
17	rs4969218	76515720	1.17	0.382518045708746	3.13	0.435575753324506	0.00423786836844337	0.154528282011522	0.1225	0.0748	0.0071	0.0039	0.023	0.0036	0.0041	0.0212	0.1449	0.0117	0.0162	0.0075	0.082	0.0169	0.008	0.0044	0.004	0.0978	0.0906	0.0102	0.0087	0.0077	0.0303	0.0079	0.0153	0.1724
17	rs76370847	76518594	1.17	0.382518045708746	3.13	0.435575753324506	0.00366439206504326	0.128530212661988	0.1224	0.0746	0.0071	0.0042	0.023	0.0037	0.0042	0.0212	0.1449	0.0117	0.0162	0.0076	0.0821	0.0168	0.008	0.0045	0.0041	0.0973	0.0905	0.0102	0.0087	0.0079	0.0302	0.0078	0.0153	0.1723
17	rs62075876	76521057	1.17	0.382518045708746	3.12	0.452863978564029	0.00511892424454079	0.122770114142008	0.1224	0.0745	0.0072	0.0045	0.023	0.0038	0.0042	0.0213	0.1449	0.0117	0.0163	0.0077	0.0822	0.0167	0.008	0.0045	0.0042	0.0969	0.0905	0.0101	0.0086	0.0079	0.03	0.0079	0.0154	0.1724
17	rs17729253	76521121	1.17	0.382518045708746	3.12	0.452863978564029	0.00512818749829191	0.12347371658038	0.1224	0.0745	0.0072	0.0045	0.023	0.0038	0.0042	0.0213	0.1449	0.0117	0.0163	0.0077	0.0822	0.0167	0.008	0.0045	0.0042	0.0968	0.0904	0.0101	0.0087	0.0079	0.03	0.0079	0.0154	0.1724
17	rs79516318	76523496	1.17	0.382518045708746	3.12	0.452863978564029	0.00775813043839615	0.142655642474505	0.1225	0.0745	0.0072	0.0047	0.0231	0.0039	0.0043	0.0212	0.1449	0.0117	0.0162	0.0077	0.0823	0.0167	0.008	0.0046	0.0042	0.0966	0.0903	0.0101	0.0085	0.0079	0.0299	0.0078	0.0155	0.1724
17	rs11654267	76525021	1.17	0.382518045708746	3.11	0.470604638115432	0.0120644588106825	0.1665395885509	0.1225	0.0745	0.0072	0.0048	0.0231	0.004	0.0043	0.0212	0.1449	0.0117	0.0162	0.0076	0.0823	0.0166	0.008	0.0046	0.0043	0.0965	0.0902	0.01	0.0085	0.0079	0.0299	0.0078	0.0156	0.1725
17	rs61736293	76525592	1.17	0.382518045708746	3.11	0.470604638115432	0.0113041570893282	0.133389780436249	0.1225	0.0745	0.0072	0.0048	0.0231	0.004	0.0043	0.0212	0.1448	0.0117	0.0162	0.0077	0.0825	0.0166	0.008	0.0046	0.0043	0.0966	0.0901	0.0099	0.0084	0.0079	0.0298	0.0078	0.0156	0.1724
17	rs61741523	76525759	1.17	0.382518045708746	3.11	0.470604638115432	0.0112138240728119	0.126925256459121	0.1225	0.0745	0.0072	0.0048	0.0231	0.004	0.0043	0.0212	0.1447	0.0117	0.0162	0.0077	0.0825	0.0166	0.008	0.0046	0.0043	0.0967	0.0901	0.0099	0.0084	0.0079	0.0297	0.0078	0.0156	0.1725
17	rs117838634	76528176	1.17	0.382518045708746	3.11	0.470604638115432	0.0122739224717659	0.0921014462994714	0.1226	0.0745	0.0073	0.005	0.023	0.0042	0.0044	0.0212	0.1446	0.0118	0.0161	0.0077	0.082	0.0165	0.0081	0.0046	0.0044	0.0971	0.0897	0.01	0.0084	0.0078	0.0295	0.0078	0.0157	0.1724
17	rs11651537	76528790	1.17	0.382518045708746	3.11	0.470604638115432	0.0138566599061006	0.0989615604761217	0.1226	0.0746	0.0074	0.0051	0.023	0.0042	0.0044	0.0212	0.1446	0.0118	0.0161	0.0078	0.0818	0.0165	0.0081	0.0046	0.0044	0.0973	0.0896	0.0099	0.0084	0.0077	0.0294	0.0079	0.0157	0.1724
17	rs11653966	76530157	1.17	0.382518045708746	3.11	0.470604638115432	0.0110570484374833	0.0649729111615026	0.1224	0.0745	0.0074	0.0051	0.0229	0.0042	0.0044	0.0212	0.1444	0.0118	0.0161	0.0078	0.0818	0.0167	0.0081	0.0046	0.0045	0.0974	0.0896	0.0099	0.0084	0.0078	0.0291	0.0079	0.0158	0.1723
17	rs75677077	76532862	1.17	0.382518045708746	3.11	0.470604638115432	0.0137318096630174	0.0678632666738902	0.1217	0.074	0.0076	0.0054	0.0227	0.0046	0.0047	0.0211	0.1442	0.0118	0.016	0.008	0.0819	0.017	0.0084	0.0047	0.0048	0.0976	0.0893	0.0099	0.0084	0.008	0.0285	0.0082	0.0158	0.1718
17	rs61741432	76533456	1.17	0.382518045708746	3.11	0.470604638115432	0.013942568211414	0.0675164185192702	0.1217	0.074	0.0076	0.0054	0.0227	0.0046	0.0047	0.0211	0.1443	0.0117	0.016	0.008	0.0819	0.017	0.0085	0.0047	0.0049	0.0976	0.0893	0.0099	0.0084	0.008	0.0285	0.0082	0.0158	0.1717
17	rs6501229	76534302	1.17	0.382518045708746	3.1	0.488801954490689	0.0144867776889694	0.0662051806236194	0.1217	0.074	0.0076	0.0055	0.0227	0.0046	0.0047	0.021	0.1444	0.0117	0.016	0.008	0.0818	0.0171	0.0085	0.0048	0.0049	0.0977	0.0893	0.0099	0.0084	0.0081	0.0284	0.0082	0.0157	0.1715
17	rs9892181	76534817	1.17	0.382518045708746	3.11	0.470604638115432	0.0145892593295757	0.0644963240392324	0.1216	0.0739	0.0076	0.0055	0.0228	0.0046	0.0047	0.021	0.1444	0.0117	0.016	0.0081	0.0818	0.0171	0.0086	0.0047	0.0049	0.0977	0.0893	0.0099	0.0084	0.0081	0.0284	0.0083	0.0157	0.1713
17	rs72920917	76536729	1.17	0.382518045708746	3.11	0.470604638115432	0.016355020934342	0.0638857404064713	0.1214	0.0737	0.0077	0.0056	0.0228	0.0047	0.0048	0.0209	0.1444	0.0117	0.016	0.0082	0.0819	0.0172	0.0086	0.0047	0.005	0.0979	0.0892	0.0099	0.0085	0.0081	0.0283	0.0083	0.0157	0.1711
17	rs11658910	76538970	1.17	0.382518045708746	3.11	0.470604638115432	0.0126085593562763	0.0615345997089099	0.1216	0.0736	0.0077	0.0055	0.0229	0.0047	0.0048	0.0208	0.1445	0.0116	0.0161	0.0082	0.0819	0.0172	0.0086	0.0047	0.005	0.0978	0.0891	0.0099	0.0085	0.0081	0.0283	0.0084	0.0157	0.1708
17	rs56912012	76541136	1.18	0.345943801679723	3.1	0.488801954490689	0.010672325376414	0.0576563028099077	0.1218	0.0735	0.0078	0.0055	0.0229	0.0048	0.0049	0.0206	0.1445	0.0116	0.0162	0.0082	0.0818	0.0173	0.0087	0.0048	0.005	0.0979	0.089	0.0099	0.0085	0.0082	0.0282	0.0084	0.0157	0.1706
17	rs118011449	76541231	1.18	0.345943801679723	3.09	0.50746005104726	0.0104730935741262	0.0577211380326175	0.1219	0.0735	0.0078	0.0055	0.0229	0.0048	0.0049	0.0206	0.1445	0.0116	0.0162	0.0082	0.0818	0.0173	0.0087	0.0048	0.005	0.0979	0.089	0.0099	0.0085	0.0082	0.0281	0.0084	0.0157	0.1705
17	rs75099088	76541767	1.18	0.345943801679723	3.09	0.50746005104726	0.00990758731855145	0.0590243768754411	0.1219	0.0734	0.0078	0.0055	0.0229	0.0048	0.0049	0.0206	0.1446	0.0116	0.0162	0.0082	0.0818	0.0172	0.0087	0.0048	0.005	0.0978	0.089	0.0099	0.0085	0.0082	0.0281	0.0084	0.0157	0.1705
17	rs72920931	76543233	1.18	0.345943801679723	3.08	0.526582953384854	0.0108909104001512	0.0790513012236814	0.122	0.0735	0.0078	0.0056	0.0229	0.0049	0.0049	0.0206	0.1445	0.0116	0.0162	0.0083	0.0818	0.0173	0.0087	0.0048	0.005	0.0978	0.0889	0.0099	0.0086	0.0082	0.0281	0.0083	0.0156	0.1704
17	rs7211806	76546495	1.18	0.345943801679723	3.08	0.526582953384854	0.0122438337551131	0.102627730579959	0.1222	0.0735	0.0078	0.0056	0.0229	0.0049	0.0049	0.0207	0.1442	0.0116	0.0162	0.0083	0.0817	0.0173	0.0087	0.0048	0.005	0.0977	0.0887	0.0099	0.0085	0.0083	0.0281	0.0083	0.0155	0.1704
17	rs16971526	76547634	1.18	0.345943801679723	3.08	0.526582953384854	0.013955819890779	0.11444570419554	0.1221	0.0735	0.0078	0.0056	0.023	0.0049	0.0049	0.0207	0.1442	0.0116	0.0162	0.0083	0.0815	0.0173	0.0088	0.0047	0.0051	0.0977	0.0886	0.0099	0.0085	0.0083	0.0281	0.0082	0.0155	0.1704
17	rs61745194	76548866	1.18	0.345943801679723	3.09	0.50746005104726	0.0152649798289618	0.114018222871647	0.122	0.0735	0.0078	0.0056	0.023	0.0049	0.0049	0.0207	0.1442	0.0116	0.0163	0.0083	0.0816	0.0173	0.0088	0.0047	0.0051	0.0978	0.0886	0.0099	0.0085	0.0083	0.0281	0.0082	0.0155	0.1704
17	rs7223949	76548983	1.18	0.345943801679723	3.09	0.50746005104726	0.0155215500855395	0.112059669825211	0.122	0.0735	0.0078	0.0056	0.023	0.0049	0.0049	0.0207	0.1442	0.0116	0.0163	0.0083	0.0816	0.0173	0.0088	0.0047	0.0051	0.0977	0.0886	0.0099	0.0085	0.0083	0.0281	0.0082	0.0155	0.1705
17	rs75221010	76552379	1.18	0.345943801679723	3.09	0.50746005104726	0.0175325905246297	0.118927376045535	0.1219	0.0735	0.0078	0.0056	0.023	0.0049	0.0049	0.0207	0.1443	0.0117	0.0163	0.0083	0.0815	0.0173	0.0088	0.0047	0.0051	0.0978	0.0885	0.0099	0.0085	0.0083	0.0281	0.0083	0.0155	0.1704
17	rs60564437	76553034	1.18	0.345943801679723	3.11	0.470604638115432	0.0175875507672033	0.133933836573593	0.1218	0.0735	0.0078	0.0057	0.023	0.0049	0.0049	0.0207	0.1443	0.0117	0.0163	0.0083	0.0813	0.0174	0.0088	0.0047	0.0051	0.0978	0.0884	0.0099	0.0085	0.0083	0.0281	0.0083	0.0155	0.1703
17	rs74993700	76555543	1.19	0.311838986457593	3.06	0.566238797870229	0.0191029111343376	0.222552184077505	0.1211	0.0729	0.008	0.0057	0.0231	0.0052	0.005	0.0208	0.1447	0.0118	0.0166	0.0084	0.0802	0.0177	0.0091	0.0047	0.0054	0.0982	0.0882	0.01	0.0086	0.0085	0.028	0.0086	0.0157	0.1692
17	rs55836228	76555928	1.19	0.311838986457593	3.05	0.586779315918157	0.0230879220798654	0.2267877633198	0.1209	0.0728	0.0082	0.0057	0.0232	0.0049	0.005	0.0208	0.1447	0.0119	0.0167	0.0085	0.0801	0.0178	0.0092	0.0047	0.0055	0.0983	0.0882	0.01	0.0086	0.0086	0.028	0.0086	0.0157	0.1689
17	rs1108366	76557943	1.21	0.250745108472337	3.06	0.566238797870229	0.0828785039729586	0.25975738187356	0.1203	0.0727	0.0085	0.0062	0.0233	0.0053	0.0049	0.0209	0.148	0.0121	0.017	0.0087	0.0789	0.018	0.0095	0.0047	0.0061	0.0987	0.0867	0.0099	0.0083	0.0092	0.0267	0.009	0.016	0.1657
17	rs1108367	76558773	1.21	0.250745108472337	3.11	0.470604638115432	0.150159577589154	0.253863009859626	0.1199	0.0726	0.0087	0.0064	0.0234	0.0056	0.0049	0.0208	0.1493	0.0122	0.017	0.0088	0.0788	0.018	0.0096	0.0047	0.0062	0.0988	0.086	0.0099	0.0082	0.0095	0.0261	0.0091	0.0162	0.1645
17	rs894967	76559163	1.21	0.250745108472337	3.15	0.402339212139645	0.21755761860852	0.309461137839901	0.1198	0.0726	0.0087	0.0065	0.0234	0.0056	0.0049	0.0207	0.1498	0.0123	0.017	0.0088	0.0786	0.0178	0.0096	0.0046	0.0062	0.0993	0.0856	0.0098	0.0081	0.0096	0.026	0.0092	0.0162	0.1642
17	rs11652895	76559802	1.21	0.250745108472337	3.15	0.402339212139645	0.330107567935286	0.268447995414765	0.1199	0.0723	0.0089	0.0067	0.0235	0.0057	0.0049	0.0206	0.1504	0.0123	0.0171	0.0089	0.0784	0.0175	0.0097	0.0045	0.0062	0.0999	0.0851	0.0098	0.008	0.0098	0.0259	0.0093	0.0162	0.1638
17	rs1473313	76560563	1.21	0.250745108472337	3.15	0.402339212139645	0.405022985507764	0.28691292025268	0.1205	0.0721	0.0091	0.0067	0.0235	0.0058	0.0049	0.0204	0.1503	0.0123	0.0171	0.0089	0.0785	0.0175	0.0098	0.0046	0.0064	0.1002	0.0843	0.0098	0.008	0.0098	0.0257	0.0094	0.0163	0.1628
17	rs75729893	76562676	1.21	0.250745108472337	3.15	0.402339212139645	0.455391616857484	0.381796655269612	0.1205	0.0721	0.0091	0.0067	0.0235	0.0058	0.0049	0.0204	0.1504	0.0124	0.0171	0.0089	0.0785	0.0175	0.0098	0.0046	0.0064	0.1003	0.0843	0.0098	0.008	0.0098	0.0257	0.0094	0.0163	0.1627
17	rs117345200	76563297	1.21	0.250745108472337	3.14	0.418735639412168	0.462286885874003	0.393706729342661	0.1205	0.0721	0.0091	0.0067	0.0235	0.0058	0.0049	0.0204	0.1504	0.0124	0.0171	0.0089	0.0785	0.0175	0.0098	0.0046	0.0064	0.1003	0.0843	0.0098	0.008	0.0098	0.0257	0.0094	0.0163	0.1627
17	rs72920970	76565341	1.22	0.223600634562227	3.15	0.402339212139645	0.430075861622092	0.328716419914154	0.1204	0.0719	0.0092	0.0068	0.0234	0.0058	0.005	0.0204	0.1506	0.0124	0.0172	0.009	0.0785	0.0174	0.0099	0.0046	0.0065	0.1007	0.0838	0.0098	0.0079	0.0098	0.0257	0.0093	0.0163	0.1623
17	rs34066190	76565864	1.22	0.223600634562227	3.16	0.386381943985473	0.452864045138184	0.351666865093201	0.1207	0.072	0.0092	0.0068	0.0233	0.0058	0.005	0.0204	0.1508	0.0124	0.0172	0.009	0.0785	0.0174	0.0098	0.0046	0.0066	0.1008	0.0839	0.0099	0.0078	0.0098	0.0256	0.0093	0.0163	0.162
17	rs894968	76567707	1.23	0.19861485684188	3.16	0.386381943985473	0.407756879864997	0.292442589675527	0.1215	0.0724	0.0091	0.0069	0.023	0.0058	0.005	0.0204	0.1513	0.0124	0.0174	0.009	0.0783	0.0173	0.0096	0.0046	0.0067	0.1011	0.084	0.01	0.0075	0.0097	0.0252	0.0092	0.0162	0.1612
17	rs72920975	76568881	1.23	0.19861485684188	3.16	0.386381943985473	0.405477994228481	0.275719035853756	0.1221	0.0726	0.0091	0.0068	0.0227	0.0058	0.005	0.0203	0.1516	0.0124	0.0175	0.009	0.0782	0.0172	0.0095	0.0046	0.0068	0.1014	0.0841	0.0101	0.0074	0.0097	0.0251	0.0091	0.0161	0.1606
17	rs9894998	76569941	1.23	0.19861485684188	3.16	0.386381943985473	0.395021575726315	0.276762643611842	0.1224	0.0727	0.0091	0.0068	0.0225	0.0058	0.005	0.0204	0.1519	0.0124	0.0176	0.0091	0.0781	0.0171	0.0093	0.0047	0.0069	0.1016	0.0841	0.0102	0.0072	0.0097	0.0249	0.0091	0.0161	0.1601
17	rs61744326	76571044	1.23	0.19861485684188	3.16	0.386381943985473	0.422551032485531	0.274445166579399	0.1226	0.0728	0.009	0.0068	0.0225	0.0058	0.005	0.0203	0.1521	0.0126	0.0179	0.0092	0.078	0.0169	0.0092	0.0047	0.007	0.1018	0.0841	0.0103	0.0071	0.0097	0.0247	0.009	0.0161	0.1595
17	rs9903478	76571269	1.22	0.223600634562227	3.17	0.370859203571921	0.363996232690951	0.212771465328393	0.1227	0.0728	0.0091	0.0068	0.0224	0.0058	0.005	0.0203	0.1521	0.0126	0.018	0.0092	0.078	0.0169	0.0092	0.0047	0.007	0.1019	0.0841	0.0104	0.0071	0.0097	0.0247	0.009	0.0161	0.1593
17	rs1562102	76571560	1.22	0.223600634562227	3.17	0.370859203571921	0.364912506946837	0.216194353903294	0.1227	0.0728	0.0091	0.0068	0.0225	0.0058	0.005	0.0203	0.1524	0.0127	0.018	0.0093	0.078	0.0168	0.0092	0.0047	0.007	0.1018	0.0839	0.0104	0.0071	0.0098	0.0246	0.009	0.0161	0.1593
17	rs12937926	76572957	1.23	0.19861485684188	3.18	0.355766254763284	0.263873946232178	0.175253740160843	0.1236	0.073	0.0092	0.0065	0.0224	0.0057	0.0049	0.0204	0.1533	0.0127	0.018	0.0094	0.0783	0.0168	0.009	0.0045	0.0069	0.1016	0.0836	0.0106	0.0072	0.0097	0.0244	0.009	0.0161	0.1586
17	rs7222201	76578308	1.23	0.19861485684188	3.21	0.313017210102667	0.135093904426755	0.117195942938933	0.1253	0.0733	0.0093	0.006	0.0218	0.0055	0.0048	0.02	0.1549	0.013	0.0181	0.0093	0.0794	0.0169	0.0088	0.0046	0.0068	0.1013	0.0821	0.0111	0.0076	0.0096	0.024	0.0087	0.0161	0.157
17	rs80299768	76581473	1.23	0.19861485684188	3.21	0.313017210102667	0.137648482644332	0.122682269843163	0.1251	0.0733	0.0093	0.0059	0.0219	0.0055	0.0048	0.0199	0.1552	0.0129	0.0181	0.0095	0.0796	0.0169	0.0089	0.0045	0.0069	0.1013	0.082	0.011	0.0077	0.0096	0.0241	0.0087	0.0161	0.157
17	rs4969195	76583588	1.23	0.19861485684188	3.21	0.313017210102667	0.148580673555488	0.129873390959153	0.1251	0.0734	0.0093	0.0059	0.0219	0.0054	0.0048	0.0198	0.1552	0.0129	0.0181	0.0096	0.0793	0.0169	0.0089	0.0045	0.0069	0.1013	0.0824	0.011	0.0077	0.0096	0.0241	0.0087	0.0161	0.157
17	rs11077382	76585513	1.23	0.19861485684188	3.21	0.313017210102667	0.151383407617269	0.128351514075649	0.125	0.0736	0.0093	0.0059	0.022	0.0054	0.0048	0.0198	0.1552	0.0129	0.0181	0.0095	0.0793	0.0169	0.0089	0.0045	0.0069	0.1014	0.0822	0.011	0.0076	0.0095	0.0241	0.0086	0.0161	0.1569
17	rs73398180	76589456	1.23	0.19861485684188	3.21	0.313017210102667	0.148810313828011	0.124973863515809	0.125	0.0741	0.0093	0.0058	0.0221	0.0054	0.0048	0.0198	0.1547	0.0129	0.0182	0.0095	0.0796	0.0169	0.0088	0.0045	0.0069	0.101	0.0822	0.0111	0.0077	0.0098	0.024	0.0086	0.0161	0.1565
17	rs12603522	76589565	1.23	0.19861485684188	3.21	0.313017210102667	0.19423535215858	0.127459408191654	0.1246	0.0741	0.0093	0.0059	0.0221	0.0055	0.0048	0.0199	0.1548	0.0129	0.0182	0.0095	0.0797	0.0169	0.0088	0.0043	0.007	0.1011	0.0823	0.0111	0.0077	0.0098	0.0241	0.0086	0.0161	0.1564
17	rs2166097	76594039	1.23	0.19861485684188	3.21	0.313017210102667	0.200305793753528	0.122857982015617	0.1245	0.0741	0.0092	0.0059	0.022	0.0054	0.0048	0.0199	0.1547	0.0129	0.0182	0.0095	0.0797	0.0169	0.0088	0.0043	0.0069	0.1011	0.0822	0.0112	0.0077	0.0099	0.0242	0.0085	0.0162	0.1563
17	rs11651198	76595040	1.23	0.19861485684188	3.21	0.313017210102667	0.19527174181795	0.117368653990586	0.1245	0.0741	0.0092	0.006	0.022	0.0054	0.0048	0.0199	0.1547	0.0129	0.0182	0.0094	0.0797	0.0169	0.0088	0.0043	0.0069	0.1012	0.0822	0.0112	0.0077	0.0099	0.0242	0.0085	0.0163	0.1563
17	rs4969200	76595904	1.23	0.19861485684188	3.21	0.313017210102667	0.319797303754693	0.156347993447435	0.1244	0.0741	0.0093	0.0058	0.022	0.0054	0.0047	0.0199	0.1542	0.0131	0.0185	0.0094	0.08	0.0168	0.0087	0.0043	0.0071	0.1012	0.0824	0.0111	0.0079	0.0099	0.0241	0.0085	0.0164	0.1559
17	rs4969202	76597776	1.24	0.175701215111077	3.21	0.313017210102667	0.726634510256566	0.13077171605386	0.1241	0.0739	0.0097	0.0055	0.0219	0.0052	0.0046	0.0202	0.153	0.0136	0.0191	0.0092	0.0808	0.0168	0.0085	0.0042	0.0076	0.1013	0.083	0.0114	0.008	0.0099	0.024	0.0083	0.0166	0.1548
17	rs4969205	76598123	1.24	0.175701215111077	3.22	0.299593947381755	0.784479475354847	0.122418878471943	0.1242	0.0739	0.0097	0.0054	0.0218	0.0051	0.0046	0.0202	0.1527	0.0137	0.0192	0.0092	0.0808	0.0168	0.0084	0.0042	0.0077	0.101	0.0833	0.0115	0.008	0.0099	0.024	0.0083	0.0166	0.155
17	rs72924957	76599020	1.24	0.175701215111077	3.22	0.299593947381755	0.829340150438126	0.168013964739432	0.1242	0.0733	0.0097	0.0052	0.0219	0.0051	0.0047	0.0202	0.1527	0.0138	0.0193	0.0091	0.0813	0.0171	0.0084	0.0043	0.0077	0.1006	0.083	0.0116	0.0081	0.0099	0.0236	0.0084	0.0165	0.1552
17	rs6501231	76599250	1.25	0.154769873779188	3.22	0.299593947381755	0.789911517237222	0.176654286745598	0.1241	0.0731	0.0098	0.0052	0.0219	0.0051	0.0047	0.0202	0.1526	0.0139	0.0193	0.0091	0.0814	0.0172	0.0084	0.0043	0.0077	0.1004	0.0829	0.0116	0.0082	0.01	0.0235	0.0084	0.0165	0.1554
17	rs77173269	76601995	1.24	0.175701215111077	3.22	0.299593947381755	0.888706821653143	0.22864215522869	0.1242	0.0705	0.0096	0.0051	0.0217	0.0051	0.005	0.0206	0.1527	0.0136	0.0199	0.0092	0.083	0.0177	0.0084	0.0046	0.008	0.0997	0.0842	0.0119	0.0083	0.0098	0.0237	0.0088	0.0166	0.1528
17	rs7406652	76605122	1.22	0.223600634562227	3.24	0.273955600409011	1.44012706937288	0.262606279024679	0.1245	0.068	0.0097	0.0049	0.0218	0.0048	0.0052	0.021	0.1521	0.0134	0.0204	0.0093	0.0846	0.0181	0.0084	0.0051	0.0084	0.0984	0.0855	0.012	0.0084	0.0096	0.0243	0.0092	0.0167	0.151
17	rs11077384	76605903	1.22	0.223600634562227	3.24	0.273955600409011	1.2708741074996	0.26294879905751	0.1247	0.068	0.0096	0.0049	0.0218	0.0049	0.0051	0.021	0.1522	0.0134	0.0204	0.0092	0.0845	0.0181	0.0084	0.0051	0.0082	0.0985	0.0854	0.012	0.0084	0.0096	0.0246	0.0092	0.0168	0.1509
17	rs12944401	76607728	1.22	0.223600634562227	3.24	0.273955600409011	1.3125567444775	0.331897422196651	0.1249	0.068	0.0096	0.0048	0.0216	0.0048	0.0051	0.021	0.1522	0.0135	0.0204	0.0092	0.0843	0.0181	0.0083	0.005	0.0082	0.0985	0.0856	0.012	0.0084	0.0096	0.0248	0.0091	0.0167	0.1509
17	rs4796836	76609827	1.22	0.223600634562227	3.24	0.273955600409011	1.27550113859704	0.341370173441047	0.1249	0.068	0.0096	0.0048	0.0215	0.0048	0.0051	0.0211	0.1524	0.0135	0.0204	0.0092	0.0842	0.018	0.0083	0.005	0.0081	0.0984	0.0857	0.012	0.0084	0.0096	0.0249	0.0091	0.0167	0.1511
17	rs62073849	76611914	1.22	0.223600634562227	3.24	0.273955600409011	1.25402610846794	0.361548306348442	0.1248	0.0679	0.0096	0.0047	0.0215	0.0048	0.005	0.0211	0.1527	0.0135	0.0205	0.0093	0.0842	0.018	0.0083	0.0049	0.008	0.098	0.0858	0.012	0.0084	0.0094	0.025	0.0092	0.0167	0.1513
17	rs73385261	76615170	1.22	0.223600634562227	3.24	0.273955600409011	1.08498868783494	0.349053368000104	0.1244	0.0678	0.0097	0.0045	0.0213	0.0047	0.0049	0.0213	0.1537	0.0137	0.0207	0.0093	0.084	0.018	0.0082	0.0048	0.0078	0.097	0.0863	0.012	0.0085	0.0089	0.0254	0.0093	0.0169	0.1519
17	rs7219862	76615243	1.22	0.223600634562227	3.24	0.273955600409011	1.09289460632964	0.35828757048416	0.1244	0.0678	0.0097	0.0045	0.0213	0.0047	0.0049	0.0213	0.1537	0.0137	0.0207	0.0093	0.0841	0.018	0.0082	0.0048	0.0078	0.097	0.0862	0.012	0.0085	0.0089	0.0255	0.0093	0.0169	0.1519
17	rs4796798	76616547	1.22	0.223600634562227	3.24	0.273955600409011	1.11594191709849	0.374547617800034	0.1245	0.0677	0.0097	0.0045	0.0212	0.0047	0.0049	0.0213	0.1539	0.0137	0.0207	0.0093	0.0842	0.018	0.0082	0.0048	0.0078	0.0968	0.0863	0.012	0.0085	0.0089	0.0255	0.0093	0.0169	0.1519
17	rs7501592	76619883	1.22	0.223600634562227	3.24	0.273955600409011	0.988511744357314	0.355035268164582	0.1246	0.0676	0.0097	0.0046	0.0213	0.0047	0.0048	0.0213	0.1543	0.0137	0.0207	0.0093	0.084	0.018	0.0081	0.0048	0.0077	0.0965	0.0863	0.012	0.0085	0.0088	0.0255	0.0094	0.0169	0.1519
17	rs66530414	76623044	1.22	0.223600634562227	3.24	0.273955600409011	1.03986861673324	0.43161218300432	0.1245	0.0675	0.0097	0.0045	0.0213	0.0046	0.0048	0.0214	0.1544	0.0137	0.0208	0.0093	0.084	0.018	0.0081	0.0048	0.0076	0.0962	0.0867	0.012	0.0086	0.0087	0.0255	0.0094	0.0169	0.152
17	rs28604312	76625195	1.22	0.223600634562227	3.24	0.273955600409011	1.05736760457674	0.429503653545232	0.1245	0.0673	0.0097	0.0045	0.0214	0.0046	0.0048	0.0214	0.1545	0.0138	0.0209	0.0093	0.084	0.0181	0.0081	0.0048	0.0076	0.0959	0.0868	0.012	0.0087	0.0085	0.0255	0.0095	0.0168	0.152
17	rs73385298	76626690	1.22	0.223600634562227	3.23	0.286575202599778	1.15005221821576	0.439146223520979	0.1244	0.0673	0.0097	0.0045	0.0214	0.0046	0.0048	0.0215	0.1546	0.0138	0.0209	0.0093	0.0838	0.0182	0.0081	0.0048	0.0076	0.0958	0.0868	0.0121	0.0087	0.0085	0.0255	0.0095	0.0168	0.152
17	rs4796803	76630164	1.22	0.223600634562227	3.23	0.286575202599778	1.19118450517779	0.511485467607265	0.1241	0.0672	0.0097	0.0045	0.0214	0.0046	0.005	0.0217	0.1545	0.0138	0.0209	0.0093	0.0836	0.0181	0.0081	0.0048	0.0076	0.0957	0.0868	0.0121	0.0087	0.0084	0.0257	0.0094	0.0167	0.1524
17	rs73387296	76633933	1.22	0.223600634562227	3.23	0.286575202599778	1.04344630420531	0.902185880139576	0.1223	0.0635	0.0096	0.0046	0.0222	0.0049	0.0055	0.0225	0.1532	0.0138	0.0212	0.0098	0.0851	0.0186	0.0078	0.0051	0.0076	0.0924	0.0896	0.0122	0.0085	0.008	0.0275	0.0089	0.0162	0.1541
17	rs4796827	76633965	1.22	0.223600634562227	3.23	0.286575202599778	1.00858286645956	0.885752163162854	0.1223	0.0634	0.0096	0.0046	0.0222	0.0049	0.0055	0.0225	0.1533	0.0137	0.0212	0.0098	0.0852	0.0186	0.0078	0.0053	0.0076	0.0922	0.0896	0.0123	0.0085	0.008	0.0275	0.0089	0.0162	0.1541
17	rs7212244	76634464	1.23	0.19861485684188	3.23	0.286575202599778	1.12303720258044	1.06271754796717	0.1221	0.0633	0.0095	0.0046	0.0222	0.0049	0.0055	0.0224	0.1531	0.0136	0.0212	0.0099	0.085	0.0187	0.0078	0.0053	0.0074	0.0921	0.09	0.0122	0.0085	0.008	0.0276	0.0091	0.0161	0.1547
17	rs7502927	76635717	1.23	0.19861485684188	3.23	0.286575202599778	0.664840287876	0.902499495614693	0.1218	0.063	0.0092	0.0045	0.0222	0.0049	0.0054	0.0224	0.1529	0.0134	0.0212	0.0101	0.0848	0.0187	0.0078	0.0052	0.0069	0.0918	0.0912	0.0122	0.0085	0.0079	0.0277	0.0088	0.0159	0.1562
17	rs117765873	76640404	1.22	0.223600634562227	3.23	0.286575202599778	0.828150050125339	1.09062913838801	0.1203	0.0616	0.008	0.0045	0.0234	0.005	0.0052	0.0227	0.1518	0.0124	0.0214	0.0106	0.0834	0.0188	0.0075	0.005	0.0054	0.0905	0.0951	0.0123	0.0088	0.0076	0.0284	0.0075	0.0157	0.1617
17	rs117080175	76641895	1.22	0.223600634562227	3.23	0.286575202599778	0.65858861267377	0.884034092423508	0.1203	0.0615	0.008	0.0045	0.0234	0.005	0.0052	0.0227	0.1518	0.0124	0.0213	0.0107	0.0834	0.0188	0.0075	0.005	0.0053	0.0904	0.0952	0.0123	0.0088	0.0076	0.0284	0.0075	0.0157	0.1619
17	rs9896206	76643913	1.22	0.223600634562227	3.23	0.286575202599778	0.421332307412285	0.692550197016392	0.1203	0.0615	0.008	0.0045	0.0234	0.005	0.0052	0.0227	0.1518	0.0124	0.0213	0.0107	0.0834	0.0188	0.0075	0.005	0.0053	0.0904	0.0953	0.0123	0.0088	0.0076	0.0285	0.0075	0.0157	0.162
17	rs8068157	76646435	1.21	0.250745108472337	3.22	0.299593947381755	0.351451168526009	0.605120438041011	0.1203	0.0616	0.008	0.0045	0.0233	0.0051	0.0053	0.0227	0.1522	0.0124	0.0213	0.0107	0.0831	0.019	0.0076	0.005	0.0052	0.0899	0.0955	0.0123	0.0088	0.0076	0.0284	0.0075	0.0158	0.1621
17	rs7209347	76650175	1.21	0.250745108472337	3.22	0.299593947381755	0.276534928272652	0.492554870984337	0.1206	0.0614	0.0079	0.0048	0.0232	0.0051	0.0054	0.0228	0.1523	0.0124	0.0213	0.0107	0.0829	0.0191	0.0076	0.005	0.0053	0.0893	0.0957	0.0123	0.0088	0.0076	0.0285	0.0074	0.0158	0.1618
17	rs12948478	76654918	1.21	0.250745108472337	3.22	0.299593947381755	0.274301914631375	0.491190192088096	0.1204	0.0613	0.0079	0.0048	0.0233	0.0051	0.0054	0.0227	0.1524	0.0125	0.0212	0.0107	0.0831	0.019	0.0074	0.0051	0.0054	0.0895	0.0956	0.0124	0.0088	0.0076	0.0286	0.0074	0.0157	0.1621
17	rs7216027	76656339	1.21	0.250745108472337	3.21	0.313017210102667	0.24563850558076	0.476108030014485	0.1205	0.0612	0.008	0.0048	0.0234	0.0051	0.0054	0.0227	0.1525	0.0125	0.0212	0.0106	0.0831	0.019	0.0073	0.0049	0.0053	0.0897	0.0958	0.0122	0.0088	0.0076	0.0285	0.0075	0.0157	0.1621
17	rs112214887	76667271	1.21	0.250745108472337	3.21	0.313017210102667	0.154787693563844	0.47421443637772	0.1211	0.0606	0.0078	0.0048	0.0236	0.0055	0.0052	0.0223	0.1524	0.0125	0.0208	0.0099	0.0842	0.0193	0.007	0.0044	0.0051	0.0898	0.0974	0.012	0.009	0.0072	0.0287	0.007	0.0154	0.1627
17	rs113932031	76668886	1.21	0.250745108472337	3.21	0.313017210102667	0.155561511146069	0.471107793464998	0.1211	0.0606	0.0078	0.0048	0.0236	0.0055	0.0052	0.0223	0.1524	0.0125	0.0208	0.0099	0.0843	0.0193	0.007	0.0044	0.0051	0.0898	0.0975	0.012	0.009	0.0072	0.0287	0.0069	0.0154	0.1627
17	rs34265441	76676024	1.21	0.250745108472337	3.21	0.313017210102667	0.139915242672776	0.437027889341484	0.1212	0.0606	0.0078	0.0048	0.0236	0.0055	0.0051	0.0223	0.1524	0.0125	0.0207	0.0099	0.0842	0.0193	0.007	0.0044	0.0051	0.0898	0.0976	0.0119	0.009	0.0072	0.0287	0.0069	0.0153	0.163
17	rs12451377	76678210	1.21	0.250745108472337	3.2	0.326850259155197	0.128081809139994	0.440338985922572	0.1212	0.0605	0.0078	0.0048	0.0237	0.0055	0.0051	0.0223	0.1524	0.0125	0.0207	0.0097	0.0842	0.0193	0.007	0.0043	0.0051	0.0899	0.0976	0.0119	0.009	0.0072	0.0287	0.0069	0.0153	0.163
17	rs12946167	76680964	1.21	0.250745108472337	3.2	0.326850259155197	0.11875745730914	0.422932446542514	0.1213	0.0604	0.0078	0.0048	0.0237	0.0055	0.0051	0.0223	0.1524	0.0124	0.0206	0.0097	0.0843	0.0193	0.0071	0.0043	0.0051	0.0899	0.0976	0.0119	0.009	0.0072	0.0287	0.0069	0.0153	0.1631
17	rs191805571	76681900	1.21	0.250745108472337	3.19	0.341098255896361	0.119388735652684	0.429108613084435	0.1212	0.0604	0.0078	0.0049	0.0237	0.0055	0.0051	0.0223	0.1524	0.0124	0.0206	0.0097	0.0842	0.0193	0.0071	0.0044	0.0051	0.0899	0.0976	0.0119	0.009	0.0072	0.0287	0.0069	0.0153	0.1631
17	rs10512617	76693551	1.21	0.250745108472337	3.17	0.370859203571921	0.106399555304488	0.40714440197708	0.1214	0.0604	0.0078	0.0048	0.0237	0.0054	0.0051	0.0223	0.1525	0.0123	0.0204	0.0097	0.0842	0.0193	0.0071	0.0043	0.0051	0.09	0.0978	0.0119	0.0089	0.0072	0.0286	0.0069	0.0153	0.1632
17	rs72848580	76697556	1.21	0.250745108472337	3.15	0.402339212139645	0.105358615351132	0.410523068691815	0.1214	0.0604	0.0078	0.0048	0.0237	0.0054	0.0051	0.0223	0.1525	0.0123	0.0204	0.0097	0.0842	0.0193	0.0071	0.0043	0.0051	0.09	0.0978	0.0119	0.0089	0.0072	0.0286	0.0069	0.0153	0.1632
17	rs11652196	76714982	1.21	0.250745108472337	3.15	0.402339212139645	0.104324026451067	0.409742700032215	0.1214	0.0604	0.0078	0.0048	0.0237	0.0054	0.0051	0.0223	0.1525	0.0123	0.0204	0.0097	0.0842	0.0193	0.0071	0.0043	0.0051	0.09	0.0978	0.0119	0.0089	0.0072	0.0286	0.0069	0.0153	0.1632
17	rs35672412	76718848	1.21	0.250745108472337	3.15	0.402339212139645	0.102980673048959	0.40649553380204	0.1215	0.0604	0.0078	0.0048	0.0237	0.0054	0.0051	0.0223	0.1525	0.0123	0.0204	0.0097	0.0842	0.0193	0.0071	0.0043	0.0051	0.09	0.0978	0.0119	0.0089	0.0072	0.0286	0.0069	0.0153	0.1632
17	rs8069161	76721269	1.21	0.250745108472337	2.95	0.819141413036571	0.0959735051881088	0.395508401479869	0.1215	0.0604	0.0078	0.0048	0.0237	0.0053	0.0052	0.0223	0.1528	0.0122	0.0204	0.0096	0.0842	0.0194	0.0071	0.0043	0.0051	0.0899	0.0978	0.0119	0.0089	0.0072	0.0287	0.0068	0.0153	0.1633
17	rs72848587	76727455	1.21	0.250745108472337	2.95	0.819141413036571	0.0815586547015055	0.394864686318367	0.1215	0.0604	0.0078	0.0049	0.0237	0.0053	0.0053	0.0223	0.1527	0.0121	0.0204	0.0096	0.0841	0.0194	0.0071	0.0044	0.0051	0.0902	0.0978	0.0118	0.0089	0.0073	0.0287	0.0068	0.0153	0.1632
17	rs9895025	76728720	1.21	0.250745108472337	2.95	0.819141413036571	0.0792703661145363	0.391778892761039	0.1216	0.0604	0.0078	0.0049	0.0237	0.0053	0.0053	0.0223	0.1527	0.0121	0.0204	0.0096	0.0841	0.0194	0.0071	0.0044	0.0051	0.0902	0.0978	0.0118	0.0089	0.0073	0.0287	0.0068	0.0153	0.1632
17	rs117508703	76730989	1.21	0.250745108472337	2.95	0.819141413036571	0.0777460525132135	0.389853679420715	0.1216	0.0604	0.0078	0.0049	0.0237	0.0053	0.0053	0.0223	0.1527	0.0121	0.0204	0.0096	0.0841	0.0193	0.0071	0.0044	0.0051	0.0902	0.0979	0.0118	0.0089	0.0073	0.0286	0.0068	0.0153	0.1632
17	rs8070990	76731920	1.21	0.250745108472337	2.95	0.819141413036571	0.0770455803580835	0.392164250536285	0.1217	0.0604	0.0078	0.0049	0.0237	0.0053	0.0053	0.0223	0.1528	0.0121	0.0204	0.0096	0.0841	0.0193	0.0071	0.0044	0.0051	0.0903	0.0979	0.0118	0.0089	0.0073	0.0286	0.0068	0.0153	0.1632
17	rs117572189	76736496	1.21	0.250745108472337	2.95	0.819141413036571	0.0773296545097356	0.387034799202471	0.1217	0.0604	0.0078	0.0049	0.0237	0.0053	0.0053	0.0223	0.1527	0.0121	0.0204	0.0096	0.0841	0.0192	0.0071	0.0044	0.0051	0.0903	0.0979	0.0118	0.0089	0.0073	0.0286	0.0068	0.0153	0.1633
17	rs7221314	76758251	1.21	0.250745108472337	2.94	0.845143312120842	0.0710691047822382	0.412345501795286	0.1219	0.0604	0.0077	0.0049	0.0237	0.0052	0.0054	0.0223	0.1528	0.0121	0.0204	0.0094	0.0841	0.0191	0.007	0.0044	0.0051	0.0903	0.0978	0.0118	0.0089	0.0073	0.0286	0.0068	0.0152	0.1632
17	rs117303324	76764845	1.21	0.250745108472337	2.93	0.871659766409689	0.0716089973526232	0.420049792609365	0.1219	0.0604	0.0077	0.0049	0.0237	0.0052	0.0055	0.0223	0.1528	0.0121	0.0204	0.0094	0.0841	0.0192	0.007	0.0044	0.0051	0.0903	0.0978	0.0118	0.0089	0.0073	0.0286	0.0068	0.0152	0.1633
17	rs11077395	76778740	1.21	0.250745108472337	2.93	0.871659766409689	0.0684498013152821	0.455521224883855	0.122	0.0604	0.0077	0.0049	0.0237	0.0052	0.0055	0.0223	0.1529	0.0121	0.0203	0.0093	0.0841	0.0193	0.0069	0.0043	0.0051	0.0904	0.0978	0.0118	0.0089	0.0073	0.0286	0.0067	0.0152	0.1633
17	rs113586045	76793592	1.2	0.280131383133392	2.93	0.871659766409689	0.0771984596254555	0.505842229040034	0.1221	0.0603	0.0076	0.0049	0.0238	0.0051	0.0055	0.0224	0.1529	0.0123	0.0201	0.0092	0.084	0.0196	0.0068	0.0042	0.0051	0.0905	0.0978	0.0118	0.0089	0.0072	0.0288	0.0067	0.0151	0.1634
17	rs3744799	76794774	1.2	0.280131383133392	2.93	0.871659766409689	0.0826728106837465	0.547493053602256	0.1221	0.0603	0.0076	0.0049	0.0238	0.0051	0.0055	0.0225	0.153	0.0123	0.0201	0.0092	0.084	0.0197	0.0068	0.0042	0.0051	0.0905	0.0978	0.0118	0.0089	0.0072	0.0289	0.0067	0.0151	0.1634
17	rs117885497	76795247	1.2	0.280131383133392	2.93	0.871659766409689	0.0861437998844232	0.547212681962653	0.1219	0.0603	0.0076	0.0049	0.0238	0.0051	0.0055	0.0225	0.153	0.0123	0.0201	0.0092	0.084	0.0197	0.0068	0.0042	0.0052	0.0905	0.0978	0.0118	0.0089	0.0072	0.0289	0.0067	0.0151	0.1634
17	rs11077397	76796463	1.2	0.280131383133392	2.93	0.871659766409689	0.0894898388409183	0.559864244915012	0.1218	0.0602	0.0076	0.0049	0.0238	0.0051	0.0056	0.0225	0.153	0.0123	0.0201	0.0092	0.0841	0.0197	0.0068	0.0042	0.0052	0.0904	0.0978	0.0118	0.0089	0.0072	0.0289	0.0066	0.0151	0.1635
17	rs1057040	76799795	1.2	0.280131383133392	2.93	0.871659766409689	0.0964511931339931	0.595801481229939	0.1215	0.0601	0.0076	0.005	0.0238	0.0052	0.0056	0.0224	0.1531	0.0123	0.02	0.0092	0.0842	0.0197	0.0068	0.0042	0.0052	0.0901	0.0978	0.0119	0.0089	0.0072	0.0289	0.0066	0.0151	0.1636
17	rs34121152	76802344	1.2	0.280131383133392	2.93	0.871659766409689	0.0939785159000939	0.617214019456086	0.1219	0.0601	0.0076	0.0051	0.0237	0.005	0.0055	0.0226	0.1532	0.0123	0.0199	0.0089	0.0842	0.0199	0.0067	0.0041	0.0052	0.0899	0.0979	0.0119	0.0089	0.0072	0.0289	0.0063	0.0152	0.164
17	rs35820493	76803263	1.2	0.280131383133392	2.93	0.871659766409689	0.0949228478101665	0.644336771608749	0.122	0.0601	0.0076	0.0051	0.0236	0.005	0.0055	0.0226	0.1532	0.0123	0.0199	0.0089	0.0842	0.02	0.0067	0.0041	0.0051	0.0898	0.0979	0.0119	0.0089	0.0072	0.0289	0.0061	0.0152	0.1641
17	rs3744795	76803659	1.2	0.280131383133392	2.93	0.871659766409689	0.0951224123517938	0.65792586442807	0.1221	0.0601	0.0076	0.0051	0.0236	0.0049	0.0055	0.0226	0.1532	0.0124	0.0199	0.0088	0.0842	0.02	0.0066	0.0041	0.0051	0.0898	0.098	0.0119	0.0089	0.0072	0.0289	0.0061	0.0152	0.1642
17	rs12942645	76804316	1.2	0.280131383133392	2.97	0.768670182966371	0.0962247341469918	0.676587558603701	0.1221	0.0601	0.0076	0.0051	0.0236	0.0049	0.0055	0.0227	0.1532	0.0124	0.0199	0.0088	0.0842	0.02	0.0066	0.0041	0.0051	0.0898	0.098	0.012	0.0089	0.0072	0.0289	0.006	0.0152	0.1643
17	rs62075624	76809712	1.2	0.280131383133392	2.97	0.768670182966371	0.0984023579877865	0.696257202572722	0.1222	0.0601	0.0076	0.0052	0.0236	0.0049	0.0055	0.0227	0.1532	0.0124	0.0198	0.0087	0.0842	0.0201	0.0066	0.0041	0.0051	0.0897	0.098	0.012	0.009	0.0072	0.0289	0.006	0.0152	0.1643
17	rs1110274	76810284	1.2	0.280131383133392	2.97	0.768670182966371	0.0984533643874349	0.699968652902288	0.1223	0.0601	0.0076	0.0052	0.0236	0.0049	0.0055	0.0227	0.1532	0.0124	0.0198	0.0087	0.0842	0.0201	0.0066	0.0041	0.0051	0.0897	0.098	0.012	0.009	0.0072	0.0289	0.0059	0.0152	0.1644
17	rs8078042	76815869	1.2	0.280131383133392	2.98	0.744195120258389	0.11027078844304	0.66628680979882	0.1223	0.0602	0.0078	0.0052	0.0236	0.0048	0.0054	0.0227	0.1534	0.0124	0.0197	0.0087	0.0841	0.0201	0.0066	0.0041	0.0051	0.0895	0.0982	0.012	0.0089	0.0072	0.0288	0.0058	0.0152	0.1644
17	rs3744793	76817090	1.2	0.280131383133392	2.98	0.744195120258389	0.11277896633009	0.661736623452383	0.1224	0.0602	0.0078	0.0052	0.0236	0.0048	0.0054	0.0227	0.1535	0.0124	0.0196	0.0087	0.0841	0.0201	0.0066	0.0041	0.0051	0.0895	0.0982	0.012	0.0089	0.0072	0.0288	0.0057	0.0151	0.1644
17	rs62075634	76825654	1.2	0.280131383133392	2.98	0.744195120258389	0.11350198423146	0.657193606618244	0.1224	0.0603	0.0078	0.0051	0.0235	0.0048	0.0054	0.0227	0.1535	0.0124	0.0196	0.0087	0.0841	0.0202	0.0066	0.0041	0.0051	0.0894	0.0982	0.012	0.0089	0.0072	0.0288	0.0056	0.0151	0.1644
17	rs111544658	76826469	1.2	0.280131383133392	2.98	0.744195120258389	0.109451538660609	0.648859183065748	0.1224	0.0603	0.0078	0.0051	0.0236	0.0048	0.0054	0.0227	0.1535	0.0124	0.0196	0.0087	0.0841	0.0202	0.0066	0.004	0.005	0.0894	0.0981	0.012	0.0089	0.0073	0.0288	0.0056	0.0151	0.1644
17	rs116930035	76834056	1.2	0.280131383133392	2.98	0.744195120258389	0.106801609484442	0.647691408214262	0.1224	0.0604	0.0078	0.0051	0.0236	0.0048	0.0054	0.0228	0.1536	0.0125	0.0196	0.0087	0.0841	0.0202	0.0066	0.004	0.005	0.0894	0.0981	0.012	0.0089	0.0073	0.0289	0.0057	0.0151	0.1644
17	rs117073854	76841007	1.2	0.280131383133392	2.98	0.744195120258389	0.0944499386912021	0.628494060272128	0.1224	0.0605	0.0077	0.0051	0.0236	0.0047	0.0053	0.0229	0.1539	0.0126	0.0194	0.0087	0.0841	0.0204	0.0066	0.004	0.0049	0.089	0.0981	0.012	0.0089	0.0073	0.0289	0.0058	0.015	0.1642
17	rs9909232	76855369	1.2	0.280131383133392	2.86	1.07189958250627	0.0890821191001917	0.611736099676105	0.1225	0.0606	0.0077	0.005	0.0237	0.0047	0.0053	0.0231	0.1542	0.0127	0.0193	0.0086	0.0842	0.0205	0.0065	0.004	0.0048	0.0887	0.0982	0.0119	0.0089	0.0074	0.0289	0.0059	0.0149	0.1641
17	rs16971783	76856653	1.2	0.280131383133392	2.86	1.07189958250627	0.0949228478101665	0.621257737629935	0.1224	0.0607	0.0076	0.005	0.0238	0.0047	0.0053	0.0231	0.1543	0.0126	0.0193	0.0086	0.0842	0.0205	0.0065	0.004	0.0048	0.0885	0.0981	0.012	0.0089	0.0074	0.0289	0.0059	0.0149	0.1641
17	rs8080307	76858353	1.21	0.250745108472337	2.85	1.10262356492582	0.115970250232066	0.642588131167995	0.1226	0.0612	0.0075	0.0049	0.0241	0.0046	0.0052	0.0234	0.1545	0.0124	0.0192	0.0085	0.0841	0.0208	0.0065	0.0039	0.0047	0.0884	0.0983	0.012	0.0089	0.0074	0.0288	0.0058	0.0149	0.1636
17	rs34818601	76868038	1.2	0.280131383133392	2.85	1.10262356492582	0.212281542259019	0.799791105033799	0.123	0.0623	0.0073	0.0044	0.0249	0.0044	0.0048	0.0243	0.155	0.0119	0.0192	0.0083	0.0839	0.0215	0.0063	0.0038	0.0043	0.0882	0.0986	0.0119	0.0088	0.0075	0.0285	0.0056	0.0151	0.1625
17	rs1960129	76870492	1.2	0.280131383133392	2.85	1.10262356492582	0.211114496703811	0.796886426463385	0.1229	0.0624	0.0073	0.0044	0.0249	0.0044	0.0048	0.0243	0.155	0.0118	0.0192	0.0083	0.0839	0.0216	0.0063	0.0038	0.0043	0.0882	0.0986	0.0119	0.0088	0.0075	0.0285	0.0056	0.0151	0.1624
17	rs7218237	76871638	1.2	0.280131383133392	2.85	1.10262356492582	0.20847196491404	0.805913542196572	0.1229	0.0625	0.0073	0.0044	0.0249	0.0044	0.0048	0.0243	0.155	0.0118	0.0192	0.0082	0.0839	0.0216	0.0063	0.0038	0.0042	0.0882	0.0986	0.012	0.0088	0.0074	0.0285	0.0056	0.0151	0.1624
17	rs8064344	76876974	1.2	0.280131383133392	2.85	1.10262356492582	0.210111330034432	0.802851085256366	0.1226	0.0628	0.0074	0.0044	0.0249	0.0043	0.0046	0.0243	0.1553	0.0119	0.0192	0.0082	0.0837	0.0217	0.0063	0.0038	0.0042	0.0883	0.0986	0.012	0.0088	0.0074	0.0285	0.0056	0.015	0.1624
17	rs7502935	76878629	1.2	0.280131383133392	2.85	1.10262356492582	0.211918968132547	0.807292453350401	0.1227	0.0628	0.0074	0.0043	0.0249	0.0043	0.0046	0.0243	0.1553	0.0119	0.0193	0.0082	0.0836	0.0217	0.0063	0.0038	0.0041	0.0883	0.0985	0.0121	0.0087	0.0074	0.0285	0.0056	0.015	0.1627
17	rs4789939	76881703	1.2	0.280131383133392	2.85	1.10262356492582	0.218293884251717	0.843780748935678	0.1227	0.0626	0.0074	0.0042	0.0249	0.0043	0.0046	0.0246	0.155	0.0118	0.0192	0.0082	0.0834	0.0218	0.0064	0.0038	0.0041	0.0883	0.0981	0.0122	0.0087	0.0074	0.0285	0.0056	0.0151	0.1635
17	rs2003241	76885117	1.2	0.280131383133392	2.85	1.10262356492582	0.211596972847025	0.806832760836413	0.1227	0.0628	0.0073	0.004	0.025	0.0043	0.0044	0.0245	0.155	0.0118	0.0192	0.0082	0.0833	0.0219	0.0065	0.0037	0.004	0.0883	0.0978	0.0121	0.0087	0.0073	0.0285	0.0057	0.0151	0.1641
17	rs117542112	76887344	1.2	0.280131383133392	2.85	1.10262356492582	0.205729385059978	0.781179413861393	0.1227	0.0628	0.0073	0.004	0.025	0.0043	0.0044	0.0244	0.155	0.0119	0.0191	0.0082	0.0831	0.0219	0.0064	0.0037	0.004	0.0884	0.0976	0.0121	0.0087	0.0073	0.0285	0.0057	0.0151	0.1648
17	rs111654265	76887432	1.2	0.280131383133392	2.85	1.10262356492582	0.205650195975533	0.781179413861393	0.1227	0.0628	0.0073	0.004	0.025	0.0043	0.0044	0.0244	0.155	0.0119	0.0191	0.0082	0.0831	0.0219	0.0064	0.0037	0.004	0.0884	0.0976	0.0121	0.0087	0.0073	0.0285	0.0057	0.0151	0.1648
17	rs8077028	76888041	1.2	0.280131383133392	2.85	1.10262356492582	0.204346065343316	0.779962259350924	0.1227	0.0628	0.0073	0.004	0.025	0.0043	0.0043	0.0244	0.155	0.0119	0.0191	0.0082	0.0831	0.0219	0.0064	0.0037	0.004	0.0884	0.0975	0.0121	0.0087	0.0073	0.0285	0.0057	0.0151	0.165
17	rs7216891	76892663	1.21	0.250745108472337	2.85	1.10262356492582	0.230179188510995	0.770694911219158	0.1228	0.0629	0.0074	0.0039	0.025	0.0044	0.0042	0.0244	0.1549	0.0118	0.019	0.0081	0.0826	0.022	0.0062	0.0037	0.0039	0.0884	0.0975	0.0121	0.0086	0.0073	0.0284	0.0057	0.015	0.1661
17	rs3744787	76893671	1.21	0.250745108472337	2.86	1.07189958250627	0.25268724547715	0.768571353376169	0.1229	0.0638	0.0074	0.0039	0.0252	0.0043	0.004	0.0244	0.1552	0.0118	0.0191	0.0081	0.0827	0.0221	0.0062	0.0036	0.0038	0.0879	0.0974	0.0121	0.0085	0.0073	0.0284	0.0057	0.0149	0.1658
17	rs112065251	76893688	1.21	0.250745108472337	2.86	1.07189958250627	0.258359925745596	0.76690373234903	0.1229	0.0638	0.0074	0.0039	0.0252	0.0043	0.004	0.0244	0.1551	0.0118	0.0191	0.0081	0.0826	0.0221	0.0062	0.0036	0.0038	0.0879	0.0974	0.0121	0.0085	0.0073	0.0284	0.0057	0.0149	0.1658
17	rs12941365	76897733	1.2	0.280131383133392	2.87	1.0417097985148	0.495884503500215	0.774945814380718	0.1245	0.0666	0.008	0.0036	0.0258	0.0042	0.0037	0.0243	0.1527	0.0118	0.0192	0.0082	0.083	0.0226	0.0056	0.0037	0.0036	0.0873	0.0922	0.0119	0.0076	0.0077	0.028	0.0058	0.0155	0.1694
17	rs4789936	76897974	1.2	0.280131383133392	2.88	1.01205197621114	0.497392992966462	0.71874122122417	0.1244	0.0674	0.008	0.0036	0.0258	0.0042	0.0034	0.0237	0.1525	0.0118	0.0192	0.0082	0.0829	0.0225	0.0056	0.0037	0.0037	0.0872	0.0928	0.0119	0.0075	0.0076	0.028	0.0058	0.0155	0.1694
17	rs57500548	76898912	1.2	0.280131383133392	2.88	1.01205197621114	0.522471229014928	0.715306228859659	0.1245	0.0675	0.008	0.0036	0.0258	0.0043	0.0034	0.0237	0.1525	0.0118	0.0192	0.0082	0.083	0.0225	0.0056	0.0037	0.0037	0.087	0.0926	0.0119	0.0075	0.0077	0.028	0.0058	0.0155	0.1696
17	rs111562288	76906148	1.2	0.280131383133392	2.88	1.01205197621114	0.540846693260321	0.674671839768706	0.1247	0.0676	0.0081	0.0036	0.0258	0.0043	0.0034	0.0234	0.1521	0.0118	0.0191	0.0082	0.0834	0.0225	0.0055	0.0038	0.0037	0.0868	0.0923	0.0118	0.0073	0.0078	0.0278	0.0059	0.0156	0.1698
17	rs7503017	76909191	1.2	0.280131383133392	2.89	0.982923819582558	0.535882372762321	0.671726998887727	0.1249	0.0677	0.0081	0.0036	0.0259	0.0043	0.0034	0.0234	0.1522	0.0118	0.0192	0.0082	0.0835	0.0225	0.0055	0.0038	0.0038	0.0867	0.0922	0.0118	0.0073	0.0078	0.0278	0.0059	0.0156	0.1699
17	rs118080492	76912872	1.2	0.280131383133392	2.89	0.982923819582558	0.554278757880529	0.663203644363762	0.125	0.0677	0.0081	0.0036	0.0259	0.0044	0.0034	0.0234	0.1521	0.0118	0.0192	0.0082	0.0837	0.0225	0.0055	0.0038	0.0038	0.0866	0.092	0.0117	0.0072	0.0078	0.0276	0.0059	0.0156	0.1699
17	rs62074406	76916352	1.19	0.311838986457593	2.9	0.954322971774498	0.638225904317358	0.692846593362701	0.1252	0.0676	0.0084	0.0037	0.0261	0.0044	0.0034	0.0232	0.1517	0.012	0.0192	0.0082	0.0836	0.0227	0.0056	0.0039	0.0039	0.0862	0.0915	0.0117	0.007	0.0082	0.0276	0.0061	0.0157	0.1698
17	rs9914634	76917113	1.19	0.311838986457593	2.9	0.954322971774498	0.649581865074692	0.703833252178182	0.1252	0.0677	0.0084	0.0037	0.0261	0.0044	0.0034	0.0232	0.1515	0.012	0.0192	0.0083	0.0837	0.0227	0.0056	0.0039	0.0039	0.0859	0.0914	0.0116	0.007	0.0083	0.0276	0.0061	0.0157	0.1698
17	rs7212662	76918131	1.19	0.311838986457593	2.9	0.954322971774498	0.661890771713379	0.698780506573923	0.1254	0.0677	0.0084	0.0035	0.0261	0.0044	0.0034	0.0232	0.1517	0.012	0.0192	0.0083	0.0837	0.0227	0.0056	0.0039	0.0038	0.0859	0.0914	0.0116	0.007	0.0083	0.0276	0.0061	0.0157	0.1699
17	rs9915681	76925985	1.19	0.311838986457593	2.91	0.926247013494653	0.714392361314644	0.688995674275646	0.1261	0.0675	0.0085	0.0036	0.0261	0.0045	0.0033	0.0231	0.1518	0.0119	0.0192	0.0084	0.0834	0.0227	0.0056	0.0039	0.0038	0.0863	0.0909	0.0116	0.0071	0.0082	0.0276	0.0062	0.0159	0.1692
17	rs116961552	76927035	1.19	0.311838986457593	2.91	0.926247013494653	0.714392361314644	0.679684788468788	0.1261	0.0675	0.0085	0.0036	0.0261	0.0045	0.0033	0.0231	0.1518	0.0119	0.0192	0.0084	0.0834	0.0227	0.0056	0.0039	0.0038	0.0863	0.0908	0.0116	0.0071	0.0082	0.0276	0.0062	0.016	0.1692
17	rs9895264	76927428	1.19	0.311838986457593	2.92	0.898693461391643	0.715433823122503	0.679094592132985	0.1261	0.0675	0.0085	0.0036	0.0261	0.0045	0.0033	0.0231	0.1518	0.0119	0.0192	0.0084	0.0834	0.0227	0.0056	0.0039	0.0038	0.0863	0.0908	0.0116	0.0071	0.0082	0.0276	0.0062	0.016	0.1692
17	rs62074431	76931211	1.19	0.311838986457593	2.92	0.898693461391643	0.74645827703545	0.674819158839814	0.1262	0.0675	0.0085	0.0035	0.026	0.0045	0.0033	0.023	0.152	0.0118	0.0192	0.0085	0.0834	0.0227	0.0056	0.004	0.0038	0.0862	0.0904	0.0117	0.0072	0.0082	0.0277	0.0063	0.016	0.1692
17	rs7220336	76933311	1.19	0.311838986457593	2.94	0.845143312120842	0.75497150504529	0.683671653777186	0.1263	0.0675	0.0085	0.0035	0.026	0.0046	0.0033	0.023	0.152	0.0118	0.0192	0.0085	0.0835	0.0227	0.0057	0.004	0.0038	0.0862	0.09	0.0117	0.0072	0.0082	0.0277	0.0063	0.016	0.1693
17	rs12941638	76933929	1.19	0.311838986457593	2.95	0.819141413036571	0.792633628506096	0.677177259139428	0.1263	0.0675	0.0085	0.0035	0.0261	0.0046	0.0033	0.023	0.152	0.0118	0.0191	0.0085	0.0835	0.0228	0.0057	0.004	0.0038	0.0862	0.0899	0.0117	0.0072	0.0082	0.0277	0.0063	0.016	0.1693
17	rs149181867	76940944	1.19	0.311838986457593	2.96	0.793651312900757	0.920903202991742	0.720534841019551	0.1264	0.0679	0.0084	0.0035	0.0262	0.0046	0.0032	0.023	0.1514	0.0117	0.0193	0.0086	0.0838	0.0229	0.0057	0.004	0.0037	0.0867	0.0886	0.0117	0.0071	0.0083	0.0277	0.0064	0.0161	0.1694
17	rs72852332	76941377	1.19	0.311838986457593	2.96	0.793651312900757	0.92663458491331	0.737923911871257	0.1264	0.068	0.0084	0.0035	0.0262	0.0046	0.0032	0.023	0.1514	0.0117	0.0193	0.0086	0.0839	0.0229	0.0057	0.004	0.0037	0.0867	0.0885	0.0117	0.0071	0.0083	0.0278	0.0064	0.0161	0.1694
17	rs9916865	76943900	1.2	0.280131383133392	2.95	0.819141413036571	0.942325515316333	0.737623327531853	0.1265	0.0679	0.0084	0.0035	0.0262	0.0046	0.0032	0.0231	0.1511	0.0117	0.0193	0.0086	0.0839	0.023	0.0057	0.004	0.0036	0.0867	0.0884	0.0116	0.0071	0.0083	0.0279	0.0064	0.0161	0.1696
17	rs4133225	76951091	1.2	0.280131383133392	2.82	1.19802221324668	1.19800247101317	0.863936899875546	0.1283	0.0676	0.0085	0.0035	0.0264	0.0046	0.0031	0.0232	0.1486	0.0117	0.0198	0.0087	0.0844	0.023	0.0057	0.0042	0.0035	0.0878	0.0864	0.0114	0.0068	0.0085	0.0292	0.0069	0.0161	0.1685
17	rs35457230	76954822	1.2	0.280131383133392	2.84	1.13388392478305	1.23558394822861	0.864403198158675	0.1286	0.0676	0.0085	0.0035	0.0265	0.0047	0.0032	0.0232	0.1483	0.0117	0.0199	0.0087	0.0843	0.023	0.0058	0.0042	0.0034	0.0879	0.0862	0.0114	0.0067	0.0085	0.0293	0.0069	0.0162	0.1682
17	rs117392224	76957170	1.2	0.280131383133392	2.84	1.13388392478305	1.31944183234721	0.904695419428619	0.1292	0.0675	0.0087	0.0035	0.0265	0.0047	0.0032	0.0231	0.1478	0.0117	0.0199	0.0087	0.0845	0.0232	0.0058	0.0043	0.0034	0.0882	0.0857	0.0113	0.0066	0.0085	0.0296	0.0071	0.0162	0.1676
17	rs11655528	76957799	1.2	0.280131383133392	2.85	1.10262356492582	1.34355041544986	0.9323921608319	0.1294	0.0675	0.0087	0.0035	0.0266	0.0047	0.0032	0.0231	0.1476	0.0117	0.0199	0.0087	0.0845	0.0232	0.0059	0.0043	0.0034	0.0883	0.0855	0.0113	0.0066	0.0085	0.0297	0.0071	0.0162	0.1675
17	rs4789908	76962059	1.19	0.311838986457593	2.85	1.10262356492582	1.48959222411196	0.935076218644692	0.1297	0.0678	0.0089	0.0036	0.0262	0.0045	0.003	0.0231	0.1475	0.0117	0.0201	0.0087	0.0852	0.0233	0.0059	0.0046	0.0036	0.0882	0.0837	0.0111	0.0066	0.0085	0.0308	0.0076	0.0162	0.1667
17	rs8078162	76963422	1.19	0.311838986457593	2.85	1.10262356492582	1.51893874949968	0.970106725227723	0.1295	0.0673	0.009	0.0036	0.0261	0.0045	0.003	0.0232	0.1476	0.0118	0.0201	0.0085	0.0854	0.0234	0.0059	0.0047	0.0035	0.088	0.0834	0.0112	0.0065	0.0085	0.0311	0.0076	0.0161	0.1669
17	rs117002715	76965185	1.19	0.311838986457593	2.85	1.10262356492582	1.5594762249669	0.984284932895038	0.1298	0.0672	0.009	0.0036	0.0262	0.0044	0.003	0.0233	0.1472	0.0117	0.0202	0.0085	0.0857	0.0233	0.0059	0.0047	0.0035	0.0878	0.0833	0.0112	0.0065	0.0085	0.0313	0.0076	0.0162	0.1669
17	rs117771294	76967348	1.19	0.311838986457593	2.85	1.10262356492582	1.55855988701363	0.987636176182224	0.1299	0.0672	0.009	0.0036	0.0263	0.0043	0.003	0.0233	0.147	0.0116	0.0202	0.0085	0.0859	0.0233	0.0059	0.0047	0.0035	0.0877	0.0833	0.0113	0.0064	0.0085	0.0315	0.0075	0.0161	0.1669
17	rs55684276	76969183	1.19	0.311838986457593	2.85	1.10262356492582	1.57763921515323	0.999462856111653	0.13	0.0672	0.009	0.0036	0.0263	0.0042	0.003	0.0234	0.1469	0.0116	0.0203	0.0085	0.0861	0.0232	0.0059	0.0048	0.0035	0.0876	0.0833	0.0113	0.0064	0.0085	0.0316	0.0075	0.0161	0.1669
17	rs3744166	76970879	1.18	0.345943801679723	2.85	1.10262356492582	1.58203825153497	1.0138830908215	0.1301	0.0671	0.009	0.0037	0.0262	0.0042	0.003	0.0234	0.1467	0.0116	0.0203	0.0084	0.0862	0.0232	0.0059	0.0048	0.0035	0.0875	0.0833	0.0113	0.0064	0.0085	0.0317	0.0075	0.0161	0.1669
17	rs11548454	76972231	1.18	0.345943801679723	2.85	1.10262356492582	1.58255005317541	1.02641253448203	0.1302	0.0671	0.009	0.0037	0.0262	0.0042	0.003	0.0234	0.1466	0.0117	0.0203	0.0084	0.0863	0.0232	0.0059	0.0048	0.0035	0.0874	0.0832	0.0112	0.0064	0.0086	0.0318	0.0075	0.0162	0.1669
17	rs55974249	76973249	1.18	0.345943801679723	2.84	1.13388392478305	1.60574544029424	1.04219602982739	0.1302	0.0671	0.009	0.0035	0.0262	0.0041	0.003	0.0234	0.1465	0.0117	0.0203	0.0084	0.0864	0.0232	0.0058	0.0048	0.0034	0.0874	0.0832	0.0112	0.0063	0.0086	0.0319	0.0074	0.0162	0.167
17	rs4789906	76974752	1.18	0.345943801679723	2.84	1.13388392478305	1.65707328192362	1.08168926999693	0.1303	0.067	0.009	0.0036	0.0262	0.0041	0.0029	0.0235	0.1462	0.0118	0.0203	0.0084	0.0866	0.0231	0.0058	0.0048	0.0034	0.0872	0.0832	0.0112	0.0063	0.0086	0.0322	0.0074	0.0162	0.167
17	rs78875511	76975239	1.18	0.345943801679723	2.83	1.16568278487026	1.68514940796985	1.08298876428982	0.1304	0.067	0.009	0.0036	0.0262	0.0041	0.003	0.0235	0.1462	0.0118	0.0203	0.0084	0.0866	0.0231	0.0058	0.0049	0.0034	0.0872	0.0831	0.0112	0.0063	0.0086	0.0322	0.0074	0.0163	0.1671
17	rs6501274	76977896	1.18	0.345943801679723	2.83	1.16568278487026	1.70497512952914	1.09958261127868	0.1303	0.0671	0.009	0.0036	0.0261	0.0041	0.0031	0.0236	0.1459	0.0118	0.0201	0.008	0.0863	0.023	0.0058	0.0051	0.0033	0.0872	0.0828	0.0113	0.0064	0.0086	0.0328	0.0074	0.0163	0.1678
17	rs12602347	76983149	1.18	0.345943801679723	2.86	1.07189958250627	1.64979464723674	1.10626579696376	0.1301	0.067	0.009	0.0035	0.0257	0.004	0.003	0.0237	0.1455	0.012	0.0201	0.0077	0.086	0.0228	0.006	0.0052	0.0031	0.0882	0.0827	0.0113	0.0064	0.0089	0.0332	0.0074	0.0165	0.1674
17	rs3744168	76987763	1.18	0.345943801679723	2.86	1.07189958250627	1.60101445203207	1.14569874988585	0.13	0.0668	0.009	0.0035	0.0255	0.0039	0.003	0.0238	0.1452	0.0121	0.02	0.0075	0.0858	0.0228	0.0061	0.0052	0.0032	0.0886	0.0827	0.0113	0.0065	0.0092	0.0336	0.0075	0.0166	0.1674
17	rs8079368	76989062	1.18	0.345943801679723	2.87	1.0417097985148	1.56844620764318	1.11148711605135	0.1299	0.0674	0.009	0.0035	0.0255	0.0039	0.003	0.0238	0.1452	0.0121	0.02	0.0075	0.0857	0.0228	0.0061	0.0052	0.0032	0.0886	0.0826	0.0113	0.0065	0.0091	0.0332	0.0075	0.0166	0.1676
17	rs56201615	76992036	1.18	0.345943801679723	2.89	0.982923819582558	1.51672044507877	1.10381986300221	0.13	0.0675	0.009	0.0035	0.0255	0.0038	0.003	0.0238	0.1451	0.0121	0.02	0.0075	0.0856	0.0228	0.0061	0.0052	0.0031	0.0886	0.0826	0.0112	0.0066	0.0091	0.0331	0.0075	0.0166	0.1676
17	rs8077024	76993546	1.18	0.345943801679723	2.89	0.982923819582558	1.50464140412209	1.11001816313969	0.1299	0.0675	0.009	0.0035	0.0254	0.0038	0.003	0.0238	0.1451	0.0121	0.02	0.0075	0.0856	0.0228	0.0062	0.0052	0.0031	0.0887	0.0826	0.0113	0.0066	0.009	0.0331	0.0075	0.0166	0.1676
17	rs2377301	76994369	1.18	0.345943801679723	2.89	0.982923819582558	1.48448811324539	1.10218979502759	0.1299	0.0676	0.009	0.0035	0.0254	0.0038	0.003	0.0238	0.1451	0.0121	0.02	0.0075	0.0856	0.0228	0.0062	0.0052	0.0031	0.0887	0.0826	0.0113	0.0066	0.009	0.0331	0.0075	0.0166	0.1676
17	rs80269200	76996508	1.18	0.345943801679723	2.9	0.954322971774498	1.45518996845227	1.09599959737018	0.1299	0.0676	0.009	0.0035	0.0254	0.0038	0.003	0.0238	0.1451	0.0121	0.02	0.0075	0.0856	0.0227	0.0062	0.0051	0.0031	0.0887	0.0827	0.0113	0.0066	0.009	0.0331	0.0074	0.0165	0.1676
17	rs117780285	76999194	1.18	0.345943801679723	2.92	0.898693461391643	1.43172899817914	1.095348372677	0.1299	0.0677	0.009	0.0036	0.0254	0.0038	0.003	0.0238	0.1452	0.0122	0.02	0.0075	0.0856	0.0227	0.0062	0.0051	0.0031	0.0888	0.0825	0.0113	0.0067	0.009	0.0332	0.0074	0.0165	0.1675
17	rs67046441	77002142	1.18	0.345943801679723	2.92	0.898693461391643	1.41587197630766	1.09632523655902	0.1299	0.0677	0.009	0.0036	0.0254	0.0038	0.003	0.0238	0.1454	0.0122	0.02	0.0075	0.0856	0.0226	0.0062	0.0051	0.0031	0.0889	0.0823	0.0113	0.0067	0.009	0.0332	0.0073	0.0164	0.1674
17	rs116304803	77003805	1.18	0.345943801679723	2.93	0.871659766409689	1.41626514573764	1.08981585907769	0.13	0.0678	0.009	0.0036	0.0254	0.0037	0.003	0.0238	0.1456	0.0122	0.02	0.0075	0.0856	0.0226	0.0062	0.0051	0.003	0.089	0.082	0.0113	0.0068	0.009	0.0333	0.0073	0.0163	0.1673
17	rs4789847	77004644	1.18	0.345943801679723	2.93	0.871659766409689	1.43192639108439	1.09567397607423	0.13	0.0678	0.0091	0.0036	0.0253	0.0038	0.0031	0.0237	0.1456	0.0122	0.02	0.0074	0.0856	0.0226	0.0062	0.0051	0.003	0.0893	0.0817	0.0113	0.0068	0.009	0.0334	0.0074	0.0163	0.1672
17	rs12452980	77006412	1.18	0.345943801679723	2.93	0.871659766409689	1.44715583158607	1.07746792126309	0.1303	0.0677	0.0091	0.0036	0.0253	0.0038	0.003	0.0237	0.1457	0.0121	0.0199	0.0074	0.0857	0.0228	0.0063	0.0051	0.003	0.0895	0.0814	0.0112	0.0068	0.0089	0.0336	0.0074	0.0162	0.1671
17	rs73411194	77015548	1.18	0.345943801679723	2.93	0.871659766409689	1.309023891499	0.977429782756041	0.1308	0.0679	0.0091	0.0037	0.0252	0.0036	0.003	0.0236	0.1459	0.012	0.02	0.0073	0.0853	0.0229	0.0064	0.0049	0.0032	0.09	0.0815	0.0112	0.0068	0.0086	0.0333	0.0073	0.0157	0.1671
17	rs3744180	77016317	1.18	0.345943801679723	2.93	0.871659766409689	1.30425551254067	0.979820055210699	0.1309	0.0679	0.0091	0.0037	0.0252	0.0036	0.003	0.0236	0.1459	0.012	0.0201	0.0073	0.0853	0.0229	0.0064	0.0049	0.0032	0.09	0.0815	0.0112	0.0068	0.0086	0.0333	0.0073	0.0157	0.1671
17	rs117169868	77018542	1.18	0.345943801679723	2.92	0.898693461391643	1.29530888331253	0.976155436078161	0.131	0.0679	0.0091	0.0038	0.0252	0.0036	0.003	0.0236	0.1456	0.012	0.0201	0.0074	0.0851	0.023	0.0064	0.0049	0.0032	0.0902	0.0816	0.0112	0.0068	0.0086	0.0333	0.0073	0.0157	0.1671
17	rs34459274	77021631	1.18	0.345943801679723	2.93	0.871659766409689	1.3255733608203	0.976473992365484	0.1312	0.0679	0.0092	0.0038	0.0252	0.0036	0.003	0.0234	0.1454	0.0119	0.02	0.0074	0.0848	0.0231	0.0064	0.0048	0.0032	0.0905	0.0818	0.0111	0.0068	0.0085	0.0333	0.0072	0.0158	0.1671
17	rs2377006	77022233	1.18	0.345943801679723	2.93	0.871659766409689	1.31465907215232	0.973766910398513	0.1312	0.0679	0.0092	0.0038	0.0252	0.0035	0.003	0.0234	0.1454	0.0119	0.02	0.0074	0.0848	0.0231	0.0064	0.0048	0.0032	0.0905	0.0818	0.0111	0.0069	0.0085	0.0333	0.0072	0.0158	0.1672
17	rs12949190	77027877	1.18	0.345943801679723	2.92	0.898693461391643	1.25985196230004	0.99930285498173	0.1313	0.0676	0.0092	0.0038	0.0252	0.0035	0.003	0.0235	0.1451	0.0118	0.0201	0.0075	0.0845	0.0231	0.0065	0.0046	0.0032	0.0908	0.0818	0.0111	0.007	0.0085	0.0333	0.0072	0.0158	0.1675
17	rs78645527	77029395	1.18	0.345943801679723	2.92	0.898693461391643	1.23036074913976	1.00138325485407	0.1314	0.0675	0.0092	0.0038	0.0252	0.0035	0.003	0.0235	0.1451	0.0118	0.0202	0.0075	0.0844	0.0232	0.0065	0.0046	0.0032	0.0909	0.0818	0.0111	0.0071	0.0085	0.0332	0.0071	0.0158	0.1676
17	rs58270673	77036663	1.18	0.345943801679723	2.92	0.898693461391643	1.12034069140032	1.03510390509753	0.1317	0.0669	0.0092	0.0036	0.0251	0.0034	0.0029	0.0233	0.1449	0.0118	0.0202	0.0076	0.0842	0.0232	0.0065	0.0043	0.0032	0.0917	0.0817	0.011	0.0073	0.0084	0.0334	0.0071	0.0158	0.1681
17	rs116735850	77037541	1.18	0.345943801679723	2.91	0.926247013494653	1.09654436179701	1.03768179698702	0.1317	0.0668	0.0092	0.0036	0.0251	0.0034	0.0029	0.0232	0.145	0.0118	0.0202	0.0076	0.0841	0.0232	0.0065	0.0043	0.0032	0.0918	0.0816	0.011	0.0073	0.0084	0.0334	0.0071	0.0158	0.1681
17	rs4789922	77040128	1.18	0.345943801679723	2.91	0.926247013494653	1.02378729733354	1.07292529906492	0.1316	0.0665	0.0092	0.0036	0.025	0.0033	0.0029	0.0231	0.145	0.0119	0.0202	0.0077	0.0841	0.0233	0.0066	0.0042	0.0032	0.0921	0.0815	0.011	0.0074	0.0084	0.0335	0.0072	0.0159	0.1682
17	rs62063358	77040794	1.18	0.345943801679723	2.91	0.926247013494653	0.984329731652736	1.07730562313539	0.1317	0.0663	0.0092	0.0036	0.025	0.0033	0.0029	0.0231	0.1452	0.0119	0.0202	0.0077	0.0838	0.0233	0.0067	0.0041	0.0032	0.0922	0.0817	0.011	0.0074	0.0084	0.0336	0.0071	0.0159	0.168
17	rs4789918	77040991	1.17	0.382518045708746	2.91	0.926247013494653	0.96555857315653	1.08250141991997	0.1317	0.0663	0.0092	0.0036	0.025	0.0033	0.0029	0.023	0.1452	0.012	0.0202	0.0077	0.0838	0.0233	0.0067	0.004	0.0032	0.0923	0.0818	0.011	0.0075	0.0084	0.0336	0.0071	0.0159	0.168
17	rs4789913	77041572	1.17	0.382518045708746	2.91	0.926247013494653	0.905609794821046	1.10300477348836	0.1315	0.0664	0.0091	0.0036	0.025	0.0033	0.0029	0.023	0.1452	0.012	0.0201	0.0077	0.0835	0.0234	0.0067	0.0039	0.0031	0.0925	0.0819	0.0109	0.0074	0.0084	0.0337	0.0071	0.0159	0.1682
17	rs62063761	77041668	1.17	0.382518045708746	2.91	0.926247013494653	0.894517496260813	1.09941970015048	0.1315	0.0663	0.0091	0.0036	0.025	0.0033	0.0029	0.023	0.1452	0.012	0.0201	0.0077	0.0835	0.0233	0.0067	0.0039	0.0031	0.0924	0.0819	0.0109	0.0074	0.0084	0.0337	0.0072	0.016	0.1682
17	rs35435268	77043894	1.18	0.345943801679723	2.91	0.926247013494653	0.735575072523941	1.0315612938689	0.1314	0.0667	0.0091	0.0036	0.0248	0.0033	0.0029	0.023	0.1454	0.012	0.0201	0.0078	0.0838	0.023	0.0068	0.0039	0.0032	0.0922	0.0819	0.0108	0.0076	0.0084	0.0338	0.0073	0.0159	0.1679
17	rs35035542	77044046	1.18	0.345943801679723	2.91	0.926247013494653	0.730310072955549	1.02866451312142	0.1314	0.0667	0.0091	0.0036	0.0248	0.0033	0.0029	0.023	0.1454	0.012	0.0201	0.0078	0.0838	0.023	0.0068	0.0039	0.0032	0.0922	0.0819	0.0108	0.0076	0.0084	0.0338	0.0073	0.0159	0.1679
17	rs4790069	77049701	1.18	0.345943801679723	2.92	0.898693461391643	0.587036341520072	0.961047482399994	0.1313	0.0671	0.0091	0.0037	0.0246	0.0033	0.0029	0.023	0.1457	0.012	0.0199	0.0078	0.0842	0.0227	0.007	0.0038	0.0032	0.0919	0.0818	0.0107	0.0079	0.0084	0.0338	0.0074	0.016	0.1675
17	rs117778428	77060496	1.18	0.345943801679723	2.92	0.898693461391643	0.62668080652609	1.03413750958765	0.1312	0.0672	0.0092	0.0038	0.0246	0.0033	0.003	0.0231	0.1458	0.0121	0.0199	0.0079	0.0836	0.0227	0.007	0.0039	0.0033	0.092	0.0813	0.0107	0.0082	0.0084	0.0339	0.0074	0.016	0.1669
17	rs56200816	77070676	1.18	0.345943801679723	2.92	0.898693461391643	0.650223339853033	1.08185169090874	0.1311	0.0674	0.0093	0.0039	0.0245	0.0034	0.0031	0.0232	0.146	0.0122	0.0198	0.008	0.0831	0.0228	0.0071	0.0041	0.0034	0.0921	0.0808	0.0106	0.0086	0.0084	0.034	0.0075	0.0161	0.1663
17	rs117502073	77073901	1.18	0.345943801679723	2.92	0.898693461391643	0.604776863678297	1.05673106551385	0.1313	0.0674	0.0094	0.004	0.0245	0.0034	0.0032	0.0232	0.1459	0.0122	0.0198	0.0081	0.0827	0.0228	0.0072	0.0041	0.0035	0.0924	0.0804	0.0106	0.0088	0.0084	0.0337	0.0077	0.0162	0.166
17	rs56353542	77073941	1.18	0.345943801679723	2.95	0.819141413036571	0.604225241865557	1.05915725208059	0.1313	0.0674	0.0094	0.004	0.0245	0.0034	0.0032	0.0232	0.1459	0.0122	0.0198	0.0081	0.0827	0.0228	0.0072	0.0041	0.0035	0.0925	0.0804	0.0106	0.0088	0.0084	0.0337	0.0077	0.0162	0.1659
17	rs2377298	77074543	1.18	0.345943801679723	2.95	0.819141413036571	0.578764700028928	1.05382102422572	0.1306	0.0674	0.0094	0.004	0.0244	0.0035	0.0032	0.0232	0.1463	0.0122	0.0198	0.0081	0.0828	0.0229	0.0072	0.0041	0.0035	0.0926	0.0805	0.0106	0.0088	0.0084	0.0336	0.0078	0.0162	0.1658
17	rs7213010	77074827	1.18	0.345943801679723	2.96	0.793651312900757	0.57007793732211	1.04187346158015	0.1306	0.0673	0.0094	0.004	0.0245	0.0035	0.0033	0.0231	0.1463	0.0122	0.0198	0.0081	0.0825	0.0229	0.0072	0.0041	0.0035	0.0926	0.0805	0.0106	0.0088	0.0084	0.0336	0.0079	0.0162	0.1656
17	rs12452684	77075866	1.18	0.345943801679723	2.96	0.793651312900757	0.582215878973647	1.08867745710485	0.1307	0.0674	0.0095	0.004	0.0245	0.0035	0.0033	0.0232	0.1467	0.0123	0.0198	0.0082	0.0821	0.0228	0.0073	0.0041	0.0036	0.0923	0.0804	0.0105	0.0091	0.0084	0.0337	0.0079	0.0162	0.1649
17	rs112006996	77076874	1.18	0.345943801679723	2.95	0.819141413036571	0.617110363194335	1.11703970940719	0.131	0.0672	0.0095	0.0041	0.0245	0.0035	0.0033	0.0233	0.1469	0.0124	0.0199	0.0081	0.0823	0.0228	0.0073	0.0041	0.0037	0.0923	0.08	0.0105	0.0092	0.0084	0.0337	0.0078	0.0163	0.1644
17	rs12937557	77078069	1.18	0.345943801679723	2.95	0.819141413036571	0.670684764963696	1.16048871809117	0.1314	0.067	0.0096	0.0041	0.0245	0.0036	0.0033	0.0233	0.1471	0.0125	0.0199	0.0081	0.0825	0.0227	0.0073	0.0042	0.0037	0.0923	0.0795	0.0105	0.0093	0.0084	0.0338	0.0078	0.0164	0.1637
17	rs61756761	77079576	1.17	0.382518045708746	2.95	0.819141413036571	0.785409527779189	1.31522697591647	0.1319	0.0664	0.0097	0.0042	0.0245	0.0036	0.0033	0.0234	0.1475	0.0126	0.0199	0.0081	0.0826	0.0227	0.0074	0.0042	0.0038	0.0924	0.0786	0.0104	0.0095	0.0084	0.0344	0.0078	0.0165	0.1629
17	rs60001118	77081113	1.17	0.382518045708746	2.94	0.845143312120842	0.892960966749897	1.34572341760797	0.1318	0.0659	0.0099	0.0042	0.0245	0.0036	0.0034	0.0236	0.1475	0.0126	0.02	0.0081	0.0822	0.0228	0.0076	0.0043	0.0039	0.0923	0.0787	0.0104	0.0096	0.0086	0.0343	0.0078	0.0166	0.1622
17	rs4789879	77081788	1.18	0.345943801679723	2.94	0.845143312120842	0.891814779510616	1.33475811313593	0.1319	0.0658	0.0099	0.0042	0.0245	0.0036	0.0034	0.0236	0.1475	0.0126	0.02	0.008	0.0821	0.0229	0.0075	0.0043	0.004	0.0924	0.0786	0.0104	0.0097	0.0086	0.0342	0.0079	0.0167	0.1621
17	rs117014247	77082174	1.18	0.345943801679723	2.94	0.845143312120842	0.900754995106342	1.33442095851184	0.1319	0.0658	0.0099	0.0042	0.0245	0.0036	0.0034	0.0235	0.1474	0.0127	0.02	0.008	0.0821	0.0229	0.0076	0.0043	0.004	0.0924	0.0785	0.0104	0.0097	0.0086	0.0342	0.0079	0.0167	0.1621
17	rs10073	77084274	1.18	0.345943801679723	2.95	0.819141413036571	0.936804529764911	1.42187053982864	0.1318	0.0654	0.0099	0.0043	0.0247	0.0037	0.0036	0.0233	0.1469	0.0128	0.0199	0.0081	0.0819	0.0232	0.0077	0.0045	0.0041	0.0927	0.0782	0.0102	0.0099	0.0086	0.0341	0.0082	0.0169	0.1618
17	rs117691352	77086821	1.18	0.345943801679723	2.96	0.793651312900757	0.942744320129586	1.42919892536236	0.1315	0.0654	0.0099	0.0043	0.0247	0.0037	0.0036	0.0233	0.1468	0.0128	0.0199	0.0081	0.0816	0.0232	0.0078	0.0046	0.0041	0.0929	0.078	0.0102	0.0101	0.0086	0.034	0.0084	0.017	0.1618
17	rs56203833	77092011	1.19	0.311838986457593	2.97	0.768670182966371	1.15504906791373	1.5953780650987	0.1298	0.0655	0.0099	0.0046	0.0249	0.0038	0.0037	0.0232	0.1464	0.013	0.0197	0.0082	0.0807	0.0232	0.0081	0.0047	0.0041	0.0938	0.0771	0.01	0.0109	0.0087	0.0341	0.0092	0.0175	0.1615
17	rs58352742	77093768	1.2	0.280131383133392	2.98	0.744195120258389	1.12186839910771	1.6499955615117	0.13	0.0652	0.0098	0.0046	0.025	0.004	0.0037	0.0231	0.1462	0.0131	0.0197	0.0083	0.08	0.0233	0.0082	0.0048	0.0043	0.0945	0.0767	0.0098	0.0113	0.0088	0.034	0.0095	0.0175	0.1608
17	rs78259884	77093850	1.2	0.280131383133392	2.99	0.72022314582581	1.09449634048335	1.63291933206575	0.1302	0.0652	0.0098	0.0046	0.025	0.004	0.0037	0.023	0.1461	0.0131	0.0197	0.0083	0.0799	0.0233	0.0082	0.0048	0.0043	0.0946	0.0766	0.0098	0.0113	0.0088	0.034	0.0095	0.0175	0.1607
17	rs78728773	77096450	1.21	0.250745108472337	2.99	0.72022314582581	0.789756090554281	1.5417369405143	0.1321	0.0651	0.0093	0.0047	0.0246	0.0044	0.0038	0.0233	0.1447	0.0135	0.02	0.0083	0.0781	0.0232	0.0083	0.0049	0.0044	0.0967	0.0763	0.0095	0.0118	0.0089	0.0335	0.01	0.0167	0.1597
17	rs2707051	77097086	1.21	0.250745108472337	3	0.696751202985924	0.751089695151231	1.51691788159646	0.1325	0.0651	0.0092	0.0048	0.0245	0.0045	0.0039	0.0234	0.1443	0.0136	0.0201	0.0084	0.0776	0.0231	0.0084	0.005	0.0045	0.0971	0.0762	0.0094	0.0119	0.009	0.0335	0.0101	0.0165	0.1594
17	rs7218918	77100721	1.23	0.19861485684188	3	0.696751202985924	0.884379668009423	1.65487941124307	0.1336	0.0646	0.0087	0.0049	0.0242	0.0046	0.0039	0.0238	0.1438	0.014	0.0203	0.0082	0.0757	0.023	0.0084	0.0049	0.0044	0.099	0.0762	0.0093	0.0128	0.0089	0.0329	0.0104	0.0163	0.1588
17	rs28584660	77109563	1.23	0.19861485684188	3	0.696751202985924	0.91659370457564	1.72698919178179	0.134	0.0648	0.0086	0.0051	0.0242	0.0047	0.0039	0.0241	0.1433	0.0143	0.0205	0.0082	0.0745	0.0229	0.0086	0.005	0.0044	0.0992	0.0766	0.0093	0.013	0.009	0.0327	0.0104	0.0164	0.1583
17	rs56044629	77109653	1.23	0.19861485684188	3.02	0.651294786134349	0.914111295842113	1.76198044568058	0.134	0.0648	0.0086	0.0051	0.0242	0.0047	0.0039	0.0241	0.1433	0.0143	0.0205	0.0082	0.0744	0.0229	0.0086	0.005	0.0044	0.0993	0.0766	0.0093	0.013	0.009	0.0327	0.0104	0.0165	0.1582
17	rs74336319	77112849	1.23	0.19861485684188	3.03	0.629303794260587	0.964205351954309	1.79107052964052	0.1347	0.0646	0.0085	0.005	0.0242	0.0049	0.0039	0.0243	0.1428	0.0142	0.0205	0.0082	0.0747	0.0229	0.0086	0.0049	0.0044	0.0989	0.0766	0.0092	0.013	0.009	0.0326	0.0104	0.0165	0.1582
17	rs117117642	77113640	1.23	0.19861485684188	3.04	0.607799794750251	0.969114498199913	1.80785053277317	0.1348	0.0645	0.0086	0.005	0.0241	0.0049	0.0038	0.0244	0.1428	0.0142	0.0205	0.0082	0.0749	0.0228	0.0086	0.0049	0.0043	0.0989	0.0767	0.0092	0.013	0.009	0.0325	0.0104	0.0165	0.1581
17	rs7225353	77117749	1.23	0.19861485684188	3.04	0.607799794750251	0.919078924101545	1.79954602515686	0.135	0.0647	0.0085	0.0048	0.0241	0.0048	0.0038	0.0245	0.1421	0.0142	0.0209	0.0082	0.0748	0.0228	0.0086	0.0049	0.0043	0.0989	0.0769	0.0092	0.013	0.0091	0.0321	0.0104	0.0165	0.1585
17	rs117309764	77118257	1.24	0.175701215111077	3.04	0.607799794750251	0.976157496164729	1.92717333609709	0.1352	0.0646	0.0084	0.0049	0.0241	0.0048	0.0037	0.0246	0.1412	0.0145	0.021	0.0084	0.0747	0.0228	0.0087	0.0049	0.0041	0.099	0.0772	0.0093	0.013	0.0091	0.032	0.0106	0.0165	0.1586
17	rs2703525	77118393	1.24	0.175701215111077	3.05	0.586779315918157	0.986547853943022	1.92182370112823	0.1353	0.0647	0.0084	0.0049	0.0241	0.0047	0.0036	0.0247	0.141	0.0146	0.0211	0.0084	0.0746	0.0228	0.0087	0.0049	0.0041	0.099	0.0773	0.0093	0.0129	0.0091	0.0319	0.0106	0.0165	0.1586
17	rs12940497	77122667	1.24	0.175701215111077	3.05	0.586779315918157	1.0733936768337	1.93627245133983	0.1373	0.064	0.0081	0.0045	0.0242	0.0044	0.0033	0.0247	0.1407	0.0145	0.0217	0.0083	0.0741	0.0226	0.0087	0.0047	0.0038	0.1003	0.0775	0.0094	0.0127	0.009	0.031	0.0102	0.0164	0.1595
17	rs2703545	77123025	1.24	0.175701215111077	3.05	0.586779315918157	1.12564626978722	1.96789753496392	0.1372	0.064	0.0082	0.0045	0.0242	0.0044	0.0033	0.0247	0.1404	0.0145	0.0218	0.0083	0.0741	0.0226	0.0088	0.0047	0.0038	0.1001	0.0777	0.0094	0.0126	0.009	0.031	0.0103	0.0164	0.1595
17	rs2612789	77126249	1.24	0.175701215111077	3.06	0.566238797870229	1.04388294709887	1.88799111303492	0.1377	0.0639	0.0082	0.0044	0.0242	0.0044	0.0033	0.0247	0.1402	0.0145	0.0218	0.0083	0.074	0.0227	0.0088	0.0048	0.0038	0.1003	0.0777	0.0094	0.0126	0.009	0.0309	0.0103	0.0164	0.1596
17	rs73401905	77126796	1.23	0.19861485684188	3.06	0.566238797870229	0.980069869019948	1.80696681280769	0.1377	0.064	0.0082	0.0045	0.0241	0.0044	0.0033	0.0247	0.1402	0.0146	0.0218	0.0084	0.0739	0.0226	0.0088	0.0048	0.0038	0.1004	0.0776	0.0095	0.0126	0.009	0.0309	0.0102	0.0164	0.1598
17	rs118110236	77127402	1.23	0.19861485684188	3.06	0.566238797870229	0.964628149547375	1.8076737838045	0.1378	0.064	0.0082	0.0045	0.024	0.0044	0.0033	0.0247	0.1401	0.0145	0.0219	0.0083	0.0739	0.0226	0.0088	0.0048	0.0038	0.1003	0.0776	0.0094	0.0126	0.0091	0.0308	0.0103	0.0165	0.1597
17	rs2703510	77128218	1.23	0.19861485684188	3.06	0.566238797870229	1.04257323977226	1.78983500345701	0.1378	0.064	0.0083	0.0046	0.0241	0.0044	0.0032	0.0246	0.14	0.0145	0.0219	0.0083	0.0739	0.0226	0.0088	0.0048	0.0038	0.1003	0.0777	0.0094	0.0125	0.0091	0.0308	0.0103	0.0165	0.1598
17	rs117886696	77131867	1.24	0.175701215111077	3.07	0.546174590811499	1.07171610289746	1.81050206559453	0.138	0.0641	0.0084	0.0045	0.024	0.0044	0.0032	0.0245	0.1401	0.0145	0.0219	0.0084	0.0739	0.0225	0.0088	0.0047	0.0037	0.1002	0.0775	0.0094	0.0125	0.0092	0.0308	0.0103	0.0164	0.1598
17	rs7222623	77134556	1.23	0.19861485684188	3.07	0.546174590811499	1.02292093269271	1.73911016072207	0.138	0.0642	0.0085	0.0045	0.0239	0.0045	0.0032	0.0245	0.1401	0.0145	0.0219	0.0085	0.074	0.0225	0.0088	0.0047	0.0037	0.1002	0.0773	0.0095	0.0125	0.0092	0.0308	0.0102	0.0163	0.1599
17	rs4789947	77135791	1.24	0.175701215111077	3.07	0.546174590811499	0.959728398228462	1.72312716529183	0.1379	0.0641	0.0086	0.0045	0.0238	0.0045	0.0032	0.0242	0.1399	0.0145	0.022	0.0086	0.0742	0.0224	0.0089	0.0047	0.0037	0.1001	0.0772	0.0095	0.0125	0.0094	0.031	0.0102	0.0162	0.1599
17	rs62062314	77137233	1.24	0.175701215111077	3.06	0.566238797870229	0.948867649368406	1.7075165903187	0.138	0.064	0.0086	0.0045	0.0237	0.0045	0.0032	0.0241	0.1399	0.0145	0.022	0.0086	0.0744	0.0223	0.0089	0.0047	0.0038	0.1001	0.0772	0.0096	0.0125	0.0094	0.0311	0.0102	0.0161	0.16
17	rs2019965	77138297	1.23	0.19861485684188	3.06	0.566238797870229	0.800902441561151	1.52449475805964	0.1377	0.0639	0.0089	0.0045	0.0235	0.0045	0.0033	0.0239	0.1404	0.0145	0.0221	0.0089	0.075	0.0219	0.0088	0.0048	0.004	0.1001	0.0769	0.0098	0.0125	0.0094	0.0312	0.0102	0.0156	0.1596
17	rs56172020	77138324	1.23	0.19861485684188	3.06	0.566238797870229	0.786107380862511	1.5398388130974	0.1377	0.0639	0.0089	0.0044	0.0235	0.0045	0.0033	0.0239	0.1404	0.0145	0.0221	0.009	0.075	0.0219	0.0088	0.0048	0.004	0.1001	0.0769	0.0098	0.0125	0.0094	0.0312	0.0102	0.0156	0.1596
17	rs8082420	77139136	1.23	0.19861485684188	3.06	0.566238797870229	0.583368392548756	1.44387401291862	0.1374	0.0645	0.0089	0.0043	0.0232	0.0042	0.0032	0.0238	0.1414	0.0147	0.0219	0.0092	0.0751	0.0216	0.0087	0.0047	0.004	0.1003	0.0777	0.0099	0.0121	0.0093	0.0309	0.0101	0.0154	0.1594
17	rs55967820	77141073	1.24	0.175701215111077	3.05	0.586779315918157	0.592899906781708	1.37853926247362	0.137	0.0644	0.0092	0.0043	0.023	0.0042	0.0032	0.0237	0.1421	0.0146	0.0216	0.0093	0.0749	0.0214	0.0086	0.0046	0.0039	0.1003	0.0783	0.0099	0.012	0.0094	0.0309	0.01	0.015	0.1598
17	rs117529809	77142222	1.24	0.175701215111077	3.05	0.586779315918157	0.537056175570881	1.36126914372325	0.1367	0.0643	0.0092	0.0042	0.0227	0.0042	0.0031	0.0237	0.1421	0.0146	0.0216	0.0093	0.0748	0.0212	0.0089	0.0044	0.0039	0.1006	0.0786	0.0099	0.0119	0.0094	0.0309	0.01	0.0148	0.1605
17	rs73397963	77142990	1.24	0.175701215111077	3.05	0.586779315918157	0.49093464754629	1.37769184669635	0.1364	0.0642	0.0091	0.0042	0.0226	0.0042	0.0031	0.0237	0.1422	0.0147	0.0216	0.0093	0.0747	0.021	0.0092	0.0043	0.004	0.1006	0.0787	0.0099	0.0118	0.0095	0.031	0.01	0.0147	0.161
17	rs73999847	77143449	1.24	0.175701215111077	3.05	0.586779315918157	0.452743856639565	1.31690877468169	0.1363	0.0641	0.0091	0.0042	0.0225	0.0042	0.0031	0.0237	0.142	0.0147	0.0216	0.0094	0.0748	0.0208	0.0091	0.0043	0.004	0.1008	0.0788	0.0099	0.0117	0.0095	0.0311	0.0099	0.0147	0.1614
17	rs78545180	77145340	1.24	0.175701215111077	3.05	0.586779315918157	0.244547017983422	1.1619695939324	0.1353	0.064	0.0091	0.0041	0.0219	0.0042	0.0032	0.0234	0.1432	0.0146	0.0213	0.0097	0.0757	0.0199	0.0088	0.0041	0.0043	0.1003	0.0791	0.0098	0.0113	0.0096	0.0314	0.0099	0.0144	0.1629
17	rs4074991	77146669	1.23	0.19861485684188	3.05	0.586779315918157	0.204227740789905	0.984763546519598	0.1361	0.0633	0.0092	0.0041	0.0216	0.0041	0.0033	0.0233	0.145	0.0143	0.0211	0.0099	0.0763	0.0188	0.0086	0.0041	0.0044	0.0997	0.0794	0.0098	0.0112	0.0096	0.0314	0.0093	0.0139	0.164
17	rs7503192	77146754	1.23	0.19861485684188	3.05	0.586779315918157	0.185945332859229	0.941555828169708	0.136	0.0633	0.0092	0.004	0.0215	0.0041	0.0033	0.0233	0.1453	0.0142	0.0211	0.0099	0.0764	0.0188	0.0086	0.0041	0.0044	0.0998	0.0794	0.0098	0.0112	0.0096	0.0314	0.0092	0.0139	0.1641
17	rs4993717	77148199	1.23	0.19861485684188	3.05	0.586779315918157	0.181195885583419	0.923088850700519	0.1355	0.0627	0.0092	0.0041	0.0214	0.0042	0.0033	0.0231	0.146	0.0142	0.0211	0.01	0.0766	0.0186	0.0085	0.0041	0.0045	0.1003	0.0798	0.0098	0.0111	0.0095	0.0314	0.0089	0.0138	0.1641
17	rs1795959	77148939	1.23	0.19861485684188	3.05	0.586779315918157	0.215154076737685	0.932865706576176	0.1353	0.0626	0.0092	0.0041	0.0212	0.0042	0.0033	0.023	0.1465	0.0141	0.0209	0.01	0.0765	0.0185	0.0085	0.0039	0.0045	0.1006	0.0797	0.0098	0.0113	0.0096	0.0314	0.0088	0.0137	0.1642
17	rs9915994	77150354	1.23	0.19861485684188	3.05	0.586779315918157	0.21948302143835	0.900304649678352	0.1349	0.0626	0.0092	0.004	0.0212	0.0043	0.0034	0.023	0.1475	0.0139	0.0207	0.0099	0.0763	0.0185	0.0085	0.0036	0.0044	0.1014	0.0794	0.0098	0.0114	0.0095	0.0314	0.0087	0.0135	0.1645
17	rs9903870	77152124	1.22	0.223600634562227	3.05	0.586779315918157	0.29470116665358	0.891066846605946	0.1347	0.0624	0.0091	0.004	0.0212	0.0044	0.0033	0.023	0.1484	0.0137	0.0204	0.0099	0.0762	0.0184	0.0084	0.0033	0.0043	0.1019	0.0792	0.0098	0.0113	0.0097	0.0316	0.0085	0.0132	0.1652
17	rs2707030	77152842	1.22	0.223600634562227	3.03	0.629303794260587	0.285374712302695	0.813733953453264	0.135	0.0624	0.0091	0.0039	0.0211	0.0044	0.0034	0.023	0.1488	0.0137	0.0203	0.0099	0.0761	0.0184	0.0083	0.0033	0.0044	0.102	0.0792	0.0099	0.0112	0.0097	0.0315	0.0084	0.013	0.1656
17	rs67018118	77154048	1.22	0.223600634562227	3.03	0.629303794260587	0.283150768662293	0.671138383438495	0.135	0.0621	0.0092	0.004	0.0211	0.0045	0.0035	0.023	0.1493	0.0137	0.0204	0.0099	0.0757	0.0183	0.0083	0.0034	0.0044	0.102	0.0791	0.0099	0.0111	0.0096	0.0313	0.0082	0.0129	0.1659
17	rs77328489	77154111	1.22	0.223600634562227	3.02	0.651294786134349	0.299740674920831	0.721132934644181	0.135	0.0622	0.0092	0.004	0.0211	0.0045	0.0035	0.023	0.1493	0.0137	0.0204	0.0099	0.0756	0.0183	0.0083	0.0034	0.0044	0.102	0.079	0.0099	0.0111	0.0096	0.0313	0.0082	0.0129	0.166
17	rs8066998	77161084	1.21	0.250745108472337	3.01	0.673776155564303	0.365667971172204	0.534772249586182	0.1351	0.062	0.0093	0.0041	0.021	0.0049	0.0036	0.0228	0.1497	0.0138	0.0204	0.0099	0.0754	0.0181	0.0082	0.0034	0.0047	0.1015	0.0789	0.0099	0.011	0.0094	0.0311	0.008	0.0128	0.1665
17	rs56722191	77162921	1.21	0.250745108472337	3.01	0.673776155564303	0.406160987685989	0.510107606827484	0.1351	0.062	0.0094	0.0041	0.021	0.005	0.0036	0.0228	0.1498	0.0137	0.0204	0.0099	0.0752	0.0181	0.0082	0.0034	0.0048	0.1016	0.0791	0.0099	0.011	0.0095	0.031	0.008	0.0127	0.1665
17	rs117100823	77165916	1.21	0.250745108472337	3	0.696751202985924	0.534709786079813	0.586232116660572	0.135	0.0619	0.0094	0.0041	0.021	0.0051	0.0037	0.0228	0.1501	0.0137	0.0206	0.0099	0.075	0.0179	0.0081	0.0034	0.0048	0.1015	0.0789	0.01	0.0109	0.0095	0.0311	0.0079	0.0126	0.1666
17	rs8073550	77172574	1.21	0.250745108472337	2.99	0.72022314582581	0.643892503535418	0.520464354474043	0.1344	0.0617	0.0095	0.0042	0.0209	0.0053	0.0037	0.0227	0.1507	0.0137	0.0206	0.01	0.0748	0.0179	0.008	0.0034	0.005	0.1012	0.0791	0.01	0.0109	0.0096	0.0314	0.0079	0.0125	0.1668
17	rs72856448	77173021	1.21	0.250745108472337	2.99	0.72022314582581	0.643466718231111	0.523928211837005	0.1343	0.0617	0.0095	0.0042	0.0209	0.0053	0.0037	0.0227	0.1507	0.0137	0.0206	0.0099	0.0748	0.0179	0.008	0.0034	0.005	0.1012	0.0791	0.01	0.0109	0.0096	0.0314	0.0078	0.0125	0.1669
17	rs28570375	77175871	1.21	0.250745108472337	2.99	0.72022314582581	0.678513211708481	0.520602797974968	0.1342	0.0616	0.0095	0.0043	0.021	0.0053	0.0038	0.0226	0.1508	0.0137	0.0205	0.0099	0.0747	0.0179	0.0079	0.0034	0.005	0.1011	0.0792	0.01	0.0109	0.0095	0.0315	0.0078	0.0125	0.167
17	rs113865542	77176256	1.21	0.250745108472337	2.98	0.744195120258389	0.726334826144318	0.527258924046138	0.1342	0.0616	0.0096	0.0043	0.021	0.0054	0.0038	0.0226	0.1507	0.0137	0.0205	0.0099	0.0747	0.0179	0.0079	0.0034	0.005	0.1011	0.0791	0.01	0.0109	0.0095	0.0315	0.0078	0.0125	0.167
17	rs117480303	77180526	1.21	0.250745108472337	2.98	0.744195120258389	0.845357922814901	0.565509819932947	0.1341	0.0614	0.0097	0.0043	0.0209	0.0055	0.0038	0.0227	0.1509	0.0137	0.0206	0.0099	0.0745	0.0179	0.0078	0.0034	0.005	0.1011	0.0787	0.01	0.011	0.0095	0.0318	0.0078	0.0125	0.1672
17	rs117837821	77180716	1.21	0.250745108472337	2.98	0.744195120258389	0.848320707909459	0.55676509211572	0.1341	0.0614	0.0097	0.0042	0.0209	0.0055	0.0038	0.0227	0.1509	0.0137	0.0206	0.0099	0.0745	0.0179	0.0078	0.0034	0.005	0.1011	0.0787	0.01	0.011	0.0095	0.0318	0.0078	0.0125	0.1672
17	rs74001647	77183261	1.21	0.250745108472337	2.97	0.768670182966371	0.902563980364234	0.590797925443311	0.134	0.0613	0.0097	0.0042	0.0209	0.0056	0.0038	0.0227	0.1509	0.0138	0.0206	0.0099	0.0744	0.0179	0.0078	0.0034	0.0051	0.1011	0.0785	0.01	0.011	0.0095	0.0319	0.0079	0.0125	0.1672
17	rs1380797	77185444	1.21	0.250745108472337	2.97	0.768670182966371	0.972675803132704	0.611880107493779	0.134	0.061	0.0097	0.0043	0.0208	0.0057	0.0039	0.0228	0.1509	0.0138	0.0206	0.0099	0.0744	0.0179	0.0078	0.0035	0.0051	0.101	0.0783	0.0101	0.011	0.0095	0.0319	0.0079	0.0125	0.1673
17	rs2612771	77187843	1.21	0.250745108472337	2.96	0.793651312900757	1.30997836020868	0.592226481577122	0.1346	0.0599	0.0098	0.0043	0.0208	0.0063	0.0042	0.0227	0.1507	0.014	0.0208	0.0098	0.0749	0.0179	0.0079	0.0036	0.0052	0.1012	0.0778	0.0101	0.011	0.0095	0.0321	0.008	0.0126	0.1661
17	rs72846025	77188549	1.21	0.250745108472337	2.94	0.845143312120842	1.35929460824502	0.672462933709906	0.1345	0.0599	0.0097	0.0043	0.0207	0.0064	0.0042	0.0226	0.1506	0.0141	0.0206	0.0097	0.0749	0.018	0.0078	0.0037	0.0052	0.1012	0.0778	0.0102	0.011	0.0095	0.0321	0.008	0.0126	0.1661
17	rs117142089	77188886	1.21	0.250745108472337	2.92	0.898693461391643	1.35871384502763	0.635314044445478	0.1344	0.0599	0.0097	0.0043	0.0206	0.0065	0.0043	0.0226	0.1506	0.0142	0.0206	0.0097	0.0749	0.018	0.0078	0.0037	0.0052	0.1012	0.0778	0.0102	0.011	0.0095	0.032	0.008	0.0126	0.166
17	rs6501287	77191127	1.21	0.250745108472337	2.87	1.0417097985148	1.45310546982117	0.598521916001132	0.1341	0.0597	0.0098	0.0043	0.0205	0.0069	0.0046	0.0224	0.1504	0.0143	0.0206	0.0097	0.0748	0.018	0.008	0.0039	0.0053	0.1013	0.0779	0.0103	0.0109	0.0095	0.032	0.0081	0.0126	0.1656
17	rs2612807	77192048	1.21	0.250745108472337	2.85	1.10262356492582	1.41665835569646	0.56085122121596	0.1339	0.0597	0.0098	0.0044	0.0205	0.007	0.0047	0.0224	0.1503	0.0143	0.0206	0.0097	0.0748	0.018	0.008	0.004	0.0054	0.1013	0.0781	0.0104	0.0109	0.0095	0.0321	0.0081	0.0126	0.1654
17	rs8067975	77192294	1.21	0.250745108472337	2.84	1.13388392478305	1.45767294934955	0.596517098116417	0.1339	0.0597	0.0098	0.0044	0.0204	0.007	0.0047	0.0223	0.1503	0.0143	0.0206	0.0097	0.0748	0.018	0.008	0.004	0.0054	0.1014	0.078	0.0104	0.0109	0.0095	0.0321	0.0082	0.0126	0.1653
17	rs2612805	77192917	1.21	0.250745108472337	2.84	1.13388392478305	1.44814681269451	0.631394078410525	0.1337	0.0594	0.0097	0.0044	0.0203	0.0071	0.0048	0.0223	0.1506	0.0143	0.0205	0.0097	0.075	0.0179	0.0081	0.0041	0.0054	0.1015	0.0778	0.0104	0.0108	0.0094	0.032	0.0082	0.0126	0.1652
17	rs111650999	77194395	1.21	0.250745108472337	2.83	1.16568278487026	0.891814779510616	0.57442947503491	0.1329	0.0581	0.0094	0.0049	0.02	0.0075	0.0053	0.0224	0.1524	0.0147	0.0199	0.0095	0.0757	0.0177	0.0081	0.0048	0.0058	0.1024	0.0767	0.0107	0.0104	0.0092	0.0317	0.0084	0.0127	0.1645
17	rs59932242	77195297	1.21	0.250745108472337	2.83	1.16568278487026	0.724537869449365	0.679684788468788	0.1318	0.0576	0.0091	0.0052	0.0197	0.0078	0.0056	0.0224	0.1543	0.015	0.0195	0.0093	0.0762	0.0174	0.0081	0.0053	0.0061	0.1029	0.076	0.0108	0.0099	0.009	0.0316	0.0084	0.0127	0.164
17	rs17741704	77195794	1.21	0.250745108472337	2.83	1.16568278487026	0.59433580907206	0.698038145406525	0.1315	0.0572	0.009	0.0052	0.0195	0.0078	0.0058	0.0223	0.1551	0.015	0.0192	0.0091	0.0769	0.0174	0.008	0.0053	0.006	0.1031	0.0759	0.0108	0.0097	0.0089	0.0314	0.0085	0.0128	0.164
17	rs12937311	77196803	1.2	0.280131383133392	2.83	1.16568278487026	0.378413150154364	0.709490064949739	0.1305	0.0565	0.0086	0.0051	0.0192	0.0077	0.006	0.0222	0.1566	0.0155	0.0186	0.0088	0.0785	0.0174	0.0079	0.0055	0.0059	0.1033	0.0755	0.0111	0.0092	0.0086	0.0311	0.0087	0.0135	0.1639
17	rs2703530	77197238	1.2	0.280131383133392	2.83	1.16568278487026	0.370434897877631	0.70621383373632	0.1305	0.0565	0.0086	0.0051	0.0192	0.0077	0.006	0.0222	0.1566	0.0155	0.0186	0.0088	0.0785	0.0174	0.0079	0.0055	0.0059	0.1033	0.0754	0.0111	0.0093	0.0086	0.0311	0.0087	0.0135	0.1639
17	rs79000376	77198544	1.2	0.280131383133392	2.83	1.16568278487026	0.339964286784274	0.645794813318356	0.1304	0.0564	0.0085	0.0052	0.0193	0.0076	0.006	0.0222	0.1568	0.0157	0.0186	0.0089	0.0786	0.0174	0.008	0.0055	0.0059	0.1033	0.0752	0.0111	0.0093	0.0086	0.0311	0.0088	0.0135	0.1639
17	rs12600593	77198583	1.2	0.280131383133392	2.83	1.16568278487026	0.339548415099373	0.647399540577717	0.1305	0.0564	0.0085	0.0052	0.0193	0.0076	0.006	0.0222	0.1568	0.0157	0.0186	0.0089	0.0786	0.0174	0.008	0.0055	0.0059	0.1033	0.0752	0.0111	0.0093	0.0086	0.0311	0.0088	0.0135	0.1638
17	rs35630276	77198663	1.2	0.280131383133392	2.83	1.16568278487026	0.340328391129797	0.64812926674618	0.1305	0.0564	0.0085	0.0052	0.0193	0.0076	0.006	0.0222	0.1568	0.0157	0.0186	0.0089	0.0786	0.0174	0.008	0.0055	0.0059	0.1033	0.0752	0.0111	0.0093	0.0086	0.0311	0.0087	0.0135	0.1638
17	rs1031726	77198904	1.19	0.311838986457593	2.85	1.10262356492582	0.332673280098557	0.655290615295562	0.1305	0.0564	0.0085	0.0052	0.0193	0.0076	0.006	0.0221	0.1568	0.0157	0.0186	0.0088	0.0786	0.0174	0.008	0.0055	0.0059	0.1033	0.0752	0.0111	0.0093	0.0086	0.0311	0.0087	0.0135	0.1638
17	rs1110734	77202887	1.19	0.311838986457593	2.84	1.13388392478305	0.174636632826153	0.626176298704695	0.1299	0.0564	0.0083	0.0053	0.0191	0.0073	0.006	0.0221	0.1573	0.0157	0.0186	0.0087	0.0792	0.0176	0.0077	0.0055	0.0058	0.1029	0.0756	0.0111	0.0092	0.0085	0.031	0.0087	0.0138	0.1645
17	rs72846051	77203094	1.19	0.311838986457593	2.82	1.19802221324668	0.173054529526058	0.639967241396184	0.1299	0.0564	0.0083	0.0053	0.019	0.0073	0.006	0.0221	0.1573	0.0157	0.0186	0.0087	0.0792	0.0176	0.0077	0.0055	0.0058	0.1028	0.0756	0.0111	0.0091	0.0085	0.031	0.0087	0.0138	0.1645
17	rs117751342	77203505	1.19	0.311838986457593	2.82	1.19802221324668	0.166178498918604	0.646815896685219	0.1298	0.0565	0.0083	0.0053	0.019	0.0073	0.006	0.0221	0.1573	0.0156	0.0185	0.0087	0.0792	0.0176	0.0077	0.0055	0.0058	0.1028	0.0756	0.0111	0.0091	0.0085	0.0309	0.0088	0.0139	0.1646
17	rs116170567	77204202	1.19	0.311838986457593	2.81	1.23090422469309	0.151781589385553	0.645940659488987	0.1297	0.0565	0.0084	0.0053	0.0189	0.0073	0.006	0.0221	0.1574	0.0156	0.0185	0.0087	0.0792	0.0176	0.0077	0.0056	0.0059	0.1026	0.0755	0.0111	0.0091	0.0085	0.0309	0.0088	0.0139	0.1648
17	rs118070201	77205295	1.19	0.311838986457593	2.81	1.23090422469309	0.125843981931913	0.639094165100615	0.1295	0.0566	0.0084	0.0054	0.0188	0.0073	0.0061	0.0221	0.1574	0.0156	0.0184	0.0087	0.0792	0.0176	0.0077	0.0057	0.0059	0.1024	0.0755	0.0111	0.0091	0.0085	0.0308	0.0088	0.0141	0.1651
17	rs12937257	77205361	1.19	0.311838986457593	2.81	1.23090422469309	0.125221676133135	0.643170888784072	0.1295	0.0566	0.0084	0.0054	0.0188	0.0073	0.0061	0.0221	0.1574	0.0156	0.0184	0.0087	0.0792	0.0176	0.0077	0.0057	0.0059	0.1024	0.0755	0.0111	0.0091	0.0085	0.0308	0.0088	0.0141	0.1651
17	rs7219922	77207109	1.19	0.311838986457593	2.83	1.16568278487026	0.098223965997167	0.627624664572342	0.1293	0.0567	0.0084	0.0055	0.0186	0.0072	0.0061	0.0222	0.1574	0.0156	0.0183	0.0086	0.0793	0.0176	0.0078	0.0058	0.0059	0.102	0.0754	0.011	0.0091	0.0085	0.0306	0.0089	0.0142	0.1657
17	rs72846060	77207884	1.19	0.311838986457593	2.83	1.16568278487026	0.0981221187820548	0.646232374718404	0.1292	0.0567	0.0084	0.0055	0.0185	0.0072	0.0061	0.0222	0.1575	0.0156	0.0182	0.0086	0.0794	0.0175	0.0078	0.0058	0.0059	0.1018	0.0754	0.011	0.0091	0.0084	0.0307	0.0089	0.0143	0.1659
17	rs8073623	77209928	1.18	0.345943801679723	2.83	1.16568278487026	0.0802971673348511	0.718442381114304	0.1288	0.0568	0.0082	0.0056	0.0184	0.0071	0.0061	0.0222	0.1574	0.0157	0.0181	0.0086	0.0798	0.0177	0.0078	0.0058	0.006	0.1009	0.0751	0.011	0.0091	0.0084	0.0312	0.0088	0.0146	0.1662
17	rs8073789	77210030	1.18	0.345943801679723	2.82	1.19802221324668	0.0798273574542592	0.732067383249563	0.1288	0.0568	0.0082	0.0056	0.0183	0.0071	0.0062	0.0222	0.1574	0.0157	0.0181	0.0086	0.0799	0.0177	0.0078	0.0058	0.006	0.1009	0.0751	0.011	0.0091	0.0084	0.0312	0.0088	0.0146	0.1662
17	rs2606194	77210823	1.18	0.345943801679723	2.82	1.19802221324668	0.0592288851743001	0.738525161252664	0.1292	0.0567	0.008	0.0056	0.018	0.0068	0.0061	0.0224	0.1573	0.016	0.0178	0.0086	0.0804	0.0177	0.008	0.006	0.006	0.0999	0.0751	0.011	0.0091	0.0081	0.0313	0.009	0.015	0.1667
17	rs2606193	77211481	1.18	0.345943801679723	2.82	1.19802221324668	0.079648847626316	0.760997585650777	0.1285	0.0567	0.0079	0.0058	0.0178	0.0066	0.0061	0.023	0.1577	0.0163	0.0172	0.0087	0.0802	0.0178	0.0081	0.0064	0.006	0.0993	0.0751	0.0112	0.0086	0.0081	0.0311	0.0091	0.0154	0.1671
17	rs62062885	77212076	1.18	0.345943801679723	2.82	1.19802221324668	0.0886039592612383	0.62414990590903	0.1286	0.0571	0.0078	0.0056	0.0177	0.006	0.0057	0.0233	0.1582	0.0166	0.0168	0.0088	0.0801	0.0178	0.0083	0.0065	0.0058	0.099	0.0754	0.0114	0.0086	0.0079	0.0307	0.009	0.0156	0.1673
17	rs117891146	77212307	1.17	0.382518045708746	2.82	1.19802221324668	0.100326441530933	0.607419602363929	0.1288	0.0573	0.0077	0.0055	0.0176	0.0059	0.0056	0.0234	0.1583	0.0167	0.0168	0.0088	0.0802	0.0178	0.0083	0.0065	0.0057	0.0989	0.0752	0.0115	0.0087	0.0079	0.0306	0.009	0.0156	0.1673
17	rs57144229	77212575	1.17	0.382518045708746	2.82	1.19802221324668	0.123336678105469	0.580394655003858	0.1289	0.0575	0.0076	0.0054	0.0176	0.0058	0.0055	0.0235	0.1584	0.0168	0.0167	0.0089	0.0802	0.0178	0.0083	0.0066	0.0056	0.0986	0.0753	0.0116	0.0087	0.0079	0.0305	0.009	0.0157	0.1673
17	rs28737390	77213349	1.17	0.382518045708746	2.81	1.23090422469309	0.161110789460621	0.551281530694695	0.1294	0.0575	0.0074	0.0053	0.0175	0.0057	0.0052	0.0236	0.1588	0.0169	0.0166	0.0089	0.0801	0.0179	0.0084	0.0065	0.0055	0.0983	0.0752	0.0116	0.0088	0.0078	0.0304	0.0088	0.0158	0.1675
17	rs115444521	77214237	1.17	0.382518045708746	2.8	1.26433078213629	0.185161276746129	0.55676509211572	0.1297	0.0576	0.0074	0.0052	0.0174	0.0056	0.0051	0.0236	0.1587	0.017	0.0165	0.009	0.0801	0.0179	0.0084	0.0065	0.0054	0.0981	0.0752	0.0119	0.009	0.0078	0.0304	0.0088	0.0158	0.1676
17	rs11870893	77217100	1.17	0.382518045708746	2.8	1.26433078213629	0.215682384039708	0.575990342610312	0.1299	0.0576	0.0073	0.0051	0.0173	0.0056	0.005	0.0236	0.1591	0.0171	0.0165	0.009	0.0801	0.018	0.0084	0.0064	0.0053	0.0979	0.0752	0.012	0.0091	0.0078	0.0304	0.0087	0.0159	0.1676
17	rs2606183	77217389	1.17	0.382518045708746	2.8	1.26433078213629	0.222699334457304	0.589227469729011	0.1299	0.0576	0.0072	0.0051	0.0173	0.0056	0.005	0.0236	0.1592	0.0171	0.0166	0.009	0.0802	0.0179	0.0084	0.0064	0.0053	0.0979	0.0752	0.012	0.0091	0.0078	0.0304	0.0087	0.0159	0.1675
17	rs17674253	77220594	1.17	0.382518045708746	2.8	1.26433078213629	0.279011874651189	0.596230826733403	0.1302	0.0575	0.0071	0.005	0.0172	0.0056	0.0048	0.0237	0.1591	0.017	0.0165	0.0088	0.0803	0.0181	0.0086	0.0065	0.0052	0.0975	0.0754	0.0119	0.0091	0.0077	0.0305	0.0087	0.0159	0.168
17	rs9902414	77221913	1.17	0.382518045708746	2.8	1.26433078213629	0.312289024878079	0.596087703354331	0.1304	0.0574	0.007	0.0049	0.0172	0.0056	0.0047	0.024	0.1589	0.0167	0.0163	0.009	0.0805	0.0184	0.0089	0.0065	0.0049	0.0971	0.0755	0.0119	0.0091	0.0078	0.0304	0.0086	0.0159	0.1684
17	rs74001700	77224268	1.17	0.382518045708746	2.79	1.29830379804321	0.585336889560715	0.6308138250199	0.1306	0.0577	0.0066	0.0043	0.0172	0.0053	0.0045	0.0242	0.1602	0.0171	0.016	0.0088	0.0798	0.0184	0.0094	0.0064	0.0043	0.0962	0.075	0.012	0.0093	0.0079	0.0305	0.0085	0.0164	0.1696
17	rs4789959	77224305	1.17	0.382518045708746	2.79	1.29830379804321	0.56532303117976	0.538818080564019	0.1307	0.0577	0.0067	0.0044	0.0173	0.0052	0.0045	0.0243	0.1599	0.0172	0.016	0.0088	0.0796	0.0184	0.0094	0.0063	0.0043	0.0961	0.075	0.0121	0.0093	0.0079	0.0305	0.0085	0.0164	0.1696
17	rs118035293	77224655	1.17	0.382518045708746	2.8	1.26433078213629	0.593925387185419	0.487374268005868	0.1309	0.0578	0.0067	0.0043	0.0174	0.0052	0.0045	0.0243	0.1598	0.0172	0.016	0.0087	0.0796	0.0184	0.0094	0.0063	0.0042	0.0959	0.0749	0.0121	0.0094	0.0079	0.0305	0.0084	0.0164	0.1696
17	rs74001701	77225980	1.18	0.345943801679723	2.8	1.26433078213629	0.842079997719586	0.459539044897554	0.1319	0.058	0.0066	0.0042	0.0174	0.0054	0.0044	0.0242	0.1593	0.0174	0.0158	0.0089	0.0798	0.0185	0.0096	0.0063	0.0039	0.0953	0.0742	0.0121	0.0096	0.0079	0.0302	0.0084	0.0164	0.1701
17	rs72846805	77226002	1.18	0.345943801679723	2.8	1.26433078213629	0.856511215606866	0.459136845881945	0.1318	0.058	0.0067	0.0042	0.0174	0.0055	0.0044	0.0242	0.1592	0.0174	0.0158	0.0089	0.0798	0.0185	0.0096	0.0063	0.0039	0.0953	0.0743	0.012	0.0096	0.0078	0.0302	0.0084	0.0164	0.1702
17	rs72846811	77227311	1.19	0.311838986457593	2.8	1.26433078213629	1.02517409987013	0.403125993137984	0.1323	0.0578	0.0066	0.0042	0.0174	0.0056	0.0044	0.024	0.1594	0.0175	0.0159	0.0089	0.0798	0.0184	0.0097	0.0064	0.0037	0.0946	0.0742	0.0121	0.0097	0.0079	0.0296	0.0084	0.0164	0.1707
17	rs55829010	77231165	1.19	0.311838986457593	2.8	1.26433078213629	1.64657488640834	0.370368689147405	0.1331	0.0576	0.0065	0.0041	0.0175	0.0058	0.0044	0.0238	0.1597	0.0181	0.0161	0.0088	0.0797	0.0183	0.0098	0.0064	0.0033	0.0933	0.0742	0.0123	0.01	0.0079	0.0284	0.0084	0.0165	0.1714
17	rs9904630	77231316	1.19	0.311838986457593	2.8	1.26433078213629	1.61635683621122	0.353412297478689	0.1331	0.0577	0.0065	0.0041	0.0175	0.0058	0.0044	0.0238	0.1596	0.0181	0.0161	0.0088	0.0797	0.0184	0.0098	0.0064	0.0033	0.0934	0.0742	0.0123	0.01	0.0079	0.0284	0.0084	0.0164	0.1714
17	rs55889239	77231667	1.19	0.311838986457593	2.8	1.26433078213629	1.55540510085344	0.353537065851035	0.1331	0.0577	0.0065	0.0041	0.0176	0.0058	0.0045	0.0237	0.1596	0.018	0.0161	0.0088	0.0797	0.0184	0.0098	0.0064	0.0033	0.0934	0.0742	0.0123	0.0101	0.0079	0.0284	0.0084	0.0165	0.1713
17	rs9901008	77234523	1.19	0.311838986457593	2.8	1.26433078213629	1.61594427707189	0.34644548006764	0.1328	0.0577	0.0065	0.0041	0.0178	0.0059	0.0045	0.0235	0.1596	0.018	0.0162	0.0088	0.0798	0.0185	0.0099	0.0064	0.0033	0.0932	0.0742	0.0123	0.0102	0.0078	0.0283	0.0085	0.0164	0.1713
17	rs11658680	77236205	1.19	0.311838986457593	2.8	1.26433078213629	1.59916455693861	0.292678604437585	0.1328	0.0578	0.0065	0.0041	0.0179	0.006	0.0045	0.0235	0.1595	0.018	0.0162	0.0088	0.0798	0.0186	0.0099	0.0064	0.0033	0.0932	0.0742	0.0122	0.0102	0.0078	0.0282	0.0085	0.0164	0.1714
17	rs76225884	77237391	1.19	0.311838986457593	2.8	1.26433078213629	1.59536440234749	0.310301585774681	0.1328	0.0578	0.0065	0.0041	0.0179	0.006	0.0045	0.0234	0.1594	0.018	0.0162	0.0088	0.0798	0.0186	0.0099	0.0063	0.0033	0.0931	0.0744	0.0122	0.0102	0.0078	0.0282	0.0085	0.0164	0.1714
17	rs4789967	77239305	1.19	0.311838986457593	2.8	1.26433078213629	1.46652499950005	0.274560897683556	0.1324	0.0582	0.0065	0.0042	0.0179	0.0061	0.0048	0.0234	0.1573	0.0186	0.0165	0.0088	0.0797	0.0187	0.0104	0.0061	0.0033	0.0919	0.0749	0.0121	0.0107	0.0086	0.0276	0.009	0.0168	0.1712
17	rs11656929	77239897	1.2	0.280131383133392	2.8	1.26433078213629	1.39558092670532	0.248460064998204	0.1319	0.0584	0.0066	0.0044	0.0179	0.0062	0.005	0.0227	0.1569	0.0189	0.017	0.0086	0.0799	0.0188	0.0107	0.0058	0.0033	0.0905	0.0764	0.0119	0.0108	0.009	0.0274	0.0091	0.0168	0.1709
17	rs75282068	77240105	1.19	0.311838986457593	2.8	1.26433078213629	1.43745747866744	0.251494699700036	0.1316	0.0582	0.0066	0.0045	0.0179	0.0063	0.005	0.0224	0.1565	0.0191	0.0172	0.0085	0.0799	0.0188	0.0108	0.0057	0.0034	0.0906	0.0766	0.0118	0.0107	0.0091	0.0274	0.0091	0.0168	0.1712
17	rs8072027	77240655	1.19	0.311838986457593	2.78	1.33282513578435	1.64844415304199	0.301332348883514	0.1302	0.0584	0.0067	0.005	0.0182	0.0067	0.0055	0.0218	0.1555	0.0193	0.0176	0.0083	0.0801	0.0188	0.011	0.0056	0.0036	0.0908	0.0773	0.0117	0.0106	0.0093	0.0273	0.0091	0.0168	0.1707
17	rs4789968	77240748	1.19	0.311838986457593	2.76	1.40351999273484	1.6836840883201	0.304074540956439	0.1299	0.0584	0.0068	0.005	0.0183	0.0067	0.0055	0.0216	0.1552	0.0193	0.0176	0.0083	0.0801	0.0188	0.0111	0.0057	0.0036	0.0908	0.0775	0.0117	0.0106	0.0094	0.0273	0.0091	0.0169	0.1705
17	rs17742262	77242740	1.19	0.311838986457593	2.75	1.43969700504398	1.73576509658921	0.368094852122376	0.1295	0.0581	0.0068	0.0052	0.0185	0.0068	0.0058	0.0217	0.1545	0.0195	0.0178	0.0082	0.0798	0.019	0.0112	0.0059	0.0037	0.0904	0.0777	0.0118	0.0106	0.0095	0.0273	0.0094	0.017	0.1701
17	rs12051618	77243063	1.19	0.311838986457593	2.75	1.43969700504398	1.75356707102897	0.388956147064586	0.1295	0.0581	0.0068	0.0052	0.0185	0.0068	0.0058	0.0217	0.1544	0.0195	0.0179	0.0082	0.0798	0.019	0.0112	0.0059	0.0037	0.0904	0.0777	0.0118	0.0106	0.0095	0.0273	0.0094	0.017	0.17
17	rs116853314	77244518	1.19	0.311838986457593	2.76	1.40351999273484	1.78166914752625	0.36746393293686	0.13	0.0579	0.0069	0.0053	0.0186	0.0068	0.0059	0.0217	0.1543	0.0196	0.0179	0.0082	0.0796	0.0188	0.0113	0.006	0.0038	0.0901	0.0779	0.0117	0.0105	0.0094	0.0273	0.0093	0.0171	0.1701
17	rs60718924	77244805	1.19	0.311838986457593	2.77	1.36789661096653	1.80960382669937	0.388315404183085	0.1301	0.0578	0.0069	0.0053	0.0187	0.0068	0.0059	0.0217	0.1542	0.0196	0.0179	0.0082	0.0795	0.0188	0.0113	0.006	0.0038	0.09	0.0779	0.0117	0.0105	0.0094	0.0273	0.0093	0.0171	0.1701
17	rs6501294	77246731	1.19	0.311838986457593	2.76	1.40351999273484	1.98152228800742	0.407274209569924	0.1304	0.0579	0.0069	0.0053	0.0188	0.0069	0.006	0.0217	0.1538	0.0197	0.0179	0.0082	0.0794	0.0188	0.0114	0.0061	0.0038	0.0895	0.0779	0.0117	0.0106	0.0094	0.0271	0.0093	0.0171	0.1701
17	rs12603453	77249521	1.19	0.311838986457593	2.76	1.40351999273484	2.02317363530193	0.445916567275182	0.1305	0.058	0.0069	0.0055	0.0189	0.0069	0.0059	0.0217	0.1535	0.0198	0.018	0.0082	0.0793	0.019	0.0114	0.0062	0.0039	0.0897	0.0779	0.0118	0.0107	0.0095	0.027	0.0092	0.0172	0.1694
17	rs72846852	77253136	1.19	0.311838986457593	2.76	1.40351999273484	1.96273618850298	0.495970804679418	0.1308	0.058	0.007	0.0056	0.0191	0.0069	0.0059	0.0214	0.1532	0.02	0.0181	0.0083	0.0786	0.0192	0.0114	0.0063	0.004	0.0894	0.0778	0.0118	0.0107	0.0097	0.0269	0.0094	0.0172	0.1692
17	rs12937212	77255936	1.19	0.311838986457593	2.76	1.40351999273484	2.14858820235977	0.628638986952277	0.131	0.0579	0.0071	0.0058	0.0193	0.0069	0.0059	0.0212	0.1527	0.0203	0.0183	0.0083	0.0775	0.0195	0.0115	0.0065	0.0041	0.089	0.0778	0.0118	0.0108	0.01	0.0268	0.0096	0.0173	0.1689
17	rs9302890	77257245	1.19	0.311838986457593	2.76	1.40351999273484	2.23774418548883	0.75872863033864	0.1309	0.0578	0.0072	0.0058	0.0195	0.007	0.0059	0.0212	0.1525	0.0204	0.0185	0.0084	0.0769	0.0196	0.0116	0.0065	0.0042	0.089	0.0775	0.0118	0.0108	0.01	0.027	0.0098	0.0174	0.1686
17	rs75355325	77259777	1.19	0.311838986457593	2.76	1.40351999273484	2.28038314332927	0.865335949893207	0.1309	0.0579	0.0073	0.0059	0.0197	0.007	0.0059	0.021	0.1519	0.0206	0.0185	0.0084	0.0762	0.0196	0.0118	0.0067	0.0044	0.0885	0.0777	0.0118	0.0108	0.0102	0.0271	0.0101	0.0177	0.1681
17	rs72846866	77260020	1.19	0.311838986457593	2.76	1.40351999273484	2.39156885512321	0.886064612583995	0.1309	0.0579	0.0073	0.0059	0.0198	0.007	0.006	0.0209	0.1518	0.0206	0.0186	0.0085	0.0761	0.0195	0.0119	0.0067	0.0043	0.0884	0.0777	0.0118	0.0109	0.0102	0.0271	0.0102	0.0177	0.1679
17	rs9904414	77261309	1.19	0.311838986457593	2.76	1.40351999273484	2.39309873249439	1.03687607508362	0.1311	0.0581	0.0076	0.0061	0.02	0.0069	0.0061	0.0206	0.1513	0.0206	0.0189	0.0086	0.0756	0.0192	0.0123	0.0069	0.0045	0.0872	0.0777	0.0118	0.011	0.0103	0.0278	0.0104	0.018	0.1673
17	rs4789978	77261573	1.19	0.311838986457593	2.76	1.40351999273484	2.41171725484495	1.04816694456517	0.131	0.0579	0.0077	0.0062	0.0201	0.0069	0.006	0.0206	0.1513	0.0207	0.0189	0.0086	0.0755	0.0192	0.0124	0.0068	0.0045	0.0872	0.0776	0.0117	0.011	0.0103	0.028	0.0105	0.018	0.1671
17	rs62062910	77262346	1.19	0.311838986457593	2.75	1.43969700504398	2.35365678050147	1.1230879908442	0.1308	0.0579	0.0079	0.0063	0.0203	0.0068	0.0059	0.0207	0.1509	0.0208	0.019	0.0087	0.0753	0.0193	0.0123	0.0068	0.0046	0.087	0.0776	0.0117	0.0111	0.0103	0.0281	0.0105	0.018	0.1668
17	rs7209495	77262924	1.19	0.311838986457593	2.75	1.43969700504398	2.31290967719316	1.16443847499001	0.1308	0.0579	0.0079	0.0063	0.0204	0.0067	0.0058	0.0207	0.1508	0.0209	0.019	0.0089	0.0753	0.0194	0.0123	0.0068	0.0046	0.0869	0.0777	0.0116	0.0111	0.0103	0.0283	0.0106	0.018	0.1666
17	rs117046148	77264440	1.19	0.311838986457593	2.73	1.51371859856499	2.26301902645686	1.1705324019308	0.1308	0.058	0.0081	0.0064	0.0204	0.0065	0.0056	0.0208	0.1504	0.0209	0.019	0.009	0.0749	0.0192	0.0123	0.0069	0.0047	0.0867	0.0778	0.0116	0.0111	0.0103	0.0285	0.0107	0.0179	0.1666
17	rs62062929	77267550	1.19	0.311838986457593	2.72	1.55156641274857	2.40028150716789	1.28803299990332	0.1308	0.0582	0.0082	0.0065	0.0207	0.0062	0.0053	0.021	0.1496	0.0208	0.0191	0.0092	0.0748	0.019	0.0124	0.0069	0.0049	0.0865	0.0779	0.0117	0.0112	0.0105	0.0288	0.0109	0.0178	0.1669
17	rs11650784	77267613	1.19	0.311838986457593	2.72	1.55156641274857	2.42978979610766	1.31337741828932	0.1308	0.0582	0.0082	0.0065	0.0207	0.0062	0.0053	0.021	0.1496	0.0208	0.0192	0.0092	0.0748	0.019	0.0124	0.0069	0.0049	0.0865	0.0778	0.0117	0.0112	0.0105	0.0288	0.0109	0.0178	0.1669
17	rs4274472	77268173	1.19	0.311838986457593	2.81	1.23090422469309	2.39180420077953	1.29608036497685	0.1308	0.0582	0.0082	0.0065	0.0206	0.0062	0.0053	0.021	0.1496	0.0209	0.0193	0.0092	0.0749	0.0189	0.0124	0.0069	0.0049	0.0865	0.0777	0.0117	0.0112	0.0106	0.0288	0.011	0.0178	0.1669
17	rs16972228	77268292	1.19	0.311838986457593	2.81	1.23090422469309	2.36830589090837	1.28836813546633	0.1308	0.0582	0.0082	0.0065	0.0206	0.0062	0.0053	0.021	0.1496	0.0209	0.0193	0.0092	0.0749	0.0189	0.0124	0.0069	0.0049	0.0865	0.0776	0.0117	0.0112	0.0106	0.0288	0.011	0.0178	0.1669
17	rs1077692	77270544	1.2	0.280131383133392	2.81	1.23090422469309	2.01237207413453	1.12423293203914	0.1309	0.0584	0.0081	0.0065	0.0205	0.0059	0.0052	0.0209	0.1502	0.0208	0.0193	0.0091	0.0756	0.019	0.0119	0.0068	0.0049	0.0866	0.0773	0.0117	0.0112	0.0104	0.0289	0.0108	0.0178	0.167
17	rs897588	77273559	1.21	0.250745108472337	2.83	1.16568278487026	1.7120228583878	1.05559920334799	0.1311	0.059	0.0082	0.0066	0.0205	0.0058	0.0052	0.0204	0.1497	0.0206	0.0191	0.0094	0.0765	0.019	0.0119	0.0065	0.0049	0.0866	0.0777	0.0116	0.0114	0.01	0.0288	0.0107	0.0177	0.1666
17	rs56098049	77277824	1.21	0.250745108472337	2.84	1.13388392478305	1.52055280254488	0.905793784695058	0.1314	0.0591	0.0081	0.0065	0.0204	0.0057	0.0051	0.0203	0.1499	0.0204	0.019	0.0094	0.0768	0.0189	0.0118	0.0064	0.0049	0.0866	0.078	0.0116	0.0114	0.0098	0.0287	0.0106	0.0175	0.1671
17	rs117097073	77284318	NA	NA	NA	NA	1.36433179251331	0.804688262815214	0.1318	0.0591	0.008	0.0064	0.0203	0.0056	0.0051	0.0202	0.15	0.0204	0.0189	0.0094	0.0774	0.0186	0.0116	0.0063	0.0049	0.0865	0.0782	0.0115	0.0114	0.0097	0.0286	0.0106	0.0174	0.1673
17	rs77885881	77290000	NA	NA	NA	NA	1.218825553736	0.734618966217973	0.132	0.0591	0.008	0.0064	0.0201	0.0055	0.0051	0.0202	0.15	0.0203	0.0188	0.0094	0.0779	0.0185	0.0115	0.0062	0.0049	0.0865	0.0784	0.0114	0.0114	0.0096	0.0285	0.0105	0.0173	0.1675
17	rs118165510	77290798	NA	NA	NA	NA	1.20603753902669	0.723676059050701	0.1321	0.0591	0.008	0.0064	0.0201	0.0055	0.0051	0.0202	0.15	0.0202	0.0188	0.0094	0.078	0.0185	0.0115	0.0062	0.0049	0.0865	0.0784	0.0114	0.0114	0.0096	0.0285	0.0105	0.0173	0.1676
17	rs117506196	77293639	NA	NA	NA	NA	1.16205895166662	0.693439471781699	0.1322	0.0591	0.008	0.0063	0.02	0.0055	0.0051	0.0202	0.15	0.0202	0.0188	0.0094	0.0782	0.0184	0.0115	0.0062	0.0049	0.0865	0.0785	0.0114	0.0114	0.0095	0.0285	0.0104	0.0173	0.1676
17	rs117214797	77294531	NA	NA	NA	NA	1.15987226641115	0.68500178247028	0.1323	0.0592	0.008	0.0063	0.02	0.0055	0.0051	0.0202	0.15	0.0202	0.0188	0.0094	0.0782	0.0184	0.0115	0.0062	0.0049	0.0865	0.0785	0.0114	0.0114	0.0095	0.0285	0.0104	0.0173	0.1676
17	rs1993418	77295045	NA	NA	NA	NA	1.17411456359587	0.678504512300848	0.1323	0.0592	0.0079	0.0063	0.02	0.0055	0.005	0.0202	0.1501	0.0202	0.0188	0.0094	0.0782	0.0184	0.0115	0.0061	0.0049	0.0865	0.0785	0.0114	0.0114	0.0095	0.0285	0.0104	0.0173	0.1676
17	rs75501047	77297123	NA	NA	NA	NA	1.08144293962263	0.654559034165071	0.1324	0.0593	0.0079	0.0063	0.02	0.0054	0.005	0.0201	0.1502	0.0201	0.0189	0.0093	0.0785	0.0184	0.0115	0.0061	0.0049	0.0864	0.0785	0.0114	0.0114	0.0095	0.0285	0.0104	0.0173	0.1676
17	rs2377397	77298153	NA	NA	NA	NA	0.591124352001982	0.47178269885563	0.1347	0.0596	0.0078	0.0058	0.0195	0.0049	0.0048	0.0194	0.1499	0.0192	0.0193	0.0085	0.081	0.0183	0.011	0.0054	0.005	0.0856	0.0797	0.0113	0.0113	0.0095	0.0288	0.0099	0.0174	0.1681
17	rs72848088	77301599	NA	NA	NA	NA	0.257462031237086	0.442461577657479	0.1376	0.0609	0.0071	0.0048	0.0189	0.004	0.004	0.02	0.1501	0.0184	0.0196	0.008	0.0838	0.0184	0.0098	0.0045	0.0044	0.0851	0.0812	0.0109	0.0106	0.0091	0.029	0.0088	0.0173	0.1694
17	rs117135050	77301600	NA	NA	NA	NA	0.212321849803633	0.416649911554731	0.1376	0.0609	0.007	0.0048	0.019	0.004	0.004	0.02	0.1501	0.018	0.0197	0.008	0.0838	0.0183	0.0099	0.0045	0.0044	0.0851	0.0812	0.0109	0.0106	0.0094	0.029	0.0088	0.0174	0.1694
17	rs12938262	77302088	NA	NA	NA	NA	0.198865603318457	0.316324434414308	0.1377	0.0609	0.007	0.0048	0.019	0.004	0.004	0.02	0.1501	0.018	0.0197	0.0079	0.0838	0.0183	0.0099	0.0045	0.0044	0.0851	0.0812	0.0109	0.0106	0.0095	0.029	0.0088	0.0174	0.1694
17	rs28634323	77302493	NA	NA	NA	NA	0.192362531742462	0.262263898494917	0.1377	0.0609	0.007	0.0047	0.019	0.004	0.004	0.02	0.1502	0.018	0.0197	0.0079	0.0839	0.0183	0.0099	0.0045	0.0044	0.0851	0.0812	0.0108	0.0106	0.0095	0.029	0.0088	0.0174	0.1695
17	rs897590	77302633	NA	NA	NA	NA	0.191981596566977	0.261465553772957	0.1377	0.0609	0.007	0.0047	0.019	0.004	0.004	0.02	0.1502	0.018	0.0197	0.0079	0.0839	0.0183	0.0099	0.0045	0.0044	0.0851	0.0812	0.0108	0.0106	0.0095	0.029	0.0088	0.0174	0.1695
17	rs118156388	77304085	NA	NA	NA	NA	0.177389036835351	0.24655537161981	0.1378	0.0609	0.007	0.0047	0.0189	0.004	0.004	0.02	0.1501	0.018	0.0196	0.0079	0.0839	0.0183	0.0099	0.0045	0.0044	0.0853	0.0813	0.0108	0.0105	0.0095	0.0289	0.0088	0.0174	0.1694
17	rs62061478	77304923	NA	NA	NA	NA	0.135869693263976	0.220714078183654	0.138	0.061	0.007	0.0047	0.0189	0.004	0.004	0.02	0.1501	0.0177	0.0196	0.0079	0.0839	0.0183	0.0099	0.0045	0.0044	0.0853	0.0814	0.0107	0.0105	0.0096	0.0289	0.0088	0.0174	0.1694
17	rs11077426	77308462	NA	NA	NA	NA	0.109915316593141	0.205980167156929	0.1381	0.061	0.0071	0.0046	0.019	0.0041	0.004	0.02	0.1499	0.0177	0.0196	0.0079	0.0839	0.0183	0.0098	0.0045	0.0045	0.0853	0.0817	0.0106	0.0104	0.0096	0.0289	0.0089	0.0174	0.1692
17	rs8076416	77310453	NA	NA	NA	NA	0.0993486583274302	0.164678601757844	0.138	0.0623	0.0073	0.0044	0.0187	0.0041	0.004	0.0199	0.1501	0.0177	0.0196	0.0078	0.0843	0.0182	0.0099	0.0045	0.0045	0.0851	0.0819	0.0103	0.0104	0.0095	0.0286	0.0087	0.0173	0.1688
17	rs117798951	77310798	NA	NA	NA	NA	0.0959484049895565	0.148643491774968	0.1379	0.0626	0.0073	0.0044	0.0186	0.0041	0.004	0.0199	0.1502	0.0177	0.0195	0.0077	0.0844	0.0181	0.0099	0.0045	0.0046	0.0851	0.0819	0.0102	0.0105	0.0095	0.0285	0.0086	0.0173	0.1688
17	rs11871435	77311233	NA	NA	NA	NA	0.104429846058308	0.138958796567564	0.1377	0.0631	0.0073	0.0043	0.0185	0.0041	0.0041	0.0199	0.1502	0.0177	0.0194	0.0076	0.0847	0.0181	0.01	0.0045	0.0046	0.0851	0.0819	0.0101	0.0105	0.0096	0.0283	0.0086	0.0174	0.1688
17	rs4790007	77313760	NA	NA	NA	NA	0.143935501430292	0.111296809245489	0.1383	0.0641	0.0072	0.0041	0.0184	0.0041	0.004	0.0199	0.1502	0.0175	0.0191	0.0073	0.0846	0.018	0.01	0.0045	0.0046	0.0843	0.0822	0.0099	0.0107	0.0097	0.0283	0.0086	0.0176	0.1689
17	rs62061495	77315270	NA	NA	NA	NA	0.162317278413023	0.105266221340643	0.1385	0.0642	0.0071	0.0042	0.0184	0.0041	0.0041	0.0199	0.1502	0.0175	0.0191	0.0072	0.0844	0.018	0.01	0.0045	0.0047	0.0842	0.0822	0.0099	0.0107	0.0097	0.0282	0.0086	0.0178	0.169
17	rs34072823	77316661	NA	NA	NA	NA	0.151350253750212	0.100747415459412	0.1385	0.0644	0.0071	0.0042	0.0184	0.0041	0.0041	0.0198	0.1502	0.0174	0.0191	0.0072	0.0842	0.0181	0.01	0.0045	0.0047	0.0842	0.0822	0.0099	0.0106	0.0097	0.0281	0.0086	0.0178	0.1691
17	rs34062426	77317379	NA	NA	NA	NA	0.152246917361418	0.10017783667289	0.1385	0.0645	0.0071	0.0043	0.0184	0.0041	0.0041	0.0198	0.1502	0.0173	0.0191	0.0071	0.0841	0.0181	0.0099	0.0045	0.0047	0.0842	0.0822	0.0099	0.0106	0.0098	0.0281	0.0086	0.0179	0.1691
17	rs12935880	77317764	NA	NA	NA	NA	0.131529170374686	0.100421787636218	0.1385	0.0646	0.0071	0.0042	0.0184	0.0041	0.0041	0.0198	0.1503	0.0172	0.0192	0.0072	0.084	0.0181	0.0099	0.0045	0.0047	0.0841	0.0821	0.0098	0.0106	0.0097	0.028	0.0085	0.0179	0.1692
17	rs77848809	77319304	NA	NA	NA	NA	0.0742205089888709	0.110198422038498	0.1386	0.0653	0.0073	0.0041	0.0186	0.0042	0.0042	0.0198	0.1508	0.0171	0.0195	0.0075	0.0835	0.0182	0.0097	0.0045	0.0047	0.0837	0.0817	0.0096	0.0108	0.0097	0.0277	0.0083	0.0179	0.1694
17	rs12451047	77319902	NA	NA	NA	NA	0.0747115832749424	0.0939170803644566	0.1391	0.0655	0.0072	0.0041	0.0184	0.0042	0.0041	0.0198	0.1512	0.0169	0.0196	0.0075	0.0832	0.0181	0.0097	0.0045	0.0047	0.0833	0.0818	0.0095	0.0108	0.0096	0.0277	0.0081	0.0179	0.1695
17	rs2124604	77320592	NA	NA	NA	NA	0.056925348029573	0.100665969971369	0.1391	0.0657	0.0073	0.004	0.0186	0.0042	0.004	0.0199	0.1513	0.0169	0.0196	0.0076	0.083	0.0181	0.0097	0.0045	0.0046	0.0836	0.0815	0.0094	0.0109	0.0096	0.0277	0.0082	0.0179	0.1694
17	rs7219452	77321133	NA	NA	NA	NA	0.0537810944165955	0.0975901499978567	0.1395	0.0658	0.0073	0.004	0.0186	0.0042	0.0041	0.0199	0.1513	0.0168	0.0197	0.0076	0.0827	0.0181	0.0097	0.0045	0.0046	0.0835	0.0815	0.0092	0.0108	0.0096	0.0277	0.0082	0.0178	0.1693
17	rs35773916	77321163	NA	NA	NA	NA	0.0538328110707608	0.0975097124464381	0.1395	0.0658	0.0073	0.004	0.0186	0.0042	0.0041	0.0199	0.1513	0.0168	0.0197	0.0076	0.0827	0.0181	0.0097	0.0045	0.0046	0.0835	0.0815	0.0092	0.0108	0.0096	0.0277	0.0082	0.0178	0.1693
17	rs62061499	77325299	NA	NA	NA	NA	0.0490509764338999	0.0742321627303153	0.141	0.0664	0.0068	0.004	0.0188	0.0039	0.0044	0.0198	0.1513	0.0165	0.0199	0.0076	0.0828	0.0179	0.0095	0.0046	0.0046	0.0817	0.0831	0.0087	0.0104	0.0091	0.0277	0.0082	0.0178	0.1696
17	rs11077428	77325326	NA	NA	NA	NA	0.0493756793928532	0.0701710063148475	0.141	0.0665	0.0068	0.004	0.0188	0.0039	0.0044	0.0198	0.1513	0.0165	0.0199	0.0076	0.0828	0.0179	0.0095	0.0046	0.0046	0.0817	0.0831	0.0087	0.0104	0.0091	0.0277	0.0082	0.0178	0.1696
17	rs9901936	77325920	NA	NA	NA	NA	0.0387852015342769	0.0574619843297904	0.1414	0.0666	0.0066	0.0038	0.0188	0.0039	0.0044	0.0195	0.1519	0.0165	0.0198	0.0076	0.0829	0.0181	0.0093	0.0047	0.0046	0.0814	0.083	0.0086	0.0102	0.0089	0.0275	0.0084	0.0175	0.1701
17	rs35207503	77325976	NA	NA	NA	NA	0.0395913006121721	0.0614013765815832	0.1414	0.0666	0.0065	0.0038	0.0188	0.0039	0.0044	0.0195	0.1519	0.0165	0.0198	0.0076	0.0829	0.0181	0.0093	0.0047	0.0046	0.0813	0.083	0.0086	0.0102	0.0089	0.0275	0.0084	0.0175	0.1702
17	rs61173931	77326567	NA	NA	NA	NA	0.0546996598876564	0.0435938262259931	0.1417	0.0668	0.0064	0.0035	0.0186	0.0038	0.0045	0.0196	0.1523	0.0165	0.0198	0.0077	0.0831	0.0183	0.009	0.0046	0.0047	0.0805	0.083	0.0084	0.0101	0.0087	0.0277	0.0086	0.0172	0.1711
17	rs9911245	77327398	NA	NA	NA	NA	0.0780537942972116	0.0180946713218615	0.1416	0.0669	0.006	0.0031	0.0183	0.0035	0.0044	0.0198	0.1531	0.0163	0.0195	0.0074	0.0837	0.0183	0.0085	0.0043	0.0045	0.0805	0.0845	0.0082	0.0098	0.0084	0.0277	0.0088	0.0165	0.1724
17	rs34444410	77329914	NA	NA	NA	NA	0.112141744424938	0.0252902034751081	0.1421	0.0668	0.0059	0.0029	0.0184	0.0033	0.0043	0.0198	0.1531	0.0163	0.0194	0.0073	0.0838	0.0183	0.008	0.0041	0.0046	0.0805	0.0852	0.008	0.0098	0.0083	0.0277	0.0088	0.0164	0.1732
17	rs72849101	77331197	NA	NA	NA	NA	0.107312229017742	0.0256936337481979	0.1422	0.0668	0.0059	0.0028	0.0184	0.0033	0.0042	0.0198	0.1531	0.0163	0.0195	0.0073	0.0838	0.0183	0.008	0.004	0.0046	0.0804	0.0854	0.0081	0.0098	0.0083	0.0277	0.0088	0.0164	0.1733
17	rs4482327	77331894	NA	NA	NA	NA	0.105252211503459	0.0208092628186829	0.1422	0.0667	0.0059	0.0028	0.0184	0.0033	0.0042	0.0198	0.1531	0.0163	0.0195	0.0073	0.0838	0.0183	0.008	0.004	0.0046	0.0804	0.0854	0.0081	0.0098	0.0082	0.0277	0.0088	0.0163	0.1734
17	rs117478925	77342688	NA	NA	NA	NA	0.100017020754236	0.0328060424455138	0.1429	0.0667	0.0059	0.0028	0.0184	0.0032	0.0041	0.0199	0.1534	0.0162	0.0196	0.0072	0.0837	0.0184	0.0078	0.0038	0.0044	0.08	0.0856	0.0079	0.0096	0.0082	0.0276	0.0088	0.0161	0.1741
17	rs4789890	77344082	NA	NA	NA	NA	0.0988875875819983	0.0274766515836574	0.143	0.0667	0.0059	0.0028	0.0185	0.0032	0.0041	0.0199	0.1534	0.0162	0.0196	0.0072	0.0837	0.0184	0.0078	0.0038	0.0044	0.0799	0.0857	0.0079	0.0096	0.0082	0.0276	0.0088	0.0161	0.1741
17	rs117848935	77344114	NA	NA	NA	NA	0.0994256340083085	0.0283185502207691	0.1429	0.0667	0.0059	0.0028	0.0185	0.0032	0.0041	0.0199	0.1534	0.0162	0.0196	0.0072	0.0837	0.0184	0.0078	0.0038	0.0044	0.0799	0.0857	0.0079	0.0096	0.0082	0.0276	0.0088	0.0161	0.1742
17	rs72849639	77344450	NA	NA	NA	NA	0.0986575556156203	0.0283185502207691	0.143	0.0667	0.0059	0.0028	0.0185	0.0032	0.0041	0.0199	0.1534	0.0162	0.0196	0.0072	0.0837	0.0184	0.0078	0.0038	0.0044	0.0799	0.0857	0.0079	0.0096	0.0081	0.0276	0.0088	0.0161	0.1742
17	rs12948969	77345161	NA	NA	NA	NA	0.0951473764638155	0.0279897283905579	0.143	0.0667	0.0059	0.0028	0.0185	0.0032	0.0041	0.0199	0.1533	0.0162	0.0196	0.0072	0.0837	0.0184	0.0078	0.0038	0.0044	0.0799	0.0858	0.0079	0.0096	0.0081	0.0276	0.0088	0.016	0.1742
17	rs907898	77345815	NA	NA	NA	NA	0.0969303716955374	0.0198441420362906	0.143	0.0667	0.0059	0.0028	0.0183	0.0032	0.0041	0.0199	0.1533	0.0162	0.0196	0.0072	0.0837	0.0184	0.0078	0.0038	0.0044	0.0799	0.0858	0.0079	0.0096	0.0081	0.0276	0.0088	0.016	0.1743
17	rs1877677	77346392	NA	NA	NA	NA	0.0977915726035868	0.0203641594591037	0.143	0.0667	0.0059	0.0028	0.0183	0.0032	0.0041	0.0199	0.1533	0.0162	0.0196	0.0072	0.0837	0.0184	0.0078	0.0038	0.0044	0.0799	0.0858	0.0079	0.0096	0.0081	0.0276	0.0088	0.016	0.1743
17	rs66531750	77354853	NA	NA	NA	NA	0.122575863463925	0.0208092628186829	0.1437	0.0667	0.0061	0.0028	0.0182	0.003	0.004	0.0195	0.1538	0.0163	0.0196	0.007	0.084	0.0181	0.0076	0.0037	0.0043	0.0798	0.0861	0.0076	0.0095	0.0081	0.0274	0.0088	0.0161	0.1746
17	rs978415	77356694	NA	NA	NA	NA	0.137241570754351	0.0179051556398911	0.1441	0.0668	0.0061	0.0027	0.0181	0.003	0.0039	0.0193	0.154	0.0163	0.0196	0.0069	0.084	0.018	0.0074	0.0037	0.0043	0.0798	0.0864	0.0075	0.0094	0.0079	0.0274	0.0087	0.0162	0.1747
17	rs59843717	77359736	NA	NA	NA	NA	0.304972916503599	0.0829347456538004	0.1445	0.0669	0.0061	0.0027	0.018	0.0028	0.0041	0.0189	0.1537	0.0163	0.02	0.0067	0.0843	0.018	0.0067	0.0036	0.0043	0.0801	0.0869	0.0073	0.0097	0.0076	0.0273	0.0086	0.016	0.175
17	rs56259513	77361698	NA	NA	NA	NA	0.368264201773163	0.0973489153999478	0.1449	0.0673	0.006	0.0027	0.018	0.0028	0.0041	0.0187	0.1537	0.0162	0.0201	0.0066	0.0843	0.018	0.0064	0.0035	0.0044	0.0804	0.0872	0.0072	0.0095	0.0075	0.0273	0.0085	0.0159	0.1751
17	rs11652791	77361861	NA	NA	NA	NA	0.370652325744066	0.0966266183273808	0.1449	0.0673	0.006	0.0027	0.018	0.0028	0.0041	0.0187	0.1537	0.0162	0.0201	0.0066	0.0844	0.018	0.0064	0.0035	0.0044	0.0802	0.0873	0.0072	0.0096	0.0074	0.0273	0.0086	0.016	0.1752
17	rs12952733	77363489	NA	NA	NA	NA	0.385146210768258	0.0987998293315967	0.1449	0.0673	0.006	0.0027	0.018	0.0028	0.0041	0.0187	0.1535	0.0162	0.0201	0.0065	0.0846	0.018	0.0063	0.0035	0.0044	0.0805	0.0874	0.0072	0.0095	0.0072	0.027	0.0085	0.016	0.1751
17	rs1002068	77364589	NA	NA	NA	NA	0.402638395382738	0.107095176384412	0.145	0.0673	0.0059	0.0027	0.0179	0.0028	0.0041	0.0187	0.1534	0.0162	0.0201	0.0065	0.0847	0.0181	0.0062	0.0035	0.0044	0.0806	0.0874	0.0072	0.0095	0.0072	0.027	0.0085	0.016	0.1752
17	Affx-14377934	77366789	NA	NA	NA	NA	0.418437634691846	0.122506652000453	0.1452	0.0673	0.0058	0.0028	0.0179	0.0028	0.0042	0.0186	0.153	0.0162	0.02	0.0065	0.0847	0.0181	0.0063	0.0035	0.0044	0.0807	0.0874	0.0072	0.0096	0.0072	0.027	0.0085	0.016	0.1753
17	rs11650345	77367656	NA	NA	NA	NA	0.429490184634187	0.165755119893042	0.1452	0.0673	0.0058	0.0028	0.0179	0.0028	0.0042	0.0186	0.1531	0.0162	0.02	0.0065	0.0847	0.0181	0.0063	0.0035	0.0044	0.0807	0.0874	0.0072	0.0096	0.0072	0.027	0.0085	0.016	0.1752
17	rs112982169	77368891	NA	NA	NA	NA	0.374467847481302	0.217805015442632	0.1453	0.0668	0.0058	0.0029	0.018	0.0028	0.0041	0.0183	0.1539	0.0161	0.0198	0.0065	0.0841	0.0182	0.0064	0.0036	0.0045	0.0808	0.0871	0.0074	0.0096	0.0073	0.0272	0.0087	0.016	0.175
17	rs12602412	77369046	NA	NA	NA	NA	0.361039900687372	0.232585218397759	0.1452	0.0668	0.0058	0.0029	0.0181	0.0028	0.0041	0.0183	0.154	0.0161	0.0197	0.0065	0.084	0.0182	0.0064	0.0036	0.0045	0.0807	0.0872	0.0074	0.0096	0.0073	0.0272	0.0087	0.016	0.175
17	rs116545433	77369706	NA	NA	NA	NA	0.396257841271106	0.476920168946307	0.1452	0.0667	0.0058	0.0029	0.0181	0.0028	0.004	0.0182	0.154	0.0161	0.0196	0.0065	0.0839	0.0183	0.0064	0.0036	0.0045	0.0808	0.0873	0.0074	0.0096	0.0073	0.0272	0.0088	0.016	0.1748
17	rs62063973	77373115	NA	NA	NA	NA	0.335042874861518	0.539376719897522	0.1452	0.0665	0.0058	0.0029	0.0182	0.0029	0.0039	0.018	0.1542	0.0161	0.0192	0.0064	0.0838	0.0184	0.0066	0.0035	0.0047	0.0812	0.0879	0.0074	0.0095	0.0075	0.0275	0.0086	0.0161	0.1738
17	rs57359207	77375622	NA	NA	NA	NA	0.270187362539117	0.483158441812433	0.145	0.0664	0.0058	0.0031	0.0183	0.0031	0.0041	0.0179	0.1539	0.0161	0.0188	0.0065	0.0837	0.0186	0.0068	0.0038	0.0049	0.0812	0.0882	0.0075	0.0095	0.0077	0.0277	0.0085	0.016	0.1726
17	rs35496088	77375871	NA	NA	NA	NA	0.263737596405375	0.527953486639443	0.1446	0.0664	0.0059	0.0033	0.0184	0.0033	0.0042	0.0178	0.154	0.0161	0.0188	0.0065	0.0834	0.0185	0.0069	0.0038	0.0051	0.0813	0.0883	0.0076	0.0095	0.0077	0.0277	0.0084	0.0159	0.1723
17	rs56253802	77376923	NA	NA	NA	NA	0.165443923536514	0.654412740542627	0.1433	0.0658	0.0063	0.0034	0.0184	0.0039	0.0048	0.0176	0.1534	0.0165	0.0185	0.0069	0.0836	0.0183	0.0079	0.0046	0.0053	0.0828	0.0874	0.0079	0.0094	0.0077	0.0282	0.0073	0.0159	0.1705
17	rs56163165	77377733	NA	NA	NA	NA	0.232038871879705	0.593941838942692	0.142	0.0653	0.0064	0.0034	0.0184	0.0042	0.0052	0.0172	0.153	0.0166	0.0185	0.0072	0.0838	0.0181	0.0083	0.0048	0.0055	0.0838	0.087	0.0081	0.0093	0.0078	0.0286	0.0072	0.0161	0.1697
17	rs12942038	77377918	NA	NA	NA	NA	0.204859253400398	0.528370333868474	0.1419	0.0653	0.0064	0.0034	0.0184	0.0042	0.0052	0.0172	0.153	0.0166	0.0185	0.0072	0.0838	0.0181	0.0083	0.0048	0.0055	0.0839	0.0869	0.0081	0.0093	0.0078	0.0286	0.0072	0.0161	0.1697
17	rs7208287	77379107	NA	NA	NA	NA	0.198710260745389	0.493374143807503	0.1417	0.0654	0.0064	0.0034	0.0184	0.0042	0.0052	0.0172	0.1532	0.0166	0.0183	0.0073	0.0841	0.0181	0.0084	0.0048	0.0055	0.0838	0.0869	0.0081	0.009	0.0077	0.0286	0.0073	0.016	0.1697
17	rs77387666	77380138	NA	NA	NA	NA	0.235099899400541	0.681456075545838	0.1416	0.0653	0.0064	0.0035	0.0184	0.0042	0.0053	0.0173	0.1532	0.0166	0.0183	0.0073	0.0841	0.0181	0.0084	0.0049	0.0055	0.0839	0.087	0.008	0.0089	0.0078	0.0287	0.0074	0.016	0.1696
17	rs72852422	77380272	NA	NA	NA	NA	0.233949409528613	0.677324702529313	0.1415	0.0653	0.0064	0.0035	0.0184	0.0042	0.0053	0.0173	0.1533	0.0166	0.0182	0.0073	0.0841	0.0181	0.0084	0.0049	0.0055	0.0839	0.087	0.008	0.0089	0.0078	0.0287	0.0074	0.016	0.1695
17	rs8075432	77380874	NA	NA	NA	NA	0.262104382882779	0.672315732041475	0.1415	0.0653	0.0064	0.0035	0.0184	0.0042	0.0053	0.0173	0.1533	0.0166	0.0182	0.0074	0.0841	0.018	0.0084	0.0049	0.0055	0.0839	0.0871	0.0079	0.0089	0.0078	0.0287	0.0074	0.0161	0.1694
17	rs76110116	77381689	NA	NA	NA	NA	0.339392531307792	0.770543186569495	0.1413	0.0652	0.0064	0.0035	0.0184	0.0043	0.0053	0.0173	0.1533	0.0166	0.0182	0.0074	0.0841	0.018	0.0084	0.0049	0.0055	0.0839	0.087	0.0078	0.0088	0.0078	0.0287	0.0074	0.0161	0.1694
17	rs8070406	77385143	NA	NA	NA	NA	0.219647324218262	0.407274209569924	0.1399	0.0652	0.0064	0.0037	0.0181	0.0046	0.0055	0.0175	0.1537	0.0163	0.0183	0.0075	0.084	0.0174	0.0086	0.0049	0.0057	0.0841	0.0868	0.0077	0.0085	0.0081	0.0287	0.0076	0.0163	0.17
17	rs9912528	77387550	NA	NA	NA	NA	0.176227091368581	0.397183414126187	0.1383	0.0654	0.0061	0.004	0.018	0.0048	0.0057	0.0177	0.1548	0.0155	0.0185	0.0075	0.0842	0.0173	0.0086	0.0049	0.0059	0.0848	0.0864	0.0074	0.0081	0.0086	0.0283	0.0075	0.0164	0.1703
17	rs12938393	77388476	NA	NA	NA	NA	0.159909578894216	0.291499107875393	0.1383	0.0654	0.006	0.004	0.018	0.0048	0.0057	0.0177	0.1551	0.0154	0.0185	0.0075	0.0842	0.0172	0.0087	0.0049	0.0059	0.0852	0.0864	0.0074	0.008	0.0087	0.0281	0.0075	0.0164	0.1702
17	rs73425327	77388732	NA	NA	NA	NA	0.150754219292922	0.272133711812303	0.1383	0.0654	0.006	0.004	0.018	0.0048	0.0057	0.0178	0.1551	0.0154	0.0185	0.0075	0.084	0.0172	0.0087	0.0049	0.0059	0.0852	0.0864	0.0074	0.0081	0.0087	0.0281	0.0075	0.0164	0.1702
17	rs118150833	77388758	NA	NA	NA	NA	0.151748383923226	0.276066770175467	0.1383	0.0654	0.006	0.004	0.018	0.0048	0.0057	0.0178	0.1551	0.0154	0.0185	0.0075	0.084	0.0172	0.0087	0.0049	0.0059	0.0852	0.0864	0.0074	0.0081	0.0087	0.0281	0.0075	0.0164	0.1702
17	rs59810835	77395117	NA	NA	NA	NA	0.170625892948734	0.422539043765051	0.1389	0.0653	0.006	0.004	0.018	0.0048	0.0057	0.0178	0.1552	0.0154	0.0184	0.0074	0.0839	0.0171	0.0086	0.0049	0.0058	0.0853	0.0864	0.0074	0.008	0.0087	0.0281	0.0074	0.0162	0.1703
17	rs117135209	77396427	NA	NA	NA	NA	0.182191836148005	0.42227683018828	0.1391	0.0652	0.006	0.004	0.018	0.0048	0.0057	0.0178	0.1552	0.0154	0.0184	0.0074	0.0838	0.0171	0.0086	0.0049	0.0058	0.0853	0.0864	0.0074	0.008	0.0088	0.028	0.0074	0.0162	0.1703
17	rs72852446	77396488	NA	NA	NA	NA	0.181638141767314	0.415083266309195	0.1391	0.0652	0.006	0.004	0.018	0.0048	0.0057	0.0178	0.1552	0.0154	0.0184	0.0073	0.0838	0.0171	0.0086	0.0049	0.0058	0.0853	0.0864	0.0074	0.008	0.0088	0.028	0.0074	0.0162	0.1703
17	rs59185222	77398062	NA	NA	NA	NA	0.191981596566977	0.363936452423715	0.1399	0.065	0.0059	0.004	0.018	0.0048	0.0056	0.0178	0.1552	0.0154	0.0183	0.0073	0.0836	0.017	0.0086	0.0049	0.0058	0.0854	0.0863	0.0074	0.0082	0.0088	0.0279	0.0074	0.0161	0.1701
17	rs11656673	77400623	NA	NA	NA	NA	0.204148879309043	0.614185321953066	0.1394	0.0648	0.0058	0.0042	0.0182	0.005	0.0058	0.0179	0.1553	0.0154	0.018	0.0073	0.0847	0.0168	0.0087	0.005	0.0059	0.0847	0.0866	0.0073	0.0084	0.0092	0.0274	0.0076	0.0159	0.1699
17	rs62064003	77400800	NA	NA	NA	NA	0.220428702036166	0.680127512118843	0.1394	0.0647	0.0058	0.0042	0.0182	0.005	0.0058	0.0179	0.1553	0.0154	0.018	0.0073	0.0848	0.0168	0.0087	0.005	0.0059	0.0847	0.0866	0.0072	0.0084	0.0092	0.0273	0.0076	0.016	0.1698
17	rs74000041	77401083	NA	NA	NA	NA	0.216129981370991	0.560428179321498	0.1393	0.0646	0.0058	0.0042	0.0182	0.0051	0.0058	0.0179	0.1553	0.0154	0.0179	0.0073	0.0849	0.0168	0.0087	0.005	0.006	0.0846	0.0866	0.0072	0.0085	0.0093	0.0273	0.0077	0.0159	0.1698
17	rs2377405	77404094	NA	NA	NA	NA	0.142108384863436	0.379375988548969	0.1385	0.0632	0.0059	0.0044	0.0185	0.0055	0.0059	0.0182	0.1537	0.0157	0.0175	0.0077	0.0864	0.017	0.009	0.0052	0.0062	0.0844	0.0863	0.0074	0.0092	0.0099	0.0269	0.0081	0.0157	0.1685
17	rs76524459	77407112	NA	NA	NA	NA	0.105332008126147	0.393835344808944	0.1365	0.0632	0.006	0.0047	0.0187	0.0059	0.006	0.0188	0.1524	0.0156	0.0174	0.0082	0.0876	0.017	0.0094	0.0054	0.0061	0.0843	0.0857	0.0072	0.0096	0.0103	0.0268	0.0088	0.016	0.1671
17	rs67751003	77407533	NA	NA	NA	NA	0.119446226119604	0.502546253816385	0.1362	0.0631	0.006	0.0047	0.0187	0.0059	0.006	0.0189	0.1523	0.0156	0.0173	0.0083	0.0878	0.017	0.0095	0.0054	0.0061	0.0843	0.0858	0.0072	0.0097	0.0104	0.0267	0.0089	0.016	0.1669
17	rs75426114	77407745	NA	NA	NA	NA	0.115913790692292	0.489008727984637	0.1361	0.063	0.0061	0.0047	0.0187	0.0059	0.006	0.0189	0.1522	0.0156	0.0173	0.0083	0.0879	0.017	0.0095	0.0054	0.0061	0.0843	0.0859	0.0072	0.0098	0.0104	0.0267	0.0089	0.0161	0.1668
17	rs12453606	77408083	NA	NA	NA	NA	0.136648153596021	0.572160956092374	0.136	0.0629	0.0061	0.0048	0.0187	0.0059	0.0061	0.019	0.152	0.0156	0.0173	0.0084	0.088	0.017	0.0096	0.0054	0.0061	0.0843	0.086	0.0072	0.0098	0.0105	0.0266	0.009	0.016	0.1663
17	rs118056014	77409032	NA	NA	NA	NA	0.217680232755973	0.826187205627193	0.1358	0.0624	0.0061	0.0049	0.0187	0.006	0.0061	0.0191	0.1517	0.0157	0.0172	0.0086	0.0885	0.0171	0.0098	0.0055	0.0064	0.0842	0.0865	0.0072	0.0099	0.0108	0.0265	0.0092	0.016	0.1649
17	rs72852492	77414089	NA	NA	NA	NA	0.567865594350396	0.724873509272312	0.1351	0.0604	0.0064	0.0052	0.0189	0.0061	0.0062	0.0196	0.1502	0.0161	0.0167	0.0095	0.0906	0.0174	0.0107	0.0056	0.0073	0.0836	0.0881	0.0073	0.0102	0.0118	0.0264	0.0101	0.016	0.1594
17	rs35086296	77416885	NA	NA	NA	NA	0.578697125317801	0.623571219831331	0.1349	0.0602	0.0064	0.0052	0.0189	0.0061	0.0061	0.0197	0.15	0.0162	0.0168	0.0097	0.0906	0.0175	0.0107	0.0056	0.0073	0.0837	0.0883	0.0073	0.0102	0.0119	0.0264	0.0102	0.016	0.159
17	rs971626	77416940	NA	NA	NA	NA	0.579778761478843	0.647983306294047	0.1349	0.0603	0.0064	0.0052	0.0189	0.0061	0.0061	0.0197	0.15	0.0162	0.0168	0.0097	0.0906	0.0175	0.0108	0.0056	0.0073	0.0837	0.0883	0.0073	0.0102	0.0119	0.0264	0.0102	0.016	0.159
17	rs72853533	77420088	NA	NA	NA	NA	0.638508692685843	0.803310296136216	0.1348	0.06	0.0065	0.0052	0.019	0.006	0.0061	0.0199	0.1501	0.0162	0.0168	0.0097	0.0904	0.0175	0.0108	0.0056	0.0074	0.0838	0.0882	0.0073	0.0102	0.0119	0.0264	0.0103	0.0161	0.1584
17	rs35706714	77420332	NA	NA	NA	NA	0.629698565460166	0.756763393740036	0.1348	0.06	0.0065	0.0052	0.0191	0.006	0.0061	0.0199	0.1501	0.0162	0.0168	0.0097	0.0904	0.0175	0.0108	0.0056	0.0074	0.0838	0.0882	0.0073	0.0102	0.0119	0.0264	0.0103	0.0161	0.1583
17	rs117435576	77421347	NA	NA	NA	NA	0.761613630466662	1.10610270367853	0.1344	0.06	0.0065	0.0052	0.019	0.0059	0.006	0.02	0.1501	0.0162	0.0168	0.0097	0.0907	0.0176	0.0109	0.0055	0.0074	0.084	0.0882	0.0073	0.0102	0.012	0.0263	0.0104	0.0161	0.1581
17	rs4790037	77423753	NA	NA	NA	NA	0.882749092688282	1.09486000115397	0.1329	0.0598	0.0066	0.0051	0.0191	0.0058	0.0058	0.0203	0.15	0.0162	0.0168	0.01	0.0917	0.0178	0.0111	0.0052	0.0074	0.0847	0.0884	0.0073	0.0103	0.0122	0.026	0.0107	0.016	0.1572
17	rs8079970	77430690	NA	NA	NA	NA	1.07436538455463	1.14044838475036	0.1315	0.0596	0.0068	0.005	0.0191	0.0054	0.0055	0.0206	0.15	0.0162	0.0168	0.0101	0.0932	0.0181	0.0113	0.005	0.0072	0.0849	0.0885	0.0073	0.0103	0.0125	0.0259	0.0109	0.0161	0.1566
17	rs67452641	77431097	NA	NA	NA	NA	1.13213430583399	1.23377509940746	0.1314	0.0595	0.0068	0.005	0.0191	0.0054	0.0054	0.0206	0.1496	0.0162	0.0169	0.0102	0.0936	0.0181	0.0114	0.005	0.0072	0.0847	0.0883	0.0074	0.0104	0.0125	0.0259	0.011	0.0162	0.1567
17	rs35393738	77433492	NA	NA	NA	NA	1.76610864838282	2.3442446680265	0.1307	0.0593	0.0071	0.0047	0.0193	0.0051	0.0051	0.0208	0.1488	0.016	0.017	0.0104	0.0943	0.0182	0.0115	0.0047	0.0072	0.0851	0.0889	0.0075	0.0103	0.0127	0.0259	0.0111	0.0162	0.156
17	rs2137771	77433859	NA	NA	NA	NA	1.80938919712544	2.5325550055226	0.1306	0.0592	0.0071	0.0047	0.0193	0.0051	0.005	0.0209	0.1487	0.016	0.017	0.0104	0.0944	0.0182	0.0116	0.0047	0.0072	0.0852	0.089	0.0075	0.0103	0.0127	0.0259	0.0111	0.0162	0.1559
17	rs8073024	77434484	NA	NA	NA	NA	1.75611537877127	2.47923081232871	0.1305	0.0592	0.0072	0.0047	0.0193	0.0051	0.0049	0.0209	0.1486	0.0159	0.017	0.0105	0.0946	0.0182	0.0116	0.0046	0.0072	0.0853	0.0891	0.0075	0.0103	0.0128	0.0259	0.0111	0.0162	0.1558
17	rs9302898	77434586	NA	NA	NA	NA	1.72910573074038	2.40859190883507	0.1305	0.0592	0.0072	0.0047	0.0193	0.0051	0.0049	0.0209	0.1486	0.0159	0.0171	0.0105	0.0946	0.0183	0.0116	0.0046	0.0072	0.0853	0.0891	0.0076	0.0103	0.0128	0.0259	0.0111	0.0162	0.1558
17	rs60236734	77435148	NA	NA	NA	NA	1.90302778521849	2.50375412548972	0.1305	0.0592	0.0071	0.0046	0.0193	0.0051	0.0049	0.021	0.1485	0.0159	0.0171	0.0105	0.0946	0.0183	0.0116	0.0046	0.0072	0.0852	0.0891	0.0076	0.0103	0.0128	0.0259	0.0111	0.0162	0.1558
17	rs117272702	77435236	NA	NA	NA	NA	1.91362853443209	2.54456692776714	0.1304	0.0592	0.0071	0.0046	0.0193	0.0051	0.0049	0.021	0.1485	0.0159	0.0171	0.0105	0.0946	0.0183	0.0115	0.0046	0.0072	0.0852	0.0892	0.0076	0.0103	0.0128	0.0259	0.0111	0.0162	0.1558
17	rs62061676	77435483	NA	NA	NA	NA	1.93258451307883	2.57157203763586	0.1304	0.0592	0.0071	0.0046	0.0193	0.0051	0.0049	0.021	0.1484	0.0159	0.0171	0.0105	0.0946	0.0183	0.0115	0.0046	0.0072	0.0852	0.0892	0.0076	0.0103	0.0128	0.0259	0.0111	0.0162	0.1558
17	rs62061677	77436072	NA	NA	NA	NA	1.9501722098309	2.52165774247121	0.1304	0.0592	0.0071	0.0046	0.0193	0.0051	0.0049	0.021	0.1484	0.0159	0.0171	0.0105	0.0946	0.0183	0.0115	0.0046	0.0072	0.0853	0.0892	0.0076	0.0103	0.0128	0.0259	0.0111	0.0162	0.1559
17	rs62061678	77441235	NA	NA	NA	NA	2.30057873699208	3.59956917240388	0.1302	0.0593	0.0072	0.0045	0.0193	0.005	0.0049	0.0211	0.1482	0.0159	0.0171	0.0105	0.0948	0.0184	0.0115	0.0046	0.0072	0.0855	0.089	0.0076	0.0102	0.0127	0.0259	0.0111	0.0162	0.1558
17	rs7219446	77447393	NA	NA	NA	NA	2.92602805993912	4.91574679976305	0.1297	0.0594	0.0073	0.0045	0.0192	0.0049	0.0048	0.0213	0.1478	0.016	0.0171	0.0106	0.0951	0.0185	0.0115	0.0046	0.0071	0.0857	0.0888	0.0077	0.0101	0.0127	0.0259	0.0112	0.0162	0.1556
17	rs117803858	77448908	NA	NA	NA	NA	3.04877670462584	5.16674098470072	0.1296	0.0595	0.0073	0.0045	0.0192	0.0049	0.0048	0.0214	0.1477	0.016	0.0171	0.0106	0.0951	0.0185	0.0115	0.0046	0.0071	0.0858	0.0888	0.0077	0.0101	0.0127	0.0259	0.0112	0.0162	0.1556
17	rs35414453	77449007	NA	NA	NA	NA	3.01930924396613	5.12619383020592	0.1296	0.0595	0.0073	0.0045	0.0192	0.0049	0.0048	0.0214	0.1477	0.016	0.0171	0.0106	0.0951	0.0185	0.0115	0.0046	0.0071	0.0858	0.0888	0.0077	0.0101	0.0127	0.0259	0.0112	0.0162	0.1556
17	rs12450242	77449125	NA	NA	NA	NA	2.9726872430506	4.98141372945383	0.1296	0.0595	0.0073	0.0045	0.0192	0.0049	0.0048	0.0214	0.1478	0.016	0.0171	0.0106	0.0952	0.0185	0.0115	0.0046	0.0071	0.0858	0.0886	0.0077	0.0101	0.0127	0.0259	0.0112	0.0162	0.1556
17	rs4503833	77453332	NA	NA	NA	NA	3.5005282908996	5.85629768247982	0.1294	0.0595	0.0074	0.0044	0.0192	0.0049	0.0047	0.0216	0.1475	0.016	0.0171	0.0107	0.0955	0.0185	0.0117	0.0045	0.007	0.0862	0.0878	0.0077	0.01	0.0127	0.0259	0.0112	0.0162	0.1558
17	rs884025	77454109	NA	NA	NA	NA	3.54842443009152	5.87187145758217	0.1292	0.0595	0.0074	0.0044	0.0192	0.0049	0.0046	0.0216	0.1475	0.016	0.0171	0.0107	0.0954	0.0185	0.0116	0.0045	0.007	0.0863	0.0878	0.0077	0.01	0.0127	0.0259	0.0112	0.0161	0.1561
17	rs58074423	77454502	NA	NA	NA	NA	3.54142017880557	5.87406798836226	0.1292	0.0595	0.0074	0.0044	0.0192	0.0049	0.0046	0.0216	0.1475	0.016	0.0171	0.0107	0.0954	0.0185	0.0116	0.0045	0.007	0.0863	0.0878	0.0077	0.01	0.0127	0.0259	0.0112	0.0161	0.1562
17	rs7220244	77456309	NA	NA	NA	NA	3.52161745863355	6.01116203301069	0.1291	0.0595	0.0075	0.0044	0.0191	0.0049	0.0046	0.0216	0.1475	0.016	0.0171	0.0107	0.0953	0.0185	0.0116	0.0045	0.007	0.0864	0.0878	0.0077	0.01	0.0127	0.0259	0.0112	0.0161	0.1563
17	rs71387933	77530752	NA	NA	NA	NA	6.57527242641832	6.144061564216	0.1205	0.0593	0.0092	0.0043	0.0193	0.0049	0.0049	0.0229	0.1415	0.0161	0.0184	0.0125	0.1012	0.0201	0.014	0.0049	0.0067	0.0917	0.085	0.0084	0.011	0.013	0.0255	0.0129	0.0177	0.1465
17	rs7216806	77538517	NA	NA	NA	NA	6.03369092395182	5.79901886314926	0.1202	0.0591	0.0092	0.0043	0.0193	0.0049	0.0049	0.023	0.1417	0.016	0.0184	0.0125	0.1013	0.0202	0.014	0.0049	0.0067	0.0915	0.0853	0.0085	0.011	0.013	0.0256	0.0129	0.0178	0.1464
17	rs74575358	77539767	NA	NA	NA	NA	6.01259102256586	5.88704864160569	0.1203	0.0591	0.0093	0.0043	0.0193	0.0049	0.0048	0.0229	0.1418	0.016	0.0184	0.0125	0.1013	0.0202	0.0141	0.0049	0.0067	0.0912	0.0852	0.0085	0.011	0.0129	0.0257	0.0129	0.0178	0.1466
17	rs11871672	77542288	NA	NA	NA	NA	6.11522904269517	5.78724862231011	0.1205	0.0591	0.0093	0.0043	0.0193	0.0049	0.0048	0.0229	0.1418	0.0159	0.0184	0.0126	0.1012	0.0202	0.0142	0.0049	0.0067	0.0912	0.0854	0.0085	0.0109	0.0129	0.0256	0.0128	0.0178	0.1466
17	rs117121087	77543104	NA	NA	NA	NA	6.62062277580734	5.9783677830026	0.1205	0.059	0.0093	0.0043	0.0193	0.0048	0.0048	0.0229	0.1417	0.0159	0.0184	0.0125	0.101	0.0201	0.0142	0.0049	0.0067	0.0917	0.0853	0.0085	0.0109	0.0129	0.0256	0.0128	0.018	0.1466
17	rs57526497	77545900	NA	NA	NA	NA	5.99632517267054	5.32896828071006	0.1205	0.0592	0.0093	0.0043	0.0193	0.0048	0.0047	0.0228	0.1418	0.0159	0.0183	0.0125	0.1008	0.0203	0.0142	0.0048	0.0066	0.0921	0.0852	0.0084	0.0109	0.0128	0.0256	0.0127	0.018	0.1467
17	rs80071684	77545994	NA	NA	NA	NA	6.03957167027942	5.33253787840404	0.1205	0.0592	0.0093	0.0043	0.0193	0.0048	0.0047	0.0228	0.1418	0.0159	0.0183	0.0125	0.1008	0.0203	0.0142	0.0048	0.0066	0.0921	0.0852	0.0084	0.0109	0.0128	0.0256	0.0127	0.018	0.1467
17	rs111596026	77631598	NA	NA	NA	NA	4.46039939468278	5.61866111438942	0.1161	0.0635	0.0094	0.0026	0.02	0.0037	0.0039	0.0213	0.1504	0.0164	0.0158	0.0096	0.1035	0.0208	0.0119	0.0038	0.0036	0.0943	0.0872	0.009	0.0079	0.0095	0.0287	0.0094	0.0162	0.155
17	rs7217795	77636329	NA	NA	NA	NA	3.04282593257015	4.410771791568	0.1158	0.0638	0.0095	0.0026	0.02	0.0037	0.0038	0.0212	0.1505	0.0164	0.0157	0.0097	0.1035	0.0208	0.012	0.0038	0.0036	0.0943	0.0873	0.0089	0.0079	0.0094	0.0289	0.0096	0.0162	0.1547
17	rs6565638	77640103	NA	NA	NA	NA	2.25435297210556	3.53210206154299	0.116	0.0642	0.0096	0.0025	0.02	0.0038	0.0039	0.0212	0.1503	0.0165	0.0157	0.0097	0.1035	0.0208	0.0119	0.0038	0.0036	0.0944	0.0873	0.0089	0.0079	0.0093	0.0292	0.0096	0.0162	0.1545
17	rs7217639	77640137	NA	NA	NA	NA	2.22037064024767	3.44297740502543	0.116	0.0642	0.0096	0.0025	0.02	0.0038	0.0039	0.0212	0.1503	0.0165	0.0157	0.0097	0.1035	0.0208	0.0119	0.0038	0.0036	0.0944	0.0873	0.0089	0.0079	0.0093	0.0292	0.0096	0.0162	0.1545
17	rs34074944	77644678	NA	NA	NA	NA	1.79556417920632	2.78653847188818	0.1167	0.0647	0.0095	0.0024	0.0199	0.0037	0.0038	0.0212	0.1508	0.0164	0.0156	0.0097	0.1033	0.0208	0.0116	0.0037	0.0035	0.0944	0.0871	0.0089	0.008	0.009	0.0293	0.0095	0.0163	0.1544
17	rs115747561	77651412	NA	NA	NA	NA	1.39450571229638	1.65959089801407	0.118	0.0654	0.0094	0.0022	0.0195	0.0036	0.0033	0.0217	0.1502	0.0162	0.0156	0.0096	0.1027	0.021	0.0115	0.0038	0.0035	0.0935	0.0867	0.0089	0.0079	0.0086	0.0295	0.0095	0.0163	0.1569
17	rs78503904	77653502	NA	NA	NA	NA	1.30416021241169	1.28836813546633	0.1181	0.0658	0.0094	0.0021	0.0195	0.0035	0.0032	0.0217	0.1502	0.0161	0.0155	0.0095	0.1028	0.0209	0.0114	0.0038	0.0036	0.0932	0.0866	0.0089	0.0078	0.0085	0.0295	0.0093	0.0164	0.1574
17	rs4074469	77654711	NA	NA	NA	NA	1.21798995926696	1.11409946855064	0.1185	0.0662	0.0094	0.0021	0.0195	0.0034	0.0032	0.0219	0.1504	0.016	0.0155	0.0095	0.1029	0.0209	0.0114	0.0037	0.0035	0.0931	0.0863	0.0088	0.0077	0.0084	0.0295	0.0093	0.0163	0.1579
17	rs111393198	77656099	NA	NA	NA	NA	1.03847379343646	1.11295642576301	0.1189	0.0663	0.0094	0.002	0.0195	0.0033	0.0031	0.0219	0.1504	0.0159	0.0155	0.0094	0.1026	0.0209	0.0111	0.0037	0.0035	0.0934	0.0862	0.0088	0.0076	0.0084	0.0295	0.0094	0.0163	0.1583
17	rs74256200	77656285	NA	NA	NA	NA	1.03594760637603	1.08233898086405	0.1189	0.0663	0.0094	0.002	0.0195	0.0032	0.0031	0.0219	0.1505	0.0159	0.0155	0.0094	0.1026	0.0209	0.0111	0.0037	0.0035	0.0933	0.0861	0.0089	0.0076	0.0084	0.0295	0.0094	0.0163	0.1584
17	rs117501458	77657266	NA	NA	NA	NA	0.999470401963141	1.08705155165476	0.1189	0.0665	0.0094	0.002	0.0195	0.0032	0.0031	0.0219	0.1504	0.0159	0.0155	0.0093	0.1024	0.021	0.0109	0.0037	0.0035	0.0933	0.0858	0.0089	0.0076	0.0083	0.0295	0.0093	0.0162	0.1593
17	rs4889932	77665877	NA	NA	NA	NA	0.836097860558519	0.894352665604261	0.1193	0.0674	0.0093	0.0019	0.0194	0.003	0.0028	0.0218	0.151	0.0156	0.0154	0.0089	0.1022	0.0211	0.0106	0.0035	0.0035	0.0932	0.0853	0.009	0.0075	0.0082	0.0295	0.0093	0.016	0.1611
17	rs9915263	77672725	NA	NA	NA	NA	0.801840869733188	0.836517902783271	0.1189	0.0674	0.0092	0.0017	0.0194	0.0029	0.0028	0.0218	0.151	0.0154	0.0154	0.0087	0.102	0.0211	0.0106	0.0034	0.0034	0.0933	0.086	0.0091	0.0073	0.0083	0.0295	0.0092	0.0158	0.1619
17	rs77205657	77675868	NA	NA	NA	NA	0.750937646089095	0.782092546979239	0.1187	0.0676	0.0092	0.0017	0.0193	0.0029	0.0028	0.0219	0.1512	0.0154	0.0153	0.0086	0.1018	0.0211	0.0106	0.0034	0.0035	0.0933	0.0861	0.0091	0.0073	0.0083	0.0296	0.0093	0.0158	0.1617
17	rs117122276	77676499	NA	NA	NA	NA	0.754514366414536	0.804382004723605	0.1187	0.0675	0.0091	0.0017	0.0194	0.0029	0.0028	0.0219	0.1513	0.0154	0.0153	0.0086	0.1018	0.0211	0.0105	0.0034	0.0035	0.0932	0.0861	0.0091	0.0073	0.0083	0.0296	0.0093	0.0158	0.1618
17	rs116972815	77679869	NA	NA	NA	NA	0.647089972667445	0.789100814917552	0.1189	0.0675	0.0089	0.0017	0.0193	0.0028	0.0028	0.0219	0.1515	0.0154	0.0153	0.0086	0.1019	0.0212	0.0104	0.0034	0.0035	0.093	0.0862	0.0092	0.0073	0.0083	0.0296	0.0093	0.0158	0.162
17	rs9902367	77680325	NA	NA	NA	NA	0.619339751993038	0.76266241989979	0.1189	0.0675	0.0089	0.0017	0.0193	0.0028	0.0028	0.0219	0.1515	0.0154	0.0153	0.0086	0.1019	0.0212	0.0103	0.0034	0.0035	0.0929	0.0862	0.0092	0.0073	0.0083	0.0296	0.0093	0.0158	0.1621
17	rs8066592	77686881	NA	NA	NA	NA	0.54189457086958	0.672168537723532	0.1195	0.0676	0.0088	0.0017	0.0194	0.0028	0.0027	0.0219	0.1515	0.0154	0.0153	0.0085	0.1016	0.0212	0.0102	0.0034	0.0034	0.0928	0.0867	0.0092	0.0072	0.0084	0.0297	0.0091	0.0159	0.162
17	rs67365542	77693719	NA	NA	NA	NA	0.511705803331766	0.559864244915012	0.12	0.0676	0.0087	0.0017	0.0194	0.0026	0.0027	0.022	0.1516	0.0155	0.0153	0.0083	0.1011	0.0212	0.01	0.0033	0.0036	0.0925	0.0874	0.0092	0.007	0.0084	0.0296	0.0087	0.0162	0.1621
17	rs62077873	77694150	NA	NA	NA	NA	0.481478318807604	0.549737300390044	0.1202	0.0675	0.0087	0.0017	0.0194	0.0027	0.0027	0.0221	0.1518	0.0155	0.0152	0.0084	0.1008	0.0212	0.01	0.0034	0.0036	0.0922	0.0873	0.0092	0.007	0.0084	0.0295	0.0087	0.0162	0.1622
17	rs78028244	77695464	NA	NA	NA	NA	0.464961762170748	0.511209820263603	0.1204	0.0676	0.0087	0.0017	0.0195	0.0026	0.0027	0.0221	0.152	0.0154	0.015	0.0084	0.101	0.0213	0.0099	0.0032	0.0036	0.092	0.0874	0.0093	0.007	0.0084	0.0295	0.0085	0.0162	0.1623
17	rs35246623	77695987	NA	NA	NA	NA	0.44926520120409	0.456324046283904	0.1206	0.0676	0.0086	0.0017	0.0195	0.0026	0.0027	0.0222	0.1524	0.0152	0.015	0.0083	0.1009	0.0214	0.0099	0.0032	0.0036	0.0918	0.0876	0.0093	0.007	0.0084	0.0296	0.0083	0.0161	0.1624
17	rs77384200	77696468	NA	NA	NA	NA	0.47346135029247	0.449378671533836	0.1209	0.0676	0.0085	0.0016	0.0195	0.0026	0.0027	0.0222	0.1526	0.0152	0.015	0.0081	0.101	0.0214	0.0099	0.0032	0.0036	0.0917	0.0878	0.0093	0.007	0.0084	0.0296	0.0081	0.016	0.1625
17	rs117605502	77697222	NA	NA	NA	NA	0.519191852928441	0.47516098843506	0.1211	0.0677	0.0085	0.0016	0.0195	0.0026	0.0027	0.0223	0.1528	0.0151	0.015	0.008	0.101	0.0214	0.0098	0.0032	0.0036	0.0917	0.088	0.0093	0.007	0.0083	0.0295	0.0078	0.0159	0.1625
17	rs4243252	77701565	NA	NA	NA	NA	0.453284828104895	0.446049593859818	0.1218	0.0679	0.0081	0.0017	0.0195	0.0025	0.0027	0.0221	0.1536	0.0149	0.0149	0.0076	0.1009	0.0215	0.0097	0.0031	0.0036	0.092	0.0882	0.0094	0.007	0.0082	0.0292	0.0077	0.0155	0.1624
17	rs8074547	77704912	NA	NA	NA	NA	0.337006965946819	0.294687054769864	0.1222	0.0681	0.0078	0.0018	0.0195	0.0025	0.0027	0.022	0.154	0.0149	0.0149	0.0074	0.1008	0.0216	0.0097	0.0031	0.0036	0.0921	0.0882	0.0094	0.007	0.0081	0.0291	0.0077	0.0152	0.1623
17	rs33997891	77706726	NA	NA	NA	NA	0.277328125953511	0.284335629527589	0.1224	0.0681	0.0077	0.0018	0.0195	0.0025	0.0026	0.022	0.1544	0.0148	0.015	0.0074	0.1007	0.0218	0.0095	0.003	0.0035	0.0923	0.0884	0.0094	0.007	0.0081	0.029	0.0077	0.0151	0.1622
17	rs12449776	77707067	NA	NA	NA	NA	0.269865170610601	0.265006842170924	0.1224	0.0681	0.0077	0.0018	0.0195	0.0025	0.0026	0.022	0.1545	0.0148	0.015	0.0074	0.1007	0.0218	0.0095	0.003	0.0035	0.0924	0.0884	0.0094	0.007	0.0081	0.0289	0.0076	0.0151	0.1622
17	rs3923265	77707120	NA	NA	NA	NA	0.262602835716782	0.256918241675486	0.1224	0.0681	0.0077	0.0018	0.0195	0.0025	0.0026	0.022	0.1545	0.0148	0.015	0.0074	0.1007	0.0218	0.0095	0.003	0.0035	0.0924	0.0885	0.0094	0.007	0.0081	0.0289	0.0076	0.0151	0.1622
17	rs77240484	77707901	NA	NA	NA	NA	0.277795284033172	0.306943876665039	0.1224	0.068	0.0077	0.0018	0.0195	0.0025	0.0026	0.022	0.1545	0.0148	0.015	0.0074	0.1006	0.0218	0.0095	0.003	0.0035	0.0924	0.0885	0.0094	0.007	0.0081	0.0289	0.0076	0.0151	0.1621
17	rs35645920	77713444	NA	NA	NA	NA	0.197779654690141	0.220714078183654	0.1222	0.0676	0.0076	0.002	0.0194	0.0028	0.0028	0.0221	0.1551	0.015	0.0153	0.0074	0.0997	0.0217	0.0095	0.0031	0.0035	0.0929	0.0887	0.0092	0.007	0.008	0.0287	0.0073	0.0151	0.1619
17	rs9900295	77714437	NA	NA	NA	NA	0.180349965394376	0.210641341207659	0.122	0.0675	0.0076	0.002	0.0194	0.0028	0.0028	0.0221	0.1553	0.0151	0.0154	0.0074	0.0996	0.0217	0.0095	0.0031	0.0035	0.093	0.0888	0.0092	0.007	0.008	0.0287	0.0073	0.0151	0.1619
17	rs78180981	77715571	NA	NA	NA	NA	0.182672490270936	0.207459505806089	0.1223	0.0671	0.0074	0.0021	0.0195	0.0029	0.0028	0.0222	0.1556	0.0152	0.0155	0.0074	0.0993	0.0218	0.0094	0.0032	0.0036	0.0932	0.0886	0.0092	0.007	0.0079	0.0285	0.0072	0.0151	0.1617
17	rs77272891	77719200	NA	NA	NA	NA	0.139441171072445	0.168506434272203	0.1231	0.0659	0.007	0.0024	0.0198	0.0034	0.003	0.0225	0.1566	0.0152	0.0159	0.0073	0.0985	0.0221	0.0091	0.0034	0.0037	0.094	0.0883	0.009	0.0069	0.0077	0.0281	0.0068	0.0151	0.1609
17	rs117593594	77720451	NA	NA	NA	NA	0.155831198761238	0.220606109694163	0.1234	0.0655	0.0069	0.0025	0.0198	0.0035	0.0031	0.0227	0.157	0.0153	0.0161	0.0072	0.0981	0.0222	0.0089	0.0034	0.0037	0.0942	0.0882	0.009	0.0069	0.0076	0.0278	0.0066	0.015	0.1606
17	rs78820605	77720967	NA	NA	NA	NA	0.124394849488363	0.176554119740517	0.1235	0.0653	0.0069	0.0025	0.0199	0.0036	0.0032	0.0228	0.1571	0.0153	0.0161	0.0072	0.098	0.0223	0.0089	0.0035	0.0037	0.0943	0.0881	0.009	0.007	0.0076	0.0278	0.0066	0.015	0.1606
17	rs11650190	77721103	NA	NA	NA	NA	0.0889624261004124	0.111296809245489	0.1236	0.0653	0.0069	0.0025	0.0199	0.0036	0.0032	0.0228	0.1571	0.0153	0.0162	0.0072	0.0981	0.0222	0.0089	0.0035	0.0038	0.0943	0.0881	0.009	0.007	0.0076	0.0278	0.0066	0.015	0.1606
17	rs56081993	77726396	NA	NA	NA	NA	0.0724657693892172	0.135570888800064	0.1246	0.0649	0.0068	0.0027	0.0202	0.0039	0.0033	0.0228	0.1571	0.0154	0.0167	0.0072	0.097	0.0223	0.0088	0.0036	0.0039	0.0946	0.0873	0.009	0.0068	0.0075	0.0275	0.0065	0.015	0.1603
17	rs4243253	77728272	NA	NA	NA	NA	0.0624459402809803	0.113847400842463	0.1247	0.0649	0.0068	0.0028	0.0203	0.004	0.0034	0.0228	0.1571	0.0154	0.0168	0.0072	0.097	0.0223	0.0088	0.0036	0.0039	0.0947	0.0873	0.009	0.0068	0.0075	0.0275	0.0064	0.0151	0.1603
17	rs79227398	77730287	NA	NA	NA	NA	0.0626555178538244	0.122770114142008	0.1247	0.0649	0.0068	0.0028	0.0203	0.004	0.0034	0.0227	0.1571	0.0154	0.0168	0.0072	0.0969	0.0222	0.0088	0.0036	0.0039	0.0946	0.0873	0.009	0.0069	0.0075	0.0274	0.0064	0.015	0.1603
17	rs78925379	77748395	NA	NA	NA	NA	0.0403946680199205	0.116075670936253	0.1252	0.0647	0.0066	0.0029	0.0205	0.004	0.0036	0.0225	0.1573	0.0154	0.0171	0.0074	0.0967	0.022	0.0088	0.0036	0.0038	0.0944	0.0871	0.0091	0.0067	0.0075	0.0272	0.0064	0.0149	0.1605
17	rs6565539	77748961	NA	NA	NA	NA	0.0387990030727384	0.108852299542982	0.1252	0.0646	0.0066	0.0029	0.0205	0.004	0.0036	0.0225	0.1573	0.0154	0.0171	0.0074	0.0967	0.022	0.0088	0.0036	0.0038	0.0944	0.087	0.0091	0.0067	0.0075	0.0273	0.0064	0.0149	0.1605
17	rs35124694	77753191	NA	NA	NA	NA	0.0376244132734454	0.127637644228946	0.1249	0.0645	0.0066	0.0029	0.0205	0.0041	0.0036	0.0225	0.1575	0.0154	0.0171	0.0074	0.0967	0.022	0.0088	0.0036	0.0038	0.0944	0.0869	0.0091	0.0067	0.0075	0.0273	0.0064	0.015	0.1607
17	rs143293175	77753245	NA	NA	NA	NA	0.0373279334519841	0.125770797248816	0.1249	0.0645	0.0066	0.0029	0.0205	0.0041	0.0036	0.0225	0.1575	0.0154	0.0171	0.0074	0.0967	0.022	0.0088	0.0036	0.0038	0.0944	0.0869	0.0091	0.0067	0.0075	0.0273	0.0064	0.015	0.1607
17	rs3829574	77753767	NA	NA	NA	NA	0.040593687070074	0.129873390959153	0.125	0.0644	0.0066	0.0029	0.0205	0.0041	0.0036	0.0225	0.1575	0.0154	0.0171	0.0074	0.0968	0.022	0.0088	0.0036	0.0038	0.0944	0.087	0.0091	0.0067	0.0074	0.0273	0.0064	0.015	0.1607
17	rs7217395	77754569	NA	NA	NA	NA	0.0431533288544973	0.190457601211917	0.1249	0.0645	0.0065	0.0029	0.0206	0.0041	0.0036	0.0223	0.158	0.0154	0.0171	0.0075	0.0964	0.022	0.0087	0.0036	0.0038	0.0945	0.087	0.0094	0.0066	0.0074	0.0271	0.0062	0.015	0.1606
17	rs2036316	77754778	NA	NA	NA	NA	0.0336572736213995	0.133027529911628	0.1254	0.0647	0.0065	0.003	0.0206	0.0041	0.0036	0.0223	0.1585	0.0154	0.0171	0.0076	0.0959	0.022	0.0087	0.0036	0.0038	0.0941	0.0871	0.0096	0.0064	0.0075	0.0269	0.006	0.015	0.1605
17	rs9897213	77756364	NA	NA	NA	NA	0.0183621811723527	0.186156916101029	0.1276	0.0659	0.0061	0.0034	0.0216	0.0043	0.0039	0.0225	0.1616	0.0156	0.018	0.0075	0.0933	0.0216	0.0083	0.0035	0.0041	0.0914	0.0871	0.0096	0.0062	0.0078	0.0261	0.0057	0.0149	0.1585
17	rs3751957	77758691	NA	NA	NA	NA	0.190993184892752	0.504193557052435	0.1363	0.0683	0.0054	0.0038	0.0227	0.0041	0.0038	0.022	0.1668	0.0153	0.0181	0.0068	0.089	0.0217	0.0073	0.0029	0.0042	0.0895	0.0827	0.0096	0.0057	0.0084	0.0238	0.0047	0.0144	0.1588
17	rs12150587	77762944	NA	NA	NA	NA	0.176480889271538	0.45645788601567	0.1364	0.0683	0.0054	0.0039	0.0227	0.004	0.0038	0.022	0.1669	0.0153	0.0181	0.0067	0.0888	0.0217	0.0073	0.0029	0.0042	0.0895	0.0831	0.0096	0.0058	0.0084	0.0237	0.0047	0.0143	0.1587
17	rs117986378	77763360	NA	NA	NA	NA	0.189553831449503	0.493101014118184	0.1364	0.0683	0.0054	0.0039	0.0227	0.0041	0.0038	0.0221	0.167	0.0153	0.0181	0.0067	0.0888	0.0217	0.0073	0.0029	0.0042	0.0895	0.0831	0.0096	0.0058	0.0084	0.0237	0.0047	0.0143	0.1587
17	rs57933603	77765853	NA	NA	NA	NA	0.194350351225221	0.430952969911439	0.1362	0.0683	0.0052	0.0039	0.0228	0.0041	0.0038	0.0221	0.1673	0.0152	0.018	0.0067	0.0887	0.0217	0.0073	0.0029	0.0042	0.0895	0.0832	0.0096	0.0058	0.0083	0.0236	0.0047	0.0143	0.1588
17	rs8066940	77766621	NA	NA	NA	NA	0.190993184892752	0.415735840395575	0.1362	0.0683	0.0052	0.0039	0.0228	0.0041	0.0038	0.0221	0.1673	0.0152	0.018	0.0068	0.0886	0.0217	0.0073	0.0029	0.0042	0.0895	0.0832	0.0096	0.0059	0.0083	0.0235	0.0047	0.0143	0.1588
17	rs11651745	77767625	NA	NA	NA	NA	0.199760162415445	0.413778954366289	0.1361	0.0683	0.0052	0.0039	0.0228	0.0041	0.0038	0.0221	0.1674	0.0151	0.0179	0.0068	0.0886	0.0217	0.0073	0.0029	0.0042	0.0895	0.0831	0.0096	0.0059	0.0084	0.0235	0.0047	0.0143	0.1588
17	rs870681	77773876	NA	NA	NA	NA	0.222492376004917	0.40714440197708	0.1358	0.0682	0.005	0.004	0.0233	0.0043	0.004	0.022	0.168	0.0149	0.0175	0.0071	0.0883	0.0217	0.0073	0.0032	0.0044	0.0896	0.0821	0.0095	0.0061	0.0086	0.0234	0.0047	0.0144	0.1589
17	rs9890723	77778712	NA	NA	NA	NA	0.235569513290487	0.397570232602079	0.1357	0.0682	0.005	0.0041	0.0233	0.0043	0.0041	0.0219	0.168	0.0148	0.0174	0.0072	0.0883	0.0216	0.0074	0.0033	0.0045	0.0899	0.0818	0.0094	0.0061	0.0087	0.0235	0.0047	0.0145	0.1589
17	rs745571	77781387	NA	NA	NA	NA	0.241418465714554	0.416127518445292	0.1356	0.0682	0.005	0.0041	0.0234	0.0043	0.0041	0.0219	0.168	0.0148	0.0174	0.0072	0.0883	0.0216	0.0074	0.0033	0.0045	0.0899	0.0817	0.0094	0.006	0.0087	0.0235	0.0047	0.0145	0.159
17	rs79206729	77783757	NA	NA	NA	NA	0.257506885505203	0.418348916129328	0.1355	0.0681	0.005	0.0041	0.0234	0.0043	0.0041	0.0218	0.1686	0.0148	0.0173	0.0072	0.0883	0.0215	0.0074	0.0033	0.0045	0.0896	0.0816	0.0094	0.006	0.0088	0.0235	0.0047	0.0145	0.159
17	rs76669440	77785900	NA	NA	NA	NA	0.267340896928327	0.391393639915272	0.1355	0.0683	0.005	0.0041	0.0235	0.0044	0.0041	0.0218	0.1687	0.0148	0.0173	0.0072	0.0882	0.0215	0.0074	0.0034	0.0045	0.0896	0.0816	0.0093	0.006	0.0089	0.0236	0.0047	0.0144	0.1589
17	rs2587507	77790135	NA	NA	NA	NA	0.28889512488822	0.366833319795949	0.1352	0.0686	0.005	0.0042	0.0236	0.0044	0.0041	0.0218	0.1688	0.0146	0.0172	0.0072	0.0881	0.0215	0.0074	0.0034	0.0046	0.0894	0.0814	0.0093	0.006	0.0091	0.0238	0.0047	0.0144	0.1588
17	rs80292636	77791607	NA	NA	NA	NA	0.292919226168549	0.350297192764803	0.1352	0.0685	0.0051	0.0043	0.0236	0.0044	0.0042	0.0218	0.169	0.0146	0.0172	0.0072	0.0879	0.0215	0.0074	0.0034	0.0046	0.0892	0.0814	0.0093	0.006	0.0091	0.0238	0.0047	0.0144	0.1587
17	rs7218751	77796437	NA	NA	NA	NA	0.331286509585852	0.373406602093806	0.1352	0.0687	0.0051	0.0043	0.0238	0.0045	0.0042	0.0218	0.169	0.0146	0.0172	0.0073	0.0876	0.0215	0.0073	0.0034	0.0047	0.0887	0.081	0.0093	0.006	0.0092	0.0241	0.0048	0.0144	0.1586
17	rs11655043	77801413	NA	NA	NA	NA	0.327042388688088	0.368852358568281	0.1353	0.0687	0.0052	0.0044	0.0239	0.0045	0.0042	0.0218	0.1691	0.0146	0.0172	0.0073	0.0872	0.0216	0.0074	0.0036	0.0047	0.0885	0.0808	0.0092	0.006	0.0093	0.0245	0.0049	0.0144	0.1581
17	rs9747992	77804840	NA	NA	NA	NA	0.352298122707836	0.414691855576725	0.1356	0.069	0.0054	0.0045	0.0239	0.0048	0.0044	0.0216	0.169	0.0149	0.0172	0.0075	0.086	0.0215	0.0074	0.0039	0.0048	0.088	0.08	0.0092	0.0061	0.0097	0.0256	0.0051	0.0143	0.1573
17	rs9747557	77804880	NA	NA	NA	NA	0.370217535129089	0.423063602767457	0.1358	0.0688	0.0053	0.0045	0.0239	0.0048	0.0044	0.0217	0.1688	0.0149	0.0172	0.0075	0.0862	0.0215	0.0074	0.0039	0.0048	0.0879	0.08	0.0092	0.0061	0.0097	0.0256	0.0051	0.0143	0.1574
17	rs28476629	77809666	NA	NA	NA	NA	0.419767949697925	0.413257542272414	0.1359	0.0694	0.0055	0.0048	0.0235	0.005	0.0047	0.0214	0.1684	0.015	0.0171	0.0076	0.0849	0.0216	0.0078	0.0044	0.005	0.088	0.0784	0.009	0.0061	0.0103	0.0265	0.0057	0.0141	0.1564
17	rs2289728	77811854	NA	NA	NA	NA	0.451722886318452	0.341617247067015	0.1359	0.0692	0.0055	0.0049	0.0233	0.0051	0.0048	0.0214	0.1685	0.0151	0.0169	0.0076	0.0852	0.0215	0.0079	0.0044	0.005	0.0877	0.0784	0.0089	0.0059	0.0105	0.0269	0.0058	0.014	0.1564
17	rs1285243	77814106	NA	NA	NA	NA	0.498273963094517	0.352539271943987	0.1358	0.069	0.0055	0.0049	0.0235	0.005	0.0049	0.0213	0.1683	0.0152	0.0168	0.0077	0.0855	0.0216	0.0079	0.0045	0.0049	0.0872	0.0785	0.0088	0.0058	0.0106	0.0269	0.0059	0.014	0.1565
17	rs112193822	77814533	NA	NA	NA	NA	0.487627282555892	0.343471944883084	0.1357	0.069	0.0056	0.0049	0.0236	0.005	0.0049	0.0212	0.1682	0.0152	0.0168	0.0077	0.0855	0.0215	0.0079	0.0045	0.0049	0.0872	0.0785	0.0089	0.0058	0.0106	0.027	0.0059	0.014	0.1565
17	rs3764374	77815296	NA	NA	NA	NA	0.464718280354725	0.33447320802936	0.1358	0.0688	0.0056	0.0049	0.0236	0.005	0.0049	0.0212	0.1681	0.0152	0.0168	0.0077	0.0855	0.0214	0.008	0.0045	0.0049	0.0871	0.0786	0.0089	0.0057	0.0106	0.027	0.0059	0.014	0.1565
17	rs2076847	77829077	NA	NA	NA	NA	0.285801637207773	0.322502909233952	0.137	0.0676	0.0061	0.0046	0.0234	0.0049	0.005	0.0212	0.1663	0.0155	0.017	0.008	0.0854	0.0214	0.0083	0.005	0.005	0.0856	0.0779	0.0094	0.0062	0.0104	0.0268	0.0058	0.0145	0.1583
17	rs1290396	77830767	NA	NA	NA	NA	0.388758075064223	0.322502909233952	0.137	0.0681	0.006	0.0045	0.0234	0.0049	0.005	0.021	0.1661	0.0155	0.017	0.0084	0.0843	0.0215	0.0082	0.0049	0.005	0.085	0.0782	0.0104	0.0062	0.0103	0.0267	0.0058	0.0145	0.1585
17	rs113069854	77831622	NA	NA	NA	NA	0.346339021397169	0.304193935517477	0.1372	0.0681	0.0061	0.0045	0.0234	0.0049	0.005	0.021	0.1661	0.0155	0.017	0.0084	0.0842	0.0215	0.0082	0.0049	0.005	0.0849	0.0782	0.0104	0.0063	0.0103	0.0267	0.0058	0.0145	0.1586
17	rs12947468	77836218	NA	NA	NA	NA	0.308767841684786	0.280483049118444	0.1372	0.0681	0.0061	0.0045	0.0233	0.0049	0.005	0.021	0.166	0.0155	0.0169	0.0086	0.084	0.0215	0.0081	0.0049	0.0049	0.0852	0.0781	0.0104	0.0064	0.0102	0.026	0.0058	0.0144	0.1596
17	rs894861	77839595	NA	NA	NA	NA	0.29799108959372	0.270749743764592	0.1371	0.0684	0.0062	0.0045	0.0232	0.0048	0.005	0.021	0.1657	0.0154	0.0174	0.0087	0.0832	0.0216	0.0074	0.0049	0.0048	0.0859	0.0782	0.0104	0.0065	0.0102	0.0253	0.0059	0.0141	0.1606
17	rs4889910	77839795	NA	NA	NA	NA	0.290951370359986	0.256804879998099	0.1371	0.0684	0.0062	0.0045	0.0232	0.0048	0.005	0.0212	0.1657	0.0154	0.0173	0.0087	0.0832	0.0215	0.0074	0.0049	0.0048	0.0859	0.0781	0.0104	0.0065	0.0102	0.0253	0.0059	0.0141	0.1607
17	rs2362397	77840083	NA	NA	NA	NA	0.292919226168549	0.275023972571688	0.1371	0.0684	0.0062	0.0045	0.0231	0.0048	0.005	0.0213	0.1657	0.0154	0.0174	0.0087	0.0832	0.0215	0.0074	0.0049	0.0048	0.0858	0.0781	0.0104	0.0065	0.0103	0.0253	0.0059	0.0141	0.1608
17	rs4889793	77840087	NA	NA	NA	NA	0.324651763712231	0.253637154796602	0.1371	0.0687	0.0061	0.0044	0.0231	0.0048	0.0051	0.0214	0.1658	0.0154	0.0174	0.0087	0.083	0.0214	0.0074	0.0048	0.0048	0.0862	0.0782	0.0104	0.0064	0.0103	0.0251	0.0059	0.014	0.1606
17	rs149243653	77846948	NA	NA	NA	NA	0.230474491650118	0.149398206452259	0.1376	0.0682	0.0063	0.0045	0.0231	0.0047	0.0051	0.0217	0.1651	0.0154	0.0172	0.0089	0.0833	0.0214	0.0074	0.0048	0.0047	0.0856	0.0785	0.0104	0.0066	0.0103	0.0251	0.0061	0.014	0.1602
17	rs1285265	77847975	NA	NA	NA	NA	0.238011270740469	0.15894691087472	0.1376	0.0682	0.0063	0.0045	0.0231	0.0047	0.0051	0.0218	0.165	0.0154	0.0172	0.0089	0.0834	0.0215	0.0074	0.0048	0.0047	0.0855	0.0786	0.0104	0.0066	0.0103	0.0251	0.0061	0.014	0.1602
17	rs1663211	77852328	NA	NA	NA	NA	0.200110828376702	0.144051042137703	0.1373	0.0678	0.0064	0.0044	0.0231	0.0047	0.0051	0.022	0.1644	0.0154	0.0172	0.0089	0.0838	0.0213	0.0074	0.0048	0.0047	0.0854	0.0783	0.0103	0.0067	0.0103	0.0251	0.0061	0.0141	0.1612
17	rs76410636	77852945	NA	NA	NA	NA	0.170128356140566	0.110873859212413	0.1373	0.0675	0.0064	0.0044	0.0229	0.0045	0.0051	0.022	0.1646	0.0154	0.0172	0.0089	0.0838	0.0213	0.0074	0.0047	0.0047	0.0852	0.0789	0.0103	0.0067	0.0103	0.0252	0.0061	0.014	0.1614
17	rs2362396	77854454	NA	NA	NA	NA	0.166599110094213	0.100747415459412	0.1373	0.0675	0.0065	0.0043	0.0229	0.0045	0.005	0.022	0.1645	0.0153	0.0171	0.0089	0.0838	0.0212	0.0074	0.0046	0.0046	0.0852	0.079	0.0103	0.0067	0.0103	0.0254	0.0062	0.014	0.1615
17	rs60360176	77855438	NA	NA	NA	NA	0.163702587660997	0.0804614915184349	0.1375	0.0674	0.0064	0.0043	0.0229	0.0045	0.005	0.022	0.1645	0.0153	0.0171	0.0089	0.0838	0.0212	0.0074	0.0046	0.0046	0.0852	0.079	0.0103	0.0067	0.0103	0.0254	0.0062	0.0139	0.1616
17	rs117743478	77857106	NA	NA	NA	NA	0.154653348977594	0.05102417148622	0.1377	0.0673	0.0065	0.0043	0.0228	0.0045	0.005	0.0218	0.1643	0.0155	0.017	0.0089	0.0836	0.0208	0.0074	0.0046	0.0046	0.0855	0.0791	0.0103	0.0067	0.0103	0.0255	0.0062	0.0137	0.1621
17	rs62075250	77857350	NA	NA	NA	NA	0.156980444571151	0.046032885392933	0.1378	0.0673	0.0065	0.0042	0.0228	0.0045	0.005	0.0217	0.1642	0.0155	0.0169	0.009	0.0835	0.0207	0.0074	0.0046	0.0045	0.0857	0.0792	0.0103	0.0067	0.0103	0.0255	0.0062	0.0137	0.1623
17	rs1696759	77860198	NA	NA	NA	NA	0.0719216828771429	0.00782867581540536	0.1388	0.0668	0.0071	0.0039	0.0226	0.0041	0.0047	0.0215	0.1627	0.0158	0.0161	0.009	0.0819	0.0196	0.0074	0.0044	0.0043	0.0872	0.0799	0.0105	0.0073	0.0104	0.025	0.0067	0.0138	0.1648
17	rs1285257	77864159	NA	NA	NA	NA	0.0629611847505326	0.00719608533062762	0.1408	0.0667	0.0079	0.0033	0.0228	0.0038	0.0042	0.0211	0.1612	0.0157	0.0156	0.0087	0.0806	0.0188	0.0074	0.0043	0.0039	0.0889	0.0804	0.0103	0.0072	0.0102	0.0245	0.0071	0.0139	0.1668
17	rs1630276	77865408	NA	NA	NA	NA	0.0698128470071402	0.00906958857596834	0.1409	0.0667	0.008	0.0034	0.0228	0.0038	0.0042	0.021	0.1613	0.0157	0.0156	0.0087	0.0802	0.0189	0.0074	0.0043	0.0039	0.0892	0.0802	0.0104	0.0072	0.0102	0.0245	0.0071	0.014	0.1669
17	rs74001752	77866858	NA	NA	NA	NA	0.0736255060624767	0.00947676515857021	0.1411	0.0667	0.008	0.0033	0.0228	0.0038	0.0042	0.021	0.1611	0.0158	0.0156	0.0087	0.0797	0.0189	0.0074	0.0043	0.0039	0.0891	0.0802	0.0104	0.0072	0.0102	0.0248	0.0071	0.014	0.167
17	rs11652759	77870811	NA	NA	NA	NA	0.0759376368403832	0.0125205871691302	0.1416	0.0665	0.008	0.0033	0.0227	0.0037	0.0042	0.0209	0.1607	0.0158	0.0156	0.0087	0.0793	0.0188	0.0073	0.0042	0.0039	0.0893	0.0802	0.0105	0.0071	0.0102	0.0249	0.0071	0.0142	0.1675
17	rs3859209	77871715	NA	NA	NA	NA	0.0748614567741514	0.011895846493186	0.1417	0.0665	0.008	0.0033	0.0227	0.0037	0.0042	0.021	0.1606	0.0158	0.0157	0.0086	0.0792	0.0188	0.0073	0.0042	0.0039	0.0894	0.0802	0.0105	0.0071	0.0102	0.0249	0.0071	0.0143	0.1676
17	rs115815262	77876499	NA	NA	NA	NA	0.0664281100518179	0.0142540712059596	0.1418	0.0665	0.008	0.0033	0.0227	0.0037	0.0042	0.021	0.1602	0.0158	0.0157	0.0086	0.0788	0.0187	0.0074	0.0042	0.0039	0.0896	0.0801	0.0105	0.0072	0.0101	0.0249	0.0071	0.0145	0.1675
17	rs72846584	77877849	NA	NA	NA	NA	0.0606738443083157	0.0152501814833402	0.1418	0.0666	0.0081	0.0034	0.0227	0.0037	0.0042	0.021	0.1599	0.0158	0.0157	0.0086	0.0785	0.0187	0.0074	0.0042	0.0039	0.0897	0.08	0.0105	0.0072	0.0101	0.0251	0.0072	0.0146	0.1675
17	rs11653370	77878873	NA	NA	NA	NA	0.0607672572123934	0.0140186605367931	0.1419	0.0666	0.0081	0.0034	0.0227	0.0037	0.0043	0.021	0.1598	0.0158	0.0157	0.0086	0.0783	0.0187	0.0074	0.0042	0.0039	0.0898	0.08	0.0105	0.0072	0.0101	0.025	0.0071	0.0146	0.1675
17	rs77096065	77879629	NA	NA	NA	NA	0.0704700484679694	0.0158852823013063	0.1421	0.0666	0.0082	0.0034	0.0228	0.0037	0.0044	0.021	0.1595	0.0157	0.0157	0.0086	0.0781	0.0186	0.0075	0.0043	0.004	0.0899	0.08	0.0105	0.0072	0.0101	0.0251	0.0072	0.0148	0.1673
17	rs1285285	77881709	NA	NA	NA	NA	0.0822396423421652	0.0213824830985977	0.1429	0.0666	0.0083	0.0034	0.0227	0.0037	0.0044	0.021	0.1592	0.0157	0.0157	0.0087	0.0774	0.0184	0.0075	0.0043	0.0042	0.09	0.0801	0.0105	0.0072	0.0101	0.0251	0.0073	0.0148	0.1675
17	rs117529124	77883322	NA	NA	NA	NA	0.0792036954697407	0.0266467087961266	0.1432	0.0668	0.0083	0.0034	0.0228	0.0038	0.0044	0.0209	0.1588	0.0157	0.0158	0.0087	0.0771	0.0181	0.0076	0.0043	0.0043	0.0901	0.0794	0.0105	0.0073	0.0101	0.0249	0.0074	0.0148	0.1678
17	rs1285288	77883344	NA	NA	NA	NA	0.0805888892153196	0.0283185502207691	0.1432	0.0668	0.0083	0.0035	0.0228	0.0038	0.0044	0.0209	0.1588	0.0157	0.0158	0.0087	0.0771	0.0181	0.0076	0.0043	0.0043	0.0901	0.0794	0.0105	0.0073	0.0101	0.0249	0.0074	0.0148	0.1678
17	rs4889798	77885211	NA	NA	NA	NA	0.0547170913841881	0.0243168076490955	0.1435	0.0669	0.0082	0.0036	0.0226	0.0037	0.0044	0.0208	0.1586	0.0156	0.0158	0.0087	0.077	0.0179	0.0078	0.0042	0.0043	0.0899	0.0793	0.0106	0.0073	0.0101	0.025	0.0073	0.0149	0.1682
17	rs117771069	77886363	NA	NA	NA	NA	0.0491806840758233	0.0219632108936365	0.1436	0.0669	0.0081	0.0035	0.0226	0.0037	0.0044	0.0207	0.1584	0.0156	0.0159	0.0088	0.077	0.0178	0.0079	0.0042	0.0043	0.0899	0.0793	0.0107	0.0073	0.01	0.025	0.0073	0.0149	0.1684
17	rs1663187	77888965	NA	NA	NA	NA	0.050987692686061	0.026555233577288	0.1438	0.0668	0.008	0.0035	0.0226	0.0037	0.0044	0.0206	0.1582	0.0156	0.016	0.0088	0.077	0.0176	0.008	0.0041	0.0043	0.0899	0.0791	0.0107	0.0072	0.01	0.025	0.0073	0.015	0.1687
17	rs12150197	77890817	NA	NA	NA	NA	0.0603569509569754	0.0378110296705107	0.1439	0.0666	0.0079	0.0035	0.0226	0.0037	0.0044	0.0206	0.1578	0.0156	0.016	0.0089	0.0771	0.0175	0.0083	0.0041	0.0043	0.0899	0.079	0.0107	0.0072	0.0102	0.0251	0.0073	0.015	0.169
17	rs11655981	77890998	NA	NA	NA	NA	0.0628464447796627	0.0390580037421088	0.1439	0.0666	0.0079	0.0035	0.0226	0.0037	0.0044	0.0206	0.1578	0.0157	0.016	0.0089	0.0771	0.0175	0.0083	0.0041	0.0043	0.0899	0.0789	0.0107	0.0072	0.0102	0.0252	0.0073	0.015	0.169
17	rs2587511	77891806	NA	NA	NA	NA	0.0809263350722467	0.0380265792643698	0.1441	0.0665	0.0078	0.0035	0.0226	0.0037	0.0046	0.0206	0.1576	0.0158	0.016	0.0089	0.077	0.0175	0.0084	0.0041	0.0043	0.0898	0.0786	0.0106	0.0072	0.0103	0.0252	0.0073	0.015	0.1691
17	rs112800292	77892157	NA	NA	NA	NA	0.0916192797475995	0.0335156460607513	0.1454	0.0665	0.0079	0.0034	0.0225	0.0036	0.0046	0.0206	0.1575	0.0158	0.016	0.0089	0.0766	0.0176	0.0084	0.0041	0.0043	0.0895	0.0786	0.0106	0.0072	0.0103	0.0252	0.0074	0.0151	0.1687
17	rs2034126	77895915	NA	NA	NA	NA	0.107500732749268	0.0604061116483617	0.146	0.066	0.0079	0.0034	0.0227	0.0036	0.0048	0.0203	0.1565	0.0162	0.0163	0.0089	0.0765	0.0178	0.0087	0.0038	0.0043	0.0909	0.078	0.0094	0.0071	0.0099	0.0252	0.0074	0.0153	0.169
17	rs117593084	77897479	NA	NA	NA	NA	0.115490882007656	0.0726535170803705	0.146	0.0658	0.0079	0.0034	0.0228	0.0036	0.0048	0.0201	0.1564	0.0164	0.0164	0.0088	0.0765	0.0179	0.0087	0.0039	0.0044	0.0912	0.078	0.0092	0.007	0.0098	0.0251	0.0073	0.0154	0.1692
17	rs12450622	77900735	NA	NA	NA	NA	0.174997366974762	0.0699598861930661	0.146	0.0657	0.0079	0.0033	0.0228	0.0036	0.0049	0.02	0.1563	0.0168	0.0163	0.0086	0.0766	0.018	0.0087	0.004	0.0045	0.0914	0.0779	0.0091	0.0069	0.0097	0.025	0.0073	0.0155	0.1695
17	rs28537992	77901330	NA	NA	NA	NA	0.181416935973276	0.0735846631205434	0.146	0.0657	0.0079	0.0033	0.0228	0.0036	0.0049	0.0199	0.1563	0.0168	0.0163	0.0086	0.0765	0.018	0.0086	0.004	0.0045	0.0914	0.0779	0.0091	0.0069	0.0097	0.025	0.0073	0.0155	0.1697
17	rs4889933	77903058	NA	NA	NA	NA	0.171766295397719	0.0647003949659433	0.1459	0.0657	0.0078	0.0032	0.0227	0.0036	0.0048	0.0198	0.1561	0.0168	0.0163	0.0086	0.0767	0.0181	0.0086	0.0041	0.0045	0.0917	0.0774	0.0091	0.0069	0.0096	0.0251	0.0073	0.0156	0.1699
17	rs930551	77905149	NA	NA	NA	NA	0.165129687623609	0.0638180488440038	0.1461	0.0657	0.0077	0.0032	0.0227	0.0035	0.0047	0.0197	0.156	0.0169	0.0163	0.0086	0.0767	0.0182	0.0087	0.0042	0.0044	0.0914	0.0772	0.0092	0.0069	0.0096	0.0253	0.0072	0.0157	0.1701
17	rs11213	77906340	NA	NA	NA	NA	0.168570173745087	0.0725106983371063	0.146	0.0661	0.0077	0.0033	0.0226	0.0035	0.0048	0.0197	0.1558	0.0169	0.0163	0.0086	0.0768	0.0182	0.0086	0.0044	0.0044	0.091	0.077	0.0092	0.0068	0.0096	0.0254	0.0074	0.0157	0.17
17	rs71387956	77906799	NA	NA	NA	NA	0.157421177308082	0.0886673725206129	0.1459	0.0661	0.0077	0.0033	0.0226	0.0035	0.0048	0.0196	0.1558	0.0169	0.0163	0.0086	0.0769	0.0183	0.0086	0.0044	0.0044	0.091	0.077	0.0092	0.0068	0.0096	0.0255	0.0075	0.0157	0.1699
17	rs4309436	77907037	NA	NA	NA	NA	0.152546501859827	0.0872005922721465	0.1459	0.0661	0.0077	0.0033	0.0226	0.0036	0.0048	0.0196	0.1558	0.0169	0.0163	0.0086	0.0769	0.0183	0.0086	0.0045	0.0044	0.0909	0.077	0.0092	0.0068	0.0096	0.0255	0.0075	0.0157	0.1699
17	rs12939677	77908245	NA	NA	NA	NA	0.142747892049172	0.131221737686608	0.1457	0.0662	0.0077	0.0034	0.0226	0.0036	0.0048	0.0196	0.1558	0.0169	0.0162	0.0087	0.0767	0.0183	0.0086	0.0045	0.0045	0.0911	0.0767	0.0092	0.0068	0.0098	0.0256	0.0076	0.0157	0.1696
17	rs935201	77911717	NA	NA	NA	NA	0.192972925670547	0.143678453793877	0.1453	0.0662	0.0078	0.0035	0.0225	0.0036	0.005	0.0196	0.1555	0.017	0.0162	0.0087	0.0769	0.0185	0.0084	0.0046	0.0047	0.0914	0.0758	0.0092	0.0068	0.0099	0.0258	0.0077	0.0158	0.1693
17	rs75890599	77911746	NA	NA	NA	NA	0.186618896121718	0.184120783360023	0.1453	0.0656	0.0078	0.0034	0.0225	0.0036	0.005	0.0196	0.1556	0.017	0.0162	0.0088	0.0769	0.0185	0.0084	0.0046	0.0047	0.0914	0.0757	0.0092	0.0068	0.0099	0.0258	0.0077	0.0165	0.1692
17	rs17052909	77912258	NA	NA	NA	NA	0.201634417629839	0.207882820614509	0.1453	0.0656	0.0078	0.0035	0.0225	0.0036	0.005	0.0196	0.1554	0.017	0.0162	0.0089	0.0768	0.0185	0.0084	0.0047	0.0047	0.0914	0.0755	0.0092	0.0068	0.0099	0.0258	0.0078	0.0166	0.1692
17	rs7209710	77912888	NA	NA	NA	NA	0.212483123041916	0.211066798329293	0.1452	0.0657	0.0078	0.0035	0.0226	0.0036	0.005	0.0196	0.1553	0.017	0.0162	0.0089	0.0769	0.0185	0.0084	0.0047	0.0047	0.0913	0.0755	0.0092	0.0068	0.0099	0.0258	0.0078	0.0166	0.1692
17	rs7213604	77916893	NA	NA	NA	NA	0.29503893806038	0.280716080362443	0.1437	0.0663	0.008	0.004	0.0223	0.0042	0.0056	0.0195	0.1536	0.0177	0.0165	0.0089	0.0765	0.0186	0.0089	0.0053	0.0052	0.09	0.0744	0.0096	0.0069	0.0106	0.0266	0.0083	0.0168	0.1673
17	rs80247337	77917233	NA	NA	NA	NA	0.336075863044282	0.337054780545541	0.1436	0.0664	0.008	0.004	0.0223	0.0042	0.0057	0.0195	0.1533	0.0178	0.0165	0.009	0.0765	0.0187	0.0089	0.0054	0.0052	0.0899	0.0743	0.0097	0.0069	0.0106	0.0266	0.0083	0.0168	0.1672
17	rs77508184	77917398	NA	NA	NA	NA	0.350077109568146	0.315358472342807	0.1436	0.0664	0.008	0.004	0.0223	0.0042	0.0058	0.0196	0.1531	0.0178	0.0165	0.009	0.0765	0.0187	0.0088	0.0054	0.0053	0.0899	0.0742	0.0097	0.0069	0.0107	0.0266	0.0083	0.0168	0.1672
17	rs11150821	77917818	NA	NA	NA	NA	0.370869818721865	0.353911446553825	0.1435	0.0665	0.008	0.0041	0.0223	0.0043	0.0058	0.0196	0.1528	0.0179	0.0165	0.009	0.0765	0.0188	0.0089	0.0055	0.0053	0.0898	0.0741	0.0097	0.007	0.0107	0.0266	0.0084	0.0168	0.1671
17	rs72847463	77918907	NA	NA	NA	NA	0.401788469363974	0.39036681258758	0.1434	0.0665	0.008	0.0041	0.0223	0.0043	0.0059	0.0196	0.1524	0.018	0.0165	0.0091	0.0765	0.0188	0.0089	0.0055	0.0053	0.0897	0.0739	0.0097	0.007	0.0107	0.0266	0.0085	0.0168	0.1669
17	rs11150823	77919388	NA	NA	NA	NA	0.407928054304492	0.37607049208189	0.1433	0.0666	0.0081	0.0041	0.0223	0.0044	0.0059	0.0196	0.1523	0.018	0.0165	0.0091	0.0766	0.0188	0.0089	0.0056	0.0054	0.0897	0.0738	0.0098	0.007	0.0107	0.0266	0.0085	0.0168	0.1669
17	rs894858	77923478	NA	NA	NA	NA	0.497015663907302	0.417303152941702	0.1432	0.0668	0.0081	0.0042	0.0222	0.0045	0.0062	0.0196	0.151	0.018	0.0165	0.0094	0.0766	0.019	0.0096	0.0058	0.0055	0.0891	0.0735	0.0099	0.0072	0.0108	0.0268	0.0087	0.0169	0.1659
17	rs1285293	77924776	NA	NA	NA	NA	0.502816500858276	0.488872469287129	0.1429	0.0674	0.0081	0.0043	0.0221	0.0046	0.0062	0.0197	0.1507	0.018	0.0164	0.0096	0.0765	0.0191	0.0098	0.0059	0.0055	0.0886	0.0733	0.0099	0.0072	0.0109	0.0269	0.0088	0.0169	0.1657
17	rs117194926	77926381	NA	NA	NA	NA	0.451542832494788	0.654851644018312	0.1414	0.0679	0.008	0.0045	0.0222	0.0048	0.0064	0.0198	0.1492	0.0179	0.0166	0.0102	0.0769	0.0194	0.0101	0.006	0.0057	0.088	0.0731	0.0098	0.0073	0.0108	0.0271	0.0092	0.017	0.1652
17	rs4889804	77926491	NA	NA	NA	NA	0.441278758268728	0.647691408214262	0.1412	0.068	0.008	0.0045	0.0222	0.0048	0.0065	0.0198	0.1491	0.0179	0.0167	0.0102	0.077	0.0194	0.0102	0.0061	0.0057	0.088	0.0731	0.0098	0.0074	0.0108	0.0271	0.0093	0.0171	0.1651
17	rs116908624	77927014	NA	NA	NA	NA	0.482655495264259	0.679242130298441	0.1403	0.0683	0.008	0.0047	0.0223	0.005	0.0066	0.0199	0.1481	0.018	0.0167	0.0106	0.0772	0.0194	0.0104	0.0062	0.0059	0.0877	0.0729	0.0098	0.0074	0.011	0.0271	0.0095	0.0171	0.1649
17	rs7221608	77928017	NA	NA	NA	NA	0.59413058172316	0.86642442148225	0.1384	0.0688	0.0081	0.005	0.0224	0.0053	0.0069	0.02	0.1463	0.0183	0.0169	0.0112	0.0775	0.0195	0.0107	0.0064	0.0061	0.0871	0.0725	0.0098	0.0076	0.0115	0.0272	0.01	0.0171	0.1644
17	rs12451395	77929465	1.18	0.345943801679723	2.84	1.13388392478305	0.786883088482146	1.12996083050175	0.1369	0.0696	0.0081	0.0054	0.0224	0.0056	0.0071	0.0202	0.1438	0.0185	0.0171	0.0116	0.0774	0.0196	0.0113	0.0066	0.0064	0.0863	0.0722	0.0099	0.0077	0.012	0.0271	0.0104	0.0172	0.1644
17	rs7211532	77931491	1.17	0.382518045708746	2.85	1.10262356492582	0.756496176236962	1.21268421318442	0.1366	0.0698	0.0082	0.0054	0.0222	0.0056	0.0071	0.0202	0.1431	0.0184	0.0172	0.0117	0.0774	0.0194	0.0115	0.0066	0.0064	0.0863	0.0722	0.01	0.0078	0.0121	0.0271	0.0105	0.0172	0.1646
17	rs7210391	77933071	1.17	0.382518045708746	2.85	1.10262356492582	0.81928713579145	1.25259421428555	0.137	0.0699	0.0082	0.0055	0.0222	0.0056	0.0071	0.0201	0.1427	0.0184	0.0172	0.0118	0.0775	0.0194	0.0116	0.0066	0.0063	0.0863	0.0721	0.0101	0.0078	0.0122	0.0269	0.0105	0.0171	0.1648
17	rs76381202	77933282	1.17	0.382518045708746	2.85	1.10262356492582	0.805129102710142	1.26344172011894	0.137	0.0699	0.0082	0.0055	0.0221	0.0056	0.0071	0.0201	0.1426	0.0184	0.0172	0.0118	0.0775	0.0195	0.0117	0.0066	0.0063	0.0863	0.0723	0.0101	0.0078	0.0121	0.0269	0.0105	0.0171	0.1648
17	rs4889939	77938658	1.17	0.382518045708746	2.85	1.10262356492582	0.881038354155135	1.33071320488588	0.1371	0.0699	0.0083	0.0056	0.0223	0.0056	0.007	0.0202	0.1411	0.0185	0.0172	0.0118	0.0776	0.0195	0.0118	0.0066	0.0064	0.0864	0.0732	0.0102	0.0077	0.0123	0.0265	0.0105	0.0169	0.1646
17	rs12945425	77939802	1.17	0.382518045708746	2.85	1.10262356492582	0.868859571859426	1.35264771681727	0.137	0.07	0.0083	0.0056	0.0222	0.0056	0.007	0.0203	0.1408	0.0184	0.0172	0.0118	0.0776	0.0195	0.0118	0.0065	0.0063	0.0864	0.0735	0.0102	0.0077	0.0123	0.0265	0.0106	0.0168	0.1648
17	rs77070464	77941310	1.16	0.421630287221885	2.85	1.10262356492582	0.801919093496851	1.31657238579465	0.1365	0.0703	0.0083	0.0056	0.0221	0.0056	0.0069	0.0202	0.1404	0.0184	0.017	0.0118	0.0779	0.0194	0.0119	0.0064	0.0063	0.0863	0.0739	0.0103	0.0077	0.0123	0.0263	0.0106	0.0168	0.1651
17	rs77209150	77944555	1.13	0.554827224596281	2.85	1.10262356492582	0.613842640723838	1.25492922966103	0.1343	0.0717	0.0084	0.0059	0.0216	0.0056	0.0067	0.0205	0.1394	0.0181	0.017	0.012	0.0787	0.0193	0.0119	0.0064	0.0062	0.0861	0.0751	0.0105	0.0076	0.0122	0.0256	0.0109	0.0164	0.1667
17	rs1663199	77945776	1.13	0.554827224596281	2.85	1.10262356492582	0.563653204439333	1.39533578448991	0.1331	0.0716	0.0086	0.006	0.0214	0.0056	0.0067	0.0206	0.1406	0.0179	0.0171	0.0122	0.08	0.0192	0.012	0.0063	0.0063	0.0848	0.0752	0.0105	0.0077	0.0121	0.0248	0.0111	0.0163	0.1672
17	rs1115834	77950014	1.12	0.604706511137083	2.85	1.10262356492582	0.529189023645174	1.48118132014698	0.1307	0.0718	0.0087	0.0061	0.0212	0.0056	0.0065	0.0212	0.1429	0.0175	0.0174	0.0121	0.079	0.0191	0.0122	0.0059	0.0063	0.086	0.076	0.0104	0.0075	0.0119	0.023	0.0118	0.0156	0.1684
17	rs78894738	77951226	1.12	0.604706511137083	2.85	1.10262356492582	0.546950871835214	1.5417369405143	0.1303	0.0716	0.0087	0.0061	0.0211	0.0056	0.0064	0.0212	0.1434	0.0175	0.0175	0.0121	0.0787	0.019	0.0124	0.0058	0.0062	0.0863	0.0759	0.0103	0.0075	0.0118	0.0229	0.0118	0.0154	0.1691
17	rs34768269	77952751	1.11	0.657414555049712	2.85	1.10262356492582	0.496135765283215	1.51605724988372	0.1297	0.0714	0.0087	0.0061	0.021	0.0056	0.0062	0.0215	0.144	0.0174	0.0176	0.012	0.0784	0.019	0.0123	0.0056	0.0061	0.0869	0.0759	0.0104	0.0075	0.0119	0.0228	0.0119	0.0153	0.1699
17	rs4441315	77953453	1.11	0.657414555049712	2.85	1.10262356492582	0.504081829627653	1.50281329234056	0.1294	0.0714	0.0087	0.0061	0.0208	0.0056	0.0062	0.0214	0.1441	0.0174	0.0176	0.012	0.0789	0.019	0.0124	0.0056	0.0061	0.0871	0.076	0.0104	0.0075	0.0118	0.0228	0.0119	0.0152	0.1698
17	rs72848405	77955763	1.11	0.657414555049712	2.85	1.10262356492582	0.424702569656232	1.44848630854981	0.1294	0.0719	0.0086	0.0058	0.0204	0.0054	0.0058	0.0212	0.1445	0.0171	0.0177	0.0117	0.0791	0.0186	0.0124	0.0053	0.0057	0.0883	0.0768	0.0102	0.0072	0.0117	0.0224	0.0117	0.015	0.1713
17	rs9890910	77959370	1.1	0.712999886098274	2.85	1.10262356492582	0.310848250972502	1.32599676372138	0.1279	0.0731	0.0083	0.0051	0.0197	0.0047	0.0048	0.0212	0.1467	0.0162	0.0181	0.0108	0.0794	0.0176	0.0126	0.0046	0.005	0.0923	0.0768	0.0101	0.0066	0.011	0.0212	0.0112	0.0156	0.1744
17	rs9902912	77959738	1.1	0.712999886098274	2.85	1.10262356492582	0.297166787781838	1.47158322181526	0.1276	0.0728	0.0086	0.0051	0.0197	0.0047	0.0048	0.0213	0.1466	0.016	0.0183	0.011	0.0795	0.0176	0.0126	0.0046	0.005	0.0922	0.0773	0.0101	0.0066	0.0111	0.0211	0.0113	0.0155	0.1742
17	rs8074418	77960505	1.1	0.712999886098274	2.85	1.10262356492582	0.306251545629946	1.44711945452054	0.1281	0.0733	0.0085	0.005	0.0196	0.0046	0.0047	0.021	0.1471	0.0161	0.0182	0.011	0.0792	0.018	0.0124	0.0044	0.0049	0.0927	0.0771	0.0099	0.0065	0.0109	0.0209	0.0111	0.0155	0.1745
17	rs72848410	77961625	1.1	0.712999886098274	2.85	1.10262356492582	0.315231090050297	1.47843798802976	0.1281	0.0735	0.0085	0.0049	0.0196	0.0046	0.0047	0.0209	0.1473	0.016	0.0183	0.011	0.0793	0.0179	0.0125	0.0044	0.0049	0.0931	0.0767	0.0099	0.0064	0.0109	0.0211	0.0111	0.0154	0.1746
17	rs62074517	77962762	1.1	0.712999886098274	2.86	1.07189958250627	0.330466144264897	1.51519669529297	0.1281	0.0736	0.0085	0.0049	0.0196	0.0045	0.0047	0.0208	0.1475	0.0159	0.0184	0.011	0.0794	0.0179	0.0126	0.0043	0.0048	0.0933	0.0765	0.0098	0.0064	0.0108	0.0211	0.0111	0.0154	0.1746
17	rs72848412	77964239	1.1	0.712999886098274	2.88	1.01205197621114	0.335610813729687	1.48890128911168	0.1281	0.0737	0.0086	0.0048	0.0196	0.0045	0.0046	0.0209	0.1476	0.0157	0.0183	0.0108	0.0795	0.0179	0.0126	0.0043	0.0048	0.0935	0.0765	0.0098	0.0064	0.0108	0.021	0.011	0.0154	0.1748
17	rs11653700	77969904	1.1	0.712999886098274	2.88	1.01205197621114	0.393731198364726	1.46884274568997	0.1285	0.0742	0.0087	0.0047	0.0194	0.0043	0.0045	0.021	0.1476	0.0155	0.0181	0.0107	0.08	0.0179	0.0126	0.0042	0.0046	0.0942	0.0766	0.0101	0.0063	0.0104	0.0207	0.0108	0.0153	0.1749
17	rs72848425	77978778	1.1	0.712999886098274	2.88	1.01205197621114	0.355749672573723	1.16098230559717	0.1289	0.0749	0.0085	0.0045	0.0192	0.0041	0.0044	0.0209	0.1476	0.0154	0.0181	0.0106	0.0803	0.0179	0.0124	0.004	0.0045	0.0948	0.0767	0.0103	0.0062	0.01	0.0207	0.0103	0.0153	0.1752
17	rs4889811	77979797	1.1	0.712999886098274	2.88	1.01205197621114	0.364750725791512	1.15292512023774	0.1289	0.075	0.0085	0.0044	0.0192	0.0041	0.0044	0.0209	0.1477	0.0154	0.0181	0.0105	0.0804	0.0179	0.0124	0.004	0.0045	0.0949	0.0767	0.0104	0.0062	0.01	0.0208	0.0103	0.0153	0.1752
17	rs11658592	77986130	1.09	0.771508143262462	2.88	1.01205197621114	0.36012862606745	1.04929730140303	0.1292	0.0754	0.0084	0.0043	0.0191	0.004	0.0042	0.0208	0.148	0.0154	0.018	0.0104	0.0805	0.0179	0.0122	0.0039	0.0043	0.0958	0.077	0.0106	0.0062	0.0098	0.0209	0.01	0.0152	0.1747
17	rs34603877	77987239	1.09	0.771508143262462	2.87	1.0417097985148	0.317384452276958	0.942662988840735	0.1294	0.0757	0.0084	0.0041	0.019	0.0039	0.0042	0.0208	0.1479	0.0153	0.018	0.0104	0.0805	0.0181	0.012	0.0038	0.0043	0.096	0.0773	0.0106	0.0061	0.0097	0.0209	0.0097	0.0152	0.175
17	rs8077006	77989914	1.09	0.771508143262462	2.87	1.0417097985148	0.4841444438979	1.08640131581082	0.1295	0.0764	0.0084	0.0037	0.0187	0.0036	0.004	0.0206	0.1475	0.015	0.018	0.0103	0.0805	0.0185	0.0118	0.0036	0.0043	0.0972	0.0782	0.0106	0.006	0.0097	0.0205	0.0093	0.0152	0.1755
17	rs10445409	77990021	1.09	0.771508143262462	2.87	1.0417097985148	0.485324768439851	1.10170086129402	0.1295	0.0764	0.0085	0.0037	0.0187	0.0036	0.004	0.0206	0.1473	0.015	0.018	0.0103	0.0804	0.0185	0.0117	0.0036	0.0042	0.0976	0.0782	0.0106	0.006	0.0097	0.0205	0.0092	0.0151	0.1755
17	rs12951205	77990502	1.09	0.771508143262462	2.87	1.0417097985148	0.388201293218964	1.04251861697294	0.129	0.0762	0.0083	0.0036	0.0189	0.0036	0.0039	0.0208	0.1478	0.0149	0.018	0.0102	0.0804	0.0184	0.0116	0.0036	0.0043	0.0976	0.0789	0.0106	0.006	0.0096	0.0206	0.0092	0.0152	0.1754
17	rs72848438	77991750	1.09	0.771508143262462	2.87	1.0417097985148	0.345237362754774	0.93144521291616	0.1289	0.0761	0.0083	0.0036	0.0189	0.0035	0.0038	0.0209	0.1483	0.0149	0.0181	0.0101	0.0803	0.0183	0.0116	0.0035	0.0043	0.0975	0.0789	0.0106	0.006	0.0096	0.0206	0.0091	0.0153	0.1756
17	rs74889067	77993012	1.1	0.712999886098274	2.86	1.07189958250627	0.319948425454106	0.857724546658388	0.1287	0.0761	0.0082	0.0034	0.0189	0.0034	0.0038	0.021	0.1487	0.0149	0.0181	0.01	0.0803	0.0182	0.0115	0.0034	0.0042	0.0976	0.0791	0.0106	0.006	0.0096	0.0207	0.009	0.0155	0.1758
17	rs1542102	78003406	1.1	0.712999886098274	2.86	1.07189958250627	0.136367600057463	0.419133703803598	0.1277	0.0754	0.0081	0.0029	0.0184	0.0029	0.0033	0.0219	0.1518	0.0147	0.0184	0.0089	0.0802	0.0174	0.0105	0.0028	0.0038	0.0989	0.0807	0.0105	0.0058	0.0091	0.0214	0.008	0.016	0.1775
17	rs9892044	78019942	1.09	0.771508143262462	2.86	1.07189958250627	0.115800922239674	0.352663952025324	0.1272	0.0748	0.008	0.0026	0.0182	0.0027	0.003	0.0224	0.1536	0.0143	0.0186	0.0085	0.08	0.0169	0.0102	0.0026	0.0034	0.0996	0.0808	0.0103	0.0058	0.0091	0.0218	0.0076	0.0163	0.1785
17	rs2289531	78023722	1.09	0.771508143262462	2.86	1.07189958250627	0.102038945641638	0.374801309658333	0.127	0.0746	0.0081	0.0026	0.0182	0.0027	0.0029	0.0225	0.1538	0.0143	0.0186	0.0085	0.0803	0.0169	0.01	0.0026	0.0033	0.0998	0.0809	0.0105	0.0058	0.0091	0.0218	0.0076	0.0163	0.1784
17	rs111537752	78025094	1.09	0.771508143262462	2.86	1.07189958250627	0.100921168825607	0.362553297578656	0.127	0.0746	0.0081	0.0026	0.0182	0.0027	0.0029	0.0225	0.1538	0.0143	0.0186	0.0085	0.0803	0.0168	0.01	0.0026	0.0033	0.0998	0.0809	0.0105	0.0058	0.0091	0.0218	0.0076	0.0163	0.1784
17	rs34492630	78030005	1.09	0.771508143262462	2.86	1.07189958250627	0.091424384023152	0.345329538580049	0.1269	0.0746	0.0081	0.0026	0.0182	0.0026	0.0029	0.0225	0.1539	0.0142	0.0186	0.0085	0.0804	0.0168	0.0098	0.0026	0.0033	0.1	0.0808	0.0105	0.0058	0.0091	0.0218	0.0075	0.0163	0.1783
17	rs9909904	78031304	1.09	0.771508143262462	2.86	1.07189958250627	0.0816492436156038	0.352663952025324	0.1269	0.0745	0.0081	0.0025	0.0182	0.0026	0.0029	0.0226	0.1539	0.0142	0.0186	0.0085	0.0802	0.0168	0.0098	0.0026	0.0032	0.1	0.0809	0.0105	0.0061	0.0091	0.0219	0.0075	0.0163	0.1783
17	rs80207190	78039178	1.09	0.771508143262462	2.86	1.07189958250627	0.0872265179050008	0.399635014711759	0.1268	0.0745	0.0081	0.0025	0.0182	0.0026	0.003	0.0225	0.154	0.0142	0.0186	0.0086	0.0803	0.0168	0.0098	0.0026	0.0032	0.1	0.0808	0.0106	0.0061	0.0091	0.022	0.0075	0.0162	0.1782
17	rs11867810	78041365	1.09	0.771508143262462	2.86	1.07189958250627	0.0954722850269852	0.441399942218736	0.1267	0.0743	0.0081	0.0025	0.0182	0.0026	0.003	0.0225	0.1541	0.0142	0.0186	0.0085	0.0804	0.0168	0.0098	0.0027	0.0032	0.1001	0.0808	0.0106	0.0061	0.0091	0.0221	0.0075	0.0162	0.1782
17	rs35892854	78041467	1.09	0.771508143262462	2.86	1.07189958250627	0.0963756696480706	0.445517550678856	0.1267	0.0743	0.0081	0.0025	0.0182	0.0026	0.003	0.0225	0.1541	0.0142	0.0186	0.0085	0.0804	0.0167	0.0098	0.0026	0.0032	0.1001	0.0808	0.0106	0.0061	0.0091	0.0221	0.0075	0.0162	0.1783
17	rs8079986	78045361	1.09	0.771508143262462	2.86	1.07189958250627	0.0830845242004377	0.393192383654256	0.1264	0.0743	0.0081	0.0025	0.0183	0.0026	0.003	0.0226	0.154	0.0142	0.0186	0.0086	0.0803	0.0167	0.0097	0.0028	0.0032	0.1002	0.0808	0.0106	0.0061	0.0092	0.0222	0.0075	0.0162	0.1782
17	rs62074557	78046184	1.09	0.771508143262462	2.86	1.07189958250627	0.0626173784044914	0.312104827994577	0.1266	0.0742	0.0081	0.0025	0.0183	0.0026	0.003	0.0227	0.1542	0.0142	0.0186	0.0084	0.0804	0.0167	0.0096	0.0028	0.0031	0.1003	0.0807	0.0106	0.0061	0.0092	0.0222	0.0073	0.0162	0.1783
17	rs55938998	78046218	1.09	0.771508143262462	2.86	1.07189958250627	0.0629420518452148	0.314152251697365	0.1266	0.0742	0.0081	0.0025	0.0183	0.0026	0.003	0.0227	0.1542	0.0142	0.0186	0.0084	0.0804	0.0167	0.0096	0.0028	0.0031	0.1003	0.0807	0.0106	0.0061	0.0092	0.0222	0.0073	0.0162	0.1783
17	rs12941941	78046331	1.09	0.771508143262462	2.86	1.07189958250627	0.0621608984049929	0.304193935517477	0.1265	0.0743	0.008	0.0025	0.0183	0.0026	0.003	0.0227	0.1543	0.0142	0.0186	0.0084	0.0804	0.0167	0.0096	0.0028	0.0031	0.1002	0.0807	0.0106	0.0061	0.0092	0.0222	0.0073	0.0162	0.1784
17	rs118137890	78053207	1.09	0.771508143262462	2.86	1.07189958250627	0.0540573011709006	0.240314210332583	0.1268	0.0743	0.0079	0.0025	0.0183	0.0026	0.0031	0.0227	0.1546	0.0142	0.0186	0.0082	0.0804	0.0167	0.0094	0.0028	0.003	0.1003	0.0804	0.0106	0.0061	0.0092	0.0223	0.0071	0.0163	0.1786
17	rs61749058	78055757	1.09	0.771508143262462	2.86	1.07189958250627	0.0559465354240012	0.0993663407628129	0.1278	0.0743	0.0075	0.0024	0.0183	0.0027	0.0031	0.0228	0.1557	0.0141	0.0184	0.0076	0.0804	0.0167	0.0088	0.0029	0.0027	0.1006	0.0795	0.0106	0.0062	0.0093	0.0224	0.0065	0.0165	0.1793
17	rs35578653	78055758	1.09	0.771508143262462	2.86	1.07189958250627	0.0558757898768871	0.101399902916346	0.1278	0.0743	0.0075	0.0024	0.0183	0.0027	0.0031	0.0228	0.1557	0.014	0.0184	0.0075	0.0804	0.0167	0.0088	0.0029	0.0027	0.1006	0.0795	0.0106	0.0062	0.0093	0.0224	0.0065	0.0165	0.1793
17	rs7219723	78056420	1.09	0.771508143262462	2.85	1.10262356492582	0.0615745351151027	0.114360159248275	0.128	0.0741	0.0074	0.0024	0.0183	0.0027	0.0031	0.0227	0.1559	0.014	0.0184	0.0075	0.0804	0.0168	0.0088	0.003	0.0027	0.1006	0.0789	0.0108	0.0063	0.0094	0.0225	0.0065	0.0167	0.1791
17	rs117203086	78059821	1.09	0.771508143262462	2.85	1.10262356492582	0.0516221704782474	0.116678387763124	0.1285	0.0728	0.0074	0.0024	0.0183	0.0027	0.0029	0.0223	0.1566	0.0139	0.0187	0.0076	0.0802	0.0169	0.0088	0.0032	0.0026	0.102	0.078	0.0108	0.0066	0.0095	0.0225	0.0068	0.0171	0.1779
17	rs60684213	78059889	1.09	0.771508143262462	2.85	1.10262356492582	0.0537983296046781	0.117887364243915	0.1285	0.0728	0.0074	0.0024	0.0183	0.0027	0.0029	0.0223	0.1566	0.0139	0.0187	0.0076	0.0802	0.0169	0.0088	0.0032	0.0026	0.102	0.078	0.0108	0.0066	0.0095	0.0225	0.0068	0.0171	0.1779
17	rs11150840	78061353	1.09	0.771508143262462	2.89	0.982923819582558	0.0582238373767642	0.139695333273199	0.1285	0.0727	0.0074	0.0024	0.0183	0.0028	0.0028	0.0223	0.1567	0.0139	0.0187	0.0077	0.0802	0.0169	0.0089	0.0032	0.0026	0.1019	0.0778	0.0108	0.0067	0.0095	0.0225	0.0068	0.0172	0.1778
17	rs4889815	78061872	1.09	0.771508143262462	2.88	1.01205197621114	0.0553470993496971	0.128798433641839	0.1285	0.0727	0.0074	0.0024	0.0183	0.0028	0.0028	0.0223	0.1567	0.0139	0.0187	0.0077	0.0803	0.0169	0.0089	0.0032	0.0026	0.1019	0.0778	0.0108	0.0067	0.0095	0.0225	0.0068	0.0172	0.1778
17	rs62075571	78063047	1.09	0.771508143262462	2.87	1.0417097985148	0.0553295340596668	0.128083639446041	0.1285	0.0727	0.0075	0.0024	0.0183	0.0028	0.0028	0.0223	0.1566	0.0138	0.0187	0.0076	0.0804	0.017	0.0089	0.0032	0.0026	0.1019	0.0777	0.0108	0.0067	0.0095	0.0225	0.0069	0.0172	0.1777
17	rs7210658	78063957	1.09	0.771508143262462	2.88	1.01205197621114	0.0572301806711355	0.13630081096927	0.1285	0.0727	0.0075	0.0024	0.0183	0.0028	0.0028	0.0223	0.1566	0.0138	0.0187	0.0076	0.0804	0.017	0.0088	0.0033	0.0026	0.1019	0.0777	0.0108	0.0068	0.0095	0.0225	0.0069	0.0172	0.1777
17	rs61064222	78067779	1.09	0.771508143262462	2.89	0.982923819582558	0.0482455357210313	0.111042965294375	0.1285	0.0727	0.0074	0.0025	0.0183	0.0028	0.0028	0.0223	0.1565	0.0138	0.0187	0.0076	0.0806	0.0171	0.0088	0.0033	0.0026	0.1018	0.0779	0.0108	0.0067	0.0094	0.0225	0.0069	0.0172	0.1775
17	rs12952612	78071052	1.09	0.771508143262462	2.9	0.954322971774498	0.0432573569054551	0.108936246111632	0.1285	0.0728	0.0074	0.0025	0.0183	0.0028	0.0028	0.0223	0.1564	0.0138	0.0187	0.0076	0.0808	0.0172	0.0088	0.0033	0.0027	0.1017	0.078	0.0107	0.0067	0.0093	0.0226	0.0069	0.0172	0.1774
17	rs56407805	78073355	1.09	0.771508143262462	2.9	0.954322971774498	0.0433615561470196	0.103449469081106	0.1285	0.0728	0.0074	0.0025	0.0183	0.0028	0.0028	0.0224	0.1564	0.0138	0.0187	0.0076	0.0808	0.0172	0.0088	0.0033	0.0027	0.1016	0.078	0.0107	0.0067	0.0093	0.0226	0.0068	0.0172	0.1773
17	rs2304854	78073562	1.09	0.771508143262462	3.01	0.673776155564303	0.0444281341135082	0.0960662935999257	0.1281	0.0728	0.0074	0.0029	0.0183	0.0029	0.0028	0.0224	0.1563	0.0138	0.0187	0.0076	0.0807	0.0172	0.0088	0.0033	0.0027	0.1017	0.0779	0.0107	0.0068	0.0093	0.0226	0.0068	0.0172	0.1773
17	rs12450199	78076592	1.09	0.771508143262462	3.03	0.629303794260587	0.0511541491170119	0.0946313543247389	0.1279	0.0729	0.0074	0.003	0.0183	0.0029	0.0028	0.0226	0.1561	0.0139	0.0188	0.0076	0.0807	0.0172	0.0088	0.0033	0.0028	0.1018	0.0779	0.0107	0.0068	0.0093	0.0226	0.0068	0.0172	0.1773
17	rs12600845	78077714	1.09	0.771508143262462	3.03	0.629303794260587	0.0610293191003281	0.0991233950663608	0.1276	0.0729	0.0075	0.003	0.0182	0.0029	0.0028	0.0226	0.1562	0.0139	0.0188	0.0075	0.0807	0.0171	0.0088	0.0034	0.0028	0.1018	0.078	0.0107	0.0068	0.0093	0.0226	0.0068	0.0172	0.1773
17	rs1800299	78078656	1.09	0.771508143262462	3.03	0.629303794260587	0.0646209738400045	0.0964663948641865	0.1275	0.073	0.0075	0.003	0.0182	0.0029	0.0027	0.0226	0.1562	0.014	0.0188	0.0075	0.0807	0.0171	0.0089	0.0034	0.0028	0.1018	0.0778	0.0107	0.0068	0.0093	0.0226	0.0068	0.0172	0.1773
17	rs1042393	78079597	1.09	0.771508143262462	3.03	0.629303794260587	0.0686926405348471	0.106096057113032	0.1275	0.073	0.0075	0.003	0.0182	0.0029	0.0027	0.0226	0.1562	0.014	0.0188	0.0075	0.0806	0.0171	0.0089	0.0035	0.0028	0.1017	0.0778	0.0108	0.0068	0.0093	0.0226	0.0068	0.0171	0.1773
17	rs74003628	78083626	1.09	0.771508143262462	3.04	0.607799794750251	0.0710691047822382	0.110958399926122	0.1275	0.0731	0.0076	0.003	0.0182	0.0029	0.0028	0.0225	0.1561	0.014	0.0188	0.0075	0.0805	0.0171	0.009	0.0035	0.0028	0.1016	0.0778	0.0108	0.0068	0.0093	0.0227	0.0069	0.0171	0.1772
17	rs1042396	78084769	1.09	0.771508143262462	3.05	0.586779315918157	0.0704288558372066	0.11112755530908	0.1274	0.0731	0.0076	0.003	0.0182	0.0029	0.0028	0.0225	0.1561	0.014	0.0189	0.0075	0.0805	0.0171	0.009	0.0035	0.0028	0.1016	0.0778	0.0108	0.0068	0.0093	0.0227	0.0069	0.0171	0.1772
17	rs1800309	78087041	1.09	0.771508143262462	3	0.696751202985924	0.0720888105481061	0.116075670936253	0.1274	0.0731	0.0077	0.003	0.0183	0.0029	0.0028	0.0225	0.1561	0.014	0.0189	0.0075	0.0804	0.0172	0.009	0.0034	0.0028	0.1016	0.0777	0.0108	0.0068	0.0093	0.0227	0.007	0.0172	0.1771
17	rs60668271	78088765	1.09	0.771508143262462	3	0.696751202985924	0.0667855101930088	0.100828886621474	0.1275	0.0731	0.0076	0.003	0.0183	0.0029	0.0028	0.0225	0.1561	0.014	0.0189	0.0075	0.0804	0.0172	0.009	0.0034	0.0028	0.1015	0.0778	0.0108	0.0068	0.0093	0.0227	0.007	0.0172	0.177
17	rs12452616	78090081	1.09	0.771508143262462	3	0.696751202985924	0.0674039794020038	0.1069284058188	0.1275	0.0731	0.0076	0.0031	0.0183	0.0029	0.0028	0.0225	0.156	0.014	0.0189	0.0075	0.0804	0.0172	0.009	0.0035	0.0028	0.1016	0.0777	0.0108	0.0068	0.0093	0.0227	0.007	0.0172	0.1769
17	rs1800314	78091513	1.09	0.771508143262462	3	0.696751202985924	0.0602267844145187	0.110620385079525	0.1275	0.0732	0.0076	0.0031	0.0184	0.0029	0.0028	0.0225	0.156	0.014	0.0188	0.0075	0.0803	0.0171	0.009	0.0035	0.0028	0.1016	0.0777	0.0108	0.0068	0.0093	0.0227	0.007	0.0172	0.1769
17	rs1800315	78092585	1.09	0.771508143262462	3	0.696751202985924	0.0611606297051143	0.103120468461407	0.1275	0.0731	0.0076	0.0031	0.0184	0.0029	0.0028	0.0225	0.156	0.014	0.0189	0.0075	0.0803	0.0172	0.009	0.0035	0.0028	0.1015	0.0777	0.0108	0.0068	0.0093	0.0227	0.007	0.0172	0.1768
17	rs11150846	78098520	1.09	0.771508143262462	3	0.696751202985924	0.0604314153495617	0.101399902916346	0.1275	0.0731	0.0076	0.0032	0.0185	0.003	0.003	0.0225	0.1561	0.014	0.0189	0.0075	0.0803	0.0172	0.0092	0.0035	0.003	0.1012	0.0779	0.0108	0.0068	0.0091	0.0228	0.0071	0.0172	0.1761
17	rs73438122	78106877	1.09	0.771508143262462	3	0.696751202985924	0.11915894301367	0.208730310155306	0.1271	0.0731	0.0076	0.0034	0.0185	0.0031	0.0032	0.0222	0.1559	0.014	0.0189	0.0076	0.0804	0.0173	0.01	0.0036	0.0033	0.1003	0.0783	0.0109	0.0073	0.0092	0.0228	0.0073	0.0174	0.1745
17	rs117136018	78110345	1.09	0.771508143262462	2.98	0.744195120258389	0.131468213007479	0.213732330589478	0.1272	0.0731	0.0075	0.0034	0.0185	0.0031	0.0032	0.0222	0.1559	0.014	0.0189	0.0075	0.0804	0.0173	0.0102	0.0035	0.0033	0.1002	0.0784	0.0109	0.0073	0.0092	0.0228	0.0073	0.0174	0.1744
17	rs77319086	78110917	1.09	0.771508143262462	2.98	0.744195120258389	0.135496981281323	0.217375121483188	0.1272	0.0731	0.0075	0.0034	0.0185	0.0031	0.0032	0.0222	0.1559	0.014	0.0189	0.0075	0.0804	0.0173	0.0102	0.0035	0.0033	0.1001	0.0784	0.0109	0.0073	0.0092	0.0228	0.0073	0.0174	0.1744
17	rs78697355	78111114	1.09	0.771508143262462	2.96	0.793651312900757	0.134939067150081	0.216730804214747	0.1272	0.0731	0.0075	0.0034	0.0185	0.0031	0.0032	0.0222	0.1559	0.014	0.0189	0.0075	0.0804	0.0173	0.0102	0.0035	0.0033	0.1001	0.0784	0.0109	0.0073	0.0092	0.0228	0.0073	0.0174	0.1744
17	rs2361710	78111877	1.09	0.771508143262462	2.96	0.793651312900757	0.140453688594876	0.220174408763185	0.1272	0.0731	0.0075	0.0034	0.0185	0.0031	0.0032	0.0223	0.156	0.014	0.0189	0.0075	0.0804	0.0173	0.0102	0.0035	0.0033	0.1	0.0785	0.0109	0.0073	0.0092	0.0228	0.0074	0.0174	0.1744
17	rs4889830	78114528	1.09	0.771508143262462	2.96	0.793651312900757	0.137899249301321	0.222011047405546	0.1271	0.0731	0.0075	0.0034	0.0184	0.0031	0.0032	0.0223	0.1561	0.014	0.0189	0.0075	0.0803	0.0173	0.0102	0.0035	0.0033	0.1001	0.0785	0.0109	0.0073	0.0092	0.0229	0.0074	0.0173	0.1741
17	rs12937892	78115917	1.09	0.771508143262462	2.96	0.793651312900757	0.130434547288052	0.188917802593623	0.1272	0.0731	0.0076	0.0034	0.0184	0.0031	0.0032	0.0223	0.1561	0.014	0.0189	0.0075	0.0803	0.0173	0.0102	0.0035	0.0033	0.1001	0.0785	0.0109	0.0073	0.0092	0.0229	0.0073	0.0174	0.174
17	rs72852510	78124667	1.09	0.771508143262462	2.96	0.793651312900757	0.135652203145979	0.13675774220584	0.1274	0.0731	0.0076	0.0034	0.0184	0.0031	0.0033	0.0222	0.156	0.0141	0.019	0.0075	0.0803	0.0174	0.0102	0.0034	0.0033	0.1	0.0788	0.0109	0.0074	0.0092	0.0229	0.0071	0.0175	0.1735
17	rs12952317	78125580	1.09	0.771508143262462	2.95	0.819141413036571	0.140707503213311	0.132304119531872	0.1274	0.0731	0.0076	0.0034	0.0184	0.0031	0.0033	0.0222	0.1559	0.0141	0.019	0.0075	0.0804	0.0175	0.0102	0.0034	0.0033	0.0999	0.0788	0.0109	0.0074	0.0092	0.0229	0.0071	0.0175	0.1734
17	rs57290758	78125736	1.09	0.771508143262462	2.95	0.819141413036571	0.150291599840784	0.12648076842974	0.1275	0.0731	0.0077	0.0034	0.0184	0.0032	0.0033	0.0222	0.1559	0.0141	0.019	0.0074	0.0804	0.0175	0.0102	0.0034	0.0033	0.0999	0.0788	0.0109	0.0074	0.0091	0.0229	0.007	0.0175	0.1734
17	rs117035590	78126704	1.09	0.771508143262462	2.96	0.793651312900757	0.137836531967605	0.109020217529996	0.1275	0.0731	0.0077	0.0034	0.0184	0.0032	0.0033	0.0222	0.1559	0.0141	0.019	0.0074	0.0804	0.0175	0.0102	0.0034	0.0033	0.0999	0.0788	0.0109	0.0074	0.0091	0.0229	0.007	0.0175	0.1733
17	rs6565642	78154360	1.09	0.771508143262462	2.96	0.793651312900757	0.18064393949915	0.170976327572541	0.129	0.0729	0.0077	0.0036	0.0186	0.0032	0.0035	0.0228	0.1544	0.0144	0.019	0.0071	0.081	0.018	0.0101	0.0031	0.0035	0.099	0.0799	0.0109	0.0074	0.0094	0.0229	0.0075	0.0179	0.1702
17	rs56282439	78155004	1.09	0.771508143262462	2.71	1.5899743257468	0.197779654690141	0.1763538447233	0.129	0.0727	0.0077	0.0037	0.0186	0.0032	0.0036	0.0228	0.1538	0.0145	0.019	0.0071	0.081	0.0181	0.0101	0.0031	0.0036	0.0991	0.0799	0.011	0.0074	0.0094	0.0229	0.0076	0.018	0.1701
17	rs2044103	78160212	1.09	0.771508143262462	2.5	2.5283029789319	0.273837931499871	0.300975221670463	0.129	0.0716	0.0079	0.0038	0.0189	0.0033	0.0037	0.0232	0.1519	0.0149	0.0189	0.0071	0.0812	0.0183	0.0102	0.0029	0.0038	0.0995	0.0796	0.0112	0.0076	0.0096	0.0225	0.0079	0.0183	0.1704
17	rs3829612	78161402	1.09	0.771508143262462	2.49	2.57935748118241	0.26601508665431	0.27236458532069	0.129	0.0715	0.0079	0.0038	0.0189	0.0033	0.0038	0.0232	0.1518	0.015	0.0189	0.0071	0.081	0.0183	0.0102	0.0029	0.0038	0.0995	0.0797	0.0112	0.0076	0.0096	0.0224	0.0079	0.0183	0.1704
17	rs61751629	78166326	1.09	0.771508143262462	2.45	2.78945352373353	0.294315394428573	0.264663487611455	0.1288	0.0713	0.0081	0.0038	0.019	0.0034	0.0038	0.0232	0.1512	0.0151	0.019	0.0071	0.0811	0.0184	0.0102	0.0029	0.0038	0.0996	0.08	0.0114	0.0076	0.0096	0.0223	0.008	0.0184	0.1698
17	rs11658460	78166385	1.09	0.771508143262462	2.45	2.78945352373353	0.297506059197779	0.270864990982029	0.1288	0.0713	0.0081	0.0038	0.019	0.0034	0.0038	0.0232	0.1512	0.0151	0.019	0.0071	0.0811	0.0184	0.0102	0.0029	0.0038	0.0996	0.08	0.0114	0.0076	0.0096	0.0223	0.008	0.0184	0.1698
17	rs12938321	78167655	1.09	0.771508143262462	2.45	2.78945352373353	0.296876147509204	0.261009698670476	0.1288	0.0713	0.0081	0.0039	0.019	0.0034	0.0038	0.0233	0.1511	0.015	0.019	0.0071	0.0811	0.0184	0.0102	0.0029	0.0039	0.0996	0.0801	0.0114	0.0076	0.0096	0.0223	0.008	0.0184	0.1697
17	rs80351172	78167818	1.09	0.771508143262462	2.45	2.78945352373353	0.285185077584504	0.240203226171442	0.1288	0.0713	0.0081	0.0039	0.019	0.0034	0.0039	0.0233	0.1511	0.015	0.019	0.0071	0.0811	0.0184	0.0102	0.0029	0.0039	0.0996	0.0801	0.0114	0.0076	0.0096	0.0223	0.008	0.0184	0.1697
17	rs61751630	78169374	1.09	0.771508143262462	2.45	2.78945352373353	0.282584447614768	0.23072049778309	0.1287	0.0713	0.0082	0.0038	0.019	0.0034	0.0039	0.0233	0.1511	0.0151	0.019	0.0071	0.0811	0.0184	0.0102	0.0029	0.0039	0.0996	0.0801	0.0114	0.0076	0.0096	0.0223	0.0081	0.0184	0.1696
17	rs2066964	78171944	1.09	0.771508143262462	2.45	2.78945352373353	0.555139979572334	0.32043950100801	0.1285	0.0712	0.0081	0.0038	0.0188	0.0037	0.0039	0.0234	0.1508	0.0154	0.019	0.007	0.0807	0.0184	0.0105	0.0028	0.004	0.1001	0.0807	0.0114	0.0078	0.0097	0.0221	0.0082	0.0187	0.1683
17	rs34367357	78172292	1.09	0.771508143262462	2.46	2.7360461259182	0.519962585745794	0.242648660608635	0.1286	0.0713	0.0081	0.0038	0.0188	0.0036	0.0039	0.0234	0.1508	0.0155	0.019	0.0069	0.0808	0.0186	0.0105	0.0028	0.004	0.1	0.0807	0.0114	0.0078	0.0097	0.0221	0.0082	0.0187	0.1679
17	rs11150849	78176496	1.09	0.771508143262462	2.46	2.7360461259182	0.748354878591747	0.343719456975038	0.1295	0.0721	0.0081	0.0038	0.0183	0.0034	0.0039	0.0235	0.1509	0.0158	0.0193	0.0069	0.0817	0.0188	0.0104	0.0028	0.0043	0.0992	0.081	0.0118	0.008	0.0095	0.0213	0.0087	0.0191	0.1648
17	rs74000615	78179566	1.09	0.771508143262462	2.47	2.68322820377773	0.72528636219129	0.381924177883476	0.1299	0.0724	0.008	0.0038	0.0183	0.0034	0.0037	0.0234	0.1508	0.0158	0.0194	0.0069	0.082	0.0189	0.0106	0.0028	0.0043	0.0991	0.0806	0.0118	0.008	0.0095	0.0213	0.0087	0.0191	0.1642
17	rs62074416	78181007	1.09	0.771508143262462	2.47	2.68322820377773	0.712014406365931	0.424113247561946	0.1304	0.0729	0.008	0.0038	0.0184	0.0034	0.0036	0.0233	0.1506	0.0159	0.0194	0.007	0.0817	0.019	0.0107	0.0028	0.0042	0.099	0.0804	0.0117	0.008	0.0094	0.0212	0.0087	0.0192	0.164
17	rs8078181	78181427	1.09	0.771508143262462	2.47	2.68322820377773	0.766822878267652	0.454585070589994	0.1307	0.073	0.008	0.0038	0.0184	0.0034	0.0036	0.0233	0.1506	0.0159	0.0194	0.007	0.0817	0.019	0.0107	0.0028	0.0042	0.0989	0.0799	0.0117	0.008	0.0094	0.0212	0.0088	0.0192	0.1642
17	rs7222024	78181647	1.09	0.771508143262462	2.47	2.68322820377773	0.779759108900126	0.459136845881945	0.1311	0.0731	0.008	0.0037	0.0184	0.0034	0.0036	0.0233	0.1505	0.0159	0.0194	0.007	0.0816	0.019	0.0107	0.0028	0.0042	0.0989	0.0798	0.0117	0.008	0.0094	0.0212	0.0088	0.0191	0.1641
17	rs709678	78183411	1.08	0.832982220188166	2.47	2.68322820377773	0.863927389051438	0.530873141200449	0.1327	0.0731	0.008	0.0037	0.0184	0.0034	0.0035	0.0232	0.1499	0.016	0.0195	0.007	0.0819	0.0189	0.0106	0.0029	0.0042	0.0993	0.0787	0.0117	0.0081	0.0095	0.0213	0.0088	0.0191	0.1638
17	rs7503034	78184393	1.08	0.832982220188166	2.47	2.68322820377773	0.932380768097622	0.497338866831502	0.1327	0.0737	0.008	0.0037	0.0184	0.0034	0.0035	0.0235	0.1498	0.0161	0.0198	0.007	0.0816	0.019	0.0106	0.0028	0.0042	0.0993	0.0784	0.0117	0.0081	0.0094	0.0216	0.0083	0.0192	0.1632
17	rs62620232	78184601	1.08	0.832982220188166	2.47	2.68322820377773	0.903386749378881	0.496791526453984	0.1327	0.0737	0.008	0.0037	0.0184	0.0034	0.0035	0.0235	0.1498	0.0161	0.0198	0.0069	0.0818	0.019	0.0106	0.0028	0.0042	0.0993	0.0784	0.0117	0.0081	0.0094	0.0216	0.0083	0.0192	0.1631
17	rs9894254	78184679	1.08	0.832982220188166	2.47	2.68322820377773	0.904868525314135	0.509281341970346	0.1327	0.0737	0.008	0.0037	0.0184	0.0034	0.0035	0.0235	0.1498	0.0161	0.0198	0.007	0.0818	0.019	0.0106	0.0028	0.0042	0.0993	0.0784	0.0117	0.0081	0.0094	0.0216	0.0083	0.0192	0.1631
17	rs113672699	78190779	1.09	0.771508143262462	2.47	2.68322820377773	0.692457704946528	0.378103684830662	0.1328	0.0736	0.008	0.0037	0.0185	0.0033	0.0033	0.0235	0.1497	0.0162	0.0198	0.007	0.0826	0.0189	0.0104	0.0028	0.0041	0.0989	0.0785	0.0117	0.0083	0.0092	0.0214	0.0082	0.0191	0.1636
17	rs9912360	78196228	1.09	0.771508143262462	2.47	2.68322820377773	0.607607566791926	0.318985330996762	0.1329	0.0735	0.008	0.0037	0.0185	0.0032	0.0031	0.0235	0.1496	0.0163	0.0198	0.007	0.0833	0.0189	0.0102	0.0027	0.0041	0.0986	0.0787	0.0116	0.0084	0.009	0.0213	0.0081	0.019	0.164
17	rs6565652	78201554	1.09	0.771508143262462	2.48	2.63099893583536	0.644886500457951	0.386650847060502	0.1328	0.0732	0.008	0.0037	0.0185	0.0032	0.003	0.0233	0.1495	0.0165	0.0196	0.0071	0.0832	0.0189	0.0103	0.0028	0.0041	0.0985	0.0791	0.0115	0.0086	0.009	0.0211	0.0081	0.0191	0.164
17	rs61011315	78201686	1.09	0.771508143262462	2.48	2.63099893583536	0.631456121564346	0.372773127643343	0.1328	0.0732	0.008	0.0037	0.0185	0.0032	0.003	0.0233	0.1495	0.0165	0.0196	0.0071	0.0832	0.0189	0.0103	0.0028	0.0041	0.0985	0.0791	0.0115	0.0086	0.009	0.0211	0.0082	0.0191	0.164
17	rs74000652	78202623	1.09	0.771508143262462	2.48	2.63099893583536	0.596321364368671	0.344957788719271	0.1328	0.0733	0.008	0.0037	0.0185	0.0032	0.003	0.0233	0.1497	0.0165	0.0196	0.0071	0.083	0.0189	0.0102	0.0028	0.0041	0.0984	0.0792	0.0114	0.0085	0.009	0.0211	0.0081	0.0191	0.1639
17	rs71389743	78203525	1.09	0.771508143262462	2.47	2.68322820377773	0.58214811705846	0.354161096644246	0.1327	0.0734	0.0081	0.0038	0.0185	0.0032	0.003	0.0234	0.1497	0.0166	0.0196	0.0071	0.083	0.0188	0.0102	0.0028	0.0041	0.0986	0.0793	0.0113	0.0086	0.009	0.0211	0.0081	0.0191	0.1638
17	rs6420489	78212206	1.09	0.771508143262462	2.47	2.68322820377773	0.562652418764659	0.366455098977251	0.1332	0.0742	0.0082	0.0039	0.0188	0.0031	0.0029	0.0239	0.1494	0.0168	0.0194	0.0072	0.082	0.0188	0.0099	0.0027	0.0041	0.0983	0.0797	0.0107	0.0086	0.0089	0.0209	0.0083	0.0192	0.1636
17	rs12942462	78215566	1.09	0.771508143262462	2.47	2.68322820377773	0.578561986917358	0.388827975028537	0.1332	0.0745	0.0082	0.0038	0.0188	0.0031	0.0027	0.0239	0.1495	0.0169	0.0193	0.0072	0.082	0.0189	0.0099	0.0028	0.004	0.0981	0.0802	0.0105	0.0085	0.009	0.0208	0.0082	0.0192	0.1633
17	rs117140258	78215658	1.09	0.771508143262462	2.48	2.63099893583536	0.576536675055309	0.387290826145174	0.1332	0.0746	0.0082	0.0038	0.0188	0.0031	0.0027	0.0239	0.1494	0.0169	0.0193	0.0072	0.0821	0.0189	0.0099	0.0028	0.004	0.0981	0.0802	0.0105	0.0085	0.009	0.0208	0.0082	0.0192	0.1633
17	rs112115246	78218217	1.09	0.771508143262462	2.48	2.63099893583536	0.594267396310284	0.395379635288288	0.1331	0.0747	0.0082	0.0038	0.0188	0.0031	0.0027	0.024	0.1496	0.017	0.0193	0.0072	0.082	0.0189	0.0099	0.0028	0.004	0.098	0.0805	0.0103	0.0085	0.009	0.0207	0.0082	0.0192	0.1631
17	rs7214131	78222565	1.09	0.771508143262462	2.48	2.63099893583536	0.639498901252407	0.377849367753773	0.1334	0.0747	0.0082	0.0039	0.0188	0.0032	0.0027	0.024	0.1497	0.0171	0.0192	0.0072	0.0818	0.0189	0.0099	0.0029	0.004	0.0976	0.0812	0.0102	0.0086	0.0091	0.0203	0.0081	0.0192	0.1627
17	rs8076666	78223817	1.09	0.771508143262462	2.48	2.63099893583536	0.683025756278375	0.381541645720922	0.1333	0.0748	0.0082	0.0039	0.0187	0.0032	0.0027	0.0239	0.1501	0.0171	0.0192	0.0072	0.0818	0.0189	0.0099	0.0029	0.004	0.0975	0.0813	0.0102	0.0086	0.0091	0.0203	0.0081	0.0193	0.1624
17	rs12938473	78224232	1.09	0.771508143262462	2.49	2.57935748118241	0.693484808148175	0.359415335251917	0.1335	0.0748	0.0083	0.0039	0.0187	0.0031	0.0027	0.024	0.1502	0.0172	0.0192	0.0073	0.0816	0.0189	0.0099	0.003	0.004	0.0975	0.0813	0.0102	0.0087	0.0087	0.0202	0.0081	0.0193	0.1624
17	rs73432173	78226104	1.09	0.771508143262462	2.49	2.57935748118241	0.622620849389118	0.34211154935086	0.1336	0.0752	0.0083	0.0039	0.0187	0.0031	0.0026	0.024	0.1503	0.0172	0.0192	0.0073	0.0809	0.019	0.0098	0.003	0.004	0.0977	0.0809	0.0102	0.0087	0.0085	0.0204	0.0081	0.0192	0.1627
17	rs11541650	78226801	1.09	0.771508143262462	2.47	2.68322820377773	0.599477146592003	0.348431932377231	0.1336	0.0752	0.0083	0.0039	0.0187	0.0031	0.0026	0.024	0.1503	0.0172	0.0192	0.0073	0.0809	0.019	0.0098	0.003	0.004	0.0977	0.0809	0.0101	0.0087	0.0085	0.0204	0.0081	0.0192	0.1627
17	rs75123972	78227348	1.09	0.771508143262462	2.47	2.68322820377773	0.590578523910435	0.35428594056616	0.1335	0.0752	0.0083	0.0039	0.0187	0.0031	0.0026	0.024	0.1503	0.0172	0.0192	0.0073	0.0809	0.019	0.0098	0.003	0.004	0.0978	0.0809	0.0101	0.0087	0.0085	0.0204	0.0081	0.0192	0.1626
17	rs8074650	78228483	1.09	0.771508143262462	2.48	2.63099893583536	0.571487884317459	0.371760198408926	0.1335	0.0753	0.0083	0.0039	0.0187	0.0031	0.0026	0.0239	0.1503	0.0171	0.0192	0.0073	0.0809	0.019	0.0098	0.0031	0.004	0.0978	0.0808	0.0101	0.0087	0.0085	0.0204	0.0081	0.0192	0.1626
17	rs12948644	78231403	1.11	0.657414555049712	2.47	2.68322820377773	0.508331790460099	0.229407151379004	0.1338	0.0752	0.0086	0.0038	0.0186	0.0032	0.0027	0.0244	0.1499	0.0172	0.0187	0.0074	0.0803	0.0188	0.0095	0.0036	0.004	0.0984	0.0809	0.0095	0.0086	0.0084	0.0207	0.0083	0.0189	0.1629
17	rs7217421	78235460	1.11	0.657414555049712	2.47	2.68322820377773	0.539995998452961	0.277459056015846	0.1325	0.0753	0.0091	0.0032	0.019	0.0034	0.003	0.0266	0.1473	0.0172	0.0181	0.0078	0.0789	0.0189	0.0099	0.0046	0.0038	0.0942	0.0836	0.0089	0.0086	0.0085	0.0221	0.0091	0.0187	0.1639
17	rs78513297	78243645	1.11	0.657414555049712	2.47	2.68322820377773	0.667579269516508	0.276994721239322	0.1324	0.0753	0.0091	0.0032	0.019	0.0034	0.0031	0.0265	0.1473	0.0173	0.0181	0.0078	0.0786	0.0189	0.01	0.0047	0.0038	0.0941	0.0838	0.0089	0.0086	0.0084	0.0221	0.0091	0.0188	0.1641
17	rs9902013	78246462	1.11	0.657414555049712	2.47	2.68322820377773	0.741612615571835	0.295160234647221	0.1324	0.0754	0.0092	0.0032	0.019	0.0034	0.0032	0.0265	0.1474	0.0172	0.0181	0.0078	0.0785	0.0189	0.01	0.0048	0.0038	0.0941	0.0839	0.0089	0.0085	0.0084	0.0221	0.0091	0.0188	0.1642
17	rs143979980	78246996	1.11	0.657414555049712	2.47	2.68322820377773	0.738138372788037	0.289262050115139	0.1324	0.0754	0.0092	0.0032	0.019	0.0034	0.0032	0.0265	0.1474	0.0172	0.0181	0.0078	0.0785	0.0189	0.01	0.0048	0.0038	0.0941	0.0839	0.0089	0.0085	0.0084	0.0221	0.0091	0.0188	0.1642
17	rs67982382	78251484	1.11	0.657414555049712	2.47	2.68322820377773	0.770124958083015	0.304910597509606	0.1324	0.075	0.0092	0.0032	0.019	0.0034	0.0031	0.0265	0.1478	0.0172	0.0181	0.0078	0.0784	0.0189	0.01	0.0048	0.0038	0.0942	0.0839	0.0089	0.0083	0.0084	0.0222	0.0091	0.0188	0.1642
17	rs9901491	78251518	1.11	0.657414555049712	2.47	2.68322820377773	0.773279212100699	0.304193935517477	0.1324	0.075	0.0092	0.0032	0.019	0.0034	0.0031	0.0265	0.1478	0.0172	0.0181	0.0078	0.0784	0.0189	0.01	0.0048	0.0038	0.0942	0.0839	0.0089	0.0083	0.0084	0.0221	0.0091	0.0188	0.1642
17	rs12601730	78255597	1.11	0.657414555049712	2.47	2.68322820377773	0.799183222688793	0.303000622169218	0.1323	0.0749	0.0092	0.0032	0.019	0.0034	0.0031	0.0265	0.148	0.0172	0.0181	0.0078	0.0782	0.0189	0.01	0.0048	0.0037	0.094	0.0839	0.0089	0.0083	0.0084	0.0221	0.0091	0.0188	0.1645
17	rs17857135	78262161	1.11	0.657414555049712	2.47	2.68322820377773	0.558657613108737	0.246107885669138	0.1319	0.0746	0.0091	0.0031	0.019	0.0034	0.0031	0.0265	0.15	0.0172	0.0181	0.0078	0.0789	0.019	0.0091	0.0047	0.0037	0.0927	0.0847	0.009	0.0083	0.0083	0.0221	0.0089	0.0188	0.1645
17	rs17853989	78263486	1.11	0.657414555049712	2.47	2.68322820377773	0.515026527430928	0.252396086480084	0.1318	0.0745	0.0091	0.0031	0.019	0.0034	0.0031	0.0265	0.1502	0.0172	0.0181	0.0077	0.0789	0.019	0.0091	0.0045	0.0037	0.0927	0.0849	0.009	0.0083	0.0083	0.022	0.009	0.0188	0.1646
17	rs7503557	78265667	1.11	0.657414555049712	2.47	2.68322820377773	0.532693184079758	0.235777369120738	0.1316	0.0745	0.0091	0.003	0.0187	0.0034	0.0031	0.0265	0.1505	0.0171	0.0181	0.0077	0.0792	0.0191	0.0091	0.0045	0.0037	0.0926	0.0851	0.009	0.0083	0.0082	0.022	0.009	0.0188	0.1645
17	rs11869363	78266759	1.12	0.604706511137083	2.45	2.78945352373353	0.518870875103744	0.214801633322173	0.1316	0.0744	0.0091	0.003	0.0187	0.0033	0.003	0.0265	0.151	0.0171	0.0181	0.0077	0.0792	0.0191	0.0091	0.0045	0.0038	0.0925	0.0852	0.0091	0.0083	0.0082	0.022	0.0089	0.0188	0.1644
17	rs117729174	78269801	1.12	0.604706511137083	2.44	2.8434511997987	0.405648688555911	0.177857822252424	0.1331	0.0733	0.0088	0.0027	0.0187	0.0033	0.003	0.0269	0.1523	0.0168	0.018	0.0075	0.0794	0.0189	0.0089	0.0043	0.0037	0.092	0.0854	0.0091	0.0083	0.0082	0.0218	0.0087	0.0188	0.1645
17	rs72849837	78272230	1.12	0.604706511137083	2.44	2.8434511997987	0.359753738799289	0.143585361395857	0.1354	0.0717	0.0085	0.0022	0.0187	0.0032	0.0029	0.0274	0.1541	0.0165	0.0177	0.0074	0.0797	0.0187	0.0086	0.0042	0.0036	0.0914	0.0856	0.0092	0.0082	0.0081	0.0215	0.0084	0.0188	0.1647
17	rs72849841	78272294	1.12	0.604706511137083	2.45	2.78945352373353	0.363673123403832	0.140710388880104	0.1354	0.0716	0.0085	0.0022	0.0187	0.0032	0.0029	0.0274	0.1541	0.0165	0.0177	0.0074	0.0797	0.0187	0.0086	0.0041	0.0035	0.0914	0.0856	0.0092	0.0082	0.0081	0.0215	0.0084	0.0188	0.1648
17	rs8076804	78275482	1.12	0.604706511137083	2.45	2.78945352373353	0.349022030578405	0.138774884672921	0.136	0.0711	0.0083	0.0019	0.0186	0.0032	0.0027	0.0275	0.1551	0.0164	0.0176	0.0074	0.0795	0.0186	0.0085	0.004	0.0035	0.092	0.0856	0.0092	0.0082	0.0081	0.0216	0.0083	0.0188	0.1648
17	rs7502336	78281770	1.12	0.604706511137083	2.43	2.89803993830138	0.379292740052853	0.123297674736775	0.1365	0.071	0.0082	0.0019	0.0186	0.0032	0.0027	0.0275	0.1558	0.0164	0.0175	0.0072	0.0795	0.0185	0.0085	0.004	0.0035	0.0923	0.0851	0.0092	0.0082	0.0081	0.0217	0.0083	0.0188	0.1648
17	rs7502437	78282148	1.12	0.604706511137083	2.43	2.89803993830138	0.379953113434489	0.120319413142363	0.1365	0.071	0.0082	0.0019	0.0186	0.0032	0.0027	0.0275	0.1557	0.0164	0.0175	0.0072	0.0795	0.0185	0.0085	0.004	0.0035	0.0923	0.0851	0.0092	0.0082	0.0081	0.0217	0.0083	0.0188	0.1649
17	rs114346289	78284041	1.12	0.604706511137083	2.43	2.89803993830138	0.374249281111578	0.121805125156117	0.1366	0.071	0.0082	0.0019	0.0186	0.0032	0.0027	0.0276	0.1558	0.0163	0.0175	0.0072	0.0795	0.0185	0.0085	0.0039	0.0035	0.0922	0.085	0.0092	0.0082	0.0081	0.0217	0.0083	0.0188	0.1649
17	rs28494520	78285371	1.12	0.604706511137083	2.43	2.89803993830138	0.38708894052054	0.127459408191654	0.1366	0.071	0.0082	0.0019	0.0186	0.0032	0.0027	0.0276	0.1558	0.0163	0.0175	0.0072	0.0795	0.0185	0.0085	0.0039	0.0035	0.0922	0.085	0.0092	0.0082	0.0081	0.0218	0.0082	0.0188	0.1649
17	rs7503341	78290310	1.12	0.604706511137083	2.44	2.8434511997987	0.288513426910686	0.132304119531872	0.1369	0.0709	0.008	0.0019	0.0185	0.0032	0.0027	0.0277	0.1559	0.0162	0.0177	0.0072	0.0795	0.0185	0.0085	0.0036	0.0035	0.092	0.0851	0.0092	0.0082	0.0081	0.0218	0.0081	0.0188	0.165
17	rs72849868	78291509	1.13	0.554827224596281	2.44	2.8434511997987	0.142459901628185	0.0963863223204539	0.1376	0.0701	0.0073	0.002	0.0183	0.0032	0.0027	0.0281	0.1564	0.0162	0.0174	0.0073	0.0793	0.0186	0.0079	0.0034	0.0035	0.0922	0.0867	0.0094	0.0081	0.0079	0.022	0.0077	0.0188	0.1649
17	rs6565666	78292945	1.13	0.554827224596281	2.44	2.8434511997987	0.108392156199693	0.0955870358356345	0.1385	0.0688	0.0065	0.0022	0.0182	0.0031	0.0027	0.0288	0.1571	0.0161	0.017	0.0071	0.0791	0.0188	0.0071	0.0031	0.0035	0.0926	0.0887	0.0095	0.0079	0.0078	0.0222	0.0071	0.0187	0.1649
17	rs55996424	78293189	1.13	0.554827224596281	2.44	2.8434511997987	0.147337727476626	0.149115027303675	0.139	0.0685	0.0063	0.0021	0.0182	0.0031	0.0026	0.0299	0.1567	0.016	0.017	0.007	0.0788	0.0189	0.0068	0.0029	0.0034	0.093	0.0891	0.0095	0.0079	0.0077	0.0221	0.0069	0.0186	0.1648
17	rs112850201	78295367	1.12	0.604706511137083	2.44	2.8434511997987	0.163182288510134	0.202717078738739	0.1396	0.0676	0.006	0.0021	0.0181	0.0029	0.0025	0.0303	0.1554	0.0159	0.017	0.0069	0.079	0.019	0.0065	0.0026	0.0032	0.0937	0.0911	0.0095	0.0078	0.0075	0.022	0.0066	0.0185	0.1656
17	rs61359568	78298926	1.12	0.604706511137083	2.44	2.8434511997987	0.188836491945702	0.217482568807667	0.1399	0.0672	0.0059	0.002	0.0181	0.0029	0.0025	0.0305	0.1549	0.0159	0.017	0.0068	0.079	0.0191	0.0064	0.0026	0.0031	0.0939	0.0919	0.0095	0.0078	0.0075	0.0219	0.0065	0.0185	0.1658
17	rs113485769	78299208	1.12	0.604706511137083	2.44	2.8434511997987	0.192210105884153	0.217052884243873	0.1399	0.0672	0.0059	0.002	0.0181	0.0029	0.0025	0.0305	0.1549	0.0159	0.017	0.0068	0.079	0.0191	0.0064	0.0025	0.0031	0.0939	0.0919	0.0095	0.0078	0.0075	0.0219	0.0065	0.0185	0.1658
17	rs4889843	78299319	1.12	0.604706511137083	2.44	2.8434511997987	0.19527174181795	0.217160279196102	0.1399	0.0672	0.0059	0.002	0.0181	0.0029	0.0025	0.0305	0.1549	0.0159	0.017	0.0068	0.079	0.0191	0.0064	0.0025	0.0031	0.0939	0.0919	0.0095	0.0078	0.0075	0.0219	0.0065	0.0185	0.1658
17	rs9907978	78301380	1.12	0.604706511137083	2.44	2.8434511997987	0.213169302885806	0.241091558614093	0.1401	0.0674	0.0058	0.002	0.0181	0.0028	0.0024	0.0306	0.1549	0.0158	0.017	0.0066	0.0788	0.0191	0.0065	0.0025	0.003	0.094	0.0922	0.0095	0.0078	0.0075	0.022	0.0064	0.0184	0.1658
17	rs8082521	78302157	1.12	0.604706511137083	2.44	2.8434511997987	0.232123600264926	0.245101988245849	0.14	0.0674	0.0058	0.002	0.0181	0.0028	0.0024	0.0307	0.155	0.0158	0.0169	0.0066	0.0787	0.0191	0.0064	0.0024	0.003	0.0939	0.0922	0.0095	0.0078	0.0076	0.0219	0.0064	0.0184	0.1662
17	rs116898060	78302532	1.12	0.604706511137083	2.44	2.8434511997987	0.232038871879705	0.242203447592666	0.14	0.0674	0.0058	0.002	0.0181	0.0028	0.0024	0.0307	0.155	0.0158	0.0169	0.0066	0.0787	0.0191	0.0064	0.0024	0.003	0.094	0.0923	0.0095	0.0077	0.0076	0.0219	0.0064	0.0184	0.1662
17	rs72849894	78303760	1.12	0.604706511137083	2.44	2.8434511997987	0.243501703735415	0.244990302826352	0.14	0.0674	0.0057	0.0019	0.0181	0.0028	0.0024	0.0308	0.155	0.0158	0.0169	0.0066	0.0788	0.0191	0.0064	0.0024	0.003	0.0941	0.0924	0.0095	0.0077	0.0075	0.0218	0.0064	0.0183	0.1663
17	rs10782008	78305871	1.12	0.604706511137083	2.44	2.8434511997987	0.25966489788462	0.245996054576213	0.1401	0.0672	0.0057	0.0018	0.0181	0.0028	0.0024	0.0308	0.1547	0.0158	0.0169	0.0065	0.0789	0.0191	0.0067	0.0023	0.003	0.0943	0.0927	0.0094	0.0077	0.0074	0.0218	0.0064	0.0183	0.1664
17	rs9913636	78306102	1.12	0.604706511137083	2.44	2.8434511997987	0.260883089619095	0.24801148331801	0.14	0.0672	0.0057	0.0018	0.0181	0.0028	0.0024	0.0308	0.1546	0.0158	0.0169	0.0065	0.079	0.0191	0.0067	0.0023	0.003	0.0944	0.0927	0.0094	0.0077	0.0074	0.0218	0.0064	0.0183	0.1664
17	rs8074015	78306280	1.12	0.604706511137083	2.44	2.8434511997987	0.260521820523877	0.24655537161981	0.14	0.0672	0.0057	0.0018	0.0181	0.0028	0.0024	0.0308	0.1545	0.0158	0.0169	0.0065	0.0791	0.0191	0.0067	0.0023	0.003	0.0944	0.0928	0.0094	0.0077	0.0074	0.0218	0.0064	0.0183	0.1664
17	rs34399489	78313562	1.12	0.604706511137083	2.44	2.8434511997987	0.258090378539983	0.254993235137525	0.14	0.0672	0.0057	0.0018	0.018	0.0028	0.0023	0.0308	0.1543	0.0158	0.0169	0.0065	0.0792	0.019	0.0067	0.0023	0.0029	0.0946	0.0929	0.0094	0.0077	0.0074	0.022	0.0063	0.0182	0.1665
17	rs116554076	78317340	1.12	0.604706511137083	2.44	2.8434511997987	0.253887494222109	0.263977194986213	0.14	0.0672	0.0057	0.0018	0.018	0.0028	0.0023	0.0308	0.1542	0.0158	0.0169	0.0065	0.0793	0.019	0.0067	0.0023	0.0029	0.0946	0.0929	0.0094	0.0077	0.0073	0.022	0.0063	0.0182	0.1666
17	rs9674961	78319136	1.12	0.604706511137083	2.43	2.89803993830138	0.260025520170641	0.270864990982029	0.14	0.0672	0.0057	0.0017	0.018	0.0028	0.0023	0.0308	0.1542	0.0157	0.0169	0.0065	0.0793	0.0191	0.0067	0.0023	0.0029	0.0947	0.0929	0.0094	0.0077	0.0073	0.022	0.0063	0.0182	0.1665
17	rs61600413	78321157	1.12	0.604706511137083	2.43	2.89803993830138	0.25656584036027	0.27908610919341	0.1399	0.0672	0.0057	0.0017	0.018	0.0028	0.0023	0.0308	0.1543	0.0157	0.0169	0.0065	0.0794	0.0192	0.0067	0.0023	0.0029	0.0948	0.0928	0.0094	0.0077	0.0073	0.0221	0.0063	0.0182	0.1665
17	rs11150856	78322882	1.12	0.604706511137083	2.43	2.89803993830138	0.261561203049129	0.288439191833232	0.1398	0.067	0.0056	0.0018	0.018	0.0028	0.0023	0.0309	0.1544	0.0157	0.0168	0.0065	0.0795	0.0193	0.0066	0.0023	0.0029	0.0948	0.0929	0.0094	0.0077	0.0073	0.0221	0.0064	0.0182	0.1664
17	rs9899221	78323500	1.12	0.604706511137083	2.43	2.89803993830138	0.259349576830839	0.291263381897018	0.1398	0.067	0.0056	0.0018	0.018	0.0027	0.0023	0.0309	0.1544	0.0157	0.0168	0.0065	0.0796	0.0193	0.0066	0.0023	0.0029	0.0948	0.0929	0.0094	0.0077	0.0073	0.0221	0.0064	0.0182	0.1664
17	rs112199238	78324969	1.12	0.604706511137083	2.44	2.8434511997987	0.252864863930295	0.287617046972119	0.1398	0.0669	0.0056	0.0018	0.018	0.0027	0.0023	0.0309	0.1544	0.0157	0.0168	0.0065	0.0796	0.0193	0.0067	0.0023	0.0029	0.0948	0.0929	0.0094	0.0077	0.0073	0.0221	0.0063	0.0181	0.1664
17	rs7216493	78327358	1.12	0.604706511137083	2.44	2.8434511997987	0.251135995459513	0.30742288181443	0.1398	0.0666	0.0056	0.0017	0.018	0.0026	0.0022	0.0311	0.1543	0.0158	0.0169	0.0066	0.0798	0.0193	0.0068	0.0023	0.0029	0.0948	0.0929	0.0094	0.0077	0.0073	0.0222	0.0063	0.018	0.1664
17	rs11656211	78327745	1.12	0.604706511137083	2.44	2.8434511997987	0.242849633159748	0.301808716284214	0.1398	0.0665	0.0056	0.0017	0.018	0.0026	0.0022	0.0311	0.1543	0.0158	0.0169	0.0066	0.0798	0.0193	0.0067	0.0023	0.0029	0.0948	0.093	0.0094	0.0077	0.0073	0.0222	0.0063	0.018	0.1665
17	rs115036942	78330135	1.12	0.604706511137083	2.44	2.8434511997987	0.242111783262116	0.308621369479292	0.1398	0.0664	0.0056	0.0017	0.018	0.0026	0.0022	0.0311	0.1542	0.0158	0.0169	0.0066	0.0798	0.0193	0.0067	0.0023	0.0029	0.0948	0.0932	0.0094	0.0077	0.0073	0.0222	0.0064	0.0181	0.1665
17	rs116003223	78332823	1.12	0.604706511137083	2.44	2.8434511997987	0.239345086263869	0.32298898344543	0.1397	0.0662	0.0056	0.0017	0.018	0.0025	0.0022	0.0312	0.1541	0.0158	0.0169	0.0066	0.0799	0.0193	0.0067	0.0023	0.0028	0.0948	0.0934	0.0094	0.0077	0.0073	0.0222	0.0064	0.0181	0.1665
17	rs118040689	78334208	1.12	0.604706511137083	2.45	2.78945352373353	0.229462899115883	0.330795293442729	0.1397	0.0661	0.0056	0.0017	0.018	0.0025	0.0022	0.0312	0.1541	0.0158	0.0169	0.0066	0.08	0.0193	0.0066	0.0023	0.0028	0.0947	0.0935	0.0094	0.0077	0.0073	0.0222	0.0064	0.0181	0.1665
17	rs35332090	78337058	1.12	0.604706511137083	2.44	2.8434511997987	0.233481587379512	0.343843232318371	0.1397	0.0659	0.0056	0.0017	0.0181	0.0024	0.0022	0.0312	0.154	0.0158	0.017	0.0067	0.0801	0.0193	0.0066	0.0023	0.0028	0.0947	0.0938	0.0094	0.0077	0.0073	0.0222	0.0065	0.0181	0.1665
17	rs61740658	78337584	1.12	0.604706511137083	2.43	2.89803993830138	0.216659631338197	0.32298898344543	0.1397	0.0659	0.0055	0.0018	0.0181	0.0024	0.0022	0.0311	0.154	0.0158	0.017	0.0067	0.0801	0.0193	0.0066	0.0023	0.0028	0.0947	0.0938	0.0093	0.0077	0.0073	0.0222	0.0065	0.018	0.1665
17	rs117337485	78337736	1.12	0.604706511137083	2.42	2.95322050554117	0.214221161091925	0.317895986017691	0.1397	0.0659	0.0055	0.0018	0.0181	0.0024	0.0022	0.0311	0.154	0.0158	0.017	0.0067	0.0801	0.0193	0.0066	0.0023	0.0028	0.0947	0.0938	0.0093	0.0077	0.0073	0.0222	0.0065	0.018	0.1665
17	rs62077764	78346870	1.12	0.604706511137083	2.41	3.00899365041408	0.21507286324924	0.317895986017691	0.1397	0.0659	0.0056	0.0018	0.0181	0.0024	0.0022	0.0311	0.1539	0.0158	0.017	0.0067	0.08	0.0194	0.0066	0.0023	0.0028	0.0946	0.0941	0.0093	0.0077	0.0074	0.0222	0.0065	0.0181	0.1664
17	rs6565681	78348494	1.12	0.604706511137083	2.4	3.06536010488256	0.219031543599097	0.318380003416938	0.1397	0.0658	0.0056	0.0018	0.0181	0.0024	0.0022	0.0311	0.1538	0.0159	0.017	0.0067	0.08	0.0194	0.0066	0.0023	0.0028	0.0946	0.0942	0.0093	0.0077	0.0074	0.0222	0.0065	0.0181	0.1664
17	rs148731719	78350110	1.12	0.604706511137083	2.39	3.12232058443169	0.213048121907357	0.314996462279819	0.1398	0.0658	0.0056	0.0018	0.0182	0.0024	0.0022	0.0311	0.1538	0.0159	0.017	0.0067	0.08	0.0194	0.0066	0.0023	0.0028	0.0946	0.0942	0.0093	0.0077	0.0074	0.0222	0.0065	0.018	0.1664
17	rs72851478	78352524	1.12	0.604706511137083	2.39	3.12232058443169	0.212281542259019	0.314634575488926	0.1398	0.0658	0.0056	0.0018	0.0182	0.0024	0.0022	0.031	0.1538	0.0159	0.017	0.0067	0.0799	0.0194	0.0066	0.0023	0.0028	0.0945	0.0943	0.0093	0.0077	0.0074	0.0222	0.0065	0.018	0.1664
17	rs12944088	78357478	1.12	0.604706511137083	2.38	3.17987578851185	0.200305793753528	0.298478900403108	0.1398	0.0658	0.0056	0.0018	0.0182	0.0024	0.0022	0.031	0.1537	0.0159	0.017	0.0067	0.0799	0.0194	0.0066	0.0023	0.0027	0.0945	0.0944	0.0093	0.0077	0.0074	0.0222	0.0065	0.018	0.1664
17	rs8072774	78363054	1.12	0.604706511137083	2.38	3.17987578851185	0.19851617958375	0.304791118788898	0.1398	0.0659	0.0056	0.0017	0.0182	0.0024	0.0021	0.031	0.1539	0.0159	0.017	0.0067	0.0803	0.0194	0.0066	0.0023	0.0027	0.0934	0.0946	0.0093	0.0077	0.0075	0.0222	0.0065	0.018	0.1665
17	rs112152354	78370148	1.12	0.604706511137083	2.38	3.17987578851185	0.189516037892239	0.296581149140287	0.1399	0.0659	0.0056	0.0017	0.0183	0.0024	0.0021	0.031	0.1538	0.0159	0.017	0.0067	0.0803	0.0194	0.0067	0.0023	0.0027	0.0932	0.0947	0.0093	0.0077	0.0075	0.0222	0.0065	0.018	0.1666
17	rs12943133	78370420	1.12	0.604706511137083	2.38	3.17987578851185	0.189818507204639	0.296344187027406	0.1399	0.0659	0.0056	0.0017	0.0183	0.0024	0.0021	0.031	0.1538	0.0159	0.017	0.0067	0.0803	0.0194	0.0067	0.0023	0.0027	0.0932	0.0947	0.0093	0.0077	0.0075	0.0222	0.0065	0.018	0.1666
17	rs35549084	78389478	1.12	0.604706511137083	2.38	3.17987578851185	0.193699203351318	0.31042170516544	0.1399	0.0657	0.0057	0.0017	0.0184	0.0024	0.0022	0.0309	0.1537	0.016	0.0171	0.0067	0.0804	0.0194	0.0067	0.0024	0.0027	0.0929	0.0947	0.0092	0.0077	0.0075	0.0222	0.0065	0.0182	0.1665
17	rs34933300	78395734	1.12	0.604706511137083	2.38	3.17987578851185	0.196079997331404	0.346569537558563	0.1399	0.0654	0.0058	0.0018	0.0186	0.0024	0.0022	0.0308	0.1535	0.016	0.0172	0.0067	0.0805	0.0195	0.0067	0.0024	0.0028	0.0926	0.0947	0.0092	0.0077	0.0076	0.0222	0.0064	0.0183	0.1666
17	rs41298712	78396004	1.12	0.604706511137083	2.38	3.17987578851185	0.191905461320293	0.342606058162097	0.1399	0.0655	0.0058	0.0018	0.0186	0.0024	0.0022	0.0308	0.1535	0.016	0.0172	0.0067	0.0805	0.0195	0.0067	0.0024	0.0028	0.0926	0.0947	0.0092	0.0077	0.0076	0.0222	0.0064	0.0183	0.1665
17	rs41298718	78396272	1.12	0.604706511137083	2.38	3.17987578851185	0.191753242615932	0.341987954409437	0.1399	0.0655	0.0058	0.0018	0.0186	0.0024	0.0022	0.0308	0.1534	0.016	0.0172	0.0067	0.0805	0.0195	0.0067	0.0024	0.0028	0.0926	0.0947	0.0092	0.0077	0.0076	0.0222	0.0063	0.0183	0.1665
17	rs41300752	78400309	1.12	0.604706511137083	2.38	3.17987578851185	0.192248205875249	0.331162550778797	0.1402	0.0653	0.0059	0.0017	0.0186	0.0025	0.0023	0.0308	0.1533	0.0161	0.0173	0.0068	0.0806	0.0194	0.0067	0.0025	0.0028	0.0924	0.0947	0.009	0.0076	0.0076	0.0223	0.0063	0.0183	0.1664
17	Affx-14392154	78403190	1.12	0.604706511137083	2.41	3.00899365041408	0.194887527025782	0.332142484935134	0.1399	0.0657	0.0059	0.0017	0.0186	0.0024	0.0023	0.0306	0.153	0.0161	0.0173	0.0068	0.0807	0.0193	0.0067	0.0025	0.0028	0.0925	0.0951	0.0089	0.0076	0.0076	0.0223	0.0062	0.0183	0.1664
17	rs4424945	78405690	1.12	0.604706511137083	2.4	3.06536010488256	0.19581036740933	0.33496449097656	0.1401	0.0651	0.0061	0.0016	0.0189	0.0025	0.0024	0.0303	0.1517	0.016	0.0175	0.007	0.0816	0.0193	0.0068	0.0025	0.0029	0.0917	0.0964	0.0089	0.0078	0.0076	0.0221	0.0061	0.0183	0.166
17	rs111885773	78406181	1.12	0.604706511137083	2.4	3.06536010488256	0.172731946709951	0.285389118141479	0.1402	0.065	0.0061	0.0017	0.0189	0.0025	0.0024	0.0302	0.1513	0.016	0.0175	0.007	0.0819	0.0193	0.0069	0.0026	0.003	0.0914	0.0966	0.0088	0.0078	0.0077	0.022	0.006	0.0183	0.166
17	rs4491585	78407813	1.12	0.604706511137083	2.4	3.06536010488256	0.159669970086123	0.229735260309747	0.1405	0.0646	0.0063	0.0019	0.019	0.0026	0.0025	0.0299	0.15	0.0158	0.0177	0.0072	0.0828	0.0192	0.007	0.0027	0.0031	0.0906	0.0973	0.0087	0.008	0.0078	0.0219	0.0058	0.0182	0.1659
17	rs35832855	78410749	1.12	0.604706511137083	2.4	3.06536010488256	0.158304825880648	0.221902871744182	0.1405	0.0645	0.0063	0.0019	0.0191	0.0026	0.0025	0.0299	0.1497	0.0158	0.0177	0.0072	0.083	0.0191	0.007	0.0027	0.0032	0.0904	0.0975	0.0087	0.008	0.0079	0.0219	0.0058	0.0182	0.166
17	rs41303566	78410833	1.12	0.604706511137083	2.4	3.06536010488256	0.156405199619667	0.217912532524193	0.1405	0.0645	0.0063	0.0019	0.0191	0.0026	0.0025	0.0299	0.1497	0.0158	0.0177	0.0072	0.083	0.0191	0.007	0.0027	0.0032	0.0904	0.0975	0.0087	0.008	0.0079	0.0219	0.0058	0.0182	0.166
17	rs11870849	78411073	1.12	0.604706511137083	2.4	3.06536010488256	0.156101161848964	0.215658341327121	0.1405	0.0645	0.0063	0.0019	0.0191	0.0026	0.0025	0.0298	0.1498	0.0158	0.0178	0.0072	0.083	0.0191	0.007	0.0027	0.0032	0.0904	0.0975	0.0087	0.008	0.0079	0.0219	0.0057	0.0182	0.166
17	rs4564632	78412974	1.12	0.604706511137083	2.43	2.89803993830138	0.150489762160513	0.220282308031626	0.1406	0.0644	0.0064	0.0019	0.0191	0.0025	0.0025	0.0297	0.1496	0.0159	0.0178	0.0073	0.0831	0.0191	0.007	0.0027	0.0032	0.0903	0.0974	0.0087	0.008	0.0079	0.022	0.0058	0.0182	0.166
17	rs3936187	78414307	1.12	0.604706511137083	2.44	2.8434511997987	0.163737308756098	0.227659807517001	0.1405	0.0643	0.0064	0.0019	0.0191	0.0026	0.0025	0.0297	0.1493	0.0159	0.0179	0.0071	0.0832	0.0191	0.007	0.0027	0.0032	0.0902	0.0975	0.0086	0.008	0.0079	0.022	0.0058	0.0182	0.1663
17	rs12946823	78416793	1.12	0.604706511137083	2.44	2.8434511997987	0.1961956177304	0.37391359937454	0.1404	0.063	0.0063	0.002	0.0196	0.0026	0.0025	0.0298	0.1493	0.0163	0.0186	0.0075	0.0837	0.0196	0.0068	0.0027	0.0035	0.0898	0.0974	0.0088	0.0076	0.0082	0.0222	0.0057	0.0181	0.1649
17	rs9914610	78417220	1.12	0.604706511137083	2.43	2.89803993830138	0.208312414593265	0.404680210884957	0.1404	0.0631	0.0064	0.002	0.0195	0.0025	0.0025	0.0296	0.1493	0.0162	0.0189	0.0078	0.0836	0.0199	0.0068	0.0026	0.0035	0.0898	0.0975	0.0088	0.0075	0.0083	0.0222	0.0059	0.0182	0.1645
17	rs78986329	78422347	1.13	0.554827224596281	2.42	2.95322050554117	0.626470512599153	0.384604894468253	0.1406	0.0621	0.0066	0.002	0.0196	0.0026	0.0025	0.0291	0.1497	0.0164	0.0187	0.0077	0.082	0.0203	0.0069	0.0025	0.0047	0.0903	0.0972	0.0087	0.0075	0.0082	0.0224	0.0059	0.0183	0.1646
17	rs12602409	78422438	1.13	0.554827224596281	2.42	2.95322050554117	0.630541913136394	0.386394937848779	0.1406	0.0621	0.0066	0.002	0.0196	0.0026	0.0025	0.0291	0.1497	0.0164	0.0187	0.0077	0.082	0.0203	0.0069	0.0025	0.0047	0.0903	0.0972	0.0087	0.0075	0.0082	0.0224	0.0059	0.0183	0.1646
17	rs74476566	78423585	1.13	0.554827224596281	2.39	3.12232058443169	0.626330334584954	0.376705534595236	0.1406	0.062	0.0067	0.002	0.0196	0.0026	0.0025	0.0291	0.1498	0.0164	0.0186	0.0077	0.082	0.0202	0.0069	0.0025	0.0047	0.0903	0.0972	0.0086	0.0075	0.0082	0.0224	0.006	0.0184	0.1646
17	rs75284079	78425339	1.13	0.554827224596281	2.34	3.41605730163624	0.617806650925729	0.369231276629505	0.1407	0.0616	0.0067	0.002	0.0196	0.0026	0.0025	0.0291	0.1498	0.0164	0.0185	0.0077	0.0819	0.0202	0.007	0.0025	0.0048	0.0905	0.0974	0.0086	0.0075	0.0082	0.0224	0.0059	0.0183	0.1647
17	rs13341123	78427033	1.13	0.554827224596281	2.34	3.41605730163624	0.644318416877784	0.367968643820657	0.1408	0.0616	0.0067	0.002	0.0197	0.0026	0.0025	0.0292	0.1499	0.0164	0.0185	0.0077	0.0818	0.0202	0.007	0.0025	0.0048	0.0905	0.0973	0.0086	0.0075	0.0082	0.0224	0.0059	0.0182	0.1647
17	rs9901699	78427410	1.13	0.554827224596281	2.32	3.53773348261029	0.615162675371148	0.388956147064586	0.1403	0.0618	0.0067	0.002	0.0198	0.0026	0.0024	0.0291	0.15	0.0164	0.0184	0.0077	0.0819	0.0202	0.007	0.0024	0.0047	0.0905	0.0975	0.0086	0.0075	0.0082	0.0224	0.0059	0.0183	0.1647
17	rs28670551	78428524	1.15	0.46334549806667	2.27	3.85242007317822	0.519769851455842	0.50776740458959	0.1419	0.0605	0.0067	0.0021	0.0201	0.0025	0.0023	0.0291	0.1505	0.0162	0.0187	0.0079	0.081	0.0206	0.0071	0.0025	0.0045	0.0904	0.096	0.0088	0.0075	0.0081	0.0222	0.0059	0.0186	0.1652
17	rs9895958	78429759	1.16	0.421630287221885	2.26	3.91716124212308	0.733993821148863	0.620679683143514	0.144	0.0594	0.0071	0.0022	0.0205	0.0026	0.0021	0.0287	0.1493	0.0164	0.019	0.008	0.0814	0.0208	0.007	0.0027	0.0047	0.0879	0.0965	0.0089	0.0073	0.0081	0.0217	0.0058	0.0188	0.1661
17	rs8077322	78429925	1.16	0.421630287221885	2.26	3.91716124212308	0.72910898847847	0.657193606618244	0.1443	0.0592	0.0071	0.0022	0.0205	0.0026	0.0022	0.0288	0.1491	0.0164	0.0191	0.008	0.0816	0.0207	0.0068	0.0027	0.0047	0.0874	0.0964	0.0092	0.0073	0.008	0.0216	0.0058	0.0189	0.1662
17	rs11651117	78430326	1.17	0.382518045708746	2.26	3.91716124212308	0.767053055056994	0.692698391616406	0.1444	0.0593	0.0072	0.0021	0.0205	0.0025	0.0021	0.0286	0.1502	0.0165	0.0191	0.008	0.0817	0.0208	0.0068	0.0027	0.0046	0.0871	0.0957	0.0095	0.0071	0.0078	0.0215	0.0058	0.0189	0.1661
17	rs8068613	78431533	1.18	0.345943801679723	2.26	3.91716124212308	0.478942841001018	0.623860547113899	0.1444	0.0595	0.0071	0.002	0.0199	0.0023	0.0022	0.0286	0.1513	0.0162	0.019	0.0079	0.0833	0.021	0.0065	0.0026	0.004	0.0863	0.0966	0.0097	0.0067	0.0075	0.0214	0.0058	0.0189	0.1662
17	rs77877786	78438637	1.19	0.311838986457593	2.26	3.91716124212308	0.354951623624909	0.479087624282423	0.1443	0.0595	0.0068	0.0017	0.0196	0.0021	0.0023	0.0286	0.1521	0.0158	0.0185	0.0079	0.0844	0.0209	0.006	0.0027	0.0033	0.0848	0.0986	0.0097	0.0062	0.0075	0.0211	0.006	0.0186	0.1679
17	rs4889851	78438721	1.19	0.311838986457593	2.25	3.98250494848424	0.360182197748725	0.479358734994368	0.1443	0.0595	0.0068	0.0017	0.0196	0.0021	0.0023	0.0287	0.1521	0.0158	0.0185	0.0079	0.0844	0.0209	0.006	0.0027	0.0033	0.0848	0.0985	0.0097	0.0062	0.0075	0.0211	0.006	0.0186	0.1679
17	rs11652966	78440867	1.19	0.311838986457593	2.25	3.98250494848424	0.345080131122774	0.441532609535004	0.1444	0.0594	0.0068	0.0018	0.0196	0.0021	0.0023	0.0287	0.1519	0.0158	0.0185	0.0079	0.0845	0.0208	0.006	0.0027	0.0033	0.0848	0.0984	0.0097	0.0062	0.0075	0.0211	0.0061	0.0185	0.168
17	Affx-14392685	78442655	1.18	0.345943801679723	2.25	3.98250494848424	0.341526157079247	0.410002777911692	0.1444	0.0594	0.0068	0.0018	0.0195	0.0021	0.0023	0.0287	0.1518	0.0158	0.0185	0.0079	0.0845	0.0207	0.006	0.0028	0.0033	0.0848	0.0985	0.0097	0.0062	0.0075	0.0211	0.0061	0.0185	0.1681
17	rs28364735	78444679	1.18	0.345943801679723	2.26	3.91716124212308	0.347179598305125	0.399505879599629	0.1444	0.0593	0.0069	0.0018	0.0195	0.0021	0.0023	0.0287	0.1518	0.0158	0.0185	0.0079	0.0844	0.0207	0.006	0.0028	0.0033	0.0847	0.0986	0.0097	0.0062	0.0075	0.0211	0.0061	0.0185	0.1681
17	rs12950612	78446282	1.18	0.345943801679723	2.26	3.91716124212308	0.328419872058873	0.384093878862328	0.1443	0.0592	0.0069	0.0018	0.0195	0.0021	0.0023	0.0287	0.1518	0.0157	0.0185	0.008	0.0844	0.0208	0.006	0.0027	0.0033	0.0847	0.099	0.0097	0.0062	0.0076	0.0211	0.0061	0.0184	0.1681
17	rs7207154	78454756	1.18	0.345943801679723	2.26	3.91716124212308	0.267386678216322	0.314634575488926	0.1442	0.059	0.0067	0.0019	0.0194	0.0021	0.0025	0.0285	0.1515	0.0154	0.0181	0.0077	0.0849	0.021	0.0061	0.0028	0.0032	0.0842	0.0995	0.0095	0.006	0.0078	0.0217	0.0061	0.0184	0.1686
17	rs7213201	78456708	1.18	0.345943801679723	2.26	3.91716124212308	0.277655092187807	0.312225154572281	0.1443	0.059	0.0067	0.0019	0.0194	0.002	0.0025	0.0285	0.1514	0.0153	0.018	0.0076	0.085	0.021	0.006	0.0028	0.0031	0.0841	0.0999	0.0095	0.0059	0.0078	0.0218	0.0062	0.0184	0.1686
17	rs118134255	78461019	1.18	0.345943801679723	2.26	3.91716124212308	0.264374222865272	0.283517072647608	0.1442	0.0589	0.0064	0.0019	0.0194	0.002	0.0026	0.029	0.1513	0.0153	0.0179	0.0076	0.0854	0.0209	0.006	0.0028	0.0031	0.0839	0.1001	0.0095	0.0059	0.0078	0.0218	0.0062	0.0182	0.1688
17	rs112821038	78466954	1.18	0.345943801679723	2.25	3.98250494848424	0.25966489788462	0.258620551062643	0.1441	0.0588	0.0063	0.002	0.0194	0.002	0.0026	0.029	0.1514	0.0152	0.0179	0.0077	0.0854	0.0208	0.0061	0.0028	0.0031	0.0838	0.1004	0.0095	0.0059	0.0079	0.0218	0.0062	0.0181	0.1689
17	rs72853479	78475391	1.18	0.345943801679723	2.26	3.91716124212308	0.272957530675203	0.255445767887816	0.1439	0.0587	0.0063	0.002	0.0193	0.002	0.0026	0.029	0.1515	0.0152	0.0179	0.0078	0.0853	0.0208	0.0061	0.0028	0.0031	0.0836	0.1008	0.0095	0.0059	0.0079	0.0218	0.0062	0.0181	0.1691
17	rs12945047	78494969	1.18	0.345943801679723	2.26	3.91716124212308	0.308570091998016	0.209154484200556	0.1442	0.0589	0.0059	0.0019	0.0192	0.0019	0.0026	0.0291	0.1511	0.0149	0.0178	0.008	0.0854	0.0207	0.0062	0.0028	0.0031	0.0835	0.1011	0.0095	0.0058	0.008	0.0219	0.0061	0.0181	0.1694
17	rs7224003	78496495	1.18	0.345943801679723	2.24	4.04845170703725	0.312040365040032	0.220930067034867	0.1442	0.0589	0.0059	0.0019	0.0192	0.0019	0.0026	0.0291	0.151	0.0149	0.0178	0.0079	0.0854	0.0207	0.0062	0.0028	0.0031	0.0835	0.1012	0.0095	0.0058	0.008	0.0219	0.0061	0.0181	0.1694
17	rs4280303	78501485	1.18	0.345943801679723	2.24	4.04845170703725	0.288608826123576	0.216623479164879	0.1445	0.059	0.006	0.0019	0.0194	0.0019	0.0026	0.0288	0.1509	0.0148	0.0176	0.0077	0.0857	0.0206	0.0062	0.0028	0.0031	0.0833	0.1013	0.0095	0.0058	0.008	0.0218	0.006	0.0181	0.1697
17	rs118013410	78516513	1.18	0.345943801679723	2.27	3.85242007317822	0.250605341550629	0.0722966879026286	0.1436	0.0597	0.006	0.0019	0.019	0.0018	0.0026	0.0272	0.1514	0.014	0.0171	0.0077	0.0854	0.0204	0.0057	0.0028	0.0031	0.0837	0.1027	0.0091	0.006	0.0082	0.022	0.0058	0.0178	0.1722
17	rs61750765	78519519	1.18	0.345943801679723	2.27	3.85242007317822	0.25104751046641	0.0709473706679503	0.1436	0.0598	0.006	0.0019	0.019	0.0018	0.0026	0.0272	0.1515	0.014	0.0171	0.0077	0.0854	0.0204	0.0057	0.0028	0.0031	0.0838	0.1027	0.0091	0.006	0.0082	0.022	0.0058	0.0177	0.1722
17	rs11150863	78532321	1.18	0.345943801679723	2.3	3.66180647560484	0.266608973759612	0.0878941639881679	0.1436	0.0598	0.006	0.0019	0.019	0.0018	0.0026	0.0271	0.1515	0.014	0.017	0.0078	0.0853	0.0204	0.0057	0.0028	0.0031	0.0841	0.1028	0.0091	0.006	0.0082	0.022	0.0059	0.0177	0.1721
17	rs11150864	78532751	1.18	0.345943801679723	2.31	3.59947008318068	0.267249347089061	0.0893655689929195	0.1436	0.0598	0.006	0.0019	0.019	0.0018	0.0026	0.0271	0.1515	0.014	0.017	0.0078	0.0853	0.0204	0.0057	0.0028	0.0031	0.0841	0.1028	0.0091	0.006	0.0082	0.022	0.0059	0.0177	0.1721
17	rs9892100	78533811	1.18	0.345943801679723	2.32	3.53773348261029	0.270417626877006	0.0895210201122447	0.1436	0.0598	0.006	0.0019	0.019	0.0018	0.0026	0.0271	0.1515	0.014	0.017	0.0078	0.0853	0.0204	0.0056	0.0028	0.0031	0.0841	0.1028	0.0091	0.006	0.0082	0.022	0.0059	0.0177	0.1721
17	rs7222130	78540203	1.19	0.311838986457593	2.32	3.53773348261029	0.284332556789489	0.0932049453446459	0.1434	0.0598	0.006	0.0019	0.019	0.0018	0.0027	0.0273	0.1516	0.014	0.017	0.0078	0.0849	0.0204	0.0057	0.0028	0.0031	0.0843	0.1025	0.0091	0.0059	0.0082	0.022	0.0058	0.0178	0.1725
17	rs4516281	78543076	1.18	0.345943801679723	2.32	3.53773348261029	0.29037675109994	0.0989615604761217	0.1433	0.0598	0.006	0.0019	0.019	0.0018	0.0027	0.0273	0.1515	0.014	0.0169	0.0077	0.0848	0.0204	0.0057	0.0028	0.0031	0.0842	0.1024	0.0091	0.0058	0.0082	0.0222	0.0058	0.018	0.1725
17	rs62068273	78551865	1.19	0.311838986457593	2.33	3.47659608827842	0.26601508665431	0.0864325386036107	0.1435	0.0599	0.006	0.0019	0.0189	0.0018	0.0026	0.0273	0.1519	0.014	0.0168	0.0076	0.0848	0.0204	0.0056	0.0028	0.003	0.0842	0.1026	0.0091	0.0059	0.0081	0.0221	0.0058	0.018	0.1725
17	rs12453260	78553337	1.19	0.311838986457593	2.34	3.41605730163624	0.264010334312612	0.0878941639881679	0.1435	0.0599	0.006	0.0019	0.0189	0.0018	0.0026	0.0273	0.1519	0.014	0.0168	0.0076	0.0848	0.0204	0.0056	0.0028	0.003	0.0842	0.1026	0.0091	0.0059	0.008	0.0221	0.0058	0.018	0.1725
17	rs12951309	78558286	1.19	0.311838986457593	2.35	3.35611651085308	0.258989465307455	0.0905340721375833	0.1435	0.0599	0.006	0.0018	0.0189	0.0018	0.0026	0.0273	0.1521	0.014	0.0168	0.0075	0.0847	0.0203	0.0056	0.0028	0.003	0.0842	0.1027	0.0091	0.0059	0.008	0.0221	0.0058	0.0179	0.1725
17	rs4890051	78563541	1.19	0.311838986457593	2.35	3.35611651085308	0.240035117014787	0.0842965206494787	0.1436	0.0599	0.006	0.0018	0.0189	0.0018	0.0026	0.0273	0.1524	0.0141	0.0168	0.0075	0.0847	0.0203	0.0056	0.0028	0.003	0.0841	0.1028	0.0091	0.0059	0.0079	0.0221	0.0058	0.0178	0.1726
17	rs112401820	78572949	1.19	0.311838986457593	2.34	3.41605730163624	0.23638188584693	0.0864325386036107	0.1436	0.0599	0.006	0.0018	0.0189	0.0018	0.0025	0.0273	0.1527	0.0141	0.0167	0.0075	0.0847	0.0203	0.0056	0.0028	0.0029	0.084	0.103	0.0091	0.0059	0.0078	0.0221	0.0057	0.0177	0.1727
17	rs118065301	78574865	1.19	0.311838986457593	2.34	3.41605730163624	0.23535598814743	0.0854381458425069	0.1436	0.0599	0.006	0.0018	0.0189	0.0018	0.0025	0.0273	0.1528	0.0141	0.0167	0.0074	0.0847	0.0203	0.0056	0.0028	0.0029	0.084	0.103	0.0091	0.0059	0.0078	0.022	0.0057	0.0177	0.1727
17	rs61735242	78576479	1.19	0.311838986457593	2.35	3.35611651085308	0.236039645708605	0.0885125145235343	0.1436	0.0599	0.0059	0.0018	0.0188	0.0018	0.0025	0.0273	0.1528	0.0141	0.0167	0.0074	0.0847	0.0202	0.0056	0.0028	0.0029	0.0839	0.103	0.0091	0.0059	0.0078	0.022	0.0057	0.0177	0.1727
17	rs118099953	78605757	1.2	0.280131383133392	2.36	3.29677309045763	0.219893907401238	0.0979121601905018	0.1435	0.0599	0.0057	0.0018	0.0187	0.0018	0.0023	0.0272	0.1549	0.0143	0.0166	0.0072	0.0846	0.0203	0.0055	0.0029	0.0027	0.083	0.1037	0.0089	0.0059	0.0074	0.0219	0.0057	0.0175	0.1731
17	Affx-14395085	78607819	1.2	0.280131383133392	2.36	3.29677309045763	0.221005447382095	0.0982345859495385	0.1435	0.06	0.0057	0.0018	0.0187	0.0018	0.0023	0.0272	0.1549	0.0143	0.0166	0.0072	0.0846	0.0203	0.0055	0.0029	0.0027	0.0829	0.1037	0.0089	0.0059	0.0074	0.0219	0.0057	0.0175	0.1731
17	rs72849110	78609376	1.2	0.280131383133392	2.37	3.23802640096821	0.223901812188074	0.0959064362335864	0.1435	0.06	0.0057	0.0018	0.0187	0.0018	0.0023	0.0272	0.1548	0.0143	0.0166	0.0072	0.0846	0.0203	0.0055	0.0029	0.0028	0.0829	0.1037	0.0089	0.0059	0.0074	0.0219	0.0057	0.0175	0.1731
17	rs8072592	78615361	1.2	0.280131383133392	2.37	3.23802640096821	0.227614733445414	0.0964663948641865	0.1435	0.06	0.0057	0.0018	0.0187	0.0018	0.0023	0.0272	0.1549	0.0143	0.0166	0.0072	0.0845	0.0203	0.0055	0.0029	0.0027	0.0828	0.1038	0.0089	0.0059	0.0074	0.0219	0.0057	0.0175	0.1731
17	rs117473735	78617338	1.2	0.280131383133392	2.38	3.17987578851185	0.224400446246453	0.0910031626016865	0.1435	0.06	0.0057	0.0018	0.0187	0.0018	0.0023	0.0272	0.155	0.0143	0.0166	0.0072	0.0845	0.0203	0.0055	0.0029	0.0028	0.0828	0.1037	0.0089	0.0059	0.0074	0.022	0.0057	0.0175	0.1731
17	rs8066867	78620072	1.2	0.280131383133392	2.38	3.17987578851185	0.221665616753045	0.0894432810971409	0.1435	0.06	0.0057	0.0019	0.0187	0.0018	0.0023	0.0271	0.1551	0.0143	0.0166	0.0072	0.0845	0.0203	0.0055	0.0029	0.0028	0.0827	0.1037	0.0089	0.0059	0.0074	0.022	0.0058	0.0175	0.1731
17	rs62069681	78624702	1.2	0.280131383133392	2.38	3.17987578851185	0.217067549220019	0.0809835855775281	0.1436	0.0598	0.0057	0.002	0.0186	0.0018	0.0024	0.0269	0.1557	0.0143	0.0166	0.0072	0.0844	0.0203	0.0055	0.0029	0.0028	0.0822	0.1036	0.0089	0.006	0.0074	0.0221	0.0058	0.0174	0.173
17	rs117541203	78625272	1.2	0.280131383133392	2.39	3.12232058443169	0.217394193308704	0.0800150737202863	0.1436	0.0598	0.0057	0.0021	0.0186	0.0018	0.0024	0.0269	0.1558	0.0143	0.0166	0.0072	0.0844	0.0203	0.0055	0.003	0.0029	0.0822	0.1036	0.0089	0.006	0.0074	0.0221	0.0058	0.0174	0.173
17	rs12939557	78628432	1.2	0.280131383133392	2.4	3.06536010488256	0.217802885621822	0.0786080873123045	0.1436	0.0597	0.0057	0.0021	0.0186	0.0018	0.0024	0.0268	0.1561	0.0144	0.0166	0.0071	0.0843	0.0203	0.0056	0.003	0.0029	0.082	0.1035	0.0089	0.006	0.0075	0.0221	0.0058	0.0173	0.1729
17	rs35374347	78642244	1.2	0.280131383133392	2.4	3.06536010488256	0.21208006912708	0.066618092830441	0.1438	0.0596	0.0056	0.0023	0.0185	0.0018	0.0025	0.0267	0.1571	0.0142	0.0166	0.0071	0.0841	0.0203	0.0056	0.003	0.003	0.0812	0.1033	0.0089	0.0061	0.0075	0.0221	0.0059	0.0173	0.173
17	rs117854163	78658540	1.2	0.280131383133392	2.4	3.06536010488256	0.21175793603861	0.0550250321670733	0.1439	0.0595	0.0056	0.0025	0.0186	0.0019	0.0026	0.0266	0.1575	0.0141	0.0166	0.0071	0.084	0.0203	0.0057	0.0031	0.003	0.0808	0.1033	0.0089	0.0061	0.0075	0.0221	0.0059	0.0172	0.1729
17	rs4889880	78664053	1.2	0.280131383133392	2.41	3.00899365041408	0.21208006912708	0.0501665127270502	0.144	0.0594	0.0056	0.0025	0.0186	0.0019	0.0026	0.0266	0.1577	0.0141	0.0166	0.0071	0.0839	0.0203	0.0057	0.0031	0.003	0.0805	0.1032	0.0089	0.0061	0.0075	0.0221	0.0059	0.0172	0.1728
17	rs117486359	78665848	1.2	0.280131383133392	2.41	3.00899365041408	0.212886607546611	0.0482900699995543	0.144	0.0594	0.0056	0.0026	0.0186	0.0019	0.0026	0.0266	0.1578	0.0141	0.0166	0.0071	0.0839	0.0203	0.0057	0.0031	0.0031	0.0804	0.1032	0.0089	0.0062	0.0075	0.0221	0.0059	0.0171	0.1728
17	rs55890235	78674016	1.2	0.280131383133392	2.39	3.12232058443169	0.22063458577601	0.0506558270656353	0.1441	0.0593	0.0055	0.0026	0.0186	0.0019	0.0026	0.0264	0.158	0.0141	0.0166	0.0071	0.0839	0.0203	0.0057	0.0031	0.0031	0.0803	0.1032	0.009	0.0061	0.0076	0.0221	0.0059	0.0171	0.1728
17	rs4062178	78676905	1.2	0.280131383133392	2.38	3.17987578851185	0.228285832151084	0.0632776061613162	0.1441	0.0592	0.0055	0.0026	0.0186	0.0019	0.0026	0.0264	0.158	0.0141	0.0167	0.0071	0.0839	0.0203	0.0058	0.0031	0.0031	0.0804	0.1031	0.009	0.0061	0.0076	0.0221	0.0059	0.0171	0.1727
17	rs8065598	78678243	1.2	0.280131383133392	2.38	3.17987578851185	0.233099209679964	0.0591553835914021	0.1441	0.0592	0.0055	0.0026	0.0186	0.0019	0.0027	0.0264	0.158	0.0141	0.0167	0.0071	0.084	0.0203	0.0058	0.0031	0.0031	0.0804	0.103	0.009	0.0061	0.0076	0.0221	0.0059	0.0171	0.1727
17	rs117798952	78684090	1.2	0.280131383133392	2.38	3.17987578851185	0.2267355843999	0.0504720913336642	0.144	0.0591	0.0055	0.0027	0.0186	0.0019	0.0026	0.0263	0.1582	0.0141	0.0167	0.0071	0.0839	0.0203	0.0058	0.0031	0.0031	0.0803	0.1029	0.009	0.0062	0.0076	0.0222	0.006	0.0172	0.1727
17	rs117092745	78686749	1.2	0.280131383133392	2.38	3.17987578851185	0.226610146262367	0.0502886469647399	0.144	0.0591	0.0055	0.0027	0.0186	0.0019	0.0026	0.0263	0.1582	0.0141	0.0167	0.0071	0.0839	0.0203	0.0058	0.0031	0.0031	0.0803	0.1029	0.009	0.0062	0.0076	0.0222	0.006	0.0172	0.1727
17	rs12940631	78708702	1.2	0.280131383133392	2.38	3.17987578851185	0.234332558943661	0.048350110809401	0.1439	0.0589	0.0055	0.0027	0.0186	0.0018	0.0026	0.0263	0.1585	0.0142	0.0167	0.0073	0.0838	0.0204	0.0059	0.003	0.0031	0.0802	0.1026	0.009	0.0062	0.0078	0.0222	0.006	0.0172	0.1725
17	rs12601101	78709557	1.2	0.280131383133392	2.38	3.17987578851185	0.232547499520906	0.0488919502188762	0.1439	0.0589	0.0055	0.0027	0.0186	0.0018	0.0026	0.0263	0.1585	0.0142	0.0167	0.0073	0.0838	0.0204	0.0059	0.003	0.0031	0.0803	0.1025	0.009	0.0062	0.0078	0.0222	0.006	0.0172	0.1725
17	Affx-14396947	78719099	1.2	0.280131383133392	2.38	3.17987578851185	0.22921038720417	0.0441115188441802	0.1438	0.0588	0.0056	0.0027	0.0186	0.0018	0.0026	0.0263	0.1586	0.0142	0.0168	0.0073	0.0837	0.0204	0.0059	0.003	0.0031	0.0803	0.1024	0.0091	0.0062	0.0079	0.0223	0.0061	0.0172	0.1725
17	rs7217825	78733901	1.2	0.280131383133392	2.38	3.17987578851185	0.234929259285795	0.0472743959780184	0.1437	0.0588	0.0056	0.0027	0.0186	0.0018	0.0026	0.0263	0.1588	0.0142	0.0168	0.0074	0.0836	0.0204	0.0059	0.003	0.003	0.0802	0.1021	0.0091	0.0062	0.008	0.0223	0.0061	0.0173	0.1724
17	rs7215564	78737287	1.2	0.280131383133392	2.38	3.17987578851185	0.22427572972845	0.0418878846418231	0.1438	0.0586	0.0056	0.0027	0.0186	0.0018	0.0026	0.0263	0.1588	0.0142	0.0168	0.0074	0.0836	0.0204	0.0061	0.003	0.003	0.0802	0.1021	0.0091	0.0062	0.0079	0.0223	0.0061	0.0173	0.1723
17	rs72852750	78749799	1.2	0.280131383133392	2.35	3.35611651085308	0.226610146262367	0.0415503506278953	0.1436	0.0585	0.0057	0.0027	0.0186	0.0019	0.0026	0.0263	0.159	0.0143	0.0168	0.0075	0.0834	0.0204	0.0061	0.003	0.0031	0.0802	0.102	0.0091	0.0062	0.008	0.0223	0.0062	0.0174	0.172
17	rs117983649	78751151	1.2	0.280131383133392	2.34	3.41605730163624	0.230643330695269	0.0423964746486491	0.1436	0.0585	0.0057	0.0027	0.0186	0.0019	0.0026	0.0263	0.159	0.0143	0.0168	0.0075	0.0834	0.0204	0.0061	0.003	0.0031	0.0801	0.102	0.0091	0.0062	0.008	0.0223	0.0062	0.0175	0.172
17	rs9898441	78751603	1.2	0.280131383133392	2.34	3.41605730163624	0.229126250901285	0.0425098670040853	0.1437	0.0585	0.0056	0.0027	0.0186	0.0019	0.0026	0.0263	0.1589	0.0143	0.0168	0.0075	0.0834	0.0204	0.0061	0.003	0.0031	0.0802	0.102	0.0091	0.0062	0.008	0.0223	0.0062	0.0175	0.1722
17	rs12149993	78754499	1.2	0.280131383133392	2.35	3.35611651085308	0.220469870184649	0.0379187350825751	0.1436	0.0584	0.0057	0.0027	0.0186	0.0019	0.0026	0.0262	0.1589	0.0143	0.0168	0.0075	0.0834	0.0204	0.0062	0.003	0.0031	0.0802	0.1019	0.0091	0.0063	0.008	0.0223	0.0062	0.0175	0.172
17	rs117987715	78757801	1.2	0.280131383133392	2.34	3.41605730163624	0.202339824920206	0.0306704717898915	0.1433	0.0584	0.0057	0.0028	0.0186	0.0019	0.0027	0.0262	0.159	0.0144	0.0168	0.0075	0.0834	0.0203	0.0063	0.0031	0.0031	0.0803	0.1013	0.0091	0.0063	0.0082	0.0223	0.0063	0.0176	0.172
17	rs62069379	78760645	1.2	0.280131383133392	2.34	3.41605730163624	0.196272719568835	0.0277093156342419	0.1431	0.0584	0.0057	0.0028	0.0186	0.002	0.0027	0.0262	0.1589	0.0144	0.0167	0.0075	0.0835	0.0203	0.0064	0.0031	0.0031	0.0803	0.1009	0.0092	0.0063	0.0083	0.0223	0.0064	0.0176	0.1721
17	rs7225755	78761708	1.2	0.280131383133392	2.33	3.47659608827842	0.184230358751504	0.024668668750964	0.1427	0.0584	0.0058	0.0029	0.0187	0.0021	0.0028	0.0262	0.159	0.0144	0.0167	0.0076	0.0835	0.0202	0.0065	0.0032	0.0032	0.0803	0.1001	0.0092	0.0064	0.0084	0.0223	0.0065	0.0177	0.1721
17	rs8069962	78766464	1.2	0.280131383133392	2.33	3.47659608827842	0.140231825672299	0.0284128298896512	0.1423	0.0584	0.0059	0.0031	0.0189	0.0023	0.003	0.0261	0.1592	0.0144	0.0167	0.0078	0.0833	0.0204	0.0069	0.0033	0.0033	0.0802	0.0988	0.0092	0.0066	0.0086	0.0223	0.0069	0.0176	0.1714
17	rs7214338	78775815	1.21	0.250745108472337	2.31	3.59947008318068	0.103901415251164	0.0454468228168755	0.1416	0.0585	0.0061	0.0031	0.019	0.0024	0.003	0.0257	0.1591	0.0143	0.0169	0.0079	0.0832	0.0208	0.0074	0.0032	0.0035	0.0792	0.0981	0.0091	0.0066	0.0088	0.0231	0.0072	0.0177	0.1711
17	rs7225574	78777941	1.2	0.280131383133392	2.29	3.72474323290248	0.109942635404048	0.0522603661538832	0.1417	0.0585	0.0061	0.0031	0.019	0.0024	0.003	0.0257	0.1591	0.0143	0.0169	0.008	0.0827	0.0208	0.0074	0.0032	0.0035	0.0792	0.0983	0.0091	0.0066	0.0088	0.0231	0.0073	0.0177	0.1711
17	rs59153096	78779665	1.2	0.280131383133392	2.29	3.72474323290248	0.109751491833966	0.051332012947862	0.1417	0.0585	0.0061	0.0031	0.019	0.0024	0.003	0.0257	0.1591	0.0143	0.0169	0.008	0.0827	0.0208	0.0075	0.0032	0.0035	0.0792	0.0983	0.0091	0.0066	0.0088	0.0231	0.0073	0.0177	0.1711
17	rs62069411	78786644	1.19	0.311838986457593	2.29	3.72474323290248	0.199370943314441	0.173956696920553	0.1422	0.0574	0.0065	0.0027	0.0191	0.0025	0.0033	0.0252	0.1568	0.0143	0.0164	0.0084	0.0852	0.0227	0.0089	0.0029	0.0031	0.0812	0.0942	0.0088	0.0071	0.0085	0.0231	0.0077	0.0181	0.1702
17	rs111660712	78790550	1.19	0.311838986457593	2.28	3.78828091582585	0.204701271789533	0.178661746574528	0.1422	0.0573	0.0065	0.0027	0.0191	0.0026	0.0033	0.0252	0.1567	0.0143	0.0164	0.0084	0.0852	0.0227	0.0089	0.0029	0.0031	0.0813	0.0942	0.0088	0.0071	0.0085	0.0231	0.0077	0.0181	0.1701
17	rs28617259	78792701	1.19	0.311838986457593	2.27	3.85242007317822	0.211114496703811	0.184730818391062	0.1422	0.0573	0.0065	0.0027	0.0191	0.0026	0.0033	0.0251	0.1567	0.0143	0.0164	0.0084	0.0852	0.0227	0.009	0.0029	0.0031	0.0813	0.0941	0.0088	0.0071	0.0085	0.0231	0.0077	0.0181	0.1701
17	rs76334049	78794255	1.19	0.311838986457593	2.27	3.85242007317822	0.221500471234305	0.184324051582326	0.1422	0.0573	0.0065	0.0027	0.0191	0.0026	0.0033	0.0251	0.1567	0.0143	0.0163	0.0084	0.0852	0.0228	0.0089	0.0029	0.0031	0.0812	0.0942	0.0088	0.0071	0.0085	0.0231	0.0077	0.0182	0.1702
17	rs8182275	78799864	1.18	0.345943801679723	2.26	3.91716124212308	0.216618863215113	0.190766070545243	0.1418	0.0572	0.0065	0.0027	0.0193	0.0026	0.0033	0.0251	0.1567	0.0143	0.0163	0.0083	0.0853	0.0229	0.0088	0.0028	0.0031	0.0812	0.0939	0.0088	0.0071	0.0084	0.0232	0.0077	0.0183	0.1708
17	rs12947198	78801227	1.18	0.345943801679723	2.26	3.91716124212308	0.204109455035098	0.188815300640284	0.1417	0.0571	0.0065	0.0027	0.0193	0.0026	0.0033	0.025	0.1569	0.0143	0.0163	0.0083	0.0852	0.0229	0.0088	0.0028	0.0031	0.0814	0.0937	0.0088	0.0072	0.0084	0.0232	0.0077	0.0183	0.171
17	rs58021271	78804359	1.18	0.345943801679723	2.25	3.98250494848424	0.207555492030611	0.227877988354609	0.1411	0.0569	0.0066	0.0026	0.0193	0.0027	0.0033	0.0249	0.1571	0.0143	0.0165	0.0084	0.0851	0.0231	0.0088	0.0028	0.0031	0.0817	0.0929	0.0088	0.0072	0.0084	0.0232	0.0077	0.0185	0.1715
17	rs35867023	78806000	1.18	0.345943801679723	2.25	3.98250494848424	0.201595269301332	0.253411363149183	0.1404	0.0567	0.0065	0.0026	0.0195	0.0028	0.0034	0.0248	0.1575	0.0142	0.0166	0.0085	0.0849	0.0232	0.0088	0.0029	0.0032	0.0817	0.0923	0.0087	0.0072	0.0084	0.0233	0.0078	0.0186	0.1719
17	rs117878919	78811073	1.19	0.311838986457593	2.15	4.66918970214817	0.181343235242879	0.232365587841806	0.14	0.0565	0.0065	0.0025	0.0193	0.0029	0.0033	0.0247	0.1575	0.0141	0.0166	0.0085	0.0858	0.0231	0.0088	0.0028	0.0031	0.0819	0.0918	0.0087	0.0072	0.0084	0.0232	0.0077	0.0184	0.1731
17	rs2589144	78811244	1.19	0.311838986457593	2.14	4.74119305678386	0.180276515035366	0.231487736252763	0.14	0.0564	0.0065	0.0025	0.0193	0.0029	0.0033	0.0247	0.1575	0.0141	0.0166	0.0085	0.0858	0.023	0.0088	0.0028	0.0031	0.0819	0.0918	0.0087	0.0072	0.0084	0.0232	0.0077	0.0184	0.1731
17	rs112179957	78811497	1.19	0.311838986457593	2.14	4.74119305678386	0.186319362004565	0.237212873459777	0.14	0.0564	0.0065	0.0024	0.0193	0.0029	0.0033	0.0247	0.1574	0.0141	0.0166	0.0085	0.0859	0.0231	0.0088	0.0028	0.0031	0.0819	0.0918	0.0087	0.0072	0.0084	0.0232	0.0077	0.0184	0.1731
17	rs75479859	78816846	1.18	0.345943801679723	2.11	4.96085308642423	0.192896566012064	0.243094134555657	0.1398	0.0564	0.0065	0.0023	0.0193	0.0029	0.0033	0.0246	0.1577	0.0141	0.0165	0.0085	0.0863	0.0231	0.0087	0.0027	0.0031	0.0819	0.0917	0.0086	0.0072	0.0084	0.0231	0.0076	0.0183	0.1734
17	rs7210739	78817978	1.18	0.345943801679723	2.11	4.96085308642423	0.193393212346333	0.230830052828632	0.1398	0.0564	0.0065	0.0023	0.0193	0.0029	0.0033	0.0246	0.1578	0.0141	0.0165	0.0084	0.0864	0.0231	0.0087	0.0027	0.0031	0.082	0.0916	0.0086	0.0072	0.0084	0.0231	0.0076	0.0183	0.1735
17	rs118138773	78818663	1.18	0.345943801679723	2.11	4.96085308642423	0.205135887177394	0.24532540769413	0.1398	0.0565	0.0065	0.0023	0.0193	0.0029	0.0033	0.0246	0.1577	0.0141	0.0165	0.0085	0.0865	0.0232	0.0088	0.0027	0.0031	0.0819	0.0917	0.0086	0.0072	0.0084	0.0231	0.0076	0.0183	0.1735
17	rs73368831	78818819	1.18	0.345943801679723	2.11	4.96085308642423	0.209470716196964	0.24655537161981	0.1398	0.0565	0.0065	0.0023	0.0193	0.0029	0.0033	0.0246	0.1577	0.0141	0.0165	0.0085	0.0865	0.0232	0.0087	0.0026	0.0031	0.0819	0.0918	0.0086	0.0072	0.0084	0.0231	0.0076	0.0183	0.1735
17	rs79582711	78819860	1.18	0.345943801679723	2.13	4.81380447230854	0.221459195601799	0.247451118130598	0.1399	0.0565	0.0065	0.0023	0.0193	0.0029	0.0033	0.0246	0.1576	0.0141	0.0165	0.0085	0.0865	0.0233	0.0087	0.0026	0.0031	0.0819	0.0917	0.0086	0.0072	0.0083	0.0231	0.0076	0.0183	0.1735
17	rs4969219	78819890	1.18	0.345943801679723	2.14	4.74119305678386	0.221706913879732	0.244097403400763	0.1399	0.0565	0.0065	0.0023	0.0193	0.0029	0.0033	0.0246	0.1576	0.0141	0.0165	0.0085	0.0865	0.0233	0.0087	0.0026	0.0031	0.0819	0.0917	0.0086	0.0072	0.0083	0.0231	0.0076	0.0183	0.1735
17	rs2589156	78820374	1.19	0.311838986457593	2.16	4.59779399817236	0.222037445644518	0.250032123118875	0.1399	0.0565	0.0065	0.0023	0.0193	0.0029	0.0033	0.0246	0.1576	0.0141	0.0165	0.0085	0.0865	0.0232	0.0088	0.0026	0.0031	0.0819	0.0917	0.0086	0.0072	0.0083	0.0231	0.0076	0.0183	0.1735
17	rs2063787	78827002	1.19	0.311838986457593	2.18	4.45682385932971	0.259394609926447	0.323596878928943	0.1397	0.0564	0.0066	0.0022	0.0194	0.0029	0.0034	0.0246	0.1575	0.0141	0.0165	0.0085	0.0866	0.0233	0.0088	0.0027	0.0031	0.0817	0.0913	0.0086	0.0071	0.0084	0.0232	0.0077	0.0183	0.1738
17	rs2245187	78827124	1.19	0.311838986457593	2.18	4.45682385932971	0.264783922588243	0.330795293442729	0.1397	0.0564	0.0066	0.0022	0.0194	0.0029	0.0034	0.0246	0.1575	0.0141	0.0164	0.0085	0.0866	0.0233	0.0088	0.0027	0.0031	0.0817	0.0913	0.0086	0.0071	0.0084	0.0232	0.0076	0.0183	0.1738
17	rs117065579	78829125	1.19	0.311838986457593	2.19	4.3872485614102	0.303207180066575	0.379248704352578	0.1402	0.0561	0.0067	0.0023	0.0196	0.003	0.0035	0.0243	0.1569	0.0139	0.0164	0.0085	0.0865	0.0234	0.0088	0.0029	0.0031	0.0816	0.0906	0.0084	0.0071	0.0083	0.0232	0.0077	0.0182	0.1748
17	rs35352641	78829856	1.19	0.311838986457593	2.21	4.24991528376248	0.301495697968278	0.370242261259299	0.1403	0.056	0.0067	0.0023	0.0196	0.0031	0.0036	0.0242	0.1567	0.0138	0.0163	0.0086	0.0865	0.0234	0.0088	0.0029	0.0031	0.0816	0.0904	0.0084	0.0071	0.0083	0.0233	0.0078	0.0181	0.1751
17	rs7218598	78830079	1.19	0.311838986457593	2.23	4.11500202179228	0.304089369734138	0.370368689147405	0.1403	0.056	0.0066	0.0023	0.0196	0.0031	0.0036	0.0242	0.1566	0.0138	0.0163	0.0086	0.0865	0.0234	0.0088	0.0029	0.0031	0.0816	0.0903	0.0084	0.0072	0.0083	0.0233	0.0078	0.0182	0.1752
17	rs112276939	78831135	1.19	0.311838986457593	2.24	4.04845170703725	0.389984415374969	0.615338696786269	0.1403	0.0559	0.0066	0.0024	0.0196	0.0031	0.0036	0.0242	0.1565	0.0138	0.0163	0.0086	0.0866	0.0234	0.0088	0.003	0.0031	0.0816	0.0902	0.0084	0.0072	0.0083	0.0233	0.0078	0.0181	0.1753
17	rs2672890	78834207	1.19	0.311838986457593	2.25	3.98250494848424	0.289420399882121	0.40922267940654	0.1401	0.0558	0.0067	0.0024	0.0196	0.0032	0.0036	0.0241	0.156	0.0137	0.0163	0.0086	0.0868	0.0233	0.0089	0.003	0.0032	0.0816	0.0899	0.0084	0.0072	0.0084	0.0233	0.008	0.0181	0.1755
17	rs72856099	78837010	1.2	0.280131383133392	2.25	3.98250494848424	0.227237723418818	0.219204095277494	0.1399	0.0554	0.0068	0.0026	0.0196	0.0033	0.0038	0.024	0.1551	0.0136	0.0165	0.0087	0.0875	0.0231	0.0093	0.0031	0.0035	0.0815	0.0888	0.0083	0.0075	0.0085	0.0233	0.0083	0.0183	0.1761
17	rs117072371	78840742	1.14	0.507725131913635	2.28	3.78828091582585	0.556001829513562	0.362804669109467	0.1389	0.0531	0.0075	0.0034	0.0187	0.0041	0.0043	0.0234	0.1499	0.0137	0.0177	0.0093	0.0908	0.0222	0.0107	0.0034	0.0048	0.0809	0.083	0.0076	0.0085	0.0088	0.0228	0.0099	0.0192	0.1791
17	rs116973624	78841978	1.14	0.507725131913635	2.29	3.72474323290248	0.578156659899434	0.371254024932243	0.139	0.0531	0.0075	0.0035	0.0187	0.004	0.0043	0.0234	0.1498	0.0137	0.0177	0.0093	0.0909	0.0221	0.0107	0.0034	0.0048	0.0809	0.083	0.0076	0.0085	0.0088	0.0228	0.0099	0.0192	0.1791
17	rs35057406	78851527	1.13	0.554827224596281	2.3	3.66180647560484	0.605052761621817	0.437027889341484	0.1389	0.053	0.0075	0.0035	0.0187	0.004	0.0043	0.0234	0.1496	0.0137	0.0178	0.0093	0.0911	0.0221	0.0108	0.0035	0.0049	0.0809	0.0827	0.0075	0.0086	0.0089	0.0228	0.01	0.0193	0.1791
17	rs2878074	78852588	1.13	0.554827224596281	2.3	3.66180647560484	0.620106956044595	0.473133263052596	0.1388	0.053	0.0075	0.0035	0.0187	0.004	0.0043	0.0234	0.1497	0.0137	0.0178	0.0093	0.0911	0.0221	0.0108	0.0035	0.0049	0.081	0.0826	0.0075	0.0086	0.0089	0.0228	0.01	0.0193	0.1792
17	rs12937510	78854496	1.13	0.554827224596281	2.3	3.66180647560484	0.624929343903939	0.492281857575945	0.1388	0.053	0.0074	0.0035	0.0187	0.004	0.0043	0.0234	0.1497	0.0138	0.0178	0.0093	0.0912	0.0221	0.0109	0.0035	0.0049	0.0812	0.0825	0.0075	0.0086	0.0089	0.0228	0.01	0.0193	0.1792
17	rs62070509	78854874	1.13	0.554827224596281	2.31	3.59947008318068	0.624299366559727	0.491190192088096	0.1388	0.053	0.0074	0.0035	0.0187	0.004	0.0043	0.0234	0.1497	0.0138	0.0178	0.0093	0.0912	0.0221	0.0109	0.0035	0.0049	0.0812	0.0825	0.0075	0.0086	0.0089	0.0228	0.01	0.0193	0.1792
17	rs2672873	78856702	1.13	0.554827224596281	2.33	3.47659608827842	0.619897675383168	0.484245493300183	0.1387	0.0529	0.0074	0.0035	0.0187	0.004	0.0043	0.0234	0.1496	0.0138	0.0178	0.0093	0.0912	0.0221	0.0109	0.0035	0.0049	0.0813	0.0826	0.0075	0.0085	0.0089	0.0228	0.01	0.0193	0.1792
17	rs8074763	78859800	1.13	0.554827224596281	2.4	3.06536010488256	0.617388835043659	0.488191322183654	0.1385	0.0529	0.0074	0.0035	0.0188	0.004	0.0043	0.0235	0.1496	0.0138	0.0178	0.0093	0.0912	0.0221	0.0109	0.0035	0.0049	0.0815	0.0826	0.0075	0.0085	0.0089	0.0227	0.0101	0.0193	0.1793
17	rs117414386	78860413	1.13	0.554827224596281	2.41	3.00899365041408	0.616344862977985	0.486965872930003	0.1385	0.0529	0.0074	0.0035	0.0188	0.004	0.0043	0.0235	0.1496	0.0138	0.0178	0.0093	0.0912	0.0221	0.0109	0.0035	0.0049	0.0816	0.0826	0.0075	0.0085	0.0089	0.0227	0.0101	0.0193	0.1793
17	rs4969286	78864016	1.13	0.554827224596281	2.41	3.00899365041408	0.63342723962577	0.533796806500817	0.1382	0.0528	0.0074	0.0036	0.0188	0.004	0.0043	0.0236	0.1495	0.0138	0.0178	0.0092	0.0913	0.0221	0.0109	0.0035	0.0049	0.0819	0.0828	0.0075	0.0084	0.0088	0.0225	0.0101	0.0192	0.1794
17	rs117713965	78865313	1.13	0.554827224596281	2.42	2.95322050554117	0.616901547150849	0.535329844498325	0.138	0.0528	0.0074	0.0036	0.0189	0.004	0.0043	0.0236	0.1495	0.0138	0.0178	0.0092	0.0913	0.0221	0.0108	0.0035	0.0049	0.0818	0.0828	0.0074	0.0084	0.0088	0.0225	0.0101	0.0192	0.1797
17	rs12103756	78869580	1.13	0.554827224596281	2.42	2.95322050554117	0.659592827240831	0.623426568011435	0.1376	0.0528	0.0075	0.0037	0.0189	0.004	0.0043	0.0236	0.1494	0.0138	0.0178	0.0092	0.0913	0.0221	0.0108	0.0035	0.0049	0.0815	0.0828	0.0074	0.0083	0.0089	0.0224	0.0102	0.0192	0.1805
17	rs77183052	78870600	1.12	0.604706511137083	2.43	2.89803993830138	0.680913378797392	0.631539161242072	0.1375	0.0528	0.0075	0.0037	0.0188	0.004	0.0043	0.0236	0.1494	0.0138	0.0178	0.0092	0.0913	0.0221	0.0108	0.0035	0.0049	0.0814	0.0829	0.0074	0.0083	0.0089	0.0224	0.0103	0.0192	0.1806
17	rs4969294	78872102	1.12	0.604706511137083	2.43	2.89803993830138	0.677060417807605	0.636185916162285	0.1375	0.0528	0.0075	0.0036	0.0189	0.004	0.0043	0.0236	0.1496	0.0138	0.0178	0.0091	0.0913	0.0221	0.0108	0.0035	0.0049	0.0815	0.0828	0.0074	0.0083	0.0089	0.0223	0.0103	0.0192	0.1806
17	rs7222184	78873750	1.12	0.604706511137083	2.47	2.68322820377773	0.652078102091076	0.596087703354331	0.1376	0.0529	0.0075	0.0036	0.0188	0.004	0.0043	0.0236	0.1496	0.0138	0.0177	0.0091	0.0916	0.022	0.0108	0.0035	0.0048	0.0814	0.0831	0.0074	0.0083	0.0088	0.0222	0.0103	0.0191	0.1809
17	rs868432	78877735	1.12	0.604706511137083	2.48	2.63099893583536	0.491309746021508	0.604833188152842	0.1384	0.0531	0.0071	0.0039	0.0188	0.0039	0.0041	0.0243	0.1502	0.0138	0.0178	0.0091	0.0903	0.0217	0.0103	0.0035	0.0048	0.0811	0.0842	0.0072	0.0081	0.0092	0.0224	0.0104	0.0189	0.1799
17	rs4969300	78877789	1.12	0.604706511137083	2.48	2.63099893583536	0.450343374164677	0.61029646290484	0.1384	0.053	0.0071	0.0038	0.019	0.0039	0.0041	0.0242	0.1503	0.0138	0.0178	0.0091	0.0903	0.0216	0.0102	0.0035	0.0048	0.0811	0.0843	0.0072	0.0082	0.0091	0.0226	0.0104	0.0188	0.18
17	rs59618198	78883510	1.11	0.657414555049712	2.49	2.57935748118241	0.568133542980106	0.518250518041954	0.1386	0.0534	0.0066	0.0038	0.0189	0.0036	0.0035	0.0241	0.1527	0.0138	0.0177	0.0087	0.0914	0.0214	0.0102	0.0031	0.0043	0.0799	0.085	0.007	0.0079	0.0089	0.0222	0.01	0.0184	0.1815
17	rs4558471	78884949	1.11	0.657414555049712	2.5	2.5283029789319	0.603604944823868	0.604402374100323	0.1386	0.0534	0.0066	0.0038	0.0189	0.0036	0.0035	0.0242	0.1528	0.0138	0.0177	0.0087	0.0914	0.0214	0.0102	0.0031	0.0043	0.0798	0.0849	0.007	0.0079	0.0089	0.0222	0.01	0.0184	0.1816
17	rs117898740	78886505	1.11	0.657414555049712	2.52	2.42795128480415	0.576401771919139	0.614761945493761	0.1386	0.0534	0.0066	0.0037	0.0189	0.0036	0.0035	0.0242	0.1529	0.0138	0.0177	0.0087	0.0914	0.0214	0.0102	0.003	0.0043	0.0798	0.0847	0.007	0.0079	0.0088	0.0222	0.01	0.0183	0.1819
17	rs72859646	78890527	1.11	0.657414555049712	2.52	2.42795128480415	0.546358732325295	0.538678443171292	0.1386	0.0535	0.0066	0.0037	0.0189	0.0035	0.0035	0.0242	0.1534	0.0138	0.0177	0.0087	0.0916	0.0214	0.0102	0.0029	0.0041	0.0798	0.0846	0.007	0.0079	0.0088	0.0222	0.01	0.0183	0.182
17	rs4969303	78891923	1.11	0.657414555049712	2.52	2.42795128480415	0.562852509249968	0.641714224778156	0.1386	0.0535	0.0066	0.0037	0.0189	0.0035	0.0034	0.0242	0.1536	0.0138	0.0177	0.0087	0.0916	0.0214	0.0101	0.0029	0.0041	0.0798	0.0845	0.007	0.0079	0.0088	0.0221	0.01	0.0183	0.182
17	rs2271608	78899458	1.11	0.657414555049712	2.52	2.42795128480415	0.624999359339327	0.659537491400235	0.1386	0.0535	0.0065	0.0034	0.0189	0.0033	0.0031	0.0244	0.1546	0.0136	0.0177	0.0087	0.0918	0.0212	0.0101	0.0028	0.0041	0.0797	0.0841	0.0069	0.0079	0.0087	0.022	0.0099	0.0182	0.1832
17	rs4969310	78901980	1.11	0.657414555049712	2.53	2.37865226610881	0.622201543518411	0.625162909660459	0.1386	0.0535	0.0065	0.0034	0.0189	0.0033	0.0031	0.0244	0.1546	0.0136	0.0177	0.0087	0.0918	0.0213	0.0101	0.0028	0.0041	0.0796	0.084	0.0069	0.0079	0.0087	0.022	0.0098	0.0182	0.1834
17	rs4969229	78902944	1.11	0.657414555049712	2.53	2.37865226610881	0.620665196147296	0.6295087112637	0.1386	0.0535	0.0065	0.0034	0.0189	0.0033	0.0031	0.0244	0.1547	0.0136	0.0177	0.0087	0.0918	0.0213	0.0101	0.0028	0.0041	0.0796	0.084	0.0069	0.0079	0.0087	0.022	0.0098	0.0182	0.1834
17	rs11655629	78909842	1.11	0.657414555049712	2.53	2.37865226610881	0.626190170921595	0.646815896685219	0.1384	0.0537	0.0065	0.0033	0.0189	0.0033	0.0031	0.0243	0.1549	0.0136	0.0177	0.0087	0.0919	0.0215	0.0101	0.0027	0.0042	0.0795	0.0839	0.0069	0.0078	0.0087	0.022	0.0098	0.0182	0.1833
17	rs35635776	78910499	1.11	0.657414555049712	2.54	2.32993654496619	0.638508692685843	0.662029968000553	0.1383	0.0537	0.0065	0.0033	0.0189	0.0033	0.0031	0.0243	0.1549	0.0136	0.0177	0.0087	0.092	0.0215	0.0101	0.0027	0.0042	0.0796	0.0839	0.0069	0.0079	0.0087	0.022	0.0098	0.0182	0.1833
17	rs17848659	78914245	1.11	0.657414555049712	2.54	2.32993654496619	0.757640563364511	0.621835918649376	0.1382	0.0537	0.0063	0.0032	0.0187	0.0032	0.003	0.0242	0.1563	0.0135	0.0177	0.0088	0.0919	0.0213	0.01	0.0026	0.0042	0.079	0.0834	0.0068	0.0076	0.0086	0.0219	0.01	0.0181	0.1846
17	rs7211235	78914553	1.11	0.657414555049712	2.54	2.32993654496619	0.679167425307272	0.57499694455454	0.1382	0.0537	0.0063	0.0032	0.0187	0.0032	0.003	0.0242	0.1565	0.0135	0.0177	0.0087	0.0919	0.0213	0.0099	0.0026	0.0041	0.0791	0.0833	0.0068	0.0076	0.0086	0.0219	0.0101	0.018	0.1847
17	rs60180082	78916179	1.11	0.657414555049712	2.55	2.28180315180346	0.852652690058655	0.471917710091798	0.1375	0.0545	0.0063	0.003	0.0185	0.0032	0.0028	0.0241	0.1586	0.0134	0.0176	0.0088	0.0922	0.0209	0.0096	0.0024	0.0044	0.0779	0.0822	0.0067	0.0074	0.0085	0.0216	0.0099	0.0179	0.187
17	rs117281544	78918515	1.1	0.712999886098274	2.56	2.23425109342477	1.03464193481619	0.449378671533836	0.1368	0.055	0.0063	0.0029	0.0185	0.0031	0.0027	0.024	0.1602	0.0133	0.0175	0.0088	0.0923	0.0207	0.0095	0.0023	0.0046	0.077	0.0816	0.0067	0.0073	0.0084	0.0215	0.01	0.0179	0.188
17	rs7502563	78921793	1.09	0.771508143262462	2.56	2.23425109342477	1.53045246537036	0.37100101106643	0.1357	0.0559	0.0061	0.0026	0.0183	0.003	0.0025	0.024	0.1633	0.0132	0.0175	0.0088	0.0925	0.0203	0.0094	0.0021	0.0049	0.0754	0.0805	0.0066	0.007	0.0082	0.0214	0.01	0.0179	0.1897
17	rs35439443	78924005	1.09	0.771508143262462	2.56	2.23425109342477	1.66592688266181	0.454050353167026	0.1353	0.0559	0.0061	0.0026	0.0183	0.0031	0.0025	0.0241	0.1637	0.0132	0.0175	0.0089	0.0925	0.0203	0.0093	0.0021	0.005	0.0751	0.0804	0.0066	0.007	0.0083	0.0213	0.01	0.0179	0.1899
17	rs8074171	78925649	1.09	0.771508143262462	2.58	2.14088688606063	1.82368116852456	0.644336771608749	0.1352	0.056	0.0061	0.0026	0.0183	0.0031	0.0025	0.0241	0.1638	0.0133	0.0175	0.0089	0.0925	0.0203	0.0093	0.0021	0.005	0.075	0.0804	0.0066	0.007	0.0083	0.0213	0.0101	0.018	0.19
17	rs35623114	78929973	1.06	0.964986553882562	2.58	2.14088688606063	5.80071121036613	2.86024605271237	0.1398	0.0539	0.0064	0.0034	0.0185	0.0058	0.0041	0.0238	0.1534	0.0136	0.0176	0.0121	0.0956	0.0207	0.0105	0.0028	0.0053	0.0735	0.0736	0.0067	0.0072	0.0097	0.0204	0.0113	0.019	0.1885
17	rs77734083	78934088	1.06	0.964986553882562	2.59	2.09507262640648	5.28018492875587	2.26370984155515	0.1405	0.0542	0.0064	0.0033	0.0184	0.0057	0.0041	0.0239	0.1534	0.0135	0.0174	0.0121	0.0957	0.0207	0.0104	0.0028	0.0053	0.0733	0.0744	0.0067	0.0073	0.0097	0.0205	0.0111	0.019	0.187
17	rs117766089	78937745	1.06	0.964986553882562	2.59	2.09507262640648	5.20746860216406	2.25532996667544	0.1407	0.0545	0.0064	0.0033	0.0183	0.0056	0.0041	0.0241	0.1533	0.0135	0.0172	0.0121	0.0959	0.0207	0.0106	0.0028	0.0054	0.0742	0.0746	0.0066	0.0073	0.0097	0.0204	0.011	0.0191	0.1857
17	rs4969320	78943907	1.07	0.897462410887183	2.59	2.09507262640648	5.38073765405006	2.46025911644552	0.141	0.0549	0.0064	0.0032	0.0182	0.0055	0.0042	0.0243	0.1537	0.0134	0.0172	0.0121	0.0961	0.0207	0.0106	0.0028	0.0055	0.0746	0.0748	0.0066	0.0073	0.0097	0.0203	0.0109	0.0191	0.1841
17	rs11653897	78951177	1.07	0.897462410887183	2.6	2.04983547874889	4.89229223060252	1.83067189656982	0.1409	0.0553	0.0065	0.0031	0.0182	0.0054	0.0042	0.0244	0.1533	0.0135	0.0174	0.012	0.096	0.0208	0.0105	0.0029	0.0055	0.0747	0.0751	0.0066	0.0073	0.0096	0.0203	0.0108	0.0193	0.1834
17	rs6565513	78953885	1.07	0.897462410887183	2.6	2.04983547874889	4.8843947237481	1.94341316552412	0.1408	0.0555	0.0065	0.0031	0.0182	0.0054	0.0042	0.0244	0.1531	0.0135	0.0175	0.012	0.096	0.0208	0.0105	0.0029	0.0056	0.0747	0.075	0.0066	0.0073	0.0095	0.0204	0.0108	0.0194	0.1832
17	rs7219002	78955700	1.07	0.897462410887183	2.58	2.14088688606063	4.91442165928335	2.08750935394256	0.1408	0.0556	0.0065	0.0031	0.0182	0.0054	0.0042	0.0244	0.153	0.0136	0.0175	0.012	0.096	0.0209	0.0105	0.0029	0.0056	0.0748	0.075	0.0067	0.0073	0.0095	0.0204	0.0109	0.0194	0.183
17	rs11655938	78957507	1.07	0.897462410887183	2.58	2.14088688606063	4.86444936159954	2.02560869918931	0.1408	0.0555	0.0065	0.0032	0.0182	0.0054	0.0042	0.0245	0.1528	0.0136	0.0176	0.012	0.0959	0.0209	0.0105	0.0029	0.0056	0.0748	0.0751	0.0067	0.0073	0.0095	0.0204	0.0109	0.0195	0.1828
17	rs111719477	78958258	1.07	0.897462410887183	2.58	2.14088688606063	4.43276570722	1.88461249898658	0.1408	0.0556	0.0065	0.0032	0.0183	0.0054	0.0042	0.0245	0.1527	0.0136	0.0176	0.0119	0.0959	0.0209	0.0105	0.003	0.0054	0.0748	0.0752	0.0068	0.0073	0.0095	0.0204	0.0109	0.0195	0.1827
17	rs117314880	78958857	1.07	0.897462410887183	2.58	2.14088688606063	4.36743196645517	1.8783909683815	0.1408	0.0556	0.0065	0.0032	0.0183	0.0054	0.0042	0.0245	0.1527	0.0136	0.0176	0.0119	0.0959	0.021	0.0105	0.003	0.0054	0.0748	0.0752	0.0068	0.0073	0.0095	0.0204	0.0109	0.0196	0.1826
17	rs4969331	78966915	1.08	0.832982220188166	2.59	2.09507262640648	4.30902335740989	1.98257251886923	0.141	0.056	0.0065	0.0032	0.0183	0.0053	0.0042	0.0248	0.152	0.0138	0.0179	0.0117	0.0958	0.0212	0.0105	0.003	0.0055	0.0751	0.0752	0.0068	0.0072	0.0095	0.0205	0.0109	0.0197	0.1814
17	rs58642634	78972420	1.08	0.832982220188166	2.59	2.09507262640648	3.99586959712826	1.73383864097462	0.1408	0.0559	0.0066	0.0032	0.0184	0.0053	0.0042	0.0248	0.1518	0.0139	0.018	0.0117	0.0957	0.0213	0.0105	0.0031	0.0055	0.0751	0.0756	0.0069	0.0072	0.0095	0.0205	0.0108	0.0198	0.1808
17	rs1128705	78973901	1.08	0.832982220188166	2.59	2.09507262640648	4.05904997414299	1.75441082075636	0.1409	0.0559	0.0066	0.0032	0.0184	0.0053	0.0042	0.0248	0.1517	0.0139	0.018	0.0118	0.0956	0.0214	0.0105	0.0031	0.0055	0.0751	0.0757	0.0069	0.0072	0.0095	0.0205	0.0108	0.0198	0.1805
17	rs117763980	78974011	1.08	0.832982220188166	2.59	2.09507262640648	3.94777112880118	1.7345413742302	0.1408	0.0559	0.0066	0.0032	0.0184	0.0053	0.0042	0.0248	0.1517	0.0139	0.0181	0.0118	0.0956	0.0214	0.0105	0.0032	0.0055	0.0751	0.0757	0.0069	0.0073	0.0095	0.0205	0.0108	0.0198	0.1805
17	rs75164129	78974431	1.08	0.832982220188166	2.58	2.14088688606063	3.95348585415153	1.69998196507099	0.1408	0.0559	0.0066	0.0032	0.0184	0.0053	0.0042	0.0248	0.1516	0.0139	0.0181	0.0118	0.0956	0.0214	0.0105	0.0032	0.0055	0.0751	0.0757	0.0069	0.0073	0.0095	0.0205	0.0108	0.0199	0.1804
17	rs56298083	78983469	1.09	0.771508143262462	2.58	2.14088688606063	2.60796838166228	1.01516680595698	0.1399	0.0566	0.0066	0.0032	0.0186	0.0048	0.0042	0.0246	0.1507	0.0139	0.0179	0.0115	0.0967	0.0219	0.0101	0.0034	0.0049	0.0764	0.0744	0.007	0.0073	0.0093	0.0207	0.0096	0.0202	0.1824
17	rs7207052	78983575	1.09	0.771508143262462	2.58	2.14088688606063	2.651718936401	1.08022768608463	0.1399	0.0567	0.0066	0.0032	0.0186	0.0048	0.0042	0.0246	0.1507	0.0139	0.0179	0.0115	0.0967	0.0219	0.0101	0.0034	0.0049	0.0764	0.0744	0.007	0.0073	0.0093	0.0207	0.0096	0.0202	0.1825
17	rs80307281	78985318	1.1	0.712999886098274	2.58	2.14088688606063	1.97930904046799	0.752534347445647	0.1396	0.0567	0.0067	0.0032	0.0187	0.0046	0.0042	0.0248	0.1505	0.0139	0.018	0.0112	0.0967	0.0218	0.0096	0.0035	0.0048	0.077	0.0744	0.0071	0.0073	0.0094	0.0206	0.0093	0.02	0.1831
17	rs4969344	78989032	1.11	0.657414555049712	2.59	2.09507262640648	1.28809259378031	0.500900323134958	0.1387	0.0568	0.0068	0.0032	0.0189	0.0043	0.0042	0.0249	0.15	0.0137	0.0181	0.0106	0.0965	0.0214	0.0088	0.0036	0.0048	0.079	0.0748	0.0074	0.0072	0.0094	0.0204	0.0088	0.0199	0.1845
17	rs7225916	78992409	1.11	0.657414555049712	2.59	2.09507262640648	0.97488311276622	0.368473550370898	0.1383	0.057	0.0069	0.0032	0.0189	0.0041	0.0041	0.025	0.1493	0.0138	0.0182	0.0103	0.0971	0.0213	0.0085	0.0035	0.0047	0.08	0.0746	0.0074	0.0071	0.0093	0.0204	0.0087	0.0198	0.185
17	rs117043021	78992473	1.11	0.657414555049712	2.59	2.09507262640648	0.96843676410557	0.329816522789036	0.1383	0.057	0.0069	0.0032	0.0189	0.0041	0.0046	0.025	0.1494	0.0138	0.0182	0.01	0.0971	0.0213	0.0085	0.0035	0.0047	0.0801	0.0746	0.0074	0.0071	0.0093	0.0204	0.0087	0.0197	0.1848
17	rs11654122	78993483	1.12	0.604706511137083	2.6	2.04983547874889	0.904539153831848	0.266381645968273	0.1383	0.0571	0.0069	0.0032	0.0189	0.004	0.0046	0.0249	0.1491	0.0138	0.0181	0.0097	0.0971	0.0215	0.0084	0.0036	0.0046	0.0803	0.0745	0.0074	0.0071	0.0093	0.0204	0.0085	0.0198	0.1852
17	rs7223414	78995570	1.12	0.604706511137083	2.62	1.96108800414928	0.69701146738649	0.186871369457238	0.1387	0.058	0.007	0.0032	0.0189	0.0034	0.0045	0.0248	0.1499	0.0139	0.0182	0.009	0.097	0.0216	0.008	0.0036	0.0045	0.0811	0.0744	0.0075	0.0071	0.0092	0.0203	0.0082	0.0193	0.1853
17	rs55818149	78995594	1.12	0.604706511137083	2.62	1.96108800414928	0.694953278445832	0.187586756472022	0.1387	0.058	0.007	0.0032	0.0189	0.0034	0.0045	0.0248	0.1499	0.0139	0.0182	0.009	0.097	0.0216	0.008	0.0036	0.0044	0.0814	0.0744	0.0075	0.0071	0.0092	0.0203	0.0082	0.0193	0.1852
17	rs12944711	78997720	1.13	0.554827224596281	2.62	1.96108800414928	0.640914696715403	0.203452383151327	0.1379	0.0588	0.0073	0.0034	0.0192	0.0032	0.0045	0.0248	0.1504	0.0138	0.0183	0.0085	0.0962	0.0217	0.0079	0.0036	0.0045	0.0822	0.0742	0.0075	0.0072	0.0093	0.0204	0.0081	0.0191	0.1849
17	rs10153247	79000496	1.13	0.554827224596281	2.63	1.91757534882317	0.676044294761089	0.210216168616924	0.1373	0.0591	0.0073	0.0034	0.0194	0.0032	0.0046	0.0247	0.1501	0.0138	0.0184	0.0085	0.0968	0.0219	0.0077	0.0037	0.0045	0.0834	0.0732	0.0074	0.0073	0.0092	0.0205	0.008	0.019	0.1843
17	rs72851864	79004377	1.14	0.507725131913635	2.66	1.79046711851491	0.610582892850224	0.221254179915476	0.1362	0.0598	0.0072	0.0034	0.0197	0.0033	0.0047	0.0247	0.1503	0.0138	0.0183	0.0085	0.0963	0.0221	0.0075	0.0039	0.0044	0.0846	0.0722	0.0075	0.0074	0.0091	0.0207	0.0078	0.0188	0.1844
17	rs11870986	79006850	1.14	0.507725131913635	2.66	1.79046711851491	0.620734992351639	0.226134444403144	0.1358	0.06	0.0071	0.0034	0.0199	0.0033	0.0048	0.0246	0.1507	0.0139	0.0182	0.0085	0.0961	0.0222	0.0071	0.004	0.0043	0.0849	0.0721	0.0075	0.0075	0.0091	0.0206	0.0076	0.0186	0.1847
17	rs72851872	79009973	1.14	0.507725131913635	2.68	1.70857362779915	0.537708813465825	0.207671127344296	0.1359	0.0603	0.007	0.0034	0.0201	0.0033	0.0049	0.0244	0.1509	0.0139	0.0181	0.0083	0.0954	0.0221	0.0071	0.0041	0.0043	0.0853	0.0722	0.0075	0.0077	0.009	0.0205	0.0076	0.0184	0.1849
17	rs117106578	79017009	1.14	0.507725131913635	2.68	1.70857362779915	0.536143112758734	0.223744197961251	0.136	0.0605	0.007	0.0034	0.0204	0.0033	0.005	0.0243	0.1509	0.0139	0.0181	0.0082	0.0946	0.0221	0.0071	0.0041	0.0042	0.0857	0.0724	0.0076	0.0079	0.009	0.0204	0.0076	0.0183	0.185
17	rs7503592	79018170	1.14	0.507725131913635	2.68	1.70857362779915	0.57115203512245	0.22864215522869	0.136	0.0603	0.007	0.0034	0.0204	0.0033	0.005	0.0243	0.151	0.0138	0.0181	0.0082	0.0946	0.0222	0.007	0.0041	0.0042	0.0858	0.0724	0.0077	0.0079	0.009	0.0204	0.0076	0.0183	0.1849
17	rs7503518	79018754	1.14	0.507725131913635	2.68	1.70857362779915	0.56820053937123	0.211173207027772	0.1361	0.0604	0.007	0.0034	0.0203	0.0033	0.005	0.0243	0.151	0.0138	0.0181	0.0082	0.0946	0.0222	0.007	0.0041	0.0042	0.0856	0.0724	0.0077	0.0079	0.009	0.0206	0.0076	0.0182	0.1849
17	rs12051580	79019156	1.14	0.507725131913635	2.69	1.66847647402654	0.573639501305605	0.197386881057741	0.1361	0.0604	0.007	0.0034	0.0202	0.0033	0.005	0.0243	0.151	0.0138	0.0181	0.0082	0.0946	0.0221	0.007	0.0042	0.0042	0.0854	0.0724	0.0077	0.0079	0.009	0.0208	0.0076	0.0182	0.185
17	rs11150766	79019309	1.14	0.507725131913635	2.7	1.62894385356865	0.588806197194578	0.19272363959309	0.1361	0.0604	0.007	0.0034	0.0202	0.0033	0.0051	0.0243	0.151	0.0138	0.0181	0.0082	0.0946	0.0221	0.007	0.0042	0.0042	0.0853	0.0725	0.0077	0.0079	0.009	0.0208	0.0076	0.0182	0.1851
17	rs72852923	79028991	1.13	0.554827224596281	2.69	1.66847647402654	0.444726921756611	0.265579407875778	0.1354	0.0606	0.0073	0.003	0.0211	0.0032	0.0046	0.0237	0.1507	0.0136	0.018	0.0083	0.0915	0.0214	0.0074	0.004	0.0038	0.0861	0.072	0.0083	0.008	0.0094	0.0205	0.0079	0.0189	0.1879
17	rs12945231	79029954	1.13	0.554827224596281	2.69	1.66847647402654	0.497896312654804	0.334718823273538	0.1354	0.0609	0.0074	0.0029	0.0214	0.0032	0.0046	0.0236	0.1509	0.0135	0.0184	0.0082	0.0904	0.0213	0.0074	0.004	0.0037	0.0864	0.0716	0.0084	0.0081	0.0095	0.0204	0.008	0.019	0.1882
17	rs72634319	79031334	1.13	0.554827224596281	2.68	1.70857362779915	0.506299825059019	0.345701403819056	0.1354	0.0609	0.0074	0.0029	0.0214	0.0032	0.0046	0.0236	0.1508	0.0135	0.0184	0.0083	0.0903	0.0213	0.0074	0.004	0.0037	0.0864	0.0717	0.0085	0.0081	0.0095	0.0204	0.008	0.019	0.1883
17	rs116788302	79031391	1.13	0.554827224596281	2.68	1.70857362779915	0.506236388975628	0.345701403819056	0.1355	0.0609	0.0074	0.0029	0.0214	0.0032	0.0046	0.0236	0.1508	0.0135	0.0184	0.0083	0.0903	0.0213	0.0074	0.004	0.0037	0.0864	0.0717	0.0085	0.0081	0.0095	0.0204	0.008	0.019	0.1883
17	rs35374472	79032665	1.13	0.554827224596281	2.68	1.70857362779915	0.509412857358058	0.36658116032061	0.1356	0.0609	0.0074	0.0029	0.0214	0.0032	0.0046	0.0236	0.1507	0.0135	0.0184	0.0083	0.0902	0.0212	0.0074	0.004	0.0036	0.0865	0.0718	0.0085	0.0081	0.0096	0.0204	0.0079	0.019	0.1883
17	rs3934492	79033964	1.13	0.554827224596281	2.67	1.74923671946615	0.518614160983679	0.402608285225537	0.1357	0.061	0.0074	0.0028	0.0214	0.0032	0.0046	0.0236	0.1507	0.0135	0.0185	0.0083	0.09	0.0212	0.0074	0.0039	0.0036	0.0864	0.0718	0.0085	0.0081	0.0096	0.0204	0.008	0.019	0.1883
17	rs35652394	79034962	1.13	0.554827224596281	2.67	1.74923671946615	0.491684982667256	0.392935280557162	0.1358	0.0611	0.0074	0.0028	0.0214	0.0032	0.0046	0.0236	0.1507	0.0134	0.0184	0.0082	0.0897	0.0213	0.0075	0.0039	0.0036	0.0864	0.0718	0.0085	0.0081	0.0096	0.0204	0.008	0.019	0.1884
17	rs114158202	79035646	1.13	0.554827224596281	2.66	1.79046711851491	0.501363259889715	0.410002777911692	0.1359	0.0612	0.0074	0.0028	0.0213	0.0032	0.0046	0.0236	0.1507	0.0134	0.0184	0.0083	0.0893	0.0213	0.0076	0.0039	0.0036	0.0864	0.0717	0.0085	0.0081	0.0096	0.0204	0.008	0.0192	0.1884
17	rs7501662	79036337	1.13	0.554827224596281	2.65	1.83226616032001	0.516818858736043	0.472863069931297	0.1358	0.0612	0.0074	0.0028	0.0214	0.0032	0.0046	0.0236	0.1506	0.0134	0.0183	0.0083	0.0891	0.0214	0.0076	0.0039	0.0036	0.0864	0.0717	0.0086	0.0081	0.0096	0.0204	0.0081	0.0192	0.1885
17	rs117020991	79036782	1.13	0.554827224596281	2.63	1.91757534882317	0.482469532764802	0.428450429452184	0.1358	0.0615	0.0074	0.0027	0.0214	0.0032	0.0045	0.0236	0.1506	0.0134	0.0182	0.0083	0.089	0.0214	0.0077	0.0039	0.0035	0.0866	0.0717	0.0086	0.0081	0.0096	0.0203	0.0081	0.0192	0.1884
17	rs112521998	79037201	1.13	0.554827224596281	2.63	1.91757534882317	0.481292576097956	0.457930804055189	0.1357	0.0617	0.0074	0.0027	0.0214	0.0032	0.0045	0.0235	0.1505	0.0133	0.0181	0.0083	0.0889	0.0216	0.0077	0.0039	0.0035	0.0869	0.0717	0.0086	0.008	0.0096	0.0203	0.008	0.0192	0.1884
17	rs12603356	79037997	1.13	0.554827224596281	2.62	1.96108800414928	0.485511262528396	0.476378703121901	0.1357	0.0621	0.0075	0.0026	0.0211	0.0031	0.0044	0.0234	0.1503	0.0134	0.018	0.0083	0.0885	0.0216	0.0079	0.0039	0.0035	0.0872	0.0718	0.0087	0.0081	0.0096	0.0204	0.008	0.0192	0.1885
17	rs12601447	79038136	1.13	0.554827224596281	2.62	1.96108800414928	0.468377037144088	0.477732666424766	0.1356	0.0621	0.0075	0.0026	0.0211	0.0031	0.0044	0.0234	0.1504	0.0134	0.018	0.0083	0.0884	0.0216	0.0079	0.0039	0.0035	0.0871	0.0718	0.0087	0.0081	0.0096	0.0204	0.0081	0.0192	0.1886
17	rs8072172	79047113	1.13	0.554827224596281	2.61	2.00517432126373	0.449864029468095	0.601532147673551	0.1347	0.0642	0.0065	0.0023	0.0212	0.0027	0.0036	0.0237	0.1516	0.0134	0.0173	0.0086	0.0868	0.0205	0.01	0.0028	0.003	0.0878	0.0741	0.0092	0.0079	0.0097	0.0195	0.0075	0.0193	0.1889
17	rs35297307	79047806	1.13	0.554827224596281	2.61	2.00517432126373	0.479560651958914	0.617646977295888	0.1347	0.0644	0.0065	0.0022	0.0212	0.0027	0.0036	0.0237	0.1517	0.0134	0.0173	0.0086	0.0864	0.0205	0.01	0.0027	0.003	0.0882	0.0744	0.0092	0.0079	0.0098	0.0194	0.0075	0.0193	0.1889
17	rs116858312	79053551	NA	NA	NA	NA	0.567865594350396	0.683819416931836	0.1346	0.0645	0.0064	0.0021	0.0212	0.0026	0.0035	0.0238	0.1518	0.0134	0.0172	0.0088	0.0852	0.0203	0.0102	0.0026	0.0029	0.089	0.0748	0.0092	0.0078	0.0098	0.0192	0.0075	0.0196	0.1889
17	rs117188434	79053862	NA	NA	NA	NA	0.568468561866801	0.675113818955142	0.1346	0.0645	0.0064	0.0021	0.0212	0.0026	0.0035	0.0238	0.1518	0.0134	0.0172	0.0088	0.0852	0.0203	0.0102	0.0026	0.0029	0.089	0.0748	0.0092	0.0078	0.0098	0.0192	0.0075	0.0196	0.1889
17	rs118120008	79055352	NA	NA	NA	NA	0.600645361644224	0.690920528485605	0.1346	0.0645	0.0064	0.0021	0.0212	0.0026	0.0035	0.0239	0.1518	0.0134	0.0172	0.0088	0.0851	0.0203	0.0102	0.0026	0.0029	0.0891	0.0748	0.0092	0.0078	0.0098	0.0192	0.0075	0.0196	0.1889
17	rs55636822	79057214	NA	NA	NA	NA	0.623250050803764	0.752081541708156	0.1346	0.0645	0.0064	0.0021	0.0212	0.0026	0.0035	0.0239	0.1518	0.0134	0.0172	0.0088	0.0851	0.0203	0.0102	0.0026	0.0029	0.0891	0.0748	0.0092	0.0078	0.0098	0.0192	0.0075	0.0196	0.1889
17	rs7210438	79060180	NA	NA	NA	NA	0.651007754577461	0.788185934639549	0.1346	0.0645	0.0064	0.0021	0.0212	0.0026	0.0035	0.0239	0.1518	0.0134	0.0172	0.0088	0.085	0.0203	0.0102	0.0026	0.0029	0.0892	0.0748	0.0092	0.0078	0.0098	0.0192	0.0075	0.0197	0.1889
17	rs117557843	79062540	NA	NA	NA	NA	0.68397363670938	0.845482447283974	0.1346	0.0646	0.0063	0.0021	0.0212	0.0026	0.0035	0.0239	0.1518	0.0134	0.0172	0.0088	0.0849	0.0203	0.0102	0.0026	0.0029	0.0892	0.0749	0.0092	0.0078	0.0099	0.0192	0.0075	0.0197	0.1889
17	rs58002892	79062962	NA	NA	NA	NA	0.687405503814715	0.85183139615615	0.1346	0.0646	0.0063	0.0021	0.0212	0.0026	0.0035	0.0239	0.1518	0.0134	0.0172	0.0088	0.0849	0.0203	0.0102	0.0026	0.0029	0.0892	0.0749	0.0092	0.0078	0.0099	0.0192	0.0075	0.0197	0.1889
17	rs117024326	79063246	NA	NA	NA	NA	0.679603725000758	0.847030063074303	0.1346	0.0646	0.0063	0.0021	0.0212	0.0026	0.0035	0.0239	0.1518	0.0134	0.0172	0.0088	0.0849	0.0203	0.0102	0.0026	0.0029	0.0892	0.0749	0.0092	0.0078	0.0099	0.0192	0.0075	0.0197	0.1889
17	rs34534119	79068756	NA	NA	NA	NA	0.681495810394929	0.845482447283974	0.1345	0.0646	0.0063	0.0021	0.0212	0.0027	0.0035	0.0239	0.1517	0.0135	0.0172	0.0088	0.0847	0.0202	0.0102	0.0026	0.0029	0.0891	0.075	0.0092	0.0078	0.0098	0.0191	0.0075	0.0197	0.189
17	rs12601810	79076230	NA	NA	NA	NA	0.639145175119945	0.823416383437796	0.1343	0.0647	0.0063	0.0021	0.0212	0.0027	0.0035	0.0239	0.1516	0.0135	0.0172	0.0089	0.0845	0.0203	0.0101	0.0026	0.0029	0.0891	0.0752	0.0092	0.0078	0.0098	0.0191	0.0075	0.0197	0.1892
17	rs72854146	79078610	NA	NA	NA	NA	0.624999359339327	0.824493693327078	0.1342	0.0647	0.0062	0.0021	0.0212	0.0027	0.0035	0.0239	0.1514	0.0135	0.0172	0.0089	0.0847	0.0203	0.0101	0.0026	0.0029	0.0891	0.0752	0.0092	0.0077	0.0098	0.0191	0.0075	0.0197	0.1893
17	rs8066254	79081108	NA	NA	NA	NA	0.623389912868786	0.854156636639287	0.1342	0.0647	0.0062	0.0021	0.0212	0.0027	0.0035	0.024	0.1513	0.0135	0.0172	0.0088	0.0849	0.0203	0.01	0.0026	0.0029	0.0892	0.0753	0.0092	0.0077	0.0098	0.0191	0.0076	0.0198	0.1893
17	rs4969391	79089590	NA	NA	NA	NA	0.524082357140183	0.834511343039873	0.1338	0.0649	0.0062	0.0021	0.0213	0.0027	0.0034	0.024	0.1511	0.0137	0.0172	0.0088	0.0847	0.0204	0.0096	0.0026	0.0029	0.0892	0.0756	0.0091	0.0078	0.0097	0.019	0.0076	0.0199	0.1895
17	rs75565280	79092714	NA	NA	NA	NA	0.485386929286657	0.850281964890229	0.1333	0.0653	0.0062	0.0021	0.0213	0.0026	0.0034	0.0241	0.1511	0.0138	0.0172	0.0088	0.0845	0.0204	0.0093	0.0026	0.0029	0.0893	0.0761	0.0091	0.0077	0.0096	0.0189	0.0076	0.0201	0.1897
17	rs66530963	79097769	NA	NA	NA	NA	0.41118720285473	0.809591746603002	0.133	0.0659	0.0062	0.0021	0.0214	0.0026	0.0033	0.0242	0.1515	0.0141	0.0171	0.0086	0.0838	0.0207	0.0082	0.0025	0.0029	0.089	0.0776	0.0088	0.0076	0.0091	0.0186	0.0073	0.0205	0.1905
17	rs78147137	79098046	NA	NA	NA	NA	0.410900793333618	0.795511311557865	0.133	0.0658	0.0062	0.0021	0.0214	0.0026	0.0033	0.0242	0.1515	0.0142	0.0171	0.0086	0.0838	0.0207	0.0081	0.0025	0.0028	0.0889	0.0777	0.0088	0.0076	0.0091	0.0186	0.0073	0.0205	0.1906
17	rs12051727	79100010	NA	NA	NA	NA	0.417744392671335	0.735670185854116	0.1311	0.0684	0.0061	0.0022	0.0217	0.0026	0.0034	0.0241	0.1511	0.0143	0.0172	0.0084	0.0834	0.0206	0.0077	0.0026	0.0028	0.0884	0.0773	0.0088	0.0076	0.0087	0.0186	0.0073	0.0205	0.1923
17	rs72854181	79101912	NA	NA	NA	NA	0.398736209606375	0.777833220578982	0.1308	0.0684	0.0063	0.0023	0.0217	0.0026	0.0033	0.0241	0.151	0.0142	0.0173	0.0084	0.0827	0.0207	0.0077	0.0026	0.0029	0.0879	0.0777	0.0088	0.0076	0.0087	0.0186	0.0073	0.0205	0.193
17	rs117783203	79107632	NA	NA	NA	NA	0.406901547579558	0.810818601505906	0.1308	0.0686	0.0064	0.0022	0.0215	0.0025	0.0033	0.0241	0.1509	0.0143	0.0174	0.0085	0.0814	0.0207	0.0078	0.0026	0.0029	0.0881	0.078	0.0089	0.0075	0.0086	0.0185	0.0073	0.0204	0.1941
17	rs7217343	79113322	NA	NA	NA	NA	0.506109528237693	0.893726606300591	0.1308	0.0689	0.0064	0.002	0.0212	0.0024	0.0032	0.024	0.1507	0.0145	0.0174	0.0086	0.0791	0.0207	0.008	0.0025	0.003	0.0884	0.0785	0.0089	0.0074	0.0085	0.0183	0.0074	0.0204	0.196
17	rs62075269	79114240	NA	NA	NA	NA	0.476968441636172	0.861295521476082	0.1308	0.0688	0.0064	0.002	0.0212	0.0024	0.0032	0.024	0.1507	0.0146	0.0174	0.0086	0.0789	0.0206	0.0079	0.0025	0.003	0.0884	0.0785	0.0089	0.0074	0.0085	0.0183	0.0074	0.0203	0.1964
17	rs56193570	79118401	1.13	0.554827224596281	2.61	2.00517432126373	0.504968467479151	0.831426294590627	0.131	0.0688	0.0065	0.002	0.0209	0.0023	0.0032	0.0239	0.1498	0.015	0.0175	0.0087	0.0778	0.0203	0.0078	0.0025	0.003	0.0882	0.0791	0.0089	0.0075	0.0083	0.0188	0.0074	0.0205	0.1976
17	rs78423355	79120827	1.12	0.604706511137083	2.61	2.00517432126373	0.50243719983863	0.865335949893207	0.1309	0.0688	0.0065	0.002	0.0208	0.0023	0.0032	0.0238	0.1496	0.0151	0.0175	0.0087	0.0777	0.0202	0.0078	0.0025	0.003	0.0882	0.0793	0.0089	0.0075	0.0083	0.0189	0.0074	0.0205	0.1978
17	rs8073670	79122665	1.12	0.604706511137083	2.61	2.00517432126373	0.496449928659993	0.822954769736329	0.1309	0.0687	0.0065	0.002	0.0207	0.0023	0.0032	0.0239	0.1496	0.0151	0.0175	0.0087	0.0776	0.0202	0.0078	0.0025	0.003	0.0881	0.0794	0.0088	0.0075	0.0082	0.019	0.0074	0.0205	0.1979
17	rs4969260	79125165	1.12	0.604706511137083	2.61	2.00517432126373	0.533018198196457	0.836054761312972	0.1309	0.0687	0.0066	0.002	0.0207	0.0023	0.0032	0.0239	0.1495	0.0152	0.0174	0.0088	0.0773	0.0202	0.008	0.0025	0.003	0.088	0.0796	0.0088	0.0075	0.0082	0.019	0.0075	0.0204	0.1981
17	rs4969409	79125723	1.12	0.604706511137083	2.61	2.00517432126373	0.526665069780857	0.835437322595271	0.1308	0.0687	0.0066	0.002	0.0206	0.0023	0.0033	0.0238	0.1494	0.0152	0.0174	0.0088	0.0774	0.0202	0.008	0.0025	0.003	0.088	0.0795	0.0088	0.0075	0.0082	0.019	0.0076	0.0204	0.1982
17	rs2725417	79131434	1.12	0.604706511137083	2.61	2.00517432126373	0.499722898442719	0.937445777258164	0.1309	0.0687	0.0066	0.002	0.0204	0.0024	0.003	0.0238	0.1496	0.0152	0.0175	0.0088	0.0775	0.0204	0.0078	0.0025	0.003	0.0878	0.0796	0.0088	0.0076	0.0081	0.0191	0.0076	0.0205	0.198
17	rs12449859	79131913	1.12	0.604706511137083	2.61	2.00517432126373	0.479498853488495	0.897014407728549	0.1309	0.0687	0.0066	0.002	0.0203	0.0024	0.003	0.0238	0.1496	0.0151	0.0175	0.0088	0.0776	0.0204	0.0078	0.0026	0.0031	0.0878	0.0796	0.0088	0.0077	0.008	0.0191	0.0076	0.0204	0.198
17	rs12601429	79133136	1.12	0.604706511137083	2.61	2.00517432126373	0.419015774005494	0.713217157954414	0.1309	0.0686	0.0067	0.0021	0.0203	0.0023	0.0031	0.0239	0.1496	0.015	0.0174	0.0088	0.0776	0.0203	0.0076	0.0028	0.0032	0.0879	0.0796	0.009	0.008	0.0078	0.0192	0.0076	0.0202	0.198
17	rs11651836	79145244	1.12	0.604706511137083	2.61	2.00517432126373	0.43536474272476	0.693587709237662	0.1315	0.0687	0.0068	0.0021	0.0202	0.0022	0.0031	0.0238	0.149	0.0149	0.0174	0.0089	0.0777	0.0199	0.0074	0.0025	0.0031	0.0883	0.0794	0.0088	0.0081	0.0079	0.0192	0.0076	0.0202	0.1987
17	rs906181	79154638	1.12	0.604706511137083	2.61	2.00517432126373	0.451782912088207	0.646086513289533	0.132	0.0688	0.0068	0.002	0.0202	0.0021	0.003	0.0235	0.1487	0.0148	0.0173	0.0089	0.0778	0.0198	0.0074	0.0024	0.003	0.0884	0.0794	0.0088	0.0082	0.0079	0.0192	0.0075	0.0202	0.1992
17	rs115029180	79156717	1.12	0.604706511137083	2.61	2.00517432126373	0.513556479685319	0.521295154171675	0.1325	0.0682	0.0069	0.002	0.02	0.0021	0.0033	0.0233	0.149	0.0147	0.0172	0.0088	0.0776	0.0195	0.0071	0.0023	0.0029	0.0889	0.08	0.0087	0.0082	0.0078	0.0191	0.0073	0.0201	0.1997
17	rs883884	79158040	1.12	0.604706511137083	2.6	2.04983547874889	0.488125815775337	0.532125650615653	0.1328	0.068	0.007	0.002	0.0198	0.002	0.0032	0.023	0.149	0.0147	0.017	0.0088	0.0781	0.0194	0.0069	0.0023	0.0027	0.0893	0.0803	0.0087	0.0082	0.0078	0.0191	0.0071	0.0201	0.2001
17	rs117616373	79164488	1.12	0.604706511137083	2.6	2.04983547874889	0.471988442877753	0.4762433615825	0.1331	0.0679	0.007	0.002	0.0198	0.002	0.0032	0.0229	0.1486	0.0147	0.0171	0.0088	0.0785	0.0194	0.0069	0.0022	0.0026	0.0893	0.0807	0.0086	0.0083	0.0077	0.0191	0.007	0.0201	0.1999
17	rs2279918	79165857	1.12	0.604706511137083	2.61	2.00517432126373	0.47186580132449	0.477461794124753	0.1331	0.0678	0.007	0.002	0.0198	0.002	0.0032	0.0229	0.1485	0.0146	0.0171	0.0088	0.0786	0.0194	0.0068	0.0022	0.0026	0.0892	0.0808	0.0086	0.0083	0.0077	0.0191	0.007	0.0201	0.1999
17	rs61741549	79169670	1.12	0.604706511137083	2.62	1.96108800414928	0.46672886559786	0.473133263052596	0.1333	0.0678	0.007	0.002	0.0198	0.002	0.0031	0.0228	0.1483	0.0146	0.0171	0.0088	0.079	0.0194	0.0068	0.0021	0.0026	0.0892	0.081	0.0086	0.0084	0.0077	0.0191	0.0069	0.0201	0.1998
17	rs4613097	79170578	1.12	0.604706511137083	2.62	1.96108800414928	0.475244089139853	0.507492265991354	0.1334	0.0677	0.007	0.002	0.0198	0.002	0.0031	0.0228	0.1481	0.0146	0.0171	0.0088	0.0792	0.0194	0.0068	0.0021	0.0026	0.0892	0.0812	0.0086	0.0085	0.0076	0.0191	0.0069	0.0201	0.1997
17	rs883885	79171158	1.12	0.604706511137083	2.62	1.96108800414928	0.47315431059198	0.529204274829661	0.1336	0.0677	0.007	0.002	0.0198	0.002	0.0031	0.0227	0.148	0.0146	0.0171	0.0088	0.0792	0.0195	0.0068	0.0021	0.0026	0.0892	0.0811	0.0084	0.0085	0.0077	0.0191	0.0069	0.0201	0.1998
17	rs2659015	79173184	1.12	0.604706511137083	2.62	1.96108800414928	0.393114814101647	0.507904988062322	0.1345	0.0679	0.007	0.0019	0.0197	0.0019	0.0028	0.0225	0.1462	0.0144	0.0172	0.0087	0.0799	0.0193	0.0066	0.002	0.0024	0.0894	0.0824	0.0085	0.0085	0.0076	0.0189	0.0067	0.0198	0.2003
17	Affx-14404147	79174221	1.12	0.604706511137083	2.63	1.91757534882317	0.386922226920004	0.493237574121191	0.1347	0.0679	0.007	0.0019	0.0197	0.0018	0.0028	0.0225	0.1459	0.0144	0.0173	0.0087	0.0798	0.0193	0.0065	0.0019	0.0024	0.0897	0.0826	0.0085	0.0085	0.0075	0.0189	0.0067	0.0198	0.2006
17	rs2725418	79174864	1.13	0.554827224596281	2.63	1.91757534882317	0.403148783959734	0.413518225962656	0.1345	0.0684	0.0069	0.0019	0.0197	0.0018	0.0028	0.0226	0.1457	0.0142	0.0173	0.0084	0.0801	0.0193	0.0062	0.0019	0.0023	0.0901	0.0825	0.0083	0.0085	0.0073	0.0189	0.0064	0.0199	0.2012
17	rs118046709	79185328	1.13	0.554827224596281	2.63	1.91757534882317	0.381827339362784	0.403643883507069	0.1346	0.0684	0.0068	0.0019	0.0197	0.0018	0.0027	0.0225	0.1456	0.0141	0.0173	0.0085	0.0802	0.0192	0.0062	0.002	0.0023	0.0901	0.0828	0.0083	0.0085	0.0072	0.0189	0.0064	0.0198	0.2013
17	rs2659029	79190562	1.13	0.554827224596281	2.63	1.91757534882317	0.37731512257477	0.413778954366289	0.1347	0.0684	0.0068	0.0018	0.0197	0.0018	0.0027	0.0225	0.1455	0.0141	0.0173	0.0085	0.0802	0.0192	0.0062	0.002	0.0023	0.0901	0.0829	0.0083	0.0085	0.0072	0.0189	0.0064	0.0198	0.2014
17	rs9896850	79191726	1.13	0.554827224596281	2.65	1.83226616032001	0.374303916610219	0.394349922762874	0.1348	0.0686	0.0068	0.0018	0.0197	0.0018	0.0026	0.0225	0.1453	0.014	0.0174	0.0084	0.0803	0.0191	0.0059	0.002	0.0022	0.0904	0.083	0.0084	0.0086	0.0072	0.0189	0.0065	0.0197	0.2014
17	rs9789009	79192304	1.13	0.554827224596281	2.66	1.79046711851491	0.313683448415982	0.372519822611965	0.1347	0.0686	0.0068	0.0018	0.0197	0.0018	0.0026	0.0224	0.1452	0.0141	0.0174	0.0083	0.0805	0.0191	0.0059	0.002	0.0022	0.0903	0.0831	0.0086	0.0086	0.0072	0.0189	0.0065	0.0196	0.2015
17	rs8067409	79193730	1.13	0.554827224596281	2.67	1.74923671946615	0.263964867368834	0.367968643820657	0.1346	0.0687	0.0068	0.0019	0.0197	0.0017	0.0025	0.0224	0.1451	0.014	0.0174	0.0083	0.0807	0.019	0.0059	0.002	0.0022	0.0902	0.0833	0.0088	0.0086	0.0071	0.0189	0.0065	0.0194	0.2015
17	Affx-14404568	79202956	1.13	0.554827224596281	2.68	1.70857362779915	0.18508670402058	0.300856207541521	0.1347	0.0692	0.0068	0.0019	0.0196	0.0018	0.0023	0.0222	0.1448	0.0137	0.0173	0.0082	0.0815	0.0189	0.0059	0.0019	0.0022	0.0904	0.084	0.0089	0.0086	0.0071	0.0188	0.0064	0.0187	0.2016
17	rs117466982	79203510	1.12	0.604706511137083	2.67	1.74923671946615	0.185123988224971	0.303716441528849	0.1347	0.0692	0.0068	0.0019	0.0196	0.0018	0.0023	0.0222	0.1448	0.0137	0.0173	0.0082	0.0815	0.0189	0.0059	0.0019	0.0022	0.0904	0.084	0.0089	0.0086	0.0071	0.0188	0.0064	0.0187	0.2016
17	rs78428832	79207787	1.12	0.604706511137083	2.69	1.66847647402654	0.183933034810592	0.306704457765356	0.1345	0.0694	0.0068	0.0019	0.0196	0.0018	0.0022	0.0221	0.1448	0.0139	0.0173	0.0083	0.0816	0.0188	0.0058	0.0019	0.0022	0.0904	0.0841	0.0088	0.0085	0.007	0.0188	0.0064	0.0187	0.2015
17	rs8080632	79211974	1.12	0.604706511137083	2.69	1.66847647402654	0.180166371872139	0.29836018411788	0.1345	0.0696	0.0067	0.002	0.0196	0.0018	0.0021	0.0219	0.1445	0.014	0.0174	0.0083	0.0817	0.0187	0.0058	0.0019	0.0022	0.0905	0.0843	0.0088	0.0085	0.0071	0.0187	0.0064	0.0187	0.2016
17	rs117893942	79213169	1.12	0.604706511137083	2.7	1.62894385356865	0.169277403147579	0.289026875031552	0.1349	0.0696	0.0067	0.002	0.0195	0.0018	0.0021	0.0218	0.1445	0.0141	0.0173	0.0083	0.0821	0.0185	0.0057	0.0019	0.0022	0.0905	0.0843	0.0089	0.0084	0.0071	0.0187	0.0064	0.0187	0.2012
17	rs2255166	79213562	1.12	0.604706511137083	2.7	1.62894385356865	0.165548746452995	0.284335629527589	0.1351	0.0696	0.0067	0.002	0.0195	0.0018	0.0021	0.0218	0.1446	0.0141	0.0173	0.0083	0.0823	0.0185	0.0057	0.0019	0.0022	0.0904	0.0842	0.0089	0.0084	0.0071	0.0187	0.0064	0.0187	0.2009
17	rs59124084	79214722	1.12	0.604706511137083	2.7	1.62894385356865	0.155292098986222	0.260667970731158	0.1356	0.0696	0.0067	0.002	0.0195	0.0018	0.0021	0.0217	0.1447	0.0141	0.0172	0.0082	0.0827	0.0184	0.0057	0.0019	0.0022	0.0903	0.0841	0.0089	0.0084	0.0071	0.0187	0.0064	0.0187	0.2005
17	rs4969423	79222834	1.12	0.604706511137083	2.71	1.5899743257468	0.16273214707294	0.247899378095038	0.136	0.07	0.0067	0.0021	0.0194	0.002	0.0019	0.0216	0.1451	0.0142	0.0173	0.0082	0.083	0.0182	0.0056	0.0021	0.0023	0.0892	0.0839	0.0088	0.0084	0.0071	0.0188	0.0065	0.0186	0.2003
17	rs66961966	79225092	1.12	0.604706511137083	2.7	1.62894385356865	0.161661672249125	0.260667970731158	0.136	0.0702	0.0067	0.0021	0.0194	0.002	0.0019	0.0216	0.1452	0.0142	0.0172	0.0082	0.083	0.0182	0.0056	0.0021	0.0023	0.0892	0.0839	0.0089	0.0084	0.0071	0.0188	0.0065	0.0186	0.2001
17	rs55872261	79225330	1.12	0.604706511137083	2.7	1.62894385356865	0.161007621744403	0.256238307610943	0.136	0.0702	0.0067	0.0021	0.0194	0.002	0.0019	0.0216	0.1452	0.0142	0.0172	0.0082	0.083	0.0182	0.0056	0.0021	0.0023	0.0892	0.0839	0.0089	0.0084	0.0071	0.0188	0.0065	0.0186	0.2001
17	rs9892257	79228183	1.12	0.604706511137083	2.68	1.70857362779915	0.162939814144495	0.254654001453538	0.136	0.0702	0.0067	0.0021	0.0194	0.002	0.0019	0.0215	0.1452	0.0142	0.0172	0.0082	0.083	0.0182	0.0056	0.0021	0.0023	0.0891	0.084	0.0089	0.0084	0.0072	0.0188	0.0065	0.0186	0.2001
17	rs62072864	79244503	1.12	0.604706511137083	2.68	1.70857362779915	0.169135819228808	0.275834932290775	0.1358	0.0702	0.0066	0.002	0.0195	0.002	0.0019	0.0212	0.145	0.0142	0.0173	0.0082	0.0828	0.0184	0.0056	0.0021	0.0023	0.089	0.0839	0.009	0.0084	0.0073	0.0189	0.0065	0.0187	0.2003
17	rs3841622	79246270	1.12	0.604706511137083	2.68	1.70857362779915	0.170234899985292	0.295515270054933	0.1357	0.0702	0.0066	0.002	0.0195	0.002	0.0019	0.0212	0.145	0.0142	0.0173	0.0082	0.0828	0.0185	0.0056	0.0021	0.0023	0.089	0.0839	0.009	0.0084	0.0073	0.0189	0.0065	0.0187	0.2003
17	rs7216728	79247798	1.12	0.604706511137083	2.68	1.70857362779915	0.171802004166757	0.299191496639808	0.1357	0.0702	0.0066	0.0021	0.0195	0.002	0.0019	0.0212	0.145	0.0142	0.0173	0.0082	0.0827	0.0185	0.0057	0.0021	0.0023	0.089	0.0839	0.009	0.0084	0.0073	0.0189	0.0065	0.0187	0.2004
17	rs77422616	79248671	1.12	0.604706511137083	2.67	1.74923671946615	0.173198011863111	0.294332320499874	0.1357	0.0702	0.0066	0.0021	0.0195	0.002	0.0019	0.0211	0.1449	0.0142	0.0174	0.0082	0.0827	0.0185	0.0057	0.0021	0.0023	0.089	0.0839	0.009	0.0084	0.0073	0.0189	0.0065	0.0187	0.2004
17	rs7212762	79254903	1.12	0.604706511137083	2.67	1.74923671946615	0.202026138085772	0.290909901413091	0.1361	0.0703	0.0066	0.0021	0.0196	0.0021	0.0019	0.0207	0.1449	0.0145	0.0174	0.0081	0.0817	0.0185	0.0055	0.0021	0.0023	0.0896	0.0836	0.0091	0.0085	0.0073	0.0189	0.0064	0.0189	0.2004
17	rs112035023	79260671	1.12	0.604706511137083	2.67	1.74923671946615	0.201321351746418	0.282932830997095	0.1361	0.0704	0.0066	0.0021	0.0197	0.0021	0.0019	0.0207	0.1449	0.0145	0.0174	0.0081	0.0817	0.0185	0.0055	0.0021	0.0023	0.0897	0.0836	0.0091	0.0085	0.0072	0.0189	0.0064	0.0189	0.2003
17	rs10445407	79261809	1.12	0.604706511137083	2.65	1.83226616032001	0.202575271146984	0.290674320126259	0.1361	0.0704	0.0066	0.0021	0.0197	0.0022	0.0019	0.0207	0.1449	0.0146	0.0174	0.008	0.0817	0.0185	0.0055	0.0021	0.0023	0.0897	0.0836	0.0091	0.0085	0.0072	0.0189	0.0064	0.019	0.2002
17	rs12103824	79262451	1.12	0.604706511137083	2.62	1.96108800414928	0.202026138085772	0.280133613546453	0.1361	0.0703	0.0066	0.0021	0.0197	0.0022	0.0019	0.0207	0.1449	0.0146	0.0174	0.008	0.0817	0.0185	0.0055	0.0021	0.0023	0.0897	0.0836	0.0092	0.0085	0.0072	0.0189	0.0064	0.019	0.2002
17	rs72850649	79264862	1.12	0.604706511137083	2.6	2.04983547874889	0.205294058452158	0.264434661671092	0.1361	0.0703	0.0065	0.0021	0.0197	0.0022	0.0019	0.0207	0.1448	0.0146	0.0174	0.008	0.0817	0.0185	0.0055	0.0021	0.0023	0.0898	0.0835	0.0092	0.0085	0.0072	0.0189	0.0064	0.019	0.2002
17	rs115343321	79268733	1.12	0.604706511137083	2.6	2.04983547874889	0.207595291279916	0.260326382971281	0.1362	0.0703	0.0065	0.0021	0.0197	0.0022	0.0019	0.0206	0.1448	0.0146	0.0174	0.008	0.0817	0.0184	0.0054	0.0021	0.0024	0.0899	0.0833	0.0092	0.0085	0.0072	0.0189	0.0065	0.019	0.2001
17	rs117794802	79272784	1.12	0.604706511137083	2.6	2.04983547874889	0.209870970614979	0.254767063541176	0.1362	0.0703	0.0065	0.0022	0.0197	0.0022	0.0019	0.0206	0.1447	0.0147	0.0174	0.008	0.0817	0.0184	0.0054	0.0021	0.0025	0.09	0.0832	0.0092	0.0085	0.0072	0.0189	0.0065	0.0189	0.2
17	rs3215153	79279019	1.12	0.604706511137083	2.6	2.04983547874889	0.180276515035366	0.259416168511762	0.1369	0.0706	0.0067	0.0023	0.0194	0.0022	0.002	0.0197	0.1436	0.0154	0.0175	0.0084	0.0817	0.0183	0.0059	0.0022	0.0024	0.0905	0.0825	0.0095	0.0088	0.0075	0.0189	0.0069	0.0186	0.1984
17	rs116907632	79281090	1.12	0.604706511137083	2.59	2.09507262640648	0.188158344499402	0.266955133940926	0.137	0.0705	0.0067	0.0023	0.0194	0.0022	0.002	0.0196	0.1435	0.0154	0.0175	0.0085	0.0817	0.0183	0.0059	0.0023	0.0025	0.0906	0.0824	0.0095	0.0088	0.0076	0.0189	0.007	0.0186	0.1982
17	rs7208247	79284738	1.12	0.604706511137083	2.59	2.09507262640648	0.185012148562106	0.277459056015846	0.1371	0.0706	0.0068	0.0024	0.0196	0.0022	0.002	0.0194	0.1432	0.0155	0.0175	0.0086	0.0816	0.0183	0.0059	0.0023	0.0025	0.0907	0.0823	0.0095	0.0088	0.0076	0.0189	0.007	0.0184	0.198
17	rs58187771	79290694	1.12	0.604706511137083	2.58	2.14088688606063	0.201360469888637	0.286326549785513	0.1373	0.0704	0.0068	0.0024	0.0197	0.0023	0.0021	0.0194	0.143	0.0158	0.0175	0.0087	0.0816	0.0182	0.006	0.0023	0.0025	0.0904	0.0822	0.0097	0.0088	0.0077	0.019	0.0071	0.0183	0.1976
17	rs55818757	79293970	1.12	0.604706511137083	2.57	2.18727935233789	0.206879564101363	0.285857716773013	0.1372	0.0704	0.0069	0.0024	0.0197	0.0023	0.0021	0.0194	0.143	0.0158	0.0175	0.0087	0.0817	0.0182	0.006	0.0023	0.0026	0.0903	0.082	0.0098	0.0088	0.0077	0.019	0.0071	0.0183	0.1974
17	rs72850690	79297670	1.12	0.604706511137083	2.57	2.18727935233789	0.237839465271857	0.318380003416938	0.1366	0.0703	0.0069	0.0024	0.0197	0.0022	0.002	0.0195	0.1427	0.016	0.0176	0.0087	0.0821	0.0183	0.006	0.0023	0.0025	0.0904	0.0821	0.01	0.0089	0.0078	0.019	0.0071	0.0184	0.1972
17	rs4969432	79304507	1.12	0.604706511137083	2.57	2.18727935233789	0.233269112446637	0.252396086480084	0.1367	0.0702	0.007	0.0026	0.0197	0.0023	0.0021	0.0196	0.1417	0.016	0.0175	0.0088	0.0825	0.0181	0.0061	0.0023	0.0026	0.0904	0.0821	0.0103	0.0089	0.0079	0.019	0.0071	0.0182	0.1969
17	rs76254937	79307794	1.12	0.604706511137083	2.57	2.18727935233789	0.257103350424016	0.270288906856243	0.137	0.0701	0.007	0.0026	0.0197	0.0023	0.0021	0.0196	0.1417	0.016	0.0175	0.0088	0.0823	0.0181	0.0061	0.0023	0.0026	0.0906	0.0819	0.0103	0.0088	0.0079	0.0191	0.0071	0.0182	0.1966
17	rs79974279	79313831	1.13	0.554827224596281	2.57	2.18727935233789	0.309163541728761	0.266955133940926	0.1371	0.0698	0.0071	0.0027	0.0196	0.0024	0.0021	0.0197	0.1422	0.0161	0.0175	0.0091	0.0818	0.018	0.0062	0.0023	0.0027	0.0905	0.0817	0.0102	0.0088	0.0079	0.0191	0.0071	0.018	0.1965
17	rs8068942	79317035	1.13	0.554827224596281	2.57	2.18727935233789	0.316532201949334	0.243428411070079	0.1371	0.0696	0.0071	0.0028	0.0196	0.0024	0.0022	0.0198	0.1426	0.0162	0.0176	0.0092	0.0812	0.0178	0.0062	0.0024	0.0029	0.0905	0.0815	0.0103	0.0087	0.008	0.0191	0.0072	0.0179	0.1964
17	rs72852125	79323500	1.13	0.554827224596281	2.56	2.23425109342477	0.358309622577338	0.28691292025268	0.1369	0.0696	0.0072	0.0028	0.0195	0.0024	0.0021	0.0196	0.1432	0.0163	0.0175	0.0093	0.0809	0.0177	0.0062	0.0025	0.003	0.0908	0.0814	0.0102	0.0087	0.008	0.0192	0.0072	0.0177	0.196
17	rs56318432	79323542	1.13	0.554827224596281	2.56	2.23425109342477	0.356282217380061	0.283166483432737	0.1369	0.0696	0.0072	0.0028	0.0195	0.0024	0.0021	0.0196	0.1432	0.0163	0.0175	0.0093	0.0809	0.0177	0.0062	0.0025	0.003	0.0908	0.0814	0.0102	0.0087	0.008	0.0192	0.0072	0.0177	0.196
17	rs12944799	79327091	1.13	0.554827224596281	2.56	2.23425109342477	0.363134934537425	0.277110782499548	0.1362	0.0695	0.0074	0.003	0.0196	0.0025	0.0022	0.0195	0.1438	0.0164	0.0176	0.0095	0.0809	0.0176	0.0063	0.0026	0.003	0.0909	0.0817	0.0101	0.0087	0.0081	0.0193	0.0071	0.0177	0.1952
17	rs62072909	79329094	1.14	0.507725131913635	2.54	2.32993654496619	0.408898722466982	0.393706729342661	0.1359	0.0694	0.0075	0.0031	0.0196	0.0026	0.0022	0.0194	0.1442	0.0164	0.0175	0.0095	0.0809	0.0174	0.0064	0.0027	0.0031	0.0911	0.0818	0.0101	0.0086	0.0081	0.0193	0.0072	0.0176	0.1943
17	rs62072914	79332221	1.14	0.507725131913635	2.54	2.32993654496619	0.341265587590795	0.32371849835209	0.1348	0.0691	0.008	0.0035	0.0197	0.0031	0.0025	0.019	0.1447	0.0168	0.0174	0.0097	0.0814	0.0176	0.0068	0.0029	0.0033	0.0914	0.0824	0.0099	0.0086	0.0085	0.0195	0.0073	0.0173	0.1908
17	rs4969438	79333703	1.14	0.507725131913635	2.53	2.37865226610881	0.307187717612328	0.32773945413176	0.134	0.0689	0.0082	0.0038	0.0197	0.0034	0.0026	0.0189	0.1451	0.017	0.0173	0.0098	0.0816	0.0177	0.0071	0.003	0.0035	0.0913	0.0825	0.0098	0.0085	0.0087	0.0198	0.0075	0.017	0.1892
17	rs62072918	79335335	1.15	0.46334549806667	2.53	2.37865226610881	0.364535074711985	0.275603154425905	0.1331	0.0682	0.0086	0.0042	0.0199	0.0038	0.0028	0.0185	0.146	0.0173	0.017	0.0099	0.0826	0.0176	0.0076	0.0032	0.0037	0.0904	0.0822	0.0097	0.0084	0.0091	0.0203	0.0076	0.0164	0.1877
17	rs112323066	79337431	1.14	0.507725131913635	2.5	2.5283029789319	0.410671737587793	0.328716419914154	0.1317	0.0674	0.0089	0.0044	0.02	0.0041	0.0032	0.0181	0.148	0.0176	0.0168	0.0102	0.0833	0.0175	0.008	0.0034	0.0039	0.0895	0.0825	0.0094	0.0083	0.0094	0.0214	0.0078	0.0155	0.1853
17	rs59040440	79337925	1.13	0.554827224596281	2.49	2.57935748118241	0.375616387119246	0.275950843732749	0.1314	0.0671	0.0091	0.0045	0.02	0.0042	0.0033	0.0179	0.1484	0.0177	0.0167	0.0103	0.0836	0.0174	0.0082	0.0035	0.004	0.0894	0.0824	0.0094	0.0083	0.0096	0.0217	0.0079	0.0153	0.1847
17	rs62072945	79339602	1.13	0.554827224596281	2.49	2.57935748118241	0.380614070294439	0.279435143471736	0.1316	0.0671	0.0092	0.0045	0.02	0.0043	0.0033	0.0177	0.1485	0.0178	0.0165	0.0102	0.0838	0.0173	0.0083	0.0035	0.004	0.0893	0.0828	0.0092	0.0083	0.0096	0.022	0.0078	0.0152	0.1836
17	rs8079725	79344460	1.13	0.554827224596281	2.48	2.63099893583536	0.311791809581922	0.261351566669545	0.132	0.0669	0.0092	0.0045	0.02	0.0044	0.0035	0.0176	0.1489	0.0178	0.0165	0.0101	0.0843	0.0173	0.0083	0.0036	0.0041	0.0894	0.0825	0.0092	0.0083	0.0096	0.0223	0.0078	0.0151	0.1826
17	rs117874404	79347370	1.13	0.554827224596281	2.48	2.63099893583536	0.309114064592118	0.266381645968273	0.1322	0.0668	0.0093	0.0045	0.02	0.0044	0.0035	0.0176	0.1492	0.0178	0.0165	0.0102	0.0845	0.0171	0.0084	0.0036	0.0041	0.0893	0.0825	0.0092	0.0082	0.0096	0.0224	0.0078	0.0151	0.1821
17	rs78301644	79347788	1.13	0.554827224596281	2.48	2.63099893583536	0.303942243866837	0.260554092563123	0.1322	0.0668	0.0093	0.0045	0.02	0.0044	0.0035	0.0176	0.1492	0.0178	0.0165	0.0102	0.0846	0.0171	0.0084	0.0036	0.0041	0.0893	0.0825	0.0092	0.0082	0.0096	0.0224	0.0078	0.0151	0.182
17	rs4622572	79349904	1.13	0.554827224596281	2.48	2.63099893583536	0.297166787781838	0.267529005267728	0.1323	0.0668	0.0092	0.0045	0.02	0.0044	0.0035	0.0175	0.1494	0.0177	0.0165	0.0103	0.0849	0.0169	0.0084	0.0036	0.004	0.0893	0.0824	0.0092	0.0082	0.0096	0.0225	0.0078	0.015	0.1817
17	rs61745998	79354342	1.13	0.554827224596281	2.48	2.63099893583536	0.264010334312612	0.283400194839941	0.1324	0.0669	0.0092	0.0044	0.02	0.0045	0.0035	0.0175	0.1497	0.0177	0.0166	0.0103	0.0855	0.0167	0.0085	0.0035	0.0039	0.0893	0.0824	0.0093	0.0082	0.0096	0.0226	0.008	0.0149	0.1808
17	rs11657566	79363127	1.13	0.554827224596281	2.49	2.57935748118241	0.216007857730879	0.282465703172052	0.1325	0.0669	0.0093	0.0044	0.0197	0.0048	0.0035	0.0173	0.1503	0.0171	0.0169	0.0105	0.0858	0.0166	0.0085	0.0036	0.0039	0.0895	0.0826	0.0093	0.0081	0.0093	0.0227	0.0081	0.0148	0.1798
17	rs68007459	79366663	1.13	0.554827224596281	2.5	2.5283029789319	0.204306619514591	0.274329450530851	0.1325	0.0663	0.0093	0.0044	0.0196	0.0049	0.0035	0.0172	0.151	0.017	0.017	0.0105	0.0859	0.0166	0.0085	0.0036	0.0039	0.0896	0.0825	0.0093	0.0081	0.0092	0.0227	0.0082	0.0148	0.1797
17	rs77534857	79368631	1.13	0.554827224596281	2.51	2.47783454765566	0.211476295671556	0.280832618230808	0.1324	0.066	0.0093	0.0044	0.0196	0.0049	0.0035	0.0172	0.1514	0.017	0.017	0.0105	0.0859	0.0166	0.0085	0.0036	0.0039	0.0896	0.0825	0.0094	0.0081	0.0092	0.0228	0.0082	0.0148	0.1798
17	rs62072954	79369165	1.13	0.554827224596281	2.51	2.47783454765566	0.210993974569878	0.280483049118444	0.1324	0.0659	0.0093	0.0044	0.0196	0.0049	0.0035	0.0172	0.1515	0.017	0.017	0.0105	0.0859	0.0166	0.0085	0.0036	0.0039	0.0896	0.0825	0.0094	0.0081	0.0092	0.0228	0.0082	0.0148	0.1798
17	rs34224566	79382416	1.14	0.507725131913635	2.52	2.42795128480415	0.141502441028606	0.287030238199021	0.1332	0.0665	0.009	0.0043	0.0195	0.0049	0.0035	0.0169	0.1518	0.0167	0.0172	0.0104	0.0864	0.0161	0.0085	0.0034	0.0039	0.0896	0.0825	0.0092	0.0079	0.0094	0.0233	0.0081	0.0148	0.179
17	rs118189087	79383411	1.14	0.507725131913635	2.53	2.37865226610881	0.128351956644567	0.278620938602695	0.1333	0.0666	0.0089	0.0042	0.0194	0.0049	0.0035	0.0169	0.1518	0.0166	0.0173	0.0103	0.0865	0.0161	0.0085	0.0034	0.0038	0.0896	0.0825	0.0094	0.0078	0.0095	0.0233	0.0081	0.0148	0.1788
17	rs4969436	79384819	NA	NA	NA	NA	0.113641352356624	0.295278565456403	0.1334	0.0668	0.0089	0.0042	0.0194	0.0049	0.0035	0.0167	0.1519	0.0166	0.0174	0.0103	0.0865	0.0163	0.0084	0.0034	0.0038	0.0896	0.0823	0.0092	0.0078	0.0096	0.0235	0.0081	0.0148	0.1786
17	rs118092631	79387495	NA	NA	NA	NA	0.113920404413831	0.31487581964768	0.1338	0.0671	0.0089	0.0042	0.0194	0.0049	0.0035	0.0166	0.1521	0.0165	0.0174	0.0103	0.0866	0.0162	0.0083	0.0035	0.0038	0.0894	0.0821	0.0092	0.0076	0.0098	0.0238	0.0081	0.0147	0.1784
17	rs11870740	79389486	NA	NA	NA	NA	0.123659424625259	0.311503401974444	0.1337	0.0673	0.0088	0.0042	0.0202	0.0049	0.0035	0.0164	0.1522	0.0164	0.0176	0.0103	0.0867	0.0161	0.0081	0.0035	0.0038	0.0893	0.0819	0.0092	0.0075	0.0098	0.0238	0.008	0.0146	0.1783
17	rs77556100	79391999	NA	NA	NA	NA	0.118642899356728	0.28820422044287	0.1339	0.0674	0.0088	0.0041	0.0202	0.0049	0.0034	0.0163	0.1524	0.0164	0.0177	0.0103	0.0867	0.0161	0.0081	0.0035	0.0037	0.0891	0.0817	0.0091	0.0075	0.0099	0.0242	0.0081	0.0146	0.1781
17	rs62074760	79392338	NA	NA	NA	NA	0.119446226119604	0.298835134575165	0.1339	0.0675	0.0088	0.0041	0.0202	0.0049	0.0034	0.0163	0.1524	0.0164	0.0177	0.0103	0.0867	0.0161	0.0081	0.0035	0.0037	0.089	0.0817	0.0091	0.0074	0.0099	0.0242	0.0081	0.0146	0.1781
17	rs117022809	79392745	NA	NA	NA	NA	0.119618799069619	0.30240449305306	0.1339	0.0675	0.0088	0.0041	0.0203	0.0049	0.0034	0.0163	0.1524	0.0164	0.0177	0.0103	0.0867	0.0161	0.0081	0.0035	0.0036	0.089	0.0816	0.0091	0.0074	0.0099	0.0243	0.0081	0.0146	0.1781
17	rs77984483	79402603	1.14	0.507725131913635	2.55	2.28180315180346	0.167935142502538	0.362804669109467	0.1345	0.0679	0.0086	0.004	0.0207	0.005	0.0033	0.0162	0.1527	0.0166	0.0179	0.0102	0.0864	0.0164	0.0084	0.0036	0.0034	0.0879	0.0805	0.009	0.0073	0.0103	0.0252	0.0083	0.0147	0.1769
17	rs79717851	79403664	1.14	0.507725131913635	2.57	2.18727935233789	0.17884768420685	0.388956147064586	0.1347	0.0679	0.0086	0.004	0.0208	0.005	0.0033	0.0162	0.1527	0.0166	0.0179	0.0102	0.0863	0.0165	0.0084	0.0037	0.0034	0.0879	0.0803	0.009	0.0073	0.0103	0.0253	0.0084	0.0147	0.1768
17	rs72853252	79406437	1.14	0.507725131913635	2.59	2.09507262640648	0.195887382957044	0.436631006227912	0.135	0.0679	0.0085	0.004	0.021	0.005	0.0033	0.0163	0.1526	0.0167	0.0182	0.0101	0.0858	0.0166	0.0084	0.0036	0.0033	0.0876	0.0803	0.0089	0.0072	0.0105	0.0256	0.0083	0.0149	0.1769
17	rs8077507	79406783	1.14	0.507725131913635	2.59	2.09507262640648	0.191905461320293	0.567630466983224	0.135	0.0679	0.0085	0.004	0.021	0.005	0.0033	0.0163	0.1526	0.0167	0.0182	0.0101	0.0857	0.0166	0.0087	0.0036	0.0033	0.0873	0.0805	0.0089	0.0072	0.0105	0.0256	0.0083	0.0149	0.1769
17	rs28368315	79406838	1.14	0.507725131913635	2.6	2.04983547874889	0.186394219633862	0.565085922672098	0.135	0.068	0.0084	0.0039	0.0209	0.0049	0.0032	0.0163	0.1526	0.0167	0.0182	0.0101	0.0858	0.0166	0.0087	0.0036	0.0032	0.0875	0.0805	0.0089	0.0072	0.0105	0.0256	0.0083	0.0149	0.177
17	rs12952981	79409189	1.15	0.46334549806667	2.61	2.00517432126373	0.148810313828011	0.451379258282042	0.1346	0.0681	0.0083	0.004	0.0208	0.0048	0.0033	0.0163	0.1531	0.0164	0.0184	0.0101	0.0846	0.0168	0.0087	0.0035	0.0031	0.0876	0.0809	0.009	0.007	0.0105	0.026	0.0082	0.0151	0.1774
17	rs79567715	79410256	1.15	0.46334549806667	2.71	1.5899743257468	0.131712144834719	0.419787997705509	0.1343	0.0682	0.0081	0.004	0.0207	0.0048	0.0033	0.0163	0.1529	0.0164	0.0185	0.01	0.0847	0.0167	0.0087	0.0035	0.003	0.0878	0.0809	0.009	0.007	0.0105	0.0262	0.0081	0.0152	0.1776
17	rs187826058	79411512	1.15	0.46334549806667	2.71	1.5899743257468	0.121614342451147	0.399893319376163	0.1341	0.0682	0.008	0.0041	0.0205	0.0047	0.0033	0.0163	0.1529	0.0163	0.0186	0.0099	0.0846	0.0166	0.0089	0.0035	0.0031	0.088	0.0807	0.009	0.0069	0.0105	0.0266	0.0079	0.0153	0.1777
17	rs116255905	79412465	1.14	0.507725131913635	2.71	1.5899743257468	0.126289633624584	0.419002878192097	0.1338	0.0682	0.008	0.0042	0.0204	0.0047	0.0033	0.0163	0.1529	0.0163	0.0186	0.0099	0.0845	0.0166	0.009	0.0034	0.0031	0.0882	0.0805	0.009	0.0069	0.0105	0.0268	0.0079	0.0153	0.1779
17	rs8064926	79413170	1.14	0.507725131913635	2.71	1.5899743257468	0.138842063231825	0.381924177883476	0.1336	0.0682	0.008	0.0042	0.0204	0.0047	0.0034	0.0163	0.1529	0.0162	0.0186	0.01	0.0844	0.0166	0.0091	0.0034	0.0031	0.0884	0.0804	0.009	0.0068	0.0105	0.0271	0.0078	0.0153	0.1782
17	rs72853267	79415652	1.14	0.507725131913635	2.71	1.5899743257468	0.164676407865571	0.396281241577212	0.1333	0.0681	0.008	0.0042	0.0203	0.0047	0.0033	0.0164	0.1531	0.0163	0.0188	0.01	0.0843	0.0166	0.0091	0.0034	0.0031	0.0884	0.0802	0.0089	0.0067	0.0105	0.0273	0.0077	0.0154	0.1784
17	rs74333240	79416213	1.14	0.507725131913635	2.71	1.5899743257468	0.166564035444687	0.396796699474093	0.1333	0.0681	0.008	0.0042	0.0203	0.0047	0.0033	0.0164	0.1531	0.0163	0.0188	0.01	0.0842	0.0166	0.0091	0.0033	0.0031	0.0885	0.0802	0.0089	0.0067	0.0105	0.0274	0.0077	0.0154	0.1784
17	rs6565571	79418260	1.14	0.507725131913635	2.71	1.5899743257468	0.20285015459814	0.521849205433016	0.1332	0.0682	0.008	0.0042	0.0204	0.0047	0.0034	0.0164	0.1532	0.0164	0.0188	0.0099	0.0839	0.0167	0.0091	0.0033	0.0031	0.0884	0.08	0.0089	0.0067	0.0105	0.0275	0.0077	0.0153	0.1786
17	rs12150031	79420224	1.14	0.507725131913635	2.71	1.5899743257468	0.205808591384981	0.551141102077706	0.1331	0.0682	0.008	0.0042	0.0204	0.0047	0.0034	0.0164	0.1534	0.0164	0.0187	0.0099	0.0838	0.0168	0.0091	0.0033	0.0031	0.0885	0.0799	0.0089	0.0067	0.0105	0.0276	0.0077	0.0153	0.1787
17	rs34680524	79427389	1.14	0.507725131913635	2.71	1.5899743257468	0.170270423228661	0.460477868587336	0.1335	0.0681	0.008	0.0041	0.0204	0.0046	0.0034	0.0165	0.1542	0.0163	0.0188	0.0098	0.0828	0.0169	0.009	0.0031	0.003	0.0881	0.0797	0.0089	0.0069	0.0105	0.0276	0.0078	0.0153	0.1794
17	rs73365667	79429408	1.14	0.507725131913635	2.71	1.5899743257468	0.179213425175455	0.51493422289676	0.1336	0.0681	0.0081	0.004	0.0204	0.0046	0.0034	0.0165	0.1545	0.0163	0.0188	0.0097	0.0825	0.017	0.009	0.0031	0.0029	0.088	0.0797	0.0089	0.007	0.0105	0.0277	0.0078	0.0153	0.1796
17	rs4969439	79430737	1.14	0.507725131913635	2.71	1.5899743257468	0.185833208291315	0.50941902923141	0.1336	0.0681	0.0081	0.0041	0.0203	0.0046	0.0034	0.0165	0.1546	0.0163	0.0188	0.0097	0.0822	0.017	0.009	0.003	0.0029	0.0879	0.0796	0.0089	0.007	0.0105	0.0277	0.0078	0.0153	0.1797
17	rs117882428	79432003	1.14	0.507725131913635	2.71	1.5899743257468	0.212563785496562	0.521987741328566	0.1336	0.0681	0.0081	0.0041	0.0203	0.0046	0.0034	0.0165	0.1546	0.0163	0.0188	0.0097	0.082	0.017	0.009	0.003	0.0029	0.0879	0.0796	0.0089	0.0071	0.0106	0.0277	0.0077	0.0153	0.1799
17	rs2291018	79432202	1.14	0.507725131913635	2.72	1.55156641274857	0.225191215424879	0.560287182703229	0.1336	0.0681	0.0081	0.0041	0.0203	0.0046	0.0034	0.0165	0.1546	0.0163	0.0188	0.0097	0.0819	0.017	0.0091	0.003	0.0029	0.0879	0.0796	0.0089	0.0071	0.0106	0.0277	0.0077	0.0153	0.1799
17	rs8079311	79438547	1.14	0.507725131913635	2.72	1.55156641274857	0.230516694975603	0.653242663070236	0.1339	0.0678	0.0081	0.0041	0.0202	0.0045	0.0034	0.0165	0.1552	0.0163	0.0186	0.0097	0.0821	0.0169	0.0093	0.003	0.0029	0.0878	0.0792	0.0089	0.0074	0.0105	0.0275	0.0077	0.0152	0.1801
17	rs7209156	79446592	1.14	0.507725131913635	2.72	1.55156641274857	0.239905652773918	0.606844617274835	0.1335	0.0679	0.008	0.0042	0.0202	0.0045	0.0034	0.0165	0.1553	0.0163	0.0185	0.0097	0.0819	0.0173	0.0093	0.0032	0.0029	0.0872	0.079	0.009	0.0075	0.0106	0.0276	0.0077	0.0151	0.1805
17	rs77662132	79446628	1.14	0.507725131913635	2.72	1.55156641274857	0.243371212637933	0.615050305177856	0.1336	0.0678	0.008	0.0042	0.0202	0.0045	0.0034	0.0165	0.1553	0.0163	0.0185	0.0097	0.0819	0.0173	0.0094	0.0032	0.0029	0.0872	0.079	0.009	0.0075	0.0107	0.0275	0.0077	0.0151	0.1804
17	rs11150789	79457543	1.15	0.46334549806667	2.72	1.55156641274857	0.245070598609109	0.640840594738232	0.1332	0.068	0.0079	0.0042	0.0202	0.0045	0.0034	0.0164	0.1556	0.0163	0.0185	0.0095	0.0827	0.0173	0.0094	0.0033	0.0029	0.0868	0.0785	0.0091	0.0076	0.0108	0.0277	0.0076	0.0151	0.1803
17	rs7502122	79461486	1.15	0.46334549806667	2.74	1.47642932789886	0.242415454088565	0.614329465855539	0.1333	0.068	0.0079	0.0042	0.0202	0.0046	0.0035	0.0164	0.1555	0.0163	0.0184	0.0095	0.0828	0.0173	0.0094	0.0033	0.0029	0.0866	0.0783	0.0091	0.0076	0.0107	0.0277	0.0076	0.0151	0.1806
17	rs79397191	79461885	1.15	0.46334549806667	2.74	1.47642932789886	0.236981465885763	0.604976809046105	0.1333	0.068	0.0079	0.0042	0.0202	0.0046	0.0035	0.0164	0.1555	0.0163	0.0184	0.0095	0.0828	0.0173	0.0094	0.0033	0.0029	0.0866	0.0782	0.0091	0.0077	0.0107	0.0277	0.0076	0.0151	0.1806
17	rs77128153	79467404	1.15	0.46334549806667	2.74	1.47642932789886	0.241418465714554	0.604976809046105	0.1332	0.068	0.0079	0.0042	0.0202	0.0045	0.0034	0.0164	0.1558	0.0164	0.0184	0.0095	0.0827	0.0173	0.0092	0.0033	0.0029	0.0862	0.0782	0.0091	0.0078	0.0108	0.0277	0.0077	0.0152	0.1808
17	rs79633190	79467455	1.15	0.46334549806667	2.75	1.43969700504398	0.241938351192764	0.606269761450591	0.1332	0.068	0.0079	0.0042	0.0202	0.0045	0.0034	0.0164	0.1558	0.0164	0.0184	0.0095	0.0827	0.0173	0.0092	0.0033	0.0029	0.0862	0.0782	0.0091	0.0078	0.0108	0.0277	0.0077	0.0152	0.1808
17	rs8182360	79471895	1.15	0.46334549806667	2.76	1.40351999273484	0.24180832206276	0.557750729119888	0.1331	0.0679	0.0079	0.0042	0.0201	0.0045	0.0035	0.0164	0.1559	0.0164	0.0184	0.0096	0.0826	0.0173	0.0091	0.0033	0.0029	0.0861	0.0781	0.0091	0.0079	0.0108	0.0277	0.0078	0.0152	0.1809
17	rs2004887	79476101	1.15	0.46334549806667	2.76	1.40351999273484	0.234375152534806	0.552686300590407	0.1329	0.0679	0.0078	0.0042	0.0202	0.0045	0.0035	0.0164	0.1559	0.0164	0.0184	0.0096	0.0826	0.0173	0.0089	0.0034	0.0029	0.0861	0.0782	0.0091	0.0079	0.0108	0.0277	0.0078	0.0152	0.181
17	rs9912403	79478870	1.15	0.46334549806667	2.76	1.40351999273484	0.246951816650084	0.536584961050928	0.1331	0.0679	0.0077	0.0042	0.0202	0.0045	0.0035	0.0164	0.1558	0.0164	0.0184	0.0096	0.0826	0.0174	0.0088	0.0034	0.0029	0.086	0.0782	0.0091	0.008	0.0108	0.0277	0.0078	0.0152	0.181
17	rs9910792	79478916	1.15	0.46334549806667	2.76	1.40351999273484	0.237410251410172	0.533796806500817	0.1331	0.0679	0.0077	0.0042	0.0202	0.0045	0.0035	0.0164	0.1558	0.0164	0.0184	0.0096	0.0826	0.0174	0.0088	0.0034	0.0029	0.086	0.0782	0.0091	0.008	0.0108	0.0277	0.0078	0.0152	0.181
17	rs117840247	79483206	1.15	0.46334549806667	2.76	1.40351999273484	0.19546401101954	0.453248588211862	0.1328	0.0679	0.0078	0.0042	0.0202	0.0045	0.0035	0.0165	0.1557	0.0164	0.0184	0.0097	0.0829	0.0174	0.0087	0.0034	0.003	0.0857	0.0782	0.0091	0.008	0.0108	0.0277	0.0078	0.0153	0.1811
17	rs74006312	79484154	1.15	0.46334549806667	2.76	1.40351999273484	0.199993900905824	0.493647312221015	0.1327	0.0679	0.0078	0.0042	0.0202	0.0045	0.0035	0.0165	0.1556	0.0164	0.0184	0.0097	0.0829	0.0174	0.0088	0.0035	0.003	0.0857	0.0782	0.0091	0.008	0.0108	0.0277	0.0078	0.0153	0.1811
17	rs75507693	79487587	1.15	0.46334549806667	2.76	1.40351999273484	0.174997366974762	0.470028468157934	0.1327	0.0679	0.0078	0.0043	0.0202	0.0045	0.0036	0.0165	0.1556	0.0164	0.0184	0.0097	0.0829	0.0174	0.0088	0.0035	0.003	0.0857	0.0782	0.009	0.008	0.0108	0.0277	0.0079	0.0153	0.1809
17	rs35967103	79488775	1.15	0.46334549806667	2.75	1.43969700504398	0.171409445021082	0.435176592956744	0.1328	0.0679	0.0078	0.0043	0.0202	0.0045	0.0036	0.0165	0.1555	0.0164	0.0184	0.0094	0.0828	0.0175	0.0088	0.0035	0.003	0.0857	0.0782	0.009	0.008	0.0109	0.0277	0.0079	0.0153	0.181
17	rs186367879	79502218	1.16	0.421630287221885	2.76	1.40351999273484	0.246513618983958	0.945352879229195	0.132	0.0679	0.0082	0.0047	0.0203	0.0047	0.0039	0.0161	0.1544	0.0163	0.019	0.01	0.0824	0.0182	0.0093	0.0037	0.0033	0.0838	0.0788	0.0088	0.0081	0.0113	0.0278	0.0088	0.0154	0.1796
17	rs2075722	79503472	1.16	0.421630287221885	2.76	1.40351999273484	0.274766321313162	1.11491605950648	0.1319	0.0679	0.0083	0.0047	0.0203	0.0047	0.0039	0.0161	0.1542	0.0163	0.019	0.01	0.0823	0.0183	0.0094	0.0038	0.0033	0.0836	0.0788	0.0088	0.0081	0.0113	0.0278	0.0089	0.0155	0.1795
17	rs11654087	79505189	1.16	0.421630287221885	2.76	1.40351999273484	0.293737240654758	1.45378483451823	0.1314	0.0674	0.0085	0.0048	0.0207	0.0048	0.0041	0.0156	0.1548	0.016	0.0191	0.0102	0.0829	0.0183	0.0095	0.0038	0.0033	0.0834	0.0787	0.0087	0.0082	0.0114	0.0279	0.0094	0.0155	0.1786
17	rs7406710	79505624	1.16	0.421630287221885	2.76	1.40351999273484	0.210993974569878	1.33155572353216	0.1312	0.0673	0.0085	0.0048	0.0208	0.0047	0.0041	0.0156	0.1553	0.0158	0.019	0.0101	0.083	0.0184	0.0095	0.0038	0.0033	0.0833	0.0792	0.0088	0.0081	0.0113	0.0279	0.0094	0.0155	0.1779
17	rs77887758	79506670	1.16	0.421630287221885	2.76	1.40351999273484	0.154519073240277	1.25676441351392	0.131	0.0672	0.0084	0.0047	0.0207	0.0046	0.0041	0.0157	0.1552	0.0158	0.019	0.0102	0.0834	0.0184	0.0095	0.0038	0.0034	0.0835	0.0791	0.0088	0.0081	0.0112	0.0278	0.0094	0.0155	0.1779
17	rs14422	79508400	1.16	0.421630287221885	2.76	1.40351999273484	0.155325760442834	1.35754897552427	0.1307	0.0672	0.0084	0.0047	0.0206	0.0045	0.0041	0.0158	0.1551	0.0158	0.0191	0.0102	0.084	0.0184	0.0096	0.0037	0.0034	0.0837	0.079	0.0088	0.008	0.0111	0.0278	0.0095	0.0154	0.1779
17	rs79372565	79512647	1.16	0.421630287221885	2.76	1.40351999273484	0.116875898650772	1.43568026630285	0.1299	0.0672	0.0084	0.0047	0.0203	0.0043	0.0041	0.0162	0.155	0.0156	0.0193	0.0105	0.085	0.0187	0.0097	0.0036	0.0035	0.0841	0.0785	0.0089	0.0077	0.0111	0.0278	0.0098	0.0155	0.1771
17	rs11552304	79514129	1.16	0.421630287221885	2.76	1.40351999273484	0.150588901346819	1.64476528824077	0.1297	0.0672	0.0085	0.0047	0.0202	0.0043	0.0041	0.0163	0.155	0.0156	0.0194	0.0105	0.0852	0.0187	0.0098	0.0036	0.0035	0.0841	0.0784	0.0089	0.0076	0.0111	0.0278	0.0098	0.0156	0.1769
17	rs80125356	79517183	1.16	0.421630287221885	2.76	1.40351999273484	0.146783680304064	1.63030800508943	0.1299	0.0673	0.0086	0.0047	0.0201	0.0042	0.0041	0.0164	0.155	0.0155	0.0194	0.0105	0.0853	0.0188	0.0097	0.0036	0.0034	0.0842	0.0783	0.0089	0.0075	0.0111	0.0278	0.0098	0.0156	0.1769
17	rs117756453	79518110	1.16	0.421630287221885	2.76	1.40351999273484	0.143389114085371	1.56056534417112	0.1299	0.0673	0.0086	0.0047	0.0201	0.0042	0.0041	0.0164	0.155	0.0155	0.0194	0.0105	0.0853	0.0188	0.0097	0.0035	0.0034	0.0842	0.0783	0.0089	0.0075	0.011	0.0278	0.0098	0.0156	0.1769
17	rs79137602	79518598	1.16	0.421630287221885	2.76	1.40351999273484	0.149105874930927	1.60249366215848	0.1299	0.0673	0.0086	0.0047	0.0201	0.0042	0.0041	0.0164	0.155	0.0155	0.0194	0.0105	0.0853	0.0188	0.0097	0.0035	0.0034	0.0842	0.0783	0.0089	0.0075	0.011	0.0277	0.0098	0.0156	0.1769
17	rs7207958	79521295	1.16	0.421630287221885	2.76	1.40351999273484	0.200071848240107	1.72979873889667	0.1299	0.0673	0.0088	0.0048	0.0201	0.0042	0.0041	0.0164	0.155	0.0154	0.0194	0.0106	0.0854	0.0188	0.0096	0.0035	0.0034	0.0843	0.0782	0.009	0.0074	0.011	0.0278	0.0099	0.0156	0.1769
17	rs116951877	79521470	1.16	0.421630287221885	2.76	1.40351999273484	0.201516985581151	1.70611442497794	0.1299	0.0673	0.0088	0.0048	0.0201	0.0042	0.0041	0.0164	0.155	0.0154	0.0194	0.0106	0.0854	0.0188	0.0096	0.0034	0.0034	0.0843	0.0782	0.009	0.0074	0.011	0.0278	0.0099	0.0156	0.1769
17	rs12453887	79523741	1.16	0.421630287221885	2.76	1.40351999273484	0.166213526132036	1.72260062424115	0.1298	0.0672	0.0089	0.0045	0.0202	0.0041	0.004	0.0166	0.1548	0.0154	0.0195	0.0105	0.0859	0.0188	0.0094	0.0033	0.0035	0.0845	0.0782	0.009	0.0074	0.011	0.0279	0.0098	0.0156	0.1769
17	rs8068511	79524790	1.16	0.421630287221885	2.76	1.40351999273484	0.155527819562481	1.70015713264362	0.1296	0.0668	0.009	0.0045	0.0204	0.0041	0.004	0.0166	0.1546	0.0154	0.0195	0.0105	0.0861	0.0189	0.0093	0.0032	0.0035	0.0846	0.0788	0.009	0.0073	0.011	0.0278	0.0098	0.0159	0.1768
17	rs11541225	79524903	1.16	0.421630287221885	2.76	1.40351999273484	0.112890014686364	1.72242511583936	0.1287	0.0667	0.0091	0.0043	0.0204	0.0041	0.0039	0.0166	0.1545	0.0153	0.02	0.0106	0.0864	0.019	0.0093	0.0032	0.0035	0.0857	0.0779	0.0089	0.0072	0.0109	0.0278	0.0098	0.0161	0.1764
17	rs11150795	79524971	1.16	0.421630287221885	2.75	1.43969700504398	0.105066165506093	1.6810797402416	0.1285	0.0667	0.0091	0.0043	0.0205	0.0041	0.0039	0.0166	0.1545	0.0153	0.02	0.0107	0.0865	0.019	0.0094	0.0033	0.0035	0.0857	0.0778	0.0089	0.0072	0.0109	0.0279	0.0098	0.0161	0.1763
17	rs3208787	79525660	1.16	0.421630287221885	2.75	1.43969700504398	0.134660629210849	2.07975817206714	0.1273	0.0666	0.0091	0.0043	0.0206	0.0042	0.0038	0.017	0.1535	0.0152	0.0196	0.011	0.0878	0.0192	0.0098	0.0034	0.0037	0.0855	0.0772	0.0088	0.0072	0.011	0.0284	0.0102	0.0162	0.1761
17	rs4072446	79525828	1.15	0.46334549806667	2.75	1.43969700504398	0.151250817944972	2.14368311848671	0.1275	0.0663	0.0092	0.0043	0.0206	0.0042	0.0038	0.0175	0.1527	0.0152	0.0195	0.0111	0.0879	0.0194	0.0099	0.0034	0.0037	0.0853	0.0776	0.0088	0.0072	0.0112	0.0283	0.0104	0.0162	0.1756
17	rs3087664	79525862	1.15	0.46334549806667	2.75	1.43969700504398	0.157998618102469	2.16613471906002	0.1278	0.0664	0.0092	0.0043	0.0206	0.0042	0.0038	0.0175	0.1528	0.0152	0.0195	0.0111	0.0876	0.0194	0.0099	0.0034	0.0037	0.0854	0.0775	0.0088	0.0072	0.0112	0.0283	0.0104	0.0162	0.1753
17	rs9911739	79532109	1.21	0.250745108472337	2.75	1.43969700504398	0.0572122193455661	0.970265807691217	0.1306	0.0674	0.0087	0.0033	0.0197	0.004	0.0039	0.0173	0.1515	0.0145	0.0188	0.0105	0.0872	0.0186	0.0089	0.0028	0.003	0.0859	0.0795	0.009	0.0076	0.0104	0.0285	0.01	0.0156	0.1789
17	rs56216280	79541022	1.21	0.250745108472337	2.75	1.43969700504398	0.0586975285122852	0.934760367538618	0.1306	0.0674	0.0087	0.0033	0.0197	0.004	0.0039	0.0173	0.1516	0.0145	0.0188	0.0104	0.0873	0.0186	0.0089	0.0028	0.003	0.0859	0.0795	0.009	0.0076	0.0104	0.0285	0.01	0.0156	0.179
17	rs117665608	79544372	1.21	0.250745108472337	2.76	1.40351999273484	0.0600782503108457	0.917578763000442	0.1307	0.0675	0.0087	0.0032	0.0197	0.004	0.0039	0.0173	0.1516	0.0145	0.0188	0.0104	0.0873	0.0185	0.0089	0.0028	0.0029	0.0859	0.0796	0.009	0.0076	0.0103	0.0284	0.01	0.0156	0.1791
17	rs67050149	79557043	1.22	0.223600634562227	2.76	1.40351999273484	0.0834515900517572	0.758426214163111	0.131	0.0678	0.0086	0.003	0.0193	0.0039	0.004	0.0171	0.1524	0.0144	0.0186	0.0103	0.0876	0.0181	0.0085	0.0026	0.0027	0.0859	0.08	0.0091	0.0078	0.0101	0.0283	0.0099	0.0154	0.1799
17	rs7406863	79560408	1.22	0.223600634562227	2.76	1.40351999273484	0.085605664666523	0.78620447318396	0.131	0.0678	0.0086	0.003	0.0193	0.0039	0.004	0.0171	0.1525	0.0144	0.0186	0.0102	0.0876	0.0181	0.0085	0.0026	0.0027	0.0859	0.0801	0.0091	0.0078	0.0101	0.0283	0.0099	0.0153	0.18
17	rs62074671	79564304	1.22	0.223600634562227	2.76	1.40351999273484	0.0860500568761432	0.78620447318396	0.1311	0.0679	0.0086	0.0029	0.0192	0.0039	0.004	0.0171	0.1527	0.0144	0.0186	0.0102	0.0876	0.0181	0.0085	0.0026	0.0027	0.086	0.0801	0.0091	0.0078	0.0101	0.0282	0.0098	0.0152	0.1801
17	rs11541223	79571637	1.22	0.223600634562227	2.76	1.40351999273484	0.0846517020891415	0.784376380046717	0.1312	0.0679	0.0086	0.0029	0.0192	0.0039	0.004	0.0171	0.1529	0.0143	0.0185	0.0102	0.0877	0.018	0.0085	0.0026	0.0027	0.0861	0.0801	0.0091	0.0078	0.0101	0.0282	0.0098	0.0151	0.1801
17	rs8077038	79577127	1.22	0.223600634562227	2.76	1.40351999273484	0.0845358312043879	0.797344910422434	0.1312	0.0679	0.0086	0.0029	0.0191	0.0039	0.004	0.0171	0.1529	0.0143	0.0185	0.0102	0.0877	0.018	0.0085	0.0026	0.0027	0.0861	0.0801	0.0091	0.0078	0.0101	0.0282	0.0097	0.0151	0.1801
17	rs17852306	79580457	1.22	0.223600634562227	2.76	1.40351999273484	0.0846517020891415	0.799179407023633	0.1312	0.0679	0.0086	0.0029	0.0191	0.0039	0.004	0.0171	0.1529	0.0143	0.0185	0.0102	0.0877	0.018	0.0085	0.0026	0.0027	0.0861	0.0801	0.0091	0.0078	0.0101	0.0282	0.0097	0.0151	0.1801
17	rs61177234	79580638	1.22	0.223600634562227	2.75	1.43969700504398	0.0846517020891415	0.799485243593314	0.1312	0.0679	0.0086	0.0029	0.0191	0.0039	0.004	0.0171	0.1529	0.0143	0.0185	0.0102	0.0877	0.018	0.0085	0.0026	0.0027	0.0861	0.0801	0.0091	0.0078	0.0101	0.0282	0.0097	0.0151	0.1801
17	rs61746623	79581648	1.22	0.223600634562227	2.76	1.40351999273484	0.083750592718478	0.795664077124631	0.1312	0.0679	0.0086	0.0029	0.0191	0.0039	0.004	0.0171	0.1529	0.0143	0.0185	0.0102	0.0877	0.018	0.0085	0.0026	0.0027	0.0861	0.0801	0.0091	0.0078	0.0101	0.0282	0.0097	0.0151	0.1801
17	rs73369283	79588342	1.22	0.223600634562227	2.76	1.40351999273484	0.0777241009078023	0.775401566944082	0.1312	0.0679	0.0086	0.0029	0.0191	0.004	0.004	0.0171	0.1529	0.0143	0.0185	0.0103	0.0877	0.018	0.0085	0.0026	0.0027	0.0861	0.0801	0.0091	0.0077	0.0101	0.0282	0.0097	0.0151	0.1801
17	rs6565604	79589242	1.22	0.223600634562227	2.77	1.36789661096653	0.0776144027620591	0.773123381570637	0.1312	0.0679	0.0086	0.0029	0.0191	0.004	0.004	0.0171	0.1529	0.0143	0.0185	0.0103	0.0877	0.018	0.0085	0.0026	0.0027	0.0861	0.08	0.0091	0.0077	0.0101	0.0282	0.0097	0.0151	0.1801
17	rs9894429	79596811	1.22	0.223600634562227	2.77	1.36789661096653	0.0758079709308811	0.744995366120845	0.1312	0.0679	0.0086	0.0029	0.0191	0.004	0.004	0.0171	0.1529	0.0143	0.0185	0.0102	0.0876	0.0179	0.0085	0.0027	0.0027	0.0861	0.08	0.0091	0.0077	0.0101	0.0283	0.0097	0.0151	0.1801
17	rs113443569	79599226	1.22	0.223600634562227	2.73	1.51371859856499	0.0764143033949453	0.717844783727408	0.1312	0.0679	0.0086	0.003	0.0191	0.004	0.004	0.0172	0.1529	0.0144	0.0184	0.0102	0.0875	0.018	0.0084	0.0027	0.0027	0.0862	0.0799	0.0091	0.0077	0.01	0.0283	0.0097	0.0151	0.1801
17	rs76262406	79607787	1.23	0.19861485684188	2.73	1.51371859856499	0.0782079588118062	0.744242381624919	0.1312	0.0679	0.0086	0.003	0.0191	0.0041	0.004	0.0174	0.153	0.0143	0.0184	0.0102	0.0874	0.0179	0.0083	0.0027	0.0027	0.0862	0.0799	0.0091	0.0077	0.01	0.0282	0.0097	0.0151	0.1801
17	rs6565616	79612161	1.23	0.19861485684188	2.73	1.51371859856499	0.0755490683229485	0.756310035017935	0.131	0.0679	0.0086	0.003	0.0191	0.0041	0.004	0.0174	0.153	0.0142	0.0184	0.0102	0.0875	0.0179	0.0083	0.0027	0.0027	0.0864	0.0799	0.0091	0.0077	0.01	0.0282	0.0097	0.0151	0.1801
17	rs34896443	79612541	1.23	0.19861485684188	2.73	1.51371859856499	0.0753337530982082	0.752383405598865	0.131	0.0679	0.0086	0.003	0.0191	0.0041	0.004	0.0174	0.153	0.0142	0.0184	0.0102	0.0875	0.0179	0.0083	0.0027	0.0027	0.0864	0.0799	0.0091	0.0077	0.01	0.0282	0.0097	0.0151	0.1801
17	rs34379910	79612633	1.23	0.19861485684188	2.73	1.51371859856499	0.0753552667519999	0.7535911250794	0.131	0.0679	0.0086	0.003	0.0191	0.0041	0.004	0.0174	0.153	0.0142	0.0184	0.0102	0.0875	0.0179	0.0083	0.0027	0.0027	0.0864	0.0799	0.0091	0.0077	0.01	0.0282	0.0097	0.0151	0.1801
17	rs78163298	79614134	1.23	0.19861485684188	2.73	1.51371859856499	0.0766751151760979	0.741984429402902	0.131	0.0679	0.0086	0.003	0.0191	0.0041	0.004	0.0174	0.153	0.0142	0.0184	0.0102	0.0875	0.0179	0.0083	0.0027	0.0027	0.0864	0.0798	0.0091	0.0077	0.01	0.0282	0.0097	0.0151	0.1801
17	rs79350765	79614951	1.23	0.19861485684188	2.73	1.51371859856499	0.0764360158135708	0.746652518230117	0.131	0.0679	0.0086	0.003	0.0191	0.0041	0.004	0.0174	0.153	0.0142	0.0184	0.0102	0.0875	0.0179	0.0083	0.0027	0.0027	0.0864	0.0798	0.0091	0.0077	0.01	0.0282	0.0097	0.0151	0.1801
17	rs12950388	79617222	1.23	0.19861485684188	2.73	1.51371859856499	0.07119345961834	0.725622138101213	0.1312	0.0678	0.0085	0.003	0.0191	0.0041	0.004	0.0174	0.1531	0.0142	0.0184	0.0102	0.0878	0.0179	0.0083	0.0027	0.0027	0.0864	0.0797	0.0091	0.0077	0.01	0.0281	0.0097	0.0151	0.18
17	rs8908	79617871	1.23	0.19861485684188	2.7	1.62894385356865	0.0717756528046792	0.715156964413783	0.1312	0.0678	0.0085	0.003	0.0191	0.0041	0.004	0.0174	0.1531	0.0142	0.0184	0.0102	0.0879	0.0179	0.0082	0.0027	0.0027	0.0864	0.0797	0.0091	0.0077	0.01	0.0281	0.0097	0.0151	0.18
17	rs62080191	79619988	1.23	0.19861485684188	2.67	1.74923671946615	0.0771329160180881	0.643608037435057	0.131	0.0677	0.0085	0.003	0.019	0.0041	0.004	0.0174	0.1532	0.0142	0.0184	0.0101	0.0881	0.0179	0.0081	0.0027	0.0027	0.0863	0.0796	0.0091	0.0078	0.01	0.0282	0.0098	0.0151	0.1803
17	rs3830068	79622899	1.24	0.175701215111077	2.66	1.79046711851491	0.123953276184662	0.602966854583027	0.1304	0.0672	0.0085	0.003	0.019	0.0042	0.004	0.0174	0.1538	0.0141	0.0183	0.0101	0.0888	0.0177	0.0078	0.0027	0.0027	0.0861	0.0792	0.009	0.0082	0.0099	0.0284	0.01	0.0147	0.1812
17	rs56125934	79623591	1.24	0.175701215111077	2.66	1.79046711851491	0.128802968778831	0.592083588769564	0.1304	0.0672	0.0085	0.003	0.019	0.0042	0.004	0.0174	0.1538	0.0141	0.0183	0.0101	0.0888	0.0177	0.0078	0.0027	0.0027	0.086	0.0792	0.009	0.0082	0.0099	0.0284	0.01	0.0147	0.1812
17	rs12325815	79630163	1.25	0.154769873779188	2.66	1.79046711851491	0.17334156324523	0.585661989431361	0.13	0.0672	0.0085	0.003	0.019	0.0042	0.004	0.0173	0.1543	0.0139	0.0183	0.0102	0.0891	0.0177	0.0075	0.0027	0.0027	0.0858	0.0788	0.009	0.0083	0.0099	0.0284	0.01	0.0147	0.1816
17	rs11150804	79630238	1.25	0.154769873779188	2.65	1.83226616032001	0.17248129061389	0.586374669308696	0.1299	0.0672	0.0085	0.003	0.019	0.0042	0.004	0.0173	0.1544	0.0139	0.0182	0.0102	0.0891	0.0177	0.0075	0.0027	0.0027	0.0858	0.0788	0.009	0.0083	0.0099	0.0284	0.01	0.0147	0.1816
17	rs8071084	79634162	1.25	0.154769873779188	2.65	1.83226616032001	0.177534590790224	0.516868076764028	0.13	0.0672	0.0085	0.0031	0.0191	0.0042	0.004	0.0173	0.1539	0.014	0.0183	0.0102	0.0892	0.0178	0.0074	0.0027	0.0027	0.0855	0.0785	0.009	0.0084	0.0099	0.0286	0.0101	0.0148	0.1816
17	rs61742303	79634774	1.25	0.154769873779188	2.65	1.83226616032001	0.17640835400428	0.475702095162305	0.13	0.0679	0.0085	0.0031	0.0192	0.0042	0.004	0.0173	0.1539	0.0141	0.018	0.0102	0.0892	0.0177	0.0073	0.0027	0.0027	0.0854	0.0785	0.009	0.0084	0.0098	0.0287	0.0101	0.0147	0.1816
17	rs75433965	79636596	1.25	0.154769873779188	2.65	1.83226616032001	0.180607177627508	0.467198311908208	0.1299	0.0679	0.0085	0.0032	0.0192	0.0042	0.004	0.0174	0.154	0.0141	0.018	0.0102	0.0893	0.0177	0.0073	0.0027	0.0027	0.0853	0.0784	0.009	0.0085	0.0098	0.0287	0.0101	0.0147	0.1817
17	rs7226091	79637367	1.25	0.154769873779188	2.64	1.87463514709589	0.182265735451162	0.457261141171463	0.1298	0.068	0.0085	0.0032	0.0192	0.0042	0.004	0.0174	0.1539	0.0141	0.018	0.0101	0.0894	0.0177	0.0073	0.0027	0.0027	0.0852	0.0784	0.009	0.0085	0.0098	0.0287	0.0101	0.0147	0.1817
17	rs11150805	79638805	1.25	0.154769873779188	2.64	1.87463514709589	0.184751340435885	0.440338985922572	0.1298	0.068	0.0085	0.0032	0.0192	0.0042	0.004	0.0174	0.154	0.0141	0.018	0.0101	0.0894	0.0177	0.0073	0.0027	0.0027	0.0852	0.0784	0.009	0.0085	0.0098	0.0287	0.0101	0.0146	0.1817
17	rs11546630	79639550	1.25	0.154769873779188	2.66	1.79046711851491	0.185795842068776	0.433591441658825	0.1298	0.068	0.0085	0.0032	0.0192	0.0042	0.004	0.0174	0.154	0.0141	0.018	0.0101	0.0894	0.0177	0.0073	0.0027	0.0027	0.0852	0.0784	0.009	0.0085	0.0098	0.0287	0.0101	0.0146	0.1817
17	rs61742298	79639684	1.25	0.154769873779188	2.67	1.74923671946615	0.161765085584022	0.447380437998086	0.1297	0.0679	0.0085	0.0033	0.0193	0.0042	0.004	0.0174	0.1538	0.0141	0.018	0.0102	0.0892	0.0178	0.0074	0.0028	0.0026	0.0848	0.0784	0.0091	0.0085	0.0098	0.0286	0.0102	0.0148	0.1816
17	rs11546631	79639708	1.25	0.154769873779188	2.7	1.62894385356865	0.156844980884074	0.447779896039299	0.1297	0.0679	0.0085	0.0033	0.0193	0.0042	0.004	0.0174	0.1538	0.0141	0.018	0.0102	0.0892	0.0178	0.0074	0.0029	0.0026	0.0848	0.0784	0.0091	0.0085	0.0098	0.0286	0.0102	0.0149	0.1816
17	rs77523808	79641121	1.25	0.154769873779188	2.74	1.47642932789886	0.156506623028837	0.432271666213105	0.1297	0.0679	0.0085	0.0033	0.0193	0.0042	0.004	0.0174	0.1537	0.0141	0.018	0.0101	0.0893	0.0178	0.0074	0.0029	0.0026	0.0848	0.0783	0.0091	0.0085	0.0098	0.0286	0.0102	0.0149	0.1817
17	rs117352501	79648574	1.25	0.154769873779188	2.74	1.47642932789886	0.163147636384065	0.388187290811279	0.1294	0.0679	0.0085	0.0033	0.0194	0.0042	0.004	0.0175	0.1533	0.0142	0.018	0.0101	0.0895	0.0179	0.0073	0.0029	0.0026	0.0848	0.0782	0.0091	0.0085	0.0098	0.0286	0.0102	0.015	0.1819
17	rs8066889	79650828	1.25	0.154769873779188	2.74	1.47642932789886	0.161730610163041	0.383838442072956	0.1294	0.0679	0.0085	0.0033	0.0194	0.0042	0.004	0.0175	0.1532	0.0142	0.018	0.0101	0.0895	0.0179	0.0073	0.0029	0.0026	0.0848	0.0781	0.0091	0.0085	0.0098	0.0286	0.0102	0.0151	0.182
17	rs77284672	79651755	1.25	0.154769873779188	2.74	1.47642932789886	0.164467447573952	0.379248704352578	0.1294	0.0679	0.0085	0.0033	0.0194	0.0042	0.004	0.0175	0.1532	0.0142	0.018	0.0101	0.0895	0.0179	0.0073	0.0029	0.0026	0.0848	0.0781	0.0091	0.0085	0.0098	0.0286	0.0102	0.0151	0.182
17	rs34276461	79654783	1.25	0.154769873779188	2.74	1.47642932789886	0.167618150939978	0.383072416048527	0.1294	0.068	0.0085	0.0033	0.0193	0.0042	0.004	0.0175	0.1531	0.0142	0.018	0.0101	0.0895	0.0179	0.0073	0.0029	0.0026	0.0848	0.0781	0.0091	0.0085	0.0098	0.0287	0.0102	0.0151	0.1821
17	rs56267991	79656749	1.25	0.154769873779188	2.74	1.47642932789886	0.170448104159607	0.379248704352578	0.1293	0.068	0.0085	0.0033	0.0193	0.0042	0.004	0.0175	0.1531	0.0142	0.018	0.0101	0.0894	0.0179	0.0073	0.0029	0.0026	0.0848	0.0781	0.0091	0.0086	0.0098	0.0287	0.0102	0.0151	0.1821
17	rs79599231	79664840	1.25	0.154769873779188	2.74	1.47642932789886	0.185198569584049	0.361171639010053	0.1293	0.0681	0.0085	0.0033	0.0193	0.0042	0.004	0.0175	0.153	0.0143	0.018	0.0101	0.0891	0.018	0.0073	0.0029	0.0026	0.0847	0.0782	0.0091	0.0086	0.0098	0.0287	0.0102	0.0151	0.1822
17	rs56058441	79668135	1.25	0.154769873779188	2.73	1.51371859856499	0.193584424359606	0.356660361560978	0.1293	0.0681	0.0085	0.0033	0.0193	0.0042	0.004	0.0174	0.153	0.0143	0.018	0.0101	0.089	0.018	0.0073	0.0029	0.0026	0.0846	0.0782	0.0091	0.0086	0.0098	0.0287	0.0102	0.0151	0.1823
17	rs112518314	79671332	1.25	0.154769873779188	2.72	1.55156641274857	0.193240320412106	0.365698988637159	0.1292	0.0681	0.0085	0.0033	0.0194	0.0042	0.004	0.0174	0.153	0.0143	0.018	0.0101	0.0889	0.0181	0.0074	0.0029	0.0026	0.0845	0.0781	0.0091	0.0086	0.0099	0.0287	0.0102	0.0151	0.1822
17	rs11546280	79671714	1.25	0.154769873779188	2.73	1.51371859856499	0.19431201388791	0.365950976306509	0.1292	0.0681	0.0085	0.0033	0.0194	0.0042	0.004	0.0174	0.153	0.0143	0.018	0.0101	0.0889	0.0181	0.0074	0.0029	0.0026	0.0845	0.0781	0.0091	0.0086	0.0099	0.0287	0.0102	0.0151	0.1822
17	rs8065104	79672605	1.25	0.154769873779188	2.73	1.51371859856499	0.20198694663557	0.367590092303034	0.1292	0.0681	0.0085	0.0033	0.0194	0.0043	0.004	0.0174	0.1531	0.0143	0.018	0.01	0.0889	0.0181	0.0074	0.0029	0.0026	0.0845	0.0781	0.0092	0.0086	0.0099	0.0287	0.0102	0.0151	0.1822
17	rs62077189	79673088	1.25	0.154769873779188	2.73	1.51371859856499	0.208232665284528	0.368978652385791	0.1292	0.0681	0.0085	0.0033	0.0194	0.0043	0.004	0.0174	0.1531	0.0143	0.018	0.01	0.0889	0.0181	0.0074	0.0029	0.0026	0.0845	0.078	0.0092	0.0086	0.0099	0.0287	0.0102	0.0151	0.1823
17	rs71367086	79674301	1.26	0.135727966888585	2.73	1.51371859856499	0.21853961585426	0.371760198408926	0.1292	0.0681	0.0085	0.0033	0.0194	0.0043	0.004	0.0174	0.153	0.0143	0.018	0.01	0.0888	0.0181	0.0074	0.0028	0.0026	0.0847	0.078	0.0092	0.0086	0.0099	0.0287	0.0102	0.0151	0.1822
17	rs11868024	79676166	1.26	0.135727966888585	2.73	1.51371859856499	0.224608393036532	0.372013357969827	0.1291	0.0681	0.0085	0.0033	0.0194	0.0043	0.004	0.0174	0.1529	0.0143	0.0181	0.0101	0.0888	0.0181	0.0074	0.0028	0.0026	0.0847	0.078	0.0092	0.0086	0.0099	0.0287	0.0102	0.0151	0.1821
17	rs35953598	79680353	1.26	0.135727966888585	2.73	1.51371859856499	0.286799123920638	0.413387878526973	0.129	0.0681	0.0086	0.0033	0.0195	0.0043	0.0041	0.0175	0.1528	0.0144	0.0182	0.0099	0.0887	0.0181	0.0074	0.0029	0.0026	0.0846	0.078	0.0092	0.0085	0.0103	0.0288	0.0102	0.0152	0.1816
17	rs12452231	79682214	1.26	0.135727966888585	2.74	1.47642932789886	0.362220950686226	0.46396931963904	0.1289	0.0681	0.0086	0.0033	0.0196	0.0043	0.0042	0.0175	0.1528	0.0145	0.0182	0.0099	0.0885	0.0181	0.0074	0.0029	0.0026	0.0846	0.078	0.0092	0.0085	0.0106	0.0288	0.0102	0.0152	0.1813
17	rs2072700	79682558	1.26	0.135727966888585	2.74	1.47642932789886	0.379953113434489	0.478139049460486	0.129	0.0681	0.0086	0.0033	0.0196	0.0043	0.0042	0.0175	0.1528	0.0145	0.0182	0.0099	0.0883	0.0181	0.0074	0.0029	0.0026	0.0846	0.078	0.0092	0.0085	0.0106	0.0288	0.0102	0.0152	0.1813
17	rs11868178	79686552	1.26	0.135727966888585	2.74	1.47642932789886	0.548531388444686	0.724873509272312	0.1289	0.068	0.0085	0.0033	0.0196	0.0043	0.0042	0.0175	0.1527	0.0145	0.0182	0.0099	0.0883	0.018	0.0074	0.0029	0.0026	0.0845	0.078	0.0092	0.0085	0.0106	0.0288	0.0102	0.0153	0.1813
17	rs112090482	79690937	1.34	0.0395827626793828	2.73	1.51371859856499	0.526148044335458	0.838988893114934	0.1263	0.0679	0.0091	0.0036	0.0205	0.0047	0.0047	0.0177	0.1518	0.0151	0.0182	0.0102	0.0858	0.0182	0.0078	0.0034	0.0033	0.0831	0.0779	0.0091	0.0084	0.0109	0.0289	0.0104	0.0161	0.1821
17	rs12449703	79693217	1.37	0.0226652410801554	2.74	1.47642932789886	0.659664583325324	1.15555492488954	0.1244	0.0678	0.0094	0.0039	0.021	0.0051	0.0052	0.0179	0.1511	0.0152	0.0184	0.0104	0.084	0.0182	0.0081	0.0037	0.0038	0.0821	0.0778	0.0089	0.0083	0.0113	0.0289	0.0107	0.0168	0.1827
17	rs34811709	79693829	1.37	0.0226652410801554	2.74	1.47642932789886	0.63026073995017	1.1898397061799	0.1241	0.0679	0.0094	0.0039	0.0211	0.0051	0.0052	0.0178	0.151	0.0152	0.0184	0.0104	0.0838	0.0182	0.0082	0.0038	0.0039	0.0819	0.0778	0.0089	0.0083	0.0113	0.029	0.0107	0.0168	0.1828
17	rs7406347	79694628	1.38	0.0185789308352599	2.74	1.47642932789886	0.807167583727748	1.41812351099523	0.1241	0.0678	0.0094	0.0039	0.0213	0.0051	0.0053	0.0176	0.1509	0.0152	0.0184	0.0104	0.0836	0.0183	0.0082	0.0038	0.0039	0.082	0.0779	0.0087	0.0082	0.0113	0.0289	0.0106	0.0168	0.1831
17	rs11150814	79695687	1.39	0.0151271827325212	2.74	1.47642932789886	0.967505198541282	1.51313167924658	0.124	0.0678	0.0094	0.0038	0.0214	0.0052	0.0054	0.0175	0.1507	0.0153	0.0183	0.0105	0.0834	0.0184	0.0083	0.0038	0.0039	0.0822	0.078	0.0086	0.008	0.0113	0.0288	0.0105	0.0169	0.1833
17	rs117422889	79697171	1.4	0.0122323855097191	2.74	1.47642932789886	1.04431966375837	1.93894979238955	0.1247	0.0679	0.0096	0.0038	0.0216	0.0053	0.0054	0.0174	0.1502	0.0152	0.0181	0.0106	0.083	0.0186	0.0083	0.0038	0.0039	0.0827	0.0783	0.0084	0.0079	0.0113	0.0283	0.0104	0.017	0.1829
17	rs9319620	79697383	1.4	0.0122323855097191	2.75	1.43969700504398	0.908165001986136	1.81509937846525	0.1248	0.068	0.0096	0.0038	0.0217	0.0053	0.0054	0.0174	0.1502	0.0152	0.018	0.0106	0.0829	0.0186	0.0084	0.0038	0.0039	0.0827	0.0783	0.0084	0.0078	0.0113	0.0282	0.0104	0.017	0.1828
17	rs9905116	79698099	NA	NA	NA	NA	0.779140962680112	1.75212326815276	0.1252	0.0678	0.0095	0.0038	0.0217	0.0053	0.0055	0.0174	0.1508	0.0152	0.0179	0.0106	0.0825	0.0186	0.0084	0.0039	0.0039	0.0828	0.0788	0.0082	0.0078	0.0113	0.0282	0.0103	0.0171	0.1824
17	rs28710228	79702205	NA	NA	NA	NA	0.935050677801819	1.89973394532646	0.1254	0.0676	0.0096	0.0038	0.0218	0.0053	0.0054	0.0173	0.1507	0.0151	0.0175	0.0105	0.084	0.0184	0.0084	0.0039	0.0039	0.0832	0.0789	0.0081	0.0076	0.0113	0.0277	0.0103	0.0171	0.1819
17	rs144150986	79774811	1.5	0.00097779776173039	2.75	1.43969700504398	0.380779400656818	1.55641658338906	0.1266	0.0707	0.0088	0.0037	0.0213	0.0046	0.0049	0.0172	0.1535	0.0147	0.0169	0.0097	0.0822	0.018	0.0085	0.0037	0.0038	0.0839	0.0814	0.0079	0.0067	0.0111	0.0268	0.0091	0.0167	0.1825
17	rs35788525	79798935	1.51	0.000728190469368611	2.75	1.43969700504398	0.339548415099373	1.51622937005818	0.1257	0.0718	0.0088	0.0036	0.0213	0.0043	0.0047	0.0174	0.1548	0.0146	0.0167	0.0095	0.0827	0.0179	0.0084	0.0037	0.0037	0.0829	0.0815	0.0079	0.0064	0.011	0.027	0.0089	0.0163	0.1832
17	rs35867105	79809146	1.52	0.000538040073997532	2.73	1.51371859856499	0.254154638315265	1.54070155290159	0.1253	0.072	0.0086	0.0037	0.0213	0.0043	0.0047	0.0176	0.1554	0.0146	0.0166	0.0096	0.0826	0.0178	0.0084	0.0037	0.0037	0.0829	0.0817	0.0079	0.0063	0.0108	0.027	0.0088	0.0162	0.1835
17	rs876016	79810463	1.52	0.000538040073997532	2.73	1.51371859856499	0.246338459556362	1.37430304773744	0.1252	0.0719	0.0086	0.0037	0.0213	0.0043	0.0047	0.0176	0.1555	0.0146	0.0166	0.0096	0.0826	0.0178	0.0084	0.0037	0.0037	0.083	0.0817	0.0079	0.0063	0.0108	0.027	0.0088	0.0162	0.1836
17	rs1533756	79816926	1.52	0.000538040073997532	2.72	1.55156641274857	0.164746095786783	1.23128073229507	0.1251	0.0718	0.0086	0.0037	0.0213	0.004	0.0046	0.0177	0.156	0.0145	0.0165	0.0095	0.0834	0.0178	0.0085	0.0037	0.0036	0.0828	0.0815	0.0078	0.0062	0.0108	0.0269	0.0089	0.016	0.1837
17	rs11558886	79818260	1.52	0.000538040073997532	2.71	1.5899743257468	0.179616238808253	1.12848743502862	0.1251	0.0718	0.0086	0.0037	0.0212	0.004	0.0045	0.0177	0.1561	0.0145	0.0165	0.0093	0.0835	0.0178	0.0085	0.0037	0.0036	0.0829	0.0816	0.0078	0.0062	0.0108	0.0269	0.0089	0.016	0.1838
17	rs116841758	79832479	1.53	0.000394403237541137	2.71	1.5899743257468	0.141279588520587	0.994984695381354	0.1245	0.0716	0.0085	0.0036	0.0213	0.0039	0.0044	0.0179	0.1568	0.0145	0.0165	0.0092	0.0841	0.0177	0.0085	0.0037	0.0037	0.0826	0.0816	0.0077	0.0062	0.0109	0.0268	0.0089	0.0158	0.1843
17	rs62077244	79898933	NA	NA	NA	NA	0.13730412553141	0.397570232602079	0.1216	0.0711	0.0079	0.0035	0.0214	0.0031	0.0039	0.0188	0.1611	0.0147	0.0166	0.0087	0.0871	0.0172	0.0085	0.0038	0.0038	0.0808	0.0816	0.0073	0.0059	0.0112	0.0261	0.0086	0.0147	0.1867
17	rs4796856	79899272	NA	NA	NA	NA	0.127841967457293	0.338039752138928	0.1217	0.0711	0.0079	0.0035	0.0214	0.0031	0.0039	0.0188	0.161	0.0147	0.0166	0.0087	0.0873	0.0172	0.0085	0.0039	0.0038	0.0809	0.0815	0.0073	0.0059	0.0112	0.0261	0.0085	0.0146	0.1867
17	rs35810039	79901665	NA	NA	NA	NA	0.132997266298251	0.316324434414308	0.1219	0.0709	0.0078	0.0035	0.0214	0.0031	0.0039	0.0186	0.1609	0.0148	0.0166	0.0088	0.0872	0.0172	0.0085	0.0039	0.0039	0.0809	0.0813	0.0073	0.0059	0.0112	0.0262	0.0084	0.0147	0.1869
17	Affx-52332186	79911164	NA	NA	NA	NA	0.0859797922582337	0.228532937720587	0.1212	0.0719	0.0077	0.0034	0.0216	0.0029	0.0037	0.0191	0.1608	0.0146	0.0166	0.0086	0.0868	0.0173	0.0084	0.0038	0.0038	0.0832	0.0808	0.0073	0.0059	0.0113	0.027	0.0083	0.0149	0.1853
17	rs79066457	79912164	NA	NA	NA	NA	0.10926092358617	0.200202812698414	0.1211	0.0719	0.0077	0.0034	0.0215	0.0029	0.004	0.0191	0.1611	0.0146	0.0166	0.0086	0.0867	0.0172	0.0084	0.0038	0.0038	0.083	0.0809	0.0074	0.0058	0.0112	0.027	0.0082	0.0145	0.1856
17	rs78900450	79917188	NA	NA	NA	NA	0.108256798898017	0.215015704964201	0.1212	0.0719	0.0077	0.0034	0.0215	0.0029	0.004	0.0191	0.1612	0.0146	0.0167	0.0086	0.0865	0.0172	0.0084	0.0038	0.0037	0.0829	0.0814	0.0074	0.0058	0.0112	0.0269	0.0082	0.0145	0.1855
17	rs35653870	79921278	1.5	0.00097779776173039	2.72	1.55156641274857	0.112252405807344	0.253975961160629	0.1213	0.0719	0.0078	0.0034	0.0215	0.0028	0.004	0.0192	0.1609	0.0146	0.0167	0.0086	0.0864	0.0172	0.0085	0.0038	0.0037	0.0827	0.082	0.0073	0.0058	0.0112	0.0269	0.0082	0.0145	0.1856
17	rs74002710	79930426	1.49	0.00130270570906879	2.72	1.55156641274857	0.105491714112321	0.298241482058562	0.1215	0.0723	0.0078	0.0032	0.0214	0.003	0.0039	0.0193	0.1613	0.0145	0.0167	0.0087	0.0862	0.0171	0.0084	0.0038	0.0038	0.0825	0.0818	0.0073	0.0058	0.0113	0.0269	0.0083	0.0145	0.1849
17	rs35344256	79934194	1.49	0.00130270570906879	2.72	1.55156641274857	0.100662321847759	0.302642902444844	0.1216	0.0723	0.0078	0.0032	0.0214	0.003	0.0039	0.0194	0.1613	0.0145	0.0167	0.0087	0.0862	0.0171	0.0084	0.0038	0.0038	0.0824	0.0818	0.0073	0.0058	0.0113	0.0269	0.0083	0.0145	0.1849
17	rs76591849	79945390	1.49	0.00130270570906879	2.72	1.55156641274857	0.0895619119179058	0.284335629527589	0.1219	0.0724	0.0077	0.0032	0.0215	0.0032	0.0039	0.0195	0.1615	0.0145	0.0167	0.0087	0.086	0.0171	0.0085	0.0038	0.0038	0.0823	0.0817	0.0073	0.0059	0.0114	0.0267	0.0081	0.0145	0.1848
17	rs7405640	79949231	1.49	0.00130270570906879	2.72	1.55156641274857	0.083981059715312	0.274329450530851	0.1217	0.0725	0.0077	0.0032	0.0215	0.0032	0.0039	0.0195	0.1615	0.0144	0.0167	0.0086	0.086	0.017	0.0085	0.0038	0.0038	0.0823	0.0816	0.0074	0.006	0.0114	0.0267	0.0081	0.0144	0.1848
17	rs117574737	79950060	1.49	0.00130270570906879	2.73	1.51371859856499	0.0797380704589843	0.262492136675209	0.1216	0.0725	0.0077	0.0032	0.0215	0.0032	0.0039	0.0195	0.1616	0.0144	0.0167	0.0086	0.0862	0.017	0.0085	0.0038	0.0037	0.0824	0.0814	0.0074	0.006	0.0114	0.0267	0.0081	0.0145	0.1849
17	rs60293637	79958567	1.49	0.00130270570906879	2.73	1.51371859856499	0.0678652565301101	0.201877822249935	0.1219	0.0731	0.0075	0.0032	0.0215	0.0032	0.0037	0.0196	0.1617	0.0144	0.0167	0.0085	0.0854	0.0171	0.0083	0.0037	0.0037	0.0828	0.0813	0.0074	0.006	0.0113	0.0267	0.0078	0.0145	0.1855
17	rs9912553	79959703	NA	NA	NA	NA	0.0702025766048991	0.195309681052254	0.1219	0.0732	0.0075	0.0032	0.0216	0.0032	0.0037	0.0195	0.1618	0.0144	0.0167	0.0085	0.0852	0.0171	0.0083	0.0037	0.0037	0.0827	0.0813	0.0074	0.006	0.0113	0.0267	0.0077	0.0145	0.1856
17	rs4969475	79975835	NA	NA	NA	NA	0.098785309730122	0.192207832856813	0.1222	0.0742	0.0073	0.0029	0.0216	0.0032	0.0036	0.0194	0.1631	0.0143	0.0166	0.0085	0.0842	0.0173	0.0083	0.0037	0.0037	0.0822	0.0806	0.0069	0.0061	0.0112	0.0267	0.0076	0.0145	0.1865
17	rs74588647	79977600	NA	NA	NA	NA	0.105358615351132	0.190457601211917	0.122	0.0741	0.0074	0.0028	0.0216	0.0032	0.0036	0.0194	0.1628	0.0143	0.0166	0.0085	0.0842	0.0174	0.0084	0.0037	0.0037	0.082	0.0805	0.0069	0.0065	0.0112	0.0268	0.0077	0.0145	0.1867
17	rs4246443	79978594	NA	NA	NA	NA	0.107716416707817	0.200098280091816	0.122	0.0742	0.0074	0.0028	0.0216	0.0032	0.0036	0.0194	0.1628	0.0143	0.0166	0.0085	0.0842	0.0174	0.0084	0.0037	0.0036	0.0818	0.0805	0.0069	0.0065	0.0112	0.0268	0.0077	0.0145	0.1868
17	rs4077073	79979504	NA	NA	NA	NA	0.109478786159723	0.22157844819789	0.122	0.0741	0.0075	0.0028	0.0216	0.0032	0.0036	0.0194	0.1627	0.0143	0.0166	0.0086	0.0841	0.0174	0.0084	0.0037	0.0036	0.0818	0.0805	0.0069	0.0066	0.0112	0.0268	0.0077	0.0146	0.187
17	rs72861736	79986156	NA	NA	NA	NA	0.0934345134435533	0.252621592306637	0.1221	0.0741	0.0076	0.0028	0.0215	0.0033	0.0035	0.0196	0.1625	0.0142	0.0167	0.0086	0.0836	0.0175	0.0085	0.0036	0.0035	0.0813	0.0806	0.0069	0.0066	0.0111	0.0269	0.0076	0.0147	0.1876
17	rs4969477	79990481	NA	NA	NA	NA	0.0857224679263214	0.257939203760382	0.1221	0.0741	0.0076	0.0028	0.0215	0.0034	0.0035	0.0195	0.1621	0.0142	0.0167	0.0085	0.0835	0.0176	0.0086	0.0035	0.0035	0.0812	0.0807	0.0069	0.0068	0.011	0.0269	0.0076	0.0147	0.1878
17	rs9908344	79992815	NA	NA	NA	NA	0.0426210272720231	0.259188771051762	0.1221	0.0741	0.0076	0.0028	0.0215	0.0035	0.0035	0.0195	0.162	0.0142	0.0168	0.0084	0.0837	0.0176	0.0086	0.0035	0.0035	0.0812	0.0811	0.0068	0.0068	0.0104	0.0269	0.0075	0.0148	0.188
17	rs60390379	79993388	NA	NA	NA	NA	0.0451286196718735	0.285037823137226	0.1221	0.0742	0.0077	0.0028	0.0215	0.0035	0.0035	0.0195	0.1615	0.0143	0.0167	0.0084	0.0839	0.0176	0.0086	0.0035	0.0035	0.0812	0.0811	0.0068	0.0068	0.0104	0.0269	0.0076	0.0148	0.1882
17	rs72861763	79997489	NA	NA	NA	NA	0.0502925560131359	0.275255600239496	0.1218	0.0742	0.0078	0.0027	0.0215	0.0034	0.0034	0.0195	0.1617	0.0143	0.0168	0.0084	0.0842	0.0179	0.0085	0.0034	0.0035	0.0804	0.0815	0.0067	0.0068	0.0103	0.0268	0.0076	0.015	0.1885
17	rs12952053	79998444	NA	NA	NA	NA	0.0516724856728915	0.277110782499548	0.1217	0.0742	0.0078	0.0027	0.0215	0.0034	0.0034	0.0195	0.1617	0.0143	0.0168	0.0084	0.0842	0.018	0.0085	0.0034	0.0035	0.0803	0.0815	0.0067	0.0068	0.0103	0.0267	0.0076	0.015	0.1887
17	rs12936506	80004019	NA	NA	NA	NA	0.0748186159499828	0.342729717609269	0.1208	0.0746	0.0078	0.0027	0.0214	0.0035	0.0032	0.0196	0.1613	0.0143	0.0169	0.0082	0.084	0.0183	0.0086	0.0034	0.0036	0.0799	0.0813	0.0067	0.0068	0.0103	0.0268	0.0075	0.0151	0.1898
17	rs75112624	80004855	NA	NA	NA	NA	0.0788487274085553	0.332142484935134	0.1207	0.0747	0.0078	0.0027	0.0214	0.0035	0.0032	0.0196	0.1614	0.0143	0.0169	0.0082	0.084	0.0184	0.0087	0.0034	0.0036	0.0803	0.0811	0.0066	0.0068	0.0102	0.0265	0.0075	0.0151	0.1901
17	rs6502049	80005032	NA	NA	NA	NA	0.0798496892299289	0.376959635721298	0.1206	0.0747	0.0078	0.0027	0.0214	0.0035	0.0032	0.0191	0.1614	0.0143	0.0169	0.0083	0.0844	0.0184	0.0087	0.0035	0.0036	0.0803	0.0811	0.0066	0.0069	0.0102	0.0265	0.0075	0.0151	0.19
17	rs12948507	80006957	NA	NA	NA	NA	0.0882226062423137	0.407404028475456	0.1202	0.075	0.0079	0.0026	0.0211	0.0035	0.0032	0.0191	0.1615	0.0144	0.0169	0.0083	0.0845	0.0184	0.0087	0.0035	0.0036	0.0802	0.0814	0.0065	0.0069	0.0101	0.0267	0.0075	0.0151	0.1897
17	rs9916764	80008392	NA	NA	NA	NA	0.107878355497541	0.405587594281365	0.1202	0.0751	0.0079	0.0026	0.0211	0.0035	0.0032	0.0191	0.1615	0.0144	0.0169	0.0083	0.0842	0.0184	0.0087	0.0035	0.0038	0.0802	0.0812	0.0064	0.0069	0.0101	0.0267	0.0075	0.015	0.19
17	rs7212485	80011434	NA	NA	NA	NA	0.103558829466396	0.419002878192097	0.1199	0.075	0.008	0.0026	0.0211	0.0035	0.0032	0.0191	0.1618	0.0144	0.0169	0.0085	0.0842	0.0184	0.0088	0.0034	0.0037	0.08	0.0813	0.0064	0.0069	0.01	0.0267	0.0077	0.0149	0.1901
17	rs11655185	80012769	NA	NA	NA	NA	0.101726234724566	0.382817168902082	0.1199	0.075	0.0081	0.0026	0.0211	0.0035	0.0032	0.0191	0.1617	0.0145	0.0169	0.0085	0.0842	0.0184	0.0088	0.0034	0.0037	0.0799	0.0813	0.0064	0.0069	0.01	0.0267	0.0077	0.015	0.1901
17	rs4969464	80013235	NA	NA	NA	NA	0.0993486583274302	0.382817168902082	0.1199	0.075	0.0081	0.0026	0.0211	0.0035	0.0031	0.0191	0.1617	0.0145	0.0169	0.0085	0.0842	0.0184	0.0088	0.0034	0.0037	0.0799	0.0813	0.0065	0.0069	0.01	0.0267	0.0077	0.015	0.1902
17	rs113959514	80013918	NA	NA	NA	NA	0.0973097241427134	0.371127511924022	0.12	0.075	0.0081	0.0026	0.0211	0.0035	0.0031	0.0191	0.1616	0.0145	0.0169	0.0085	0.0842	0.0184	0.0088	0.0034	0.0037	0.0799	0.0813	0.0065	0.0068	0.01	0.0267	0.0077	0.015	0.1902
17	rs73999366	80017902	NA	NA	NA	NA	0.0942512637852108	0.389340733504436	0.1202	0.075	0.0081	0.0026	0.0211	0.0035	0.0031	0.019	0.1613	0.0145	0.0169	0.0085	0.0843	0.0183	0.0088	0.0034	0.0036	0.0798	0.0813	0.0065	0.0067	0.0101	0.0267	0.0078	0.015	0.1905
17	rs11542331	80019207	NA	NA	NA	NA	0.0878660355746984	0.36721165093302	0.1201	0.075	0.0081	0.0026	0.0211	0.0035	0.0031	0.019	0.1613	0.0145	0.0169	0.0085	0.0844	0.0183	0.0088	0.0034	0.0036	0.0799	0.0813	0.0065	0.0067	0.01	0.0267	0.0078	0.015	0.1905
17	rs11542332	80020812	NA	NA	NA	NA	0.0840502786834366	0.366329049900992	0.1201	0.075	0.0081	0.0026	0.0211	0.0034	0.0031	0.019	0.1613	0.0145	0.0169	0.0085	0.0844	0.0183	0.0088	0.0034	0.0036	0.0799	0.0813	0.0066	0.0067	0.01	0.0267	0.0078	0.015	0.1906
17	rs4969485	80031680	NA	NA	NA	NA	0.0995026470010771	0.407014605699748	0.1196	0.0756	0.0082	0.0025	0.0211	0.0033	0.0031	0.0192	0.1613	0.0143	0.0169	0.0085	0.0847	0.0181	0.0087	0.0033	0.0035	0.0799	0.0812	0.0065	0.0068	0.0101	0.0268	0.008	0.015	0.1902
17	rs17848956	80035818	NA	NA	NA	NA	0.179250023013538	0.472592916931945	0.1168	0.0766	0.0086	0.0025	0.021	0.0034	0.003	0.0191	0.1627	0.0142	0.0169	0.0087	0.0845	0.0178	0.0089	0.0032	0.0035	0.0798	0.0809	0.0067	0.0071	0.0102	0.0269	0.0083	0.0152	0.1901
17	rs4246444	80038952	NA	NA	NA	NA	0.201282237916597	0.490917372843148	0.1156	0.0769	0.0085	0.0026	0.021	0.0028	0.003	0.0191	0.1629	0.014	0.0168	0.0088	0.0848	0.0173	0.0088	0.0032	0.0035	0.0811	0.0805	0.0071	0.0072	0.0104	0.0268	0.0082	0.0153	0.1904
17	rs1140616	80039481	NA	NA	NA	NA	0.212483123041916	0.463566107571362	0.1155	0.0769	0.0085	0.0026	0.0209	0.0027	0.003	0.0191	0.1627	0.0139	0.0167	0.0088	0.0848	0.0173	0.0088	0.0033	0.0035	0.0817	0.0803	0.0071	0.0073	0.0104	0.0268	0.0081	0.0153	0.1903
17	rs2228305	80042792	NA	NA	NA	NA	0.220593400428625	0.528787263283856	0.1148	0.0768	0.0086	0.0026	0.0209	0.0026	0.003	0.019	0.1626	0.0138	0.0168	0.0089	0.0842	0.0172	0.0089	0.0034	0.0035	0.0823	0.0808	0.0071	0.0074	0.0104	0.0269	0.0085	0.0153	0.1899
17	Affx-14414020	80043739	NA	NA	NA	NA	0.221459195601799	0.54931633183384	0.1145	0.0769	0.0086	0.0026	0.0209	0.0026	0.003	0.019	0.1627	0.0138	0.0168	0.0089	0.0841	0.0172	0.0089	0.0034	0.0035	0.0825	0.0809	0.0071	0.0074	0.0104	0.027	0.0086	0.0153	0.19
17	rs17848937	80044078	NA	NA	NA	NA	0.225858329102914	0.528926258009616	0.1144	0.0769	0.0085	0.0026	0.0209	0.0026	0.003	0.019	0.1627	0.0137	0.0168	0.0089	0.084	0.0172	0.0089	0.0034	0.0035	0.0826	0.0809	0.007	0.0074	0.0105	0.0269	0.0086	0.0153	0.19
17	rs6502051	80059332	NA	NA	NA	NA	0.250516958980521	0.461685665671575	0.1134	0.0779	0.0081	0.0024	0.0208	0.002	0.0026	0.0193	0.1638	0.0134	0.017	0.0084	0.0839	0.017	0.0085	0.003	0.003	0.0856	0.0808	0.007	0.0075	0.0102	0.0263	0.0083	0.0155	0.1908
17	rs13949	80059596	NA	NA	NA	NA	0.229252461793406	0.433591441658825	0.1134	0.0779	0.0081	0.0024	0.0207	0.002	0.0026	0.0195	0.1638	0.0134	0.0169	0.0084	0.0837	0.017	0.0084	0.003	0.003	0.0865	0.0808	0.007	0.0074	0.0101	0.0261	0.0082	0.0154	0.1908
17	rs61735692	80059690	NA	NA	NA	NA	0.229631326222951	0.433723478454856	0.1134	0.0779	0.0081	0.0024	0.0207	0.002	0.0026	0.0195	0.1638	0.0134	0.0169	0.0084	0.0837	0.017	0.0084	0.003	0.003	0.0865	0.0808	0.007	0.0074	0.0101	0.0261	0.0082	0.0154	0.1908
17	rs117876186	80067349	NA	NA	NA	NA	0.236039645708605	0.446847974241131	0.1134	0.0781	0.0081	0.0024	0.0207	0.002	0.0026	0.0195	0.1636	0.0134	0.0169	0.0085	0.0838	0.017	0.0083	0.0029	0.003	0.0863	0.0809	0.007	0.0074	0.0102	0.026	0.0082	0.0154	0.1908
17	rs117272509	80068248	NA	NA	NA	NA	0.236039645708605	0.446847974241131	0.1134	0.0781	0.0081	0.0024	0.0207	0.002	0.0026	0.0195	0.1636	0.0134	0.0169	0.0085	0.0838	0.017	0.0083	0.0029	0.003	0.0863	0.0809	0.007	0.0074	0.0102	0.026	0.0082	0.0154	0.1908
17	rs34537377	80070674	NA	NA	NA	NA	0.239517491209571	0.451512714193527	0.1134	0.0781	0.0081	0.0024	0.0207	0.0019	0.0025	0.0195	0.1636	0.0134	0.0169	0.0084	0.084	0.0169	0.0083	0.0029	0.003	0.0863	0.0809	0.007	0.0074	0.0101	0.026	0.0082	0.0154	0.1908
17	rs7226049	80071049	NA	NA	NA	NA	0.239517491209571	0.451512714193527	0.1134	0.0781	0.0081	0.0024	0.0207	0.0019	0.0025	0.0195	0.1636	0.0134	0.0169	0.0084	0.084	0.0169	0.0083	0.0029	0.003	0.0863	0.0809	0.007	0.0074	0.0101	0.026	0.0082	0.0154	0.1908
17	rs11653662	80071450	NA	NA	NA	NA	0.239000481875012	0.451245812791535	0.1134	0.0781	0.0081	0.0024	0.0207	0.0019	0.0025	0.0195	0.1636	0.0134	0.0169	0.0084	0.0839	0.0169	0.0083	0.0029	0.003	0.0863	0.081	0.007	0.0074	0.0101	0.026	0.0082	0.0154	0.1908
17	rs6502059	80082886	NA	NA	NA	NA	0.246601224335497	0.472592916931945	0.1134	0.078	0.0081	0.0024	0.0206	0.0019	0.0025	0.0195	0.1634	0.0134	0.0169	0.0085	0.0839	0.0168	0.0083	0.0029	0.003	0.0865	0.0811	0.007	0.0074	0.0102	0.026	0.0082	0.0154	0.1909
17	rs36046026	80084429	NA	NA	NA	NA	0.246776486311951	0.451512714193527	0.1134	0.078	0.0081	0.0024	0.0206	0.0019	0.0026	0.0195	0.1634	0.0134	0.0169	0.0085	0.084	0.0168	0.0081	0.0029	0.003	0.0865	0.0811	0.007	0.0075	0.0102	0.026	0.0082	0.0154	0.1909
17	rs11077969	80085633	NA	NA	NA	NA	0.246426030724105	0.451512714193527	0.1134	0.0781	0.0081	0.0024	0.0206	0.0019	0.0026	0.0195	0.1633	0.0134	0.0169	0.0085	0.084	0.0168	0.0081	0.0029	0.003	0.0865	0.0811	0.007	0.0075	0.0102	0.026	0.0082	0.0154	0.1909
17	rs7406162	80086386	NA	NA	NA	NA	0.245725939996513	0.466794368066354	0.1133	0.0781	0.0081	0.0024	0.0206	0.0019	0.0026	0.0195	0.1633	0.0134	0.0169	0.0085	0.0842	0.0168	0.0082	0.0029	0.003	0.0866	0.0811	0.007	0.0074	0.0102	0.0258	0.0082	0.0154	0.1909
17	rs4789753	80092131	NA	NA	NA	NA	0.238054232814529	0.464103744042763	0.1134	0.078	0.0082	0.0024	0.0207	0.0019	0.0024	0.0195	0.1633	0.0135	0.0169	0.0085	0.0842	0.0169	0.0081	0.0029	0.0031	0.0865	0.0812	0.007	0.0074	0.0101	0.0258	0.0082	0.0155	0.1909
17	rs75248478	80093273	NA	NA	NA	NA	0.238011270740469	0.46396931963904	0.1134	0.078	0.0082	0.0024	0.0207	0.0019	0.0024	0.0195	0.1633	0.0135	0.0169	0.0085	0.0843	0.0169	0.0081	0.0029	0.0031	0.0865	0.0812	0.007	0.0074	0.0101	0.0258	0.0082	0.0155	0.1909
17	rs34016823	80095428	NA	NA	NA	NA	0.242762763125888	0.475702095162305	0.1134	0.078	0.0082	0.0024	0.0207	0.0019	0.0024	0.0195	0.1633	0.0135	0.0169	0.0085	0.0843	0.0169	0.0082	0.0029	0.0031	0.0865	0.0812	0.007	0.0074	0.0101	0.0258	0.0082	0.0154	0.1909
17	rs7503040	80114342	NA	NA	NA	NA	0.226777405700895	0.432667485656692	0.1135	0.078	0.008	0.0024	0.0206	0.0019	0.0024	0.0195	0.1633	0.0135	0.017	0.0085	0.0843	0.0169	0.0081	0.0029	0.0031	0.0864	0.0812	0.007	0.0074	0.0101	0.0257	0.0081	0.0155	0.191
17	rs9898326	80119582	NA	NA	NA	NA	0.21430219379878	0.396152405986527	0.1136	0.078	0.0079	0.0024	0.0206	0.0019	0.0024	0.0195	0.1634	0.0135	0.017	0.0085	0.0844	0.0169	0.0081	0.003	0.0031	0.0863	0.0811	0.007	0.0074	0.01	0.0257	0.0081	0.0155	0.1911
17	rs61195314	80126553	NA	NA	NA	NA	0.213694868212656	0.394478596258916	0.1136	0.078	0.0079	0.0024	0.0206	0.0019	0.0024	0.0195	0.1634	0.0135	0.017	0.0085	0.0844	0.0169	0.0081	0.003	0.0031	0.0863	0.0812	0.007	0.0074	0.01	0.0257	0.0081	0.0155	0.1911
17	rs11867193	80135725	NA	NA	NA	NA	0.203676072553467	0.372393188269182	0.1136	0.078	0.0078	0.0024	0.0206	0.0019	0.0024	0.0195	0.1635	0.0135	0.017	0.0085	0.0845	0.0169	0.0081	0.003	0.0031	0.0861	0.0812	0.007	0.0074	0.01	0.0256	0.008	0.0155	0.1914
17	rs7209474	80136418	NA	NA	NA	NA	0.203676072553467	0.372393188269182	0.1136	0.078	0.0078	0.0024	0.0206	0.0019	0.0024	0.0195	0.1635	0.0135	0.017	0.0085	0.0845	0.0169	0.0081	0.003	0.0031	0.0861	0.0812	0.007	0.0074	0.01	0.0256	0.008	0.0155	0.1914
17	rs118126101	80136766	NA	NA	NA	NA	0.204740760726246	0.37518193789137	0.1136	0.078	0.0078	0.0024	0.0206	0.0019	0.0024	0.0195	0.1635	0.0135	0.017	0.0085	0.0844	0.0169	0.0081	0.003	0.0031	0.0861	0.0812	0.007	0.0074	0.01	0.0256	0.008	0.0155	0.1914
17	rs11657047	80141493	NA	NA	NA	NA	0.211315453063286	0.390110222609675	0.1136	0.078	0.0078	0.0024	0.0206	0.0019	0.0024	0.0195	0.1634	0.0135	0.017	0.0085	0.0843	0.0169	0.0081	0.003	0.0031	0.0862	0.0812	0.007	0.0074	0.0101	0.0256	0.0081	0.0155	0.1914
17	rs12452984	80144334	NA	NA	NA	NA	0.210391945347553	0.393063826291004	0.1136	0.078	0.0078	0.0024	0.0206	0.0019	0.0024	0.0195	0.1634	0.0135	0.017	0.0085	0.0843	0.0169	0.0081	0.003	0.0031	0.0862	0.0812	0.007	0.0074	0.0101	0.0256	0.0081	0.0155	0.1914
17	rs7406116	80146185	NA	NA	NA	NA	0.210432050478868	0.393192383654256	0.1136	0.078	0.0078	0.0024	0.0206	0.0019	0.0024	0.0195	0.1634	0.0135	0.017	0.0085	0.0843	0.0169	0.0081	0.003	0.0031	0.0862	0.0812	0.007	0.0074	0.0101	0.0256	0.0081	0.0155	0.1914
17	rs11653797	80159665	NA	NA	NA	NA	0.245507386012039	0.333491272199191	0.1139	0.078	0.0078	0.0025	0.0205	0.002	0.0024	0.0195	0.1638	0.0135	0.017	0.0085	0.0848	0.0169	0.0082	0.0033	0.0032	0.0851	0.0809	0.007	0.0074	0.0101	0.0256	0.008	0.0154	0.1911
17	rs7208673	80165908	NA	NA	NA	NA	0.244285458529366	0.328349957995155	0.1139	0.078	0.0078	0.0025	0.0205	0.002	0.0024	0.0195	0.1639	0.0135	0.017	0.0085	0.0849	0.0169	0.0082	0.0033	0.0032	0.085	0.0809	0.007	0.0074	0.0101	0.0255	0.0079	0.0154	0.1911
17	rs9674479	80167917	NA	NA	NA	NA	0.251357282617938	0.327983615755544	0.1139	0.078	0.0078	0.0025	0.0205	0.002	0.0024	0.0195	0.1639	0.0135	0.0171	0.0085	0.0849	0.0169	0.0082	0.0033	0.0032	0.0849	0.0809	0.007	0.0074	0.0101	0.0256	0.0079	0.0154	0.1911
17	rs117516928	80171381	NA	NA	NA	NA	0.255760725566664	0.328227830612835	0.1138	0.0779	0.0079	0.0025	0.0206	0.002	0.0024	0.0195	0.1638	0.0135	0.0171	0.0085	0.0849	0.0169	0.0081	0.0033	0.0032	0.0848	0.0809	0.007	0.0074	0.0102	0.0256	0.0079	0.0154	0.1911
17	Affx-14415991	80176641	NA	NA	NA	NA	0.26282957527794	0.327373311571204	0.1138	0.0778	0.0079	0.0025	0.0206	0.0021	0.0024	0.0195	0.1638	0.0135	0.0171	0.0085	0.0849	0.0169	0.0081	0.0033	0.0032	0.0847	0.081	0.007	0.0074	0.0102	0.0257	0.008	0.0154	0.191
17	rs12602929	80191161	NA	NA	NA	NA	0.331183905929958	0.250931850883349	0.1144	0.0784	0.0076	0.0025	0.0207	0.0021	0.0024	0.0197	0.1641	0.0136	0.0171	0.0085	0.0859	0.0169	0.0079	0.0034	0.0033	0.0821	0.0806	0.0072	0.0076	0.0104	0.0256	0.0078	0.0153	0.1909
17	rs7502052	80191189	NA	NA	NA	NA	0.323789328523991	0.242203447592666	0.1141	0.0784	0.0075	0.0025	0.0208	0.0021	0.0024	0.0197	0.164	0.0137	0.0171	0.0085	0.086	0.0169	0.0079	0.0034	0.0033	0.0822	0.0808	0.0072	0.0076	0.0104	0.0256	0.0078	0.0153	0.1908
17	rs12444	80200881	NA	NA	NA	NA	0.355643212776026	0.231049213389563	0.1134	0.0783	0.0076	0.0027	0.0211	0.0022	0.0024	0.0199	0.1637	0.0137	0.0172	0.0085	0.085	0.0172	0.0079	0.0034	0.0035	0.0832	0.0792	0.0075	0.0079	0.0105	0.0256	0.0078	0.0151	0.1917
17	rs4510078	80205713	NA	NA	NA	NA	0.355962641335049	0.231487736252763	0.1134	0.0783	0.0076	0.0027	0.0211	0.0022	0.0024	0.0199	0.1637	0.0137	0.0172	0.0085	0.085	0.0172	0.0079	0.0034	0.0035	0.0832	0.0792	0.0075	0.0079	0.0105	0.0256	0.0078	0.0151	0.1917
17	rs17849769	80206871	NA	NA	NA	NA	0.356601940889792	0.231268441210747	0.1134	0.0783	0.0076	0.0027	0.0211	0.0022	0.0024	0.0199	0.1637	0.0137	0.0172	0.0085	0.085	0.0172	0.0079	0.0034	0.0035	0.0833	0.0792	0.0075	0.0079	0.0105	0.0256	0.0078	0.0151	0.1917
17	rs115913650	80208097	NA	NA	NA	NA	0.356708548159295	0.231926527841757	0.1134	0.0783	0.0076	0.0027	0.0211	0.0022	0.0024	0.0199	0.1637	0.0137	0.0172	0.0085	0.085	0.0172	0.0079	0.0034	0.0035	0.0833	0.0792	0.0075	0.0079	0.0105	0.0256	0.0078	0.0151	0.1917
17	rs116848221	80215717	NA	NA	NA	NA	0.359325541597691	0.238319010462656	0.1134	0.0783	0.0076	0.0027	0.0211	0.0022	0.0024	0.0199	0.1637	0.0136	0.0172	0.0085	0.085	0.0172	0.0079	0.0034	0.0035	0.0833	0.0792	0.0075	0.0079	0.0105	0.0256	0.0078	0.0151	0.1917
17	rs4789846	80225545	NA	NA	NA	NA	0.356655242476767	0.232475394744211	0.1134	0.0783	0.0076	0.0027	0.0212	0.0022	0.0024	0.0199	0.1637	0.0136	0.0172	0.0085	0.085	0.0172	0.0079	0.0034	0.0035	0.0833	0.0791	0.0075	0.0079	0.0105	0.0256	0.0078	0.0151	0.1917
17	rs4239013	80228379	NA	NA	NA	NA	0.366100023966943	0.234454778689623	0.1133	0.0783	0.0076	0.0027	0.0212	0.0022	0.0024	0.0199	0.1637	0.0136	0.0172	0.0085	0.085	0.0173	0.0079	0.0034	0.0035	0.0833	0.0791	0.0075	0.0079	0.0105	0.0257	0.0078	0.0151	0.1917
17	rs117777876	80230357	NA	NA	NA	NA	0.371032981180616	0.242426021465358	0.1133	0.0784	0.0076	0.0027	0.0212	0.0022	0.0024	0.0199	0.1637	0.0136	0.0172	0.0085	0.0849	0.0173	0.0079	0.0034	0.0035	0.0833	0.0791	0.0075	0.0079	0.0105	0.0257	0.0078	0.0151	0.1917
17	rs113441289	80235063	NA	NA	NA	NA	0.3854234405384	0.277342949892001	0.1134	0.0783	0.0076	0.0027	0.0212	0.0022	0.0024	0.0199	0.1636	0.0137	0.0172	0.0085	0.0847	0.0173	0.0079	0.0033	0.0035	0.0834	0.0789	0.0074	0.008	0.0105	0.0258	0.0078	0.015	0.1919
17	rs117549365	80236053	NA	NA	NA	NA	0.393899387710569	0.27780746404759	0.1134	0.0785	0.0076	0.0027	0.0212	0.0022	0.0024	0.0199	0.1636	0.0137	0.0172	0.0085	0.0845	0.017	0.0079	0.0033	0.0035	0.0835	0.0788	0.0075	0.008	0.0105	0.0258	0.0078	0.015	0.1919
17	rs73366280	80244003	NA	NA	NA	NA	0.384592054398064	0.263519975462864	0.1134	0.0784	0.0076	0.0027	0.0212	0.0022	0.0024	0.0199	0.1636	0.0138	0.0172	0.0084	0.0844	0.017	0.0079	0.0032	0.0036	0.0836	0.0787	0.0076	0.0081	0.0104	0.0259	0.0078	0.015	0.192
17	rs117373352	80254672	NA	NA	NA	NA	0.351662808563471	0.205452687075189	0.1135	0.0785	0.0076	0.0027	0.0212	0.0022	0.0024	0.0199	0.1634	0.0138	0.0172	0.0084	0.0844	0.017	0.0079	0.0032	0.0036	0.0836	0.0787	0.0076	0.0083	0.0104	0.026	0.0076	0.015	0.192
17	rs9896932	80255037	NA	NA	NA	NA	0.346391526599159	0.195517067294182	0.1135	0.0785	0.0076	0.0027	0.0212	0.0022	0.0024	0.0199	0.1634	0.0138	0.0172	0.0084	0.0844	0.017	0.0079	0.0032	0.0036	0.0836	0.0787	0.0076	0.0083	0.0104	0.026	0.0076	0.015	0.192
17	rs62079486	80258752	NA	NA	NA	NA	0.36842677795827	0.29421410445727	0.1135	0.0784	0.0076	0.0027	0.0211	0.0022	0.0024	0.02	0.1632	0.0138	0.0172	0.0084	0.0844	0.0171	0.0079	0.0032	0.0036	0.0838	0.0786	0.0076	0.0083	0.0104	0.026	0.0076	0.015	0.1919
17	rs73368110	80259656	NA	NA	NA	NA	0.371740441615989	0.301451419550361	0.1136	0.0784	0.0076	0.0027	0.0211	0.0022	0.0024	0.02	0.1632	0.0138	0.0171	0.0084	0.0843	0.0171	0.0079	0.0032	0.0036	0.0838	0.0786	0.0076	0.0083	0.0104	0.026	0.0076	0.015	0.1918
17	rs3176838	80268172	NA	NA	NA	NA	0.388423957527545	0.371633636829433	0.1135	0.0782	0.0076	0.0028	0.0211	0.0022	0.0025	0.0199	0.1631	0.0138	0.0171	0.0084	0.0845	0.0171	0.0079	0.0032	0.0035	0.0842	0.0785	0.0077	0.0084	0.0104	0.0259	0.0077	0.015	0.1916
17	rs117247165	80269037	NA	NA	NA	NA	0.353093096345677	0.355910055144764	0.1134	0.0782	0.0076	0.0028	0.0212	0.0022	0.0025	0.0199	0.163	0.0138	0.0171	0.0084	0.0846	0.0171	0.008	0.0032	0.0036	0.0844	0.0784	0.0077	0.0084	0.0104	0.0259	0.0077	0.015	0.1914
17	rs116065945	80269470	NA	NA	NA	NA	0.330876194369195	0.317412186352451	0.1133	0.0782	0.0076	0.0028	0.0212	0.0023	0.0025	0.0199	0.163	0.0138	0.0171	0.0084	0.0846	0.0171	0.008	0.0032	0.0036	0.0845	0.0783	0.0077	0.0084	0.0104	0.0259	0.0077	0.015	0.1913
17	rs77105621	80269670	NA	NA	NA	NA	0.346969355351355	0.351417719787432	0.1133	0.0782	0.0076	0.0028	0.0212	0.0023	0.0025	0.0199	0.1629	0.0139	0.0171	0.0084	0.0847	0.0171	0.008	0.0032	0.0036	0.0845	0.0783	0.0077	0.0084	0.0104	0.0259	0.0077	0.015	0.1913
17	rs113733263	80273234	NA	NA	NA	NA	0.248752893292725	0.208836326861065	0.1133	0.0783	0.0075	0.003	0.0212	0.0024	0.0027	0.0198	0.1624	0.014	0.0172	0.0083	0.0849	0.0173	0.0081	0.0033	0.0038	0.0845	0.078	0.0078	0.0084	0.0104	0.026	0.0079	0.0149	0.1907
17	rs17855476	80280213	NA	NA	NA	NA	0.196928781969258	0.113079909501204	0.1131	0.0786	0.0074	0.0034	0.021	0.0025	0.003	0.0194	0.161	0.0143	0.0177	0.0082	0.0855	0.0176	0.0082	0.0035	0.0043	0.0845	0.0772	0.008	0.0085	0.0104	0.0263	0.0084	0.0148	0.1891
17	rs112425636	80282028	NA	NA	NA	NA	0.203794216041943	0.0934420856303372	0.1131	0.0787	0.0073	0.0035	0.021	0.0026	0.0031	0.0193	0.1606	0.0144	0.0179	0.0082	0.0856	0.0177	0.0082	0.0035	0.0044	0.0845	0.077	0.008	0.0085	0.0104	0.0264	0.0085	0.0148	0.1887
17	rs73999868	80285076	NA	NA	NA	NA	0.231911811469726	0.075679389756665	0.113	0.079	0.0072	0.0037	0.021	0.0027	0.0033	0.019	0.16	0.0146	0.0182	0.0081	0.0859	0.0179	0.0082	0.0036	0.0046	0.0845	0.0766	0.0081	0.0086	0.0103	0.0265	0.0087	0.0147	0.188
17	rs77309989	80285990	NA	NA	NA	NA	0.241678331438831	0.0685591865461554	0.1131	0.079	0.0072	0.0038	0.0211	0.0027	0.0033	0.019	0.1598	0.0146	0.0183	0.0081	0.0858	0.0179	0.0082	0.0036	0.0047	0.0845	0.0765	0.0081	0.0086	0.0103	0.0265	0.0088	0.0147	0.1877
17	rs4789763	80289284	NA	NA	NA	NA	0.220222925791614	0.0596148816825513	0.1137	0.0784	0.0071	0.0038	0.0211	0.0028	0.0034	0.0188	0.1594	0.0146	0.0184	0.008	0.0859	0.0179	0.0082	0.0038	0.0048	0.0845	0.0765	0.0081	0.0086	0.0103	0.027	0.0088	0.0146	0.1872
17	rs117421356	80294859	NA	NA	NA	NA	0.228243856284691	0.0618014129755543	0.1138	0.0783	0.0071	0.0039	0.0212	0.0028	0.0034	0.0188	0.1593	0.0146	0.0184	0.008	0.0859	0.0179	0.0083	0.0038	0.0048	0.0845	0.0764	0.0082	0.0086	0.0103	0.027	0.0088	0.0146	0.187
17	rs9889704	80303610	NA	NA	NA	NA	0.197702216344172	0.0364235263634658	0.114	0.0779	0.0071	0.0039	0.0214	0.0029	0.0035	0.0188	0.1591	0.0146	0.0184	0.008	0.0859	0.0179	0.0085	0.0039	0.0049	0.0845	0.0764	0.0082	0.0087	0.0103	0.0271	0.0088	0.0147	0.1867
17	rs55947910	80307845	NA	NA	NA	NA	0.194120391927982	0.0351637452472248	0.114	0.0779	0.0071	0.004	0.0214	0.0029	0.0035	0.0188	0.159	0.0146	0.0184	0.008	0.0858	0.0179	0.0085	0.0039	0.0049	0.0846	0.0763	0.0082	0.0087	0.0103	0.0272	0.0088	0.0147	0.1866
17	rs74001616	80309791	NA	NA	NA	NA	0.194427038845073	0.0357911070977267	0.114	0.0779	0.0071	0.004	0.0214	0.0029	0.0035	0.0188	0.159	0.0146	0.0184	0.0081	0.0858	0.0179	0.0085	0.0039	0.005	0.0846	0.0763	0.0082	0.0087	0.0103	0.0272	0.0088	0.0147	0.1865
17	rs11557867	80320077	NA	NA	NA	NA	0.200696047969536	0.0427939392770941	0.114	0.0777	0.0071	0.004	0.0214	0.0029	0.0035	0.0188	0.159	0.0146	0.0185	0.0081	0.0857	0.0179	0.0086	0.0039	0.005	0.0846	0.0764	0.0083	0.0087	0.0103	0.0272	0.0088	0.0149	0.1863
17	rs72856174	80320855	NA	NA	NA	NA	0.196079997331404	0.0430218046720096	0.1141	0.0777	0.0071	0.004	0.0214	0.0029	0.0035	0.0188	0.159	0.0146	0.0185	0.0081	0.0857	0.0179	0.0086	0.0039	0.005	0.0846	0.0764	0.0083	0.0087	0.0103	0.0272	0.0088	0.0149	0.1862
17	rs117408261	80332067	NA	NA	NA	NA	0.181970241842006	0.0446319254039357	0.114	0.0774	0.0071	0.004	0.0215	0.003	0.0035	0.0188	0.159	0.0147	0.0185	0.0081	0.0853	0.018	0.0087	0.0039	0.0051	0.0847	0.0764	0.0084	0.0087	0.0103	0.0273	0.0088	0.0149	0.186
17	rs75021657	80336569	NA	NA	NA	NA	0.173198011863111	0.0448059960137216	0.114	0.0773	0.0071	0.004	0.0215	0.003	0.0035	0.0188	0.159	0.0147	0.0185	0.0082	0.0852	0.018	0.0088	0.0039	0.0051	0.0847	0.0764	0.0084	0.0087	0.0103	0.0273	0.0088	0.015	0.1859
17	rs28404130	80342514	NA	NA	NA	NA	0.163355613796788	0.0372745871565711	0.114	0.0773	0.0071	0.0041	0.0215	0.0031	0.0035	0.0187	0.159	0.0147	0.0185	0.0081	0.0852	0.018	0.0088	0.0039	0.0051	0.0848	0.0763	0.0084	0.0086	0.0103	0.0274	0.0087	0.0151	0.1858
17	rs116916712	80347189	NA	NA	NA	NA	0.165059904849333	0.0356337917797721	0.114	0.0773	0.0071	0.0041	0.0216	0.0031	0.0035	0.0187	0.159	0.0147	0.0185	0.0081	0.0851	0.018	0.0087	0.0039	0.0051	0.085	0.0763	0.0085	0.0086	0.0103	0.0275	0.0087	0.0151	0.1855
17	rs8067393	80349932	NA	NA	NA	NA	0.163355613796788	0.0330586696625765	0.114	0.0772	0.0071	0.0041	0.0216	0.0031	0.0035	0.0187	0.159	0.0148	0.0185	0.0081	0.0851	0.018	0.0087	0.0039	0.0051	0.0851	0.0764	0.0085	0.0087	0.0103	0.0276	0.0087	0.0151	0.1853
17	rs11903	80350331	NA	NA	NA	NA	0.161799565314387	0.0317051155793327	0.114	0.0772	0.0071	0.0041	0.0216	0.0031	0.0035	0.0187	0.159	0.0147	0.0184	0.0081	0.0851	0.018	0.0087	0.0039	0.0051	0.0852	0.0764	0.0085	0.0087	0.0102	0.0276	0.0087	0.0151	0.1853
17	rs62079523	80352303	NA	NA	NA	NA	0.158679553557586	0.0295556098826515	0.1137	0.0772	0.007	0.0041	0.0216	0.0031	0.0035	0.0188	0.1592	0.0148	0.0185	0.0081	0.0852	0.018	0.0086	0.0038	0.0051	0.0851	0.0766	0.0084	0.0087	0.0102	0.0277	0.0086	0.0151	0.1853
17	rs56204110	80354688	NA	NA	NA	NA	0.164920391039801	0.0308173030052022	0.1138	0.0772	0.007	0.0041	0.0216	0.0031	0.0035	0.0188	0.1592	0.0148	0.0185	0.0081	0.0851	0.018	0.0086	0.0038	0.0052	0.0851	0.0765	0.0084	0.0087	0.0102	0.0278	0.0086	0.0152	0.1852
17	rs62079528	80361038	NA	NA	NA	NA	0.176952789337094	0.0293636850180866	0.1139	0.0773	0.007	0.0041	0.0216	0.0032	0.0036	0.0187	0.1598	0.0152	0.0185	0.0081	0.0839	0.0179	0.0085	0.0037	0.0054	0.0854	0.0766	0.0085	0.0083	0.0101	0.0287	0.0085	0.0152	0.1841
17	rs7211306	80367353	NA	NA	NA	NA	0.272402276189997	0.0383509435708614	0.1148	0.077	0.0069	0.0043	0.0218	0.0033	0.0038	0.019	0.1602	0.0156	0.0186	0.0081	0.083	0.0182	0.0084	0.0035	0.0057	0.0851	0.0773	0.0086	0.0081	0.01	0.0299	0.0083	0.0152	0.1811
17	rs8072110	80373377	NA	NA	NA	NA	0.260025520170641	0.03982596682484	0.1149	0.0768	0.0069	0.0043	0.0219	0.0034	0.0038	0.019	0.1601	0.0156	0.0186	0.0081	0.083	0.0184	0.0084	0.0036	0.0058	0.085	0.0775	0.0086	0.0081	0.0099	0.0301	0.0082	0.0152	0.1808
17	rs4074069	80377406	NA	NA	NA	NA	0.237796524611846	0.0617346638076259	0.1149	0.0756	0.007	0.0044	0.0222	0.0035	0.0039	0.0191	0.16	0.0156	0.0185	0.0083	0.0831	0.0188	0.0084	0.0039	0.0059	0.0845	0.0782	0.009	0.0079	0.0099	0.0307	0.0078	0.0152	0.1797
17	rs117071519	80377452	NA	NA	NA	NA	0.237710656140723	0.0624035290588065	0.1149	0.0756	0.007	0.0044	0.0222	0.0035	0.0038	0.0191	0.16	0.0157	0.0185	0.0083	0.083	0.0188	0.0084	0.0039	0.0059	0.0845	0.0782	0.009	0.0079	0.0099	0.0307	0.0078	0.0152	0.1797
17	rs7213057	80378939	NA	NA	NA	NA	0.306596275358189	0.0708766457271976	0.1149	0.0755	0.007	0.0044	0.0222	0.0035	0.0039	0.0191	0.1602	0.0157	0.0186	0.0084	0.0823	0.0188	0.0085	0.004	0.0061	0.0845	0.0781	0.0091	0.008	0.0099	0.0306	0.008	0.0152	0.1796
17	rs7217570	80379332	NA	NA	NA	NA	0.317183814455492	0.0712305626715058	0.1156	0.0756	0.007	0.0044	0.0222	0.0034	0.0038	0.0192	0.1605	0.0157	0.0186	0.0084	0.0811	0.0188	0.0084	0.004	0.006	0.0846	0.0784	0.0091	0.008	0.0099	0.0306	0.008	0.0152	0.1796
17	rs7221438	80385268	NA	NA	NA	NA	0.383927600458112	0.0831610867550122	0.1155	0.0753	0.007	0.0044	0.0223	0.0034	0.0039	0.0193	0.1608	0.0158	0.0188	0.0083	0.0813	0.0188	0.0084	0.004	0.0062	0.0843	0.0778	0.0092	0.008	0.0098	0.0306	0.008	0.0149	0.1799
17	rs55945435	80385706	NA	NA	NA	NA	0.368860493684317	0.0830856120545748	0.1155	0.0753	0.007	0.0044	0.0223	0.0034	0.0039	0.0193	0.1608	0.0158	0.0188	0.0083	0.0813	0.0188	0.0084	0.004	0.0061	0.0843	0.0779	0.0092	0.008	0.0098	0.0306	0.008	0.0149	0.1799
17	rs4789771	80385765	NA	NA	NA	NA	0.365829960382045	0.0823323880694233	0.1155	0.0753	0.007	0.0044	0.0223	0.0034	0.0039	0.0193	0.1608	0.0158	0.0188	0.0083	0.0814	0.0188	0.0084	0.004	0.0061	0.0843	0.0778	0.0092	0.008	0.0098	0.0306	0.008	0.0149	0.18
17	rs4789687	80388013	NA	NA	NA	NA	0.377424852321892	0.0860495335234299	0.1155	0.0754	0.007	0.0045	0.0224	0.0034	0.0039	0.0193	0.1608	0.0158	0.0188	0.0083	0.0815	0.0189	0.0083	0.004	0.0062	0.0843	0.0775	0.0092	0.008	0.0098	0.0306	0.0079	0.0149	0.18
17	rs4789773	80391684	NA	NA	NA	NA	0.365290139111761	0.0787557124975163	0.1154	0.0753	0.0071	0.0045	0.0223	0.0035	0.004	0.0193	0.1607	0.0157	0.0188	0.0084	0.0814	0.0189	0.0083	0.004	0.0062	0.0843	0.0777	0.0092	0.008	0.0099	0.0307	0.0078	0.0149	0.1798
17	rs2306758	80401946	NA	NA	NA	NA	0.339080875159407	0.0716562263313227	0.1153	0.0753	0.0072	0.0045	0.0223	0.0035	0.0041	0.0192	0.1606	0.0158	0.0188	0.0083	0.0813	0.0188	0.0085	0.004	0.0062	0.0847	0.0779	0.0091	0.008	0.0098	0.0308	0.0078	0.0148	0.1795
17	rs72857481	80404555	NA	NA	NA	NA	0.348705827395524	0.0708059500299208	0.1152	0.0753	0.0072	0.0045	0.0224	0.0035	0.0041	0.0191	0.1605	0.0158	0.0188	0.0083	0.0812	0.0188	0.0085	0.004	0.0062	0.0848	0.078	0.0091	0.008	0.0098	0.0309	0.0078	0.0148	0.1794
17	rs55916473	80405310	NA	NA	NA	NA	0.349813185752795	0.0710181248424649	0.1152	0.0753	0.0072	0.0045	0.0224	0.0035	0.0041	0.0191	0.1605	0.0158	0.0188	0.0083	0.0812	0.0188	0.0085	0.004	0.0062	0.0849	0.078	0.0091	0.008	0.0098	0.031	0.0078	0.0149	0.1794
17	rs117648092	80406103	NA	NA	NA	NA	0.349918742955147	0.0711597208539479	0.1151	0.0753	0.0072	0.0045	0.0224	0.0035	0.0041	0.0191	0.1605	0.0158	0.0188	0.0082	0.0812	0.0188	0.0085	0.004	0.0062	0.0849	0.078	0.0091	0.008	0.0098	0.031	0.0078	0.0149	0.1793
17	rs9303029	80408815	NA	NA	NA	NA	0.349074745493067	0.0716562263313227	0.1151	0.0753	0.0072	0.0045	0.0224	0.0035	0.0041	0.0191	0.1605	0.0158	0.0188	0.0082	0.0812	0.0187	0.0085	0.004	0.0062	0.0849	0.0781	0.0091	0.008	0.0097	0.031	0.0078	0.0149	0.1793
17	rs72859108	80417205	NA	NA	NA	NA	0.366208077947522	0.0773578385758807	0.1152	0.0753	0.0072	0.0045	0.0224	0.0034	0.0041	0.019	0.1606	0.0158	0.0189	0.0082	0.0813	0.0187	0.0084	0.004	0.0062	0.085	0.0781	0.0091	0.008	0.0096	0.031	0.0077	0.0149	0.1793
17	rs117898909	80420966	NA	NA	NA	NA	0.374249281111578	0.0791252688413024	0.1153	0.0753	0.0072	0.0045	0.0224	0.0034	0.004	0.019	0.1606	0.0159	0.019	0.0081	0.0814	0.0187	0.0084	0.004	0.0062	0.085	0.0781	0.0091	0.0079	0.0096	0.031	0.0077	0.0149	0.1793
17	rs12952655	80421139	NA	NA	NA	NA	0.36631614823924	0.0796438299997234	0.1153	0.0753	0.0072	0.0045	0.0224	0.0034	0.004	0.019	0.1605	0.0159	0.019	0.0081	0.0814	0.0187	0.0084	0.004	0.0062	0.085	0.0781	0.0092	0.008	0.0096	0.031	0.0077	0.0149	0.1793
17	rs2306752	80426635	NA	NA	NA	NA	0.368264201773163	0.0800894066322641	0.1153	0.0753	0.0071	0.0045	0.0224	0.0034	0.004	0.019	0.1605	0.0158	0.0191	0.0081	0.0813	0.0186	0.0084	0.0039	0.0062	0.085	0.0781	0.0091	0.0081	0.0095	0.031	0.0077	0.0149	0.1794
17	rs7406694	80427340	NA	NA	NA	NA	0.36631614823924	0.0805359924956951	0.1153	0.0753	0.0071	0.0045	0.0224	0.0034	0.004	0.019	0.1605	0.0158	0.0191	0.0081	0.0813	0.0186	0.0084	0.0039	0.0062	0.085	0.0781	0.0091	0.0081	0.0095	0.0309	0.0077	0.0149	0.1794
17	rs72859131	80429853	NA	NA	NA	NA	0.374249281111578	0.0881258425092781	0.1153	0.0752	0.0071	0.0045	0.0224	0.0035	0.004	0.019	0.1605	0.0158	0.0191	0.0081	0.0813	0.0187	0.0084	0.0039	0.0062	0.085	0.078	0.0092	0.0081	0.0095	0.031	0.0077	0.0149	0.1793
17	rs75259697	80433518	NA	NA	NA	NA	0.370761064094453	0.0918656599200028	0.1153	0.0752	0.0071	0.0045	0.0224	0.0035	0.004	0.019	0.1605	0.0158	0.0191	0.0081	0.0813	0.0187	0.0084	0.0039	0.0062	0.085	0.078	0.0092	0.0081	0.0095	0.031	0.0077	0.0149	0.1792
17	rs117459492	80435812	NA	NA	NA	NA	0.364157842441723	0.0928891291361596	0.1153	0.0752	0.0071	0.0045	0.0224	0.0035	0.004	0.019	0.1605	0.0158	0.0191	0.0081	0.0813	0.0187	0.0084	0.0039	0.0062	0.085	0.078	0.0092	0.0081	0.0095	0.031	0.0077	0.015	0.1792
17	rs77949156	80436297	NA	NA	NA	NA	0.362812217220169	0.0936003114649581	0.1153	0.0752	0.0071	0.0045	0.0224	0.0035	0.004	0.019	0.1605	0.0158	0.0191	0.0081	0.0813	0.0187	0.0084	0.0039	0.0062	0.085	0.078	0.0092	0.0081	0.0095	0.031	0.0077	0.015	0.1792
17	rs74549382	80437415	NA	NA	NA	NA	0.355111159648668	0.0959863518267054	0.1153	0.0752	0.0071	0.0045	0.0224	0.0035	0.0041	0.019	0.1605	0.0158	0.0191	0.0081	0.0813	0.0187	0.0084	0.004	0.0062	0.085	0.0781	0.0092	0.0081	0.0095	0.031	0.0077	0.015	0.1792
17	rs72859145	80441236	NA	NA	NA	NA	0.341630413738122	0.107763259196691	0.1153	0.0752	0.007	0.0045	0.0223	0.0035	0.0041	0.019	0.1605	0.0158	0.0191	0.0081	0.0813	0.0187	0.0084	0.004	0.0061	0.085	0.078	0.0092	0.0081	0.0095	0.031	0.0077	0.0151	0.1791
17	rs76219420	80448030	NA	NA	NA	NA	0.326889521660522	0.120232232063049	0.1154	0.0752	0.007	0.0045	0.0224	0.0035	0.0041	0.019	0.1604	0.0157	0.0191	0.0081	0.0813	0.0186	0.0085	0.004	0.0061	0.0849	0.078	0.0092	0.0081	0.0096	0.031	0.0077	0.0152	0.179
17	rs117923503	80454110	NA	NA	NA	NA	0.28239580906362	0.114873793652153	0.1155	0.0751	0.007	0.0046	0.0223	0.0036	0.0041	0.019	0.1604	0.0156	0.0191	0.0082	0.0813	0.0185	0.0085	0.004	0.0061	0.0848	0.078	0.0092	0.0081	0.0096	0.031	0.0077	0.0153	0.1789
17	rs12452708	80454770	NA	NA	NA	NA	0.273698819162931	0.117282286432709	0.1156	0.075	0.007	0.0046	0.0223	0.0036	0.0042	0.019	0.1604	0.0156	0.0191	0.0082	0.0813	0.0185	0.0085	0.004	0.0061	0.0848	0.078	0.0092	0.0081	0.0096	0.031	0.0077	0.0153	0.1789
17	rs11870040	80456561	NA	NA	NA	NA	0.245245262277431	0.138040127935072	0.1156	0.075	0.0071	0.0047	0.0222	0.0038	0.0043	0.019	0.1597	0.0155	0.0191	0.0082	0.0814	0.0185	0.0085	0.0042	0.0062	0.0848	0.078	0.0092	0.0081	0.0096	0.0312	0.0077	0.0153	0.1787
17	rs117266046	80457197	NA	NA	NA	NA	0.260837916090801	0.180677020444862	0.1156	0.075	0.0071	0.0046	0.0222	0.0038	0.0043	0.019	0.1598	0.0155	0.0191	0.0082	0.0814	0.0185	0.0085	0.0042	0.0062	0.0848	0.078	0.0092	0.0081	0.0096	0.0312	0.0076	0.0153	0.1788
17	rs9910838	80459681	NA	NA	NA	NA	0.250737947414915	0.204188576914804	0.1156	0.0745	0.0072	0.0047	0.0219	0.0039	0.0044	0.019	0.1598	0.0155	0.0191	0.0082	0.0815	0.0185	0.0085	0.0043	0.0061	0.0846	0.0781	0.0091	0.0081	0.0098	0.0312	0.0076	0.0153	0.1787
17	rs9911520	80464705	NA	NA	NA	NA	0.145420176840438	0.536445467586196	0.1157	0.0711	0.0076	0.0056	0.0204	0.0055	0.0052	0.0197	0.1591	0.014	0.0198	0.0083	0.0793	0.019	0.0076	0.0055	0.0059	0.083	0.0828	0.0088	0.0082	0.0095	0.0317	0.0067	0.0139	0.1812
17	rs76797925	80476993	NA	NA	NA	NA	0.12486691409581	0.58494951809847	0.1156	0.0708	0.0075	0.0056	0.0203	0.0056	0.0053	0.0196	0.1592	0.0138	0.0198	0.0083	0.0795	0.0191	0.0075	0.0057	0.0059	0.083	0.0831	0.0088	0.0083	0.0095	0.0318	0.0067	0.0137	0.1811
17	rs2171211	80479982	NA	NA	NA	NA	0.094549374953445	0.488055122055751	0.1156	0.0708	0.0075	0.0056	0.0203	0.0056	0.0053	0.0196	0.1592	0.0138	0.0198	0.0083	0.0795	0.0191	0.0076	0.0057	0.0059	0.083	0.0832	0.0088	0.0083	0.0096	0.0318	0.0067	0.0137	0.1811
17	rs4789696	80481781	NA	NA	NA	NA	0.0912783843580108	0.493920519340683	0.1156	0.0708	0.0075	0.0056	0.0203	0.0056	0.0053	0.0196	0.1592	0.0138	0.0198	0.0083	0.0795	0.0191	0.0076	0.0057	0.0059	0.083	0.0832	0.0088	0.0082	0.0096	0.0318	0.0068	0.0136	0.1811
17	rs59986127	80486673	NA	NA	NA	NA	0.0860032097370946	0.434119653407269	0.1156	0.0708	0.0075	0.0056	0.0203	0.0057	0.0053	0.0196	0.1593	0.0138	0.0198	0.0083	0.0795	0.0191	0.0075	0.0057	0.0059	0.083	0.0832	0.0088	0.0082	0.0096	0.0318	0.0067	0.0136	0.1812
17	rs76380031	80486920	NA	NA	NA	NA	0.0864254188507299	0.435573122464594	0.1156	0.0708	0.0075	0.0056	0.0203	0.0057	0.0053	0.0196	0.1593	0.0138	0.0198	0.0083	0.0795	0.0191	0.0075	0.0057	0.0059	0.083	0.0832	0.0088	0.0082	0.0096	0.0318	0.0067	0.0136	0.1812
17	rs56008948	80498755	NA	NA	NA	NA	0.0870376010472014	0.41247575970419	0.1156	0.0708	0.0074	0.0056	0.0203	0.0057	0.0053	0.0196	0.1593	0.0138	0.0198	0.0083	0.0795	0.019	0.0075	0.0057	0.0059	0.083	0.0832	0.0087	0.0082	0.0096	0.0319	0.0067	0.0136	0.1813
17	rs72861057	80502362	NA	NA	NA	NA	0.0827413387952557	0.359540704723624	0.1156	0.0708	0.0074	0.0056	0.0203	0.0057	0.0052	0.0196	0.1593	0.0138	0.0197	0.0083	0.0795	0.019	0.0075	0.0057	0.006	0.0831	0.0832	0.0087	0.0082	0.0097	0.0319	0.0067	0.0136	0.1814
17	rs72861060	80503161	NA	NA	NA	NA	0.0818759977670687	0.356160107168408	0.1156	0.0708	0.0074	0.0056	0.0203	0.0057	0.0052	0.0196	0.1593	0.0138	0.0197	0.0083	0.0795	0.019	0.0075	0.0057	0.006	0.0831	0.0832	0.0087	0.0082	0.0097	0.0319	0.0067	0.0136	0.1814
17	rs4614761	80505809	NA	NA	NA	NA	0.083934933961803	0.361799479870693	0.1156	0.0708	0.0073	0.0056	0.0203	0.0057	0.0052	0.0196	0.1594	0.0138	0.0197	0.0083	0.0795	0.019	0.0075	0.0057	0.006	0.0831	0.0832	0.0087	0.0082	0.0097	0.0319	0.0067	0.0136	0.1815
17	rs77207724	80506440	NA	NA	NA	NA	0.0839579948161533	0.359289978226633	0.1157	0.0708	0.0073	0.0056	0.0203	0.0057	0.0052	0.0196	0.1594	0.0138	0.0197	0.0083	0.0795	0.019	0.0075	0.0057	0.006	0.0831	0.0832	0.0087	0.0082	0.0097	0.0319	0.0067	0.0136	0.1815
17	rs6650591	80508790	NA	NA	NA	NA	0.0834745660068192	0.35828757048416	0.1157	0.0708	0.0073	0.0056	0.0203	0.0057	0.0052	0.0196	0.1594	0.0138	0.0197	0.0083	0.0795	0.0189	0.0075	0.0057	0.006	0.0832	0.0831	0.0087	0.0082	0.0097	0.0319	0.0067	0.0136	0.1815
17	rs74541776	80510765	NA	NA	NA	NA	0.0796934510230949	0.352040677913651	0.1157	0.0708	0.0074	0.0056	0.0203	0.0057	0.0052	0.0196	0.1594	0.0138	0.0197	0.0083	0.0795	0.0189	0.0076	0.0057	0.006	0.0832	0.0831	0.0086	0.0082	0.0097	0.0319	0.0068	0.0135	0.1814
17	rs62078130	80512190	NA	NA	NA	NA	0.0785610703486473	0.361548306348442	0.1157	0.0708	0.0074	0.0056	0.0203	0.0057	0.0052	0.0196	0.1594	0.0138	0.0197	0.0083	0.0795	0.0189	0.0076	0.0057	0.006	0.0832	0.0831	0.0086	0.0082	0.0096	0.0319	0.0068	0.0134	0.1814
17	rs112391538	80513963	NA	NA	NA	NA	0.0773953057974636	0.351916060996341	0.1157	0.0709	0.0074	0.0056	0.0203	0.0057	0.0052	0.0196	0.1593	0.0138	0.0197	0.0083	0.0794	0.0189	0.0076	0.0057	0.006	0.0832	0.0831	0.0086	0.0082	0.0096	0.0318	0.0068	0.0134	0.1814
17	rs112110511	80514047	NA	NA	NA	NA	0.0766098584776325	0.342729717609269	0.1157	0.0709	0.0074	0.0056	0.0203	0.0057	0.0052	0.0196	0.1593	0.0138	0.0197	0.0084	0.0794	0.0189	0.0076	0.0057	0.006	0.0832	0.0831	0.0086	0.0082	0.0096	0.0318	0.0068	0.0134	0.1814
17	rs73371707	80516236	NA	NA	NA	NA	0.0760458010980112	0.337916585079668	0.1157	0.0709	0.0074	0.0056	0.0203	0.0057	0.0052	0.0196	0.1593	0.0138	0.0197	0.0084	0.0794	0.0189	0.0076	0.0057	0.006	0.0832	0.0831	0.0086	0.0082	0.0096	0.0318	0.0068	0.0134	0.1814
17	rs62078131	80516326	NA	NA	NA	NA	0.0759592617394603	0.337670290038241	0.1157	0.0709	0.0074	0.0056	0.0203	0.0057	0.0052	0.0196	0.1593	0.0138	0.0197	0.0084	0.0794	0.0189	0.0076	0.0057	0.006	0.0832	0.0831	0.0086	0.0082	0.0096	0.0318	0.0068	0.0134	0.1814
17	rs72862330	80524455	NA	NA	NA	NA	0.0683285922292296	0.343471944883084	0.1158	0.0709	0.0075	0.0056	0.0203	0.0057	0.0053	0.0195	0.159	0.0138	0.0197	0.0084	0.0794	0.0191	0.0076	0.0057	0.006	0.0832	0.083	0.0086	0.0082	0.0096	0.0317	0.0069	0.0136	0.1814
17	rs3736206	80530429	NA	NA	NA	NA	0.0627891265001727	0.347935013104007	0.1159	0.0708	0.0075	0.0056	0.0204	0.0058	0.0053	0.0195	0.1588	0.0139	0.0197	0.0084	0.0794	0.0192	0.0076	0.0057	0.006	0.0832	0.0829	0.0086	0.0082	0.0096	0.0317	0.0069	0.0136	0.1813
17	rs3736207	80530443	NA	NA	NA	NA	0.0644070893437187	0.350172753147174	0.1158	0.0708	0.0075	0.0056	0.0203	0.0058	0.0053	0.0195	0.1588	0.0139	0.0197	0.0084	0.0793	0.0192	0.0076	0.0057	0.006	0.0832	0.083	0.0086	0.0082	0.0096	0.0317	0.0069	0.0136	0.1813
17	rs118135482	80531364	NA	NA	NA	NA	0.0668252988712743	0.368599807557686	0.1158	0.0709	0.0075	0.0056	0.0203	0.0058	0.0053	0.0195	0.1589	0.0139	0.0197	0.0084	0.0791	0.0192	0.0077	0.0057	0.006	0.0832	0.083	0.0086	0.0082	0.0096	0.0317	0.0069	0.0137	0.1813
17	rs74417051	80535582	NA	NA	NA	NA	0.117700377141321	0.476514054630334	0.1158	0.0708	0.0075	0.0056	0.0203	0.0058	0.0053	0.0195	0.1588	0.0139	0.0197	0.0084	0.0792	0.0191	0.0077	0.0057	0.006	0.0831	0.0831	0.0086	0.0081	0.0096	0.0317	0.0069	0.0137	0.1813
17	rs72862377	80536366	NA	NA	NA	NA	0.125458524038934	0.461014564873669	0.1158	0.0708	0.0075	0.0056	0.0203	0.0058	0.0053	0.0195	0.1587	0.0138	0.0197	0.0084	0.0794	0.0191	0.0077	0.0057	0.006	0.083	0.0832	0.0085	0.0081	0.0096	0.0318	0.0069	0.0137	0.1812
17	rs4789804	80541103	NA	NA	NA	NA	0.0610855722356237	0.264549066928429	0.1157	0.0703	0.0073	0.0057	0.0204	0.0062	0.0058	0.0186	0.1575	0.0134	0.02	0.0085	0.0818	0.0188	0.0084	0.0058	0.0059	0.0817	0.0846	0.0082	0.0078	0.0094	0.0327	0.0066	0.0137	0.1811
17	rs1387545	80544855	NA	NA	NA	NA	0.350288322559089	0.241424953590957	0.1166	0.0687	0.0064	0.0051	0.0209	0.0064	0.0057	0.016	0.1591	0.0124	0.0203	0.0085	0.0836	0.0186	0.0088	0.005	0.0045	0.084	0.086	0.0076	0.0072	0.0089	0.0349	0.0061	0.0131	0.1822
17	rs9914529	80544930	NA	NA	NA	NA	0.354526374578239	0.269022860928365	0.1166	0.0686	0.0064	0.0051	0.0209	0.0064	0.0057	0.0159	0.1591	0.0124	0.0203	0.0085	0.0837	0.0186	0.0088	0.005	0.0045	0.0839	0.086	0.0076	0.0071	0.0089	0.0349	0.0061	0.0131	0.1823
17	Affx-14421142	80545076	NA	NA	NA	NA	0.351609892396723	0.286561054103229	0.1167	0.0686	0.0064	0.0051	0.0208	0.0064	0.0057	0.0159	0.159	0.0124	0.0203	0.0085	0.0839	0.0185	0.0088	0.005	0.0045	0.0839	0.086	0.0075	0.0071	0.0089	0.0349	0.0061	0.0131	0.1824
17	rs6502124	80545156	NA	NA	NA	NA	0.352934027769271	0.307782281988098	0.1168	0.0687	0.0064	0.0051	0.0208	0.0064	0.0056	0.0159	0.1589	0.0124	0.0203	0.0085	0.084	0.0185	0.0087	0.005	0.0045	0.0839	0.086	0.0075	0.0071	0.0089	0.0349	0.0061	0.0131	0.1825
17	rs3794717	80545238	NA	NA	NA	NA	0.352457043581298	0.31971217204012	0.1168	0.0686	0.0064	0.0051	0.0208	0.0064	0.0056	0.0159	0.1589	0.0124	0.0203	0.0085	0.0841	0.0185	0.0087	0.005	0.0045	0.0839	0.0859	0.0075	0.0071	0.0089	0.0349	0.0061	0.0131	0.1825
17	rs35748473	80546400	NA	NA	NA	NA	0.362274681765197	0.327495345769957	0.1169	0.0685	0.0064	0.005	0.0208	0.0064	0.0056	0.0159	0.1593	0.0123	0.0203	0.0085	0.0842	0.0184	0.0087	0.005	0.0045	0.0839	0.0859	0.0074	0.0071	0.0088	0.0348	0.0061	0.0131	0.1828
17	rs34576138	80552569	NA	NA	NA	NA	0.297118337235991	0.237544541087902	0.1174	0.0686	0.0063	0.0048	0.0207	0.0061	0.0053	0.0159	0.1608	0.012	0.0202	0.0082	0.085	0.0184	0.0084	0.0048	0.0041	0.0836	0.0858	0.0074	0.0071	0.0084	0.0345	0.006	0.013	0.1837
17	rs117028988	80553009	NA	NA	NA	NA	0.284663930194028	0.234344671015195	0.1175	0.0687	0.0062	0.0047	0.0208	0.0061	0.0053	0.0158	0.1614	0.0119	0.0201	0.0082	0.0856	0.0183	0.0082	0.0049	0.0041	0.0833	0.0858	0.0073	0.0071	0.0083	0.0344	0.0059	0.013	0.184
17	rs4789805	80553085	NA	NA	NA	NA	0.304580061537553	0.326763340541501	0.1174	0.0687	0.0062	0.0047	0.0208	0.006	0.0053	0.0157	0.1616	0.0119	0.0201	0.0081	0.0856	0.0183	0.0081	0.0049	0.004	0.0833	0.0858	0.0073	0.0071	0.0082	0.0343	0.0058	0.013	0.1843
17	rs60889372	80555865	NA	NA	NA	NA	0.18049691791297	0.158464482425801	0.1181	0.0689	0.0061	0.0043	0.0207	0.0056	0.0049	0.015	0.1623	0.0117	0.02	0.0081	0.0863	0.0181	0.0075	0.0045	0.0037	0.0837	0.0862	0.0073	0.007	0.008	0.0342	0.0059	0.013	0.1856
17	rs76594663	80556270	NA	NA	NA	NA	0.178957361173402	0.162241167983665	0.1181	0.0689	0.0061	0.0043	0.0207	0.0056	0.0049	0.0149	0.1624	0.0117	0.02	0.0081	0.0863	0.0181	0.0075	0.0045	0.0037	0.0838	0.0862	0.0073	0.007	0.008	0.0342	0.0059	0.013	0.1855
17	rs115979407	80556833	NA	NA	NA	NA	0.177025454090612	0.164580858810211	0.1181	0.0688	0.0061	0.0043	0.0207	0.0055	0.0049	0.0149	0.1624	0.0117	0.02	0.008	0.0864	0.0181	0.0075	0.0045	0.0037	0.0838	0.0862	0.0073	0.007	0.008	0.0342	0.0059	0.013	0.1855
17	Affx-14421405	80559272	NA	NA	NA	NA	0.174961274138844	0.161560986204375	0.1182	0.0686	0.0061	0.0043	0.0208	0.0055	0.0048	0.0149	0.1624	0.0116	0.02	0.008	0.0866	0.0182	0.0074	0.0045	0.0037	0.0838	0.0863	0.0073	0.007	0.0081	0.0342	0.0059	0.013	0.1855
17	rs3794713	80561616	NA	NA	NA	NA	0.181638141767314	0.228205386790011	0.1183	0.0684	0.0061	0.0043	0.0208	0.0055	0.0048	0.015	0.1623	0.0116	0.02	0.0079	0.0868	0.0183	0.0074	0.0045	0.0037	0.0838	0.0863	0.0072	0.0069	0.0081	0.0342	0.0059	0.0131	0.1855
17	rs13382	80561753	NA	NA	NA	NA	0.182154892971646	0.241424953590957	0.1183	0.0684	0.0061	0.0043	0.0208	0.0055	0.0048	0.015	0.1625	0.0115	0.02	0.0079	0.0866	0.0183	0.0074	0.0045	0.0037	0.0838	0.0863	0.0072	0.0069	0.0081	0.0342	0.0059	0.0131	0.1856
17	rs12939611	80562220	NA	NA	NA	NA	0.176444619479832	0.221362252082895	0.1183	0.0684	0.0062	0.0043	0.0208	0.0055	0.0048	0.015	0.1626	0.0115	0.02	0.0079	0.0867	0.0183	0.0074	0.0045	0.0037	0.0838	0.0863	0.0072	0.0069	0.0081	0.0342	0.0059	0.0131	0.1856
17	rs77283202	80563431	NA	NA	NA	NA	0.162351827096947	0.200935053612401	0.1184	0.0684	0.0062	0.0042	0.0208	0.0055	0.0047	0.015	0.1626	0.0115	0.0199	0.0078	0.0871	0.0182	0.0073	0.0044	0.0037	0.0838	0.0864	0.0072	0.0069	0.0081	0.0341	0.0059	0.0131	0.1856
17	rs117822865	80569925	NA	NA	NA	NA	0.130768429239794	0.20135387931566	0.1186	0.0683	0.0062	0.0039	0.0205	0.0053	0.0045	0.015	0.1627	0.0116	0.0197	0.0075	0.0887	0.0181	0.007	0.0044	0.0036	0.0839	0.0868	0.0071	0.007	0.0079	0.034	0.0057	0.013	0.1857
17	rs78106158	80569978	NA	NA	NA	NA	0.130981168137706	0.204504360313567	0.1186	0.0683	0.0062	0.0039	0.0205	0.0053	0.0045	0.015	0.1627	0.0116	0.0197	0.0075	0.0887	0.0181	0.007	0.0044	0.0036	0.0839	0.0868	0.0071	0.007	0.0079	0.034	0.0057	0.013	0.1857
17	rs4789704	80571060	NA	NA	NA	NA	0.127812006398474	0.209048413889045	0.1186	0.0683	0.0062	0.0038	0.0204	0.0052	0.0045	0.0151	0.1627	0.0116	0.0197	0.0075	0.089	0.0181	0.007	0.0043	0.0035	0.0839	0.0869	0.0072	0.007	0.0079	0.034	0.0057	0.013	0.1857
17	rs117959151	80573379	NA	NA	NA	NA	0.109124895753023	0.144237467462872	0.1185	0.0683	0.0063	0.0037	0.0205	0.0051	0.0045	0.0152	0.1626	0.0117	0.0197	0.0074	0.0895	0.0184	0.0069	0.0041	0.0035	0.0838	0.0869	0.0072	0.007	0.0078	0.034	0.0057	0.0131	0.1856
17	rs3764356	80573681	NA	NA	NA	NA	0.110462490150616	0.160300473335357	0.1185	0.0683	0.0063	0.0037	0.0206	0.0051	0.0045	0.0152	0.1626	0.0117	0.0197	0.0074	0.0895	0.0184	0.0069	0.0041	0.0035	0.0838	0.0869	0.0072	0.007	0.0078	0.034	0.0057	0.0131	0.1856
17	rs12950772	80574532	NA	NA	NA	NA	0.109533293739745	0.187484501240129	0.1185	0.0682	0.0063	0.0037	0.0206	0.0051	0.0045	0.0152	0.1626	0.0117	0.0197	0.0074	0.0896	0.0184	0.0069	0.0041	0.0035	0.0838	0.0869	0.0072	0.007	0.0078	0.034	0.0058	0.0131	0.1855
17	rs7502244	80576672	NA	NA	NA	NA	0.107581582840425	0.215551191397462	0.1185	0.0682	0.0062	0.0037	0.0206	0.0051	0.0045	0.0152	0.1626	0.0117	0.0196	0.0074	0.0896	0.0184	0.0069	0.0041	0.0035	0.0839	0.0869	0.0071	0.007	0.0078	0.034	0.0058	0.0131	0.1855
17	rs12949889	80580843	NA	NA	NA	NA	0.0968293680749678	0.18840548232245	0.1184	0.0682	0.0063	0.0037	0.0207	0.0051	0.0044	0.0152	0.1626	0.0117	0.0196	0.0074	0.0898	0.0184	0.0068	0.004	0.0035	0.084	0.0868	0.0071	0.007	0.0078	0.0341	0.0059	0.0131	0.1853
17	rs150767838	80584051	NA	NA	NA	NA	0.0907927838932328	0.189943862760681	0.1184	0.0682	0.0063	0.0037	0.0207	0.005	0.0044	0.0153	0.1626	0.0118	0.0197	0.0074	0.0898	0.0185	0.0067	0.004	0.0035	0.0841	0.0868	0.0071	0.007	0.0078	0.0341	0.0059	0.0131	0.1852
17	rs2306755	80588575	NA	NA	NA	NA	0.0877473824099218	0.25138209803717	0.1183	0.0681	0.0063	0.0037	0.0207	0.005	0.0045	0.0153	0.1625	0.0118	0.0197	0.0074	0.0899	0.0185	0.0066	0.004	0.0036	0.0842	0.0868	0.0071	0.007	0.0078	0.0341	0.006	0.0132	0.185
17	rs12600791	80588763	NA	NA	NA	NA	0.0849999223587441	0.232365587841806	0.1183	0.0681	0.0063	0.0037	0.0207	0.005	0.0045	0.0153	0.1625	0.0118	0.0197	0.0074	0.0899	0.0185	0.0066	0.004	0.0036	0.0842	0.0868	0.0071	0.007	0.0078	0.0341	0.006	0.0132	0.185
17	rs8082435	80590382	NA	NA	NA	NA	0.0785389708870032	0.267414200360068	0.1181	0.0682	0.0063	0.0037	0.0208	0.005	0.0044	0.0154	0.1624	0.0118	0.0197	0.0074	0.0899	0.0186	0.0066	0.004	0.0036	0.0842	0.0868	0.0071	0.007	0.0078	0.0342	0.0062	0.0132	0.1848
17	rs61296437	80590388	NA	NA	NA	NA	0.0794705943994427	0.269598107849824	0.118	0.0682	0.0063	0.0037	0.0208	0.005	0.0044	0.0154	0.1624	0.0119	0.0197	0.0074	0.0898	0.0186	0.0066	0.004	0.0036	0.0841	0.0868	0.0071	0.0071	0.0078	0.0342	0.0062	0.0132	0.1848
17	rs72852058	80590530	NA	NA	NA	NA	0.0848373061231781	0.252057947031788	0.118	0.0682	0.0063	0.0037	0.0208	0.0051	0.0045	0.0154	0.1623	0.0118	0.0197	0.0074	0.0898	0.0185	0.0066	0.004	0.0036	0.0841	0.0867	0.0072	0.007	0.0078	0.0343	0.0062	0.0133	0.1848
17	rs8068482	80608149	NA	NA	NA	NA	0.11383664457926	0.182801415270337	0.1179	0.0682	0.0063	0.0036	0.021	0.0051	0.0043	0.0156	0.162	0.012	0.0198	0.0073	0.09	0.0186	0.0064	0.0039	0.0035	0.0839	0.0866	0.007	0.007	0.0078	0.0346	0.0061	0.0135	0.1851
17	rs7218200	80609934	NA	NA	NA	NA	0.125221676133135	0.230391933645373	0.1179	0.0679	0.0064	0.0036	0.0212	0.0051	0.0043	0.0158	0.1614	0.0122	0.0199	0.0073	0.0896	0.0187	0.0064	0.0039	0.0035	0.0842	0.0866	0.0069	0.007	0.0078	0.0351	0.0062	0.0137	0.1845
17	rs117252262	80610696	NA	NA	NA	NA	0.119245083524578	0.149965144010172	0.1182	0.0678	0.0064	0.0035	0.0212	0.005	0.0042	0.0159	0.1613	0.0122	0.02	0.0074	0.0894	0.019	0.0063	0.0037	0.0034	0.0842	0.0866	0.0069	0.007	0.0079	0.0352	0.0062	0.0137	0.1843
17	rs6502127	80611005	NA	NA	NA	NA	0.126408635624459	0.189841171687917	0.1183	0.0678	0.0065	0.0035	0.0212	0.005	0.0042	0.0159	0.1613	0.0122	0.02	0.0074	0.0894	0.0191	0.0063	0.0036	0.0034	0.0842	0.0865	0.0069	0.007	0.0079	0.0353	0.0063	0.0136	0.1842
17	rs56348712	80613020	NA	NA	NA	NA	0.113084511310332	0.154528282011522	0.1186	0.0678	0.0065	0.0035	0.0212	0.0049	0.0041	0.0159	0.1612	0.0123	0.0201	0.0074	0.0894	0.019	0.0063	0.0036	0.0034	0.0842	0.0865	0.0068	0.0069	0.0079	0.0353	0.0063	0.0136	0.1842
17	rs79808127	80618760	NA	NA	NA	NA	0.105518346392681	0.120755675245062	0.1187	0.0677	0.0066	0.0034	0.0213	0.0049	0.004	0.0159	0.1611	0.0124	0.0201	0.0075	0.0896	0.0191	0.0062	0.0036	0.0034	0.0841	0.0866	0.0069	0.007	0.0079	0.0354	0.0063	0.0136	0.1841
17	rs72853019	80620739	NA	NA	NA	NA	0.103269499240669	0.12347371658038	0.1187	0.0677	0.0066	0.0034	0.0213	0.0048	0.004	0.0159	0.161	0.0124	0.0201	0.0075	0.0896	0.0191	0.0062	0.0036	0.0033	0.0841	0.0866	0.0069	0.007	0.0079	0.0354	0.0063	0.0136	0.1841
17	rs9914549	80624957	NA	NA	NA	NA	0.0950475447429809	0.141820772762153	0.1188	0.0677	0.0066	0.0034	0.0213	0.0048	0.004	0.0159	0.1608	0.0124	0.0201	0.0075	0.0899	0.0191	0.0062	0.0035	0.0033	0.084	0.0866	0.0069	0.007	0.0079	0.0354	0.0063	0.0137	0.184
17	rs9912932	80627639	NA	NA	NA	NA	0.0811969430114992	0.121629979884351	0.1189	0.0676	0.0068	0.0032	0.021	0.0046	0.0039	0.0159	0.1603	0.0125	0.02	0.0075	0.0907	0.0192	0.0062	0.0035	0.0033	0.0837	0.0868	0.0069	0.007	0.0079	0.0354	0.0064	0.0138	0.1841
17	rs73357173	80627972	NA	NA	NA	NA	0.0726337164988556	0.114274638634281	0.119	0.0676	0.0066	0.0031	0.021	0.0044	0.0038	0.0159	0.1602	0.0125	0.0201	0.0075	0.091	0.0193	0.0062	0.0034	0.0032	0.0837	0.0868	0.0069	0.007	0.0079	0.0354	0.0065	0.0138	0.1841
17	rs62079747	80628819	NA	NA	NA	NA	0.0567465405363264	0.10058455016583	0.1193	0.0676	0.0066	0.003	0.021	0.004	0.0036	0.0159	0.1602	0.0125	0.0201	0.0075	0.0914	0.0196	0.0062	0.0033	0.0032	0.084	0.0869	0.0069	0.007	0.0079	0.0354	0.0064	0.0139	0.184
17	rs9893830	80631521	NA	NA	NA	NA	0.0768057361121574	0.107429017812286	0.1198	0.0675	0.0067	0.0028	0.021	0.0036	0.0033	0.0157	0.1595	0.0126	0.0202	0.0074	0.0925	0.0202	0.0062	0.0029	0.0033	0.0847	0.0866	0.0068	0.0071	0.0079	0.0352	0.0061	0.0141	0.1835
17	rs2248361	80633526	NA	NA	NA	NA	0.0815812958912538	0.134478707728928	0.1195	0.0676	0.0062	0.0027	0.0213	0.0031	0.0029	0.0156	0.1601	0.0127	0.0203	0.0071	0.0936	0.0206	0.0061	0.0027	0.0031	0.0855	0.0865	0.0069	0.0071	0.0078	0.0351	0.0059	0.0141	0.1831
17	rs2248357	80633594	NA	NA	NA	NA	0.0913513657508996	0.150343530873822	0.1194	0.0676	0.0062	0.0027	0.0213	0.0031	0.0029	0.0156	0.1602	0.0126	0.0204	0.0071	0.0938	0.0206	0.0061	0.0027	0.0031	0.0856	0.0865	0.007	0.0071	0.0078	0.0352	0.0059	0.014	0.1829
17	rs2247989	80636382	NA	NA	NA	NA	0.0865429327685648	0.192001641399464	0.1191	0.0677	0.0061	0.0026	0.0214	0.0029	0.0027	0.0159	0.1604	0.0128	0.0203	0.0072	0.0937	0.0206	0.0061	0.0026	0.0031	0.0858	0.0866	0.007	0.0071	0.0077	0.0351	0.0059	0.014	0.1831
17	rs117628433	80636719	NA	NA	NA	NA	0.0843043931090326	0.162143937391934	0.1192	0.0677	0.0062	0.0025	0.0215	0.0029	0.0026	0.0159	0.1604	0.0128	0.0203	0.0072	0.0937	0.0206	0.0061	0.0025	0.003	0.0859	0.0867	0.007	0.0071	0.0077	0.0351	0.0059	0.0139	0.1831
17	rs12937622	80639748	NA	NA	NA	NA	0.0880323211150322	0.208730310155306	0.1193	0.0676	0.0061	0.0025	0.0217	0.0028	0.0026	0.0158	0.1605	0.0128	0.0203	0.0072	0.0935	0.0207	0.0061	0.0024	0.0029	0.0862	0.0872	0.0069	0.0071	0.0076	0.035	0.0058	0.0138	0.1829
17	rs80075184	80651648	NA	NA	NA	NA	0.0819213969292205	0.246667283478896	0.1195	0.0671	0.0059	0.0024	0.0223	0.0026	0.0023	0.0158	0.1604	0.0131	0.0203	0.0072	0.0928	0.0209	0.006	0.0023	0.0028	0.0871	0.0887	0.0071	0.007	0.0074	0.0345	0.0057	0.0137	0.1823
17	rs2250754	80661316	NA	NA	NA	NA	0.0987597506232139	0.329327455472933	0.1196	0.0669	0.0059	0.0024	0.0224	0.0026	0.0023	0.0158	0.1604	0.0132	0.0203	0.0072	0.0927	0.0209	0.006	0.0022	0.0028	0.0873	0.0891	0.0072	0.007	0.0074	0.0345	0.0056	0.0137	0.1821
17	rs2250606	80662614	NA	NA	NA	NA	0.1069089828395	0.358538097631112	0.1196	0.0668	0.0059	0.0023	0.0224	0.0026	0.0023	0.0158	0.1608	0.0132	0.0203	0.0071	0.0927	0.0209	0.006	0.0022	0.0028	0.0872	0.0889	0.0072	0.0071	0.0074	0.0345	0.0056	0.0137	0.1823
17	rs2252309	80666076	NA	NA	NA	NA	0.134970026060255	0.401444110477265	0.1192	0.0661	0.0058	0.0024	0.0225	0.0026	0.0024	0.0159	0.1621	0.0131	0.0204	0.0071	0.0912	0.0207	0.0057	0.0024	0.0031	0.0868	0.0895	0.0072	0.0073	0.0074	0.0346	0.0055	0.0137	0.1829
17	rs11652594	80667525	NA	NA	NA	NA	0.147598884956736	0.456993348180748	0.1192	0.066	0.0057	0.0024	0.0226	0.0025	0.0024	0.0159	0.1623	0.0132	0.0204	0.007	0.0914	0.0206	0.0057	0.0024	0.0031	0.0868	0.0896	0.0072	0.0073	0.0073	0.0344	0.0054	0.0137	0.1829
17	rs12942467	80667919	NA	NA	NA	NA	0.151681985898002	0.468949788004581	0.1192	0.066	0.0057	0.0024	0.0227	0.0025	0.0024	0.0159	0.1624	0.0133	0.0205	0.0071	0.0911	0.0206	0.0057	0.0024	0.0031	0.0868	0.0895	0.0072	0.0073	0.0074	0.0343	0.0054	0.0137	0.1829
17	rs2249888	80675738	NA	NA	NA	NA	0.1709461845775	0.542172066832104	0.1189	0.0658	0.0056	0.0025	0.0228	0.0025	0.0023	0.0159	0.1625	0.0133	0.0206	0.007	0.091	0.0205	0.0056	0.0022	0.0031	0.0879	0.0897	0.0072	0.0074	0.0072	0.0343	0.0053	0.0138	0.1828
17	rs2243523	80680449	NA	NA	NA	NA	0.165968426194661	0.560710198579785	0.119	0.0658	0.0055	0.0025	0.0229	0.0027	0.0024	0.016	0.1626	0.0133	0.0207	0.0071	0.091	0.0204	0.0057	0.0022	0.003	0.0878	0.0892	0.0071	0.0076	0.0071	0.0341	0.0051	0.0139	0.183
17	rs2246563	80681072	NA	NA	NA	NA	0.172517085682265	0.563532296186205	0.1192	0.0657	0.0055	0.0025	0.023	0.0027	0.0024	0.0162	0.1624	0.0132	0.0207	0.0071	0.0909	0.0205	0.0057	0.0022	0.0031	0.0878	0.0891	0.0072	0.0076	0.0072	0.0341	0.0051	0.0139	0.1827
17	rs2246558	80681175	NA	NA	NA	NA	0.164885523366255	0.542591677348142	0.1192	0.0656	0.0054	0.0026	0.023	0.0027	0.0024	0.0161	0.1624	0.0132	0.0207	0.0071	0.0909	0.0205	0.0057	0.0022	0.0031	0.0879	0.089	0.0071	0.0075	0.0072	0.0341	0.0051	0.0139	0.1828
17	rs1046896	80685533	NA	NA	NA	NA	0.230010538258891	0.618513107593303	0.1194	0.0652	0.0054	0.0026	0.0231	0.0026	0.0024	0.0159	0.1632	0.0133	0.0211	0.0069	0.0905	0.0205	0.0058	0.0021	0.003	0.0892	0.0883	0.0068	0.0072	0.0074	0.0339	0.0051	0.0137	0.1831
17	rs2459703	80690632	NA	NA	NA	NA	0.237925359440543	0.663937434103981	0.1195	0.0651	0.0054	0.0026	0.0231	0.0025	0.0024	0.016	0.1634	0.0134	0.0212	0.007	0.0905	0.0205	0.0058	0.0021	0.003	0.0894	0.0879	0.0068	0.0072	0.0074	0.0337	0.0051	0.0137	0.1832
17	rs117048639	80691134	NA	NA	NA	NA	0.232844484169239	0.658218820067993	0.1195	0.0651	0.0054	0.0026	0.0231	0.0025	0.0024	0.016	0.1634	0.0134	0.0212	0.007	0.0905	0.0205	0.0058	0.0021	0.003	0.0895	0.0879	0.0068	0.0072	0.0074	0.0337	0.0051	0.0137	0.1833
17	rs4789717	80703435	NA	NA	NA	NA	0.224982967914487	0.686036731509902	0.1197	0.0652	0.0053	0.0026	0.023	0.0024	0.0023	0.0161	0.1636	0.0136	0.0213	0.007	0.09	0.0206	0.0058	0.002	0.0029	0.0897	0.0876	0.0068	0.0071	0.0073	0.0336	0.0051	0.0136	0.1838
17	rs4563066	80703621	NA	NA	NA	NA	0.226275833515789	0.689291726763625	0.1197	0.0652	0.0053	0.0026	0.023	0.0024	0.0023	0.0161	0.1636	0.0136	0.0213	0.007	0.09	0.0206	0.0058	0.002	0.0029	0.0897	0.0876	0.0068	0.0071	0.0073	0.0336	0.0051	0.0136	0.1838
17	rs72854324	80704231	NA	NA	NA	NA	0.229252461793406	0.696999137776125	0.1197	0.0652	0.0053	0.0026	0.023	0.0024	0.0023	0.0161	0.1636	0.0136	0.0213	0.007	0.09	0.0206	0.0058	0.002	0.0029	0.0897	0.0876	0.0068	0.0071	0.0073	0.0336	0.0051	0.0136	0.1838
17	rs2248894	80708024	NA	NA	NA	NA	0.23531329597539	0.713217157954414	0.1197	0.0652	0.0053	0.0026	0.023	0.0024	0.0023	0.0161	0.1637	0.0136	0.0213	0.007	0.0899	0.0206	0.0058	0.002	0.0029	0.0898	0.0875	0.0068	0.007	0.0073	0.0336	0.0051	0.0136	0.1839
17	rs1056534	80708601	NA	NA	NA	NA	0.238656151509999	0.720235835497188	0.1198	0.0652	0.0053	0.0026	0.023	0.0023	0.0023	0.0161	0.1637	0.0136	0.0213	0.007	0.0898	0.0206	0.0058	0.002	0.0029	0.0899	0.0874	0.0068	0.007	0.0073	0.0336	0.0051	0.0136	0.1839
17	rs2677914	80721000	NA	NA	NA	NA	0.193890587976143	0.667609167969651	0.1196	0.0653	0.0053	0.0026	0.0228	0.0023	0.0024	0.0161	0.1638	0.0135	0.0214	0.007	0.0896	0.0203	0.0058	0.002	0.0027	0.0907	0.0873	0.0068	0.0069	0.0073	0.0336	0.0051	0.0135	0.184
17	rs36087138	80731098	NA	NA	NA	NA	0.204109455035098	0.675850597349869	0.1196	0.0653	0.0053	0.0026	0.0228	0.0024	0.0024	0.0161	0.164	0.0136	0.0216	0.007	0.0891	0.0204	0.0057	0.0019	0.0027	0.0913	0.0869	0.0068	0.0069	0.0073	0.0336	0.0051	0.0135	0.1841
17	rs635999	80734906	NA	NA	NA	NA	0.209550732618169	0.712024014531177	0.1196	0.0653	0.0053	0.0026	0.0228	0.0024	0.0024	0.0161	0.164	0.0135	0.0216	0.007	0.089	0.0204	0.0057	0.0019	0.0027	0.0913	0.0869	0.0068	0.0069	0.0073	0.0336	0.0051	0.0135	0.1841
17	rs72854352	80737551	NA	NA	NA	NA	0.201125825721676	0.700414324564901	0.1196	0.0653	0.0053	0.0025	0.0228	0.0023	0.0024	0.0161	0.164	0.0135	0.0216	0.007	0.0891	0.0204	0.0057	0.0019	0.0027	0.0914	0.0869	0.0068	0.0069	0.0073	0.0336	0.0051	0.0135	0.1842
17	rs8066848	80744373	NA	NA	NA	NA	0.206839842419154	0.705767337705041	0.1199	0.0653	0.0052	0.0025	0.0227	0.0024	0.0024	0.016	0.1639	0.0135	0.0216	0.0069	0.0891	0.0203	0.0057	0.0019	0.0027	0.0915	0.0868	0.0067	0.0068	0.0072	0.0336	0.0051	0.0135	0.1845
17	rs77455390	80746367	NA	NA	NA	NA	0.204977784870114	0.696850736520847	0.1199	0.0654	0.0052	0.0025	0.0227	0.0024	0.0024	0.016	0.1639	0.0135	0.0216	0.0069	0.0891	0.0203	0.0057	0.0019	0.0027	0.0915	0.0868	0.0067	0.0068	0.0072	0.0336	0.0051	0.0135	0.1845
17	rs11655811	80752787	NA	NA	NA	NA	0.205887814950364	0.698929000074762	0.12	0.0654	0.0052	0.0026	0.0227	0.0024	0.0024	0.016	0.1639	0.0135	0.0216	0.0069	0.0891	0.0203	0.0056	0.0019	0.0027	0.0915	0.0867	0.0067	0.0068	0.0072	0.0335	0.005	0.0134	0.1846
17	rs118094311	80754807	NA	NA	NA	NA	0.193852302420699	0.664084214370165	0.12	0.0654	0.0052	0.0026	0.0227	0.0024	0.0024	0.016	0.1639	0.0135	0.0216	0.0069	0.0891	0.0203	0.0056	0.0019	0.0026	0.0915	0.0867	0.0067	0.0068	0.0072	0.0335	0.0051	0.0134	0.1846
17	rs117542937	80763292	NA	NA	NA	NA	0.177461805180096	0.680865530270336	0.12	0.0654	0.0052	0.0025	0.0225	0.0024	0.0024	0.016	0.1639	0.0135	0.0216	0.0069	0.089	0.0204	0.0057	0.0019	0.0026	0.0917	0.0868	0.0067	0.0068	0.0072	0.0335	0.0051	0.0134	0.1847
17	rs869228	80764011	NA	NA	NA	NA	0.176662302972644	0.68500178247028	0.12	0.0654	0.0052	0.0025	0.0225	0.0024	0.0024	0.016	0.1639	0.0135	0.0216	0.0069	0.089	0.0204	0.0057	0.0019	0.0026	0.0917	0.0868	0.0067	0.0068	0.0072	0.0335	0.0051	0.0134	0.1847
17	rs112286457	80778400	NA	NA	NA	NA	0.147305102115665	0.663937434103981	0.12	0.0653	0.0053	0.0024	0.0221	0.0023	0.0025	0.016	0.1636	0.0135	0.0216	0.0069	0.0889	0.0206	0.0058	0.0019	0.0023	0.0922	0.0869	0.0067	0.0069	0.0071	0.0332	0.0051	0.0134	0.1852
17	rs11658083	80779610	NA	NA	NA	NA	0.14464443097305	0.666580615319728	0.12	0.0653	0.0053	0.0024	0.0221	0.0023	0.0025	0.016	0.1636	0.0135	0.0216	0.0069	0.0889	0.0207	0.0058	0.0019	0.0023	0.0923	0.0869	0.0067	0.0069	0.0071	0.0332	0.0051	0.0134	0.1852
17	rs62073990	80780030	NA	NA	NA	NA	0.146718579861669	0.686036731509902	0.12	0.0653	0.0053	0.0024	0.022	0.0023	0.0025	0.016	0.1636	0.0135	0.0216	0.0069	0.0889	0.0207	0.0058	0.0019	0.0023	0.0923	0.0869	0.0067	0.0069	0.0071	0.0332	0.0051	0.0134	0.1853
17	rs601555	80780486	NA	NA	NA	NA	0.149368888074165	0.701008652442496	0.12	0.0653	0.0053	0.0024	0.022	0.0023	0.0025	0.016	0.1636	0.0135	0.0216	0.0069	0.0889	0.0207	0.0058	0.0019	0.0023	0.0923	0.0869	0.0067	0.0069	0.0071	0.0332	0.0051	0.0134	0.1853
17	rs79189501	80784976	NA	NA	NA	NA	0.140485400430417	0.679684788468788	0.12	0.0653	0.0054	0.0024	0.0219	0.0023	0.0025	0.0159	0.1636	0.0135	0.0217	0.0068	0.0891	0.0206	0.0058	0.0018	0.0023	0.0924	0.087	0.0067	0.0069	0.007	0.0331	0.005	0.0134	0.1853
17	rs75044636	80785898	NA	NA	NA	NA	0.141598013520658	0.677914549067783	0.12	0.0653	0.0054	0.0024	0.0219	0.0023	0.0025	0.0159	0.1636	0.0135	0.0217	0.0068	0.0891	0.0206	0.0058	0.0018	0.0023	0.0925	0.087	0.0067	0.0069	0.007	0.0331	0.005	0.0134	0.1853
17	rs34188981	80789269	NA	NA	NA	NA	0.143453330621956	0.681603730012666	0.12	0.0653	0.0054	0.0024	0.0219	0.0023	0.0025	0.0159	0.1636	0.0135	0.0217	0.0068	0.0891	0.0206	0.0058	0.0018	0.0023	0.0925	0.087	0.0067	0.0069	0.007	0.0331	0.005	0.0134	0.1853
17	rs35653278	80789468	NA	NA	NA	NA	0.144838135744595	0.682489809142312	0.12	0.0653	0.0054	0.0024	0.0219	0.0023	0.0025	0.0159	0.1636	0.0135	0.0217	0.0068	0.0891	0.0206	0.0058	0.0018	0.0023	0.0924	0.087	0.0067	0.0069	0.007	0.0331	0.005	0.0134	0.1853
17	rs8074277	80789628	NA	NA	NA	NA	0.143678223583479	0.674082636763065	0.12	0.0653	0.0054	0.0024	0.0219	0.0023	0.0025	0.0159	0.1636	0.0135	0.0217	0.0068	0.0892	0.0206	0.0058	0.0018	0.0023	0.0923	0.0871	0.0067	0.0069	0.007	0.0331	0.005	0.0134	0.1854
17	rs3744165	80790442	NA	NA	NA	NA	0.148744680841544	0.672904582803007	0.1201	0.0653	0.0054	0.0024	0.0219	0.0023	0.0025	0.0159	0.1637	0.0135	0.0217	0.0068	0.0892	0.0206	0.0058	0.0018	0.0023	0.0919	0.0871	0.0067	0.0069	0.007	0.0332	0.005	0.0134	0.1855
17	rs117403977	80811681	NA	NA	NA	NA	0.168782161392889	0.675113818955142	0.1201	0.0652	0.0052	0.0023	0.0217	0.0024	0.0025	0.0156	0.1633	0.0135	0.0217	0.0067	0.0898	0.0208	0.0059	0.0019	0.0022	0.0919	0.0871	0.0068	0.0069	0.007	0.0331	0.0049	0.0132	0.1861
17	rs55971723	80812067	NA	NA	NA	NA	0.170981794108696	0.681603730012666	0.1201	0.0652	0.0052	0.0023	0.0217	0.0024	0.0025	0.0156	0.1633	0.0135	0.0217	0.0067	0.0898	0.0208	0.0059	0.0019	0.0022	0.0919	0.0871	0.0068	0.0069	0.007	0.0331	0.0049	0.0132	0.1861
17	rs57157811	80812436	NA	NA	NA	NA	0.162801352189554	0.669667360408525	0.1201	0.0652	0.0052	0.0023	0.0217	0.0024	0.0025	0.0156	0.1633	0.0135	0.0216	0.0067	0.0898	0.0208	0.0059	0.0019	0.0022	0.0919	0.0871	0.0068	0.0069	0.007	0.0331	0.0049	0.0132	0.1861
17	rs117637425	80813621	NA	NA	NA	NA	0.161076395913025	0.663643895885143	0.1201	0.0652	0.0052	0.0023	0.0217	0.0024	0.0025	0.0156	0.1633	0.0135	0.0216	0.0067	0.0898	0.0208	0.0059	0.0019	0.0022	0.0919	0.0871	0.0068	0.0069	0.007	0.033	0.0049	0.0132	0.1861
17	rs36018199	80828203	NA	NA	NA	NA	0.151217681275069	0.652219241669423	0.1201	0.0651	0.0053	0.0023	0.0216	0.0024	0.0025	0.0156	0.1631	0.0135	0.0216	0.0067	0.0901	0.0208	0.0059	0.0019	0.0022	0.0919	0.0871	0.0068	0.0069	0.007	0.0329	0.0049	0.0132	0.1863
17	rs117806068	80837899	NA	NA	NA	NA	0.155595207033648	0.664524599777333	0.12	0.065	0.0053	0.0023	0.0216	0.0024	0.0025	0.0156	0.163	0.0135	0.0216	0.0067	0.0903	0.0208	0.0059	0.0019	0.0022	0.0919	0.0872	0.0068	0.0069	0.007	0.0329	0.0049	0.0132	0.1864
17	rs114001811	80838723	NA	NA	NA	NA	0.157930619299688	0.691068644380768	0.12	0.065	0.0053	0.0023	0.0216	0.0024	0.0025	0.0156	0.163	0.0135	0.0216	0.0067	0.0903	0.0208	0.0059	0.0019	0.0022	0.0919	0.0872	0.0068	0.0069	0.007	0.0329	0.0049	0.0132	0.1864
17	rs112420156	80842024	NA	NA	NA	NA	0.160938864811027	0.693143018288334	0.12	0.065	0.0053	0.0023	0.0216	0.0024	0.0025	0.0156	0.163	0.0135	0.0216	0.0067	0.0904	0.0208	0.0059	0.0019	0.0022	0.0917	0.0872	0.0069	0.007	0.007	0.0329	0.005	0.0132	0.1864
17	rs75794119	80849805	NA	NA	NA	NA	0.158338870499603	0.667462209667428	0.1201	0.0649	0.0054	0.0022	0.0216	0.0024	0.0025	0.0156	0.1631	0.0135	0.0216	0.0068	0.0905	0.0208	0.0059	0.0019	0.0022	0.0913	0.0872	0.0069	0.007	0.007	0.0328	0.005	0.0132	0.1866
17	rs56062101	80858308	NA	NA	NA	NA	0.158815947372509	0.648713184599272	0.1202	0.0649	0.0054	0.0022	0.0216	0.0024	0.0025	0.0156	0.1632	0.0135	0.0215	0.0068	0.0906	0.0208	0.0059	0.0019	0.0022	0.0908	0.0872	0.0069	0.007	0.0069	0.0328	0.005	0.0131	0.1868
17	rs7212980	80860251	NA	NA	NA	NA	0.194273680865693	0.6702556811725	0.1198	0.0649	0.0054	0.0022	0.0216	0.0024	0.0029	0.0156	0.1633	0.0135	0.0215	0.0068	0.0906	0.0208	0.0058	0.0019	0.0024	0.0907	0.0872	0.0069	0.007	0.0069	0.0328	0.0051	0.0131	0.1868
17	rs2292971	80863857	NA	NA	NA	NA	0.182598495997782	0.629798681891844	0.1199	0.0649	0.0054	0.0021	0.0215	0.0024	0.0028	0.0156	0.1633	0.0135	0.0215	0.0069	0.0908	0.0208	0.0058	0.0019	0.0023	0.0908	0.0873	0.0069	0.0069	0.0069	0.0326	0.0051	0.0131	0.1867
17	rs72861530	80867153	NA	NA	NA	NA	0.161454961929915	0.634006759949058	0.1201	0.0649	0.0054	0.0021	0.0215	0.0023	0.0025	0.0156	0.1634	0.0135	0.0215	0.0069	0.0909	0.0208	0.0058	0.0019	0.0021	0.0908	0.0875	0.0069	0.0068	0.007	0.0327	0.0051	0.0131	0.1867
17	rs8064687	80873674	NA	NA	NA	NA	0.165583696048911	0.634587697727794	0.1202	0.0649	0.0054	0.0021	0.0215	0.0023	0.0025	0.0156	0.1635	0.0135	0.0215	0.0069	0.0908	0.0208	0.0058	0.0018	0.0021	0.0908	0.0876	0.0069	0.0065	0.007	0.0327	0.0052	0.0131	0.1867
17	rs8070801	80874102	NA	NA	NA	NA	0.165583696048911	0.622703427192796	0.1207	0.0653	0.0055	0.0021	0.0215	0.0023	0.0025	0.0156	0.164	0.0135	0.0215	0.007	0.0909	0.0207	0.0058	0.0019	0.0022	0.0906	0.0866	0.0069	0.0065	0.007	0.0328	0.0052	0.013	0.1863
17	rs117857893	80878946	NA	NA	NA	NA	0.168252483433349	0.615050305177856	0.1207	0.0653	0.0056	0.0021	0.0215	0.0023	0.0025	0.0157	0.164	0.0135	0.0215	0.0071	0.091	0.0207	0.0058	0.0018	0.0022	0.0904	0.0865	0.0069	0.0065	0.007	0.0328	0.0052	0.013	0.1865
17	rs117123502	80886864	NA	NA	NA	NA	0.169915384933975	0.573011395596512	0.1207	0.0651	0.0056	0.0022	0.0213	0.0025	0.0026	0.0157	0.1639	0.0135	0.0213	0.0072	0.0911	0.0207	0.0058	0.0018	0.0022	0.09	0.0863	0.007	0.0065	0.007	0.0326	0.0052	0.013	0.1869
17	rs1127986	80887244	NA	NA	NA	NA	0.175720130028024	0.578546698226878	0.1207	0.0651	0.0056	0.0022	0.0213	0.0025	0.0026	0.0157	0.1639	0.0136	0.0213	0.0072	0.0911	0.0207	0.0058	0.0018	0.0022	0.09	0.0863	0.007	0.0065	0.007	0.0326	0.0052	0.013	0.1869
17	rs3785514	80888905	NA	NA	NA	NA	0.177570990069824	0.576274246854204	0.1207	0.0649	0.0056	0.0022	0.0213	0.0025	0.0026	0.0157	0.1637	0.0136	0.0213	0.0072	0.0911	0.0208	0.0058	0.0018	0.0022	0.0903	0.0862	0.007	0.0066	0.007	0.0326	0.0052	0.0131	0.1869
17	rs11869930	80893271	NA	NA	NA	NA	0.18736894007166	0.600958492832139	0.1209	0.0648	0.0055	0.0022	0.0213	0.0025	0.0027	0.0157	0.1634	0.0136	0.0213	0.0072	0.0912	0.0208	0.0058	0.0018	0.0022	0.0906	0.086	0.007	0.0066	0.007	0.0326	0.0052	0.0131	0.1868
17	rs79316200	80893588	NA	NA	NA	NA	0.188685671653914	0.603110369996261	0.1209	0.0648	0.0055	0.0022	0.0213	0.0025	0.0027	0.0157	0.1634	0.0136	0.0213	0.0072	0.0912	0.0208	0.0058	0.0018	0.0022	0.0907	0.0859	0.007	0.0066	0.007	0.0326	0.0052	0.0131	0.1868
17	rs7218129	80893992	NA	NA	NA	NA	0.188497243407854	0.608569959893126	0.1209	0.0648	0.0055	0.0023	0.0213	0.0025	0.0027	0.0157	0.1633	0.0136	0.0213	0.0072	0.0912	0.0208	0.0058	0.0018	0.0022	0.0908	0.0859	0.007	0.0067	0.007	0.0326	0.0052	0.0131	0.1867
17	rs73368937	80894178	NA	NA	NA	NA	0.182228783641177	0.583667595957044	0.1209	0.0648	0.0055	0.0023	0.0213	0.0025	0.0027	0.0157	0.1633	0.0136	0.0213	0.0072	0.0912	0.0208	0.0058	0.0018	0.0022	0.0909	0.0859	0.007	0.0067	0.007	0.0326	0.0052	0.0131	0.1867
17	rs3785520	80895745	NA	NA	NA	NA	0.181822598640808	0.604115205272134	0.1207	0.0648	0.0055	0.0023	0.0213	0.0025	0.0026	0.0158	0.1632	0.0136	0.0213	0.0071	0.0913	0.0208	0.0058	0.0018	0.0022	0.091	0.0857	0.0071	0.0067	0.0071	0.0326	0.0053	0.0131	0.1866
17	rs3785522	80895933	NA	NA	NA	NA	0.175286265032534	0.58494951809847	0.1207	0.0648	0.0055	0.0023	0.0213	0.0025	0.0026	0.0158	0.1632	0.0136	0.0213	0.0071	0.0912	0.0208	0.0058	0.0018	0.0023	0.091	0.0857	0.0071	0.0067	0.0071	0.0326	0.0053	0.0131	0.1867
17	rs118087200	80896162	NA	NA	NA	NA	0.174240323729217	0.588799337751422	0.1207	0.0648	0.0055	0.0023	0.0213	0.0025	0.0026	0.0158	0.1632	0.0136	0.0213	0.0071	0.0912	0.0208	0.0058	0.0018	0.0023	0.091	0.0857	0.0071	0.0067	0.0071	0.0326	0.0053	0.0131	0.1867
17	Affx-14426717	80899281	NA	NA	NA	NA	0.155527819562481	0.545251073486137	0.1199	0.0649	0.0056	0.0024	0.0213	0.0025	0.0026	0.016	0.1631	0.0136	0.0214	0.007	0.0913	0.0206	0.0059	0.0018	0.0023	0.0912	0.0856	0.0071	0.0067	0.0071	0.0327	0.0055	0.013	0.1868
17	rs8180	80901036	NA	NA	NA	NA	0.128141812122456	0.43068936038078	0.1198	0.065	0.0056	0.0023	0.0212	0.0025	0.0025	0.016	0.1632	0.0136	0.0214	0.0069	0.0916	0.0205	0.0059	0.0018	0.0022	0.0912	0.0857	0.0071	0.0067	0.0071	0.0327	0.0055	0.013	0.1867
17	rs75012942	80901186	NA	NA	NA	NA	0.126617052825399	0.415083266309195	0.1198	0.065	0.0056	0.0023	0.0212	0.0025	0.0025	0.016	0.1632	0.0136	0.0214	0.0069	0.0916	0.0205	0.006	0.0018	0.0022	0.0909	0.0857	0.0071	0.0067	0.0071	0.0327	0.0055	0.013	0.1868
17	rs9896263	80902741	NA	NA	NA	NA	0.117899921480963	0.398473212365151	0.1196	0.065	0.0056	0.0024	0.0212	0.0026	0.0024	0.0161	0.1634	0.0136	0.0214	0.0069	0.0916	0.0204	0.006	0.0019	0.0022	0.0908	0.0856	0.0071	0.0067	0.0071	0.0327	0.0055	0.013	0.1868
17	rs7225887	80904844	NA	NA	NA	NA	0.108175634781828	0.36771626390783	0.1197	0.065	0.0056	0.0024	0.0212	0.0026	0.0024	0.0162	0.1633	0.0136	0.0214	0.007	0.0917	0.0204	0.0061	0.0019	0.0022	0.0907	0.0855	0.0072	0.0067	0.0071	0.0326	0.0055	0.013	0.1866
17	rs76962874	80916293	NA	NA	NA	NA	0.136056280065661	0.509694432018193	0.1196	0.0645	0.0059	0.0026	0.0213	0.0027	0.0026	0.0166	0.1629	0.0137	0.0218	0.0073	0.0924	0.0201	0.0065	0.0023	0.0025	0.089	0.0849	0.0073	0.0071	0.0071	0.0327	0.0059	0.013	0.1856
17	rs115559627	80917292	NA	NA	NA	NA	0.147305102115665	0.557046659093529	0.1196	0.0644	0.0059	0.0026	0.0214	0.0027	0.0026	0.0167	0.1627	0.0137	0.0218	0.0074	0.0926	0.02	0.0066	0.0024	0.0025	0.0888	0.0847	0.0074	0.0071	0.0071	0.0327	0.006	0.0129	0.1855
17	rs72862839	80921487	NA	NA	NA	NA	0.186581439248767	0.602105932812419	0.1199	0.064	0.006	0.0026	0.0214	0.0027	0.0028	0.017	0.1634	0.0138	0.0217	0.0076	0.0928	0.0197	0.007	0.0027	0.0027	0.0882	0.0832	0.0075	0.0075	0.0071	0.0327	0.0063	0.0128	0.1846
17	rs9303016	80924707	NA	NA	NA	NA	0.247697733168283	0.769329621616871	0.1194	0.0637	0.006	0.0029	0.0214	0.0027	0.003	0.0174	0.1646	0.014	0.0215	0.0078	0.0923	0.0197	0.0073	0.003	0.0028	0.0874	0.0823	0.0077	0.0079	0.0072	0.0327	0.0068	0.0127	0.1837
17	rs8079263	80925300	NA	NA	NA	NA	0.203164565813147	0.630958876673931	0.1195	0.0636	0.006	0.0029	0.0214	0.0028	0.003	0.0175	0.1648	0.014	0.0214	0.0078	0.0925	0.0196	0.0074	0.003	0.0029	0.0869	0.0822	0.0077	0.0079	0.0072	0.0327	0.0068	0.0128	0.1836
17	rs7209936	80926215	NA	NA	NA	NA	0.25647631499055	0.722628649910296	0.1195	0.0635	0.006	0.003	0.0214	0.0028	0.003	0.0175	0.1652	0.0142	0.0214	0.0079	0.0924	0.0195	0.0074	0.0032	0.0029	0.086	0.0821	0.0079	0.0079	0.0072	0.0327	0.0069	0.0128	0.1836
17	rs11870336	80928947	NA	NA	NA	NA	0.274162675216036	0.814040961036297	0.1202	0.0641	0.0061	0.003	0.0213	0.0029	0.0031	0.0176	0.1651	0.0141	0.0214	0.0079	0.0918	0.0191	0.0076	0.0036	0.0029	0.0858	0.0824	0.0075	0.0078	0.0072	0.0323	0.007	0.0127	0.1832
17	rs11650407	80931905	NA	NA	NA	NA	0.334423875813572	0.836826693476414	0.1204	0.0641	0.0061	0.0031	0.0213	0.0029	0.0031	0.0177	0.1657	0.0143	0.0214	0.0079	0.0917	0.0189	0.0077	0.0038	0.003	0.0849	0.0823	0.0075	0.0083	0.0072	0.032	0.007	0.0127	0.1831
17	rs12945802	80936029	NA	NA	NA	NA	0.347337323707035	0.829114077220588	0.1206	0.0639	0.0061	0.0032	0.0212	0.003	0.0032	0.0179	0.1657	0.0144	0.0213	0.0079	0.0916	0.0187	0.0078	0.004	0.0031	0.0843	0.0821	0.0076	0.0084	0.0073	0.032	0.007	0.0128	0.183
17	rs57008981	80938468	NA	NA	NA	NA	0.32683857428343	0.806985985514607	0.1207	0.0639	0.0061	0.0032	0.0212	0.003	0.0032	0.0179	0.1656	0.0144	0.0213	0.0079	0.0916	0.0186	0.0078	0.004	0.0031	0.0842	0.0821	0.0076	0.0084	0.0073	0.0319	0.007	0.0128	0.183
17	rs9906258	80939541	NA	NA	NA	NA	0.380283518940924	0.868913411087547	0.1209	0.0639	0.0062	0.0032	0.0212	0.003	0.0033	0.0179	0.1654	0.0144	0.0213	0.008	0.0916	0.0186	0.0079	0.0041	0.0031	0.0839	0.082	0.0076	0.0084	0.0073	0.0319	0.007	0.0128	0.1829
17	rs57642090	80940601	NA	NA	NA	NA	0.391156833812086	0.874986446832021	0.1211	0.0639	0.0062	0.0032	0.0211	0.003	0.0033	0.018	0.1652	0.0144	0.0213	0.008	0.0918	0.0186	0.0079	0.0041	0.0031	0.0836	0.0819	0.0076	0.0084	0.0073	0.032	0.0071	0.0128	0.1831
17	rs76006426	80943082	NA	NA	NA	NA	0.389148062458313	0.910032848171727	0.1211	0.064	0.0062	0.0033	0.0211	0.0031	0.0034	0.018	0.1652	0.0145	0.0213	0.008	0.0921	0.0186	0.008	0.0042	0.0031	0.0835	0.0814	0.0076	0.0084	0.0073	0.0319	0.007	0.0129	0.1829
17	rs117202463	80943125	NA	NA	NA	NA	0.390375023957434	0.907991320263125	0.1211	0.064	0.0062	0.0033	0.0211	0.0031	0.0034	0.018	0.1652	0.0145	0.0213	0.008	0.0921	0.0186	0.008	0.0042	0.0031	0.0835	0.0814	0.0076	0.0084	0.0073	0.0319	0.007	0.0129	0.1829
17	rs9910113	80943610	NA	NA	NA	NA	0.396145373058514	0.881224170755779	0.1211	0.064	0.0062	0.0033	0.0211	0.0031	0.0034	0.018	0.1652	0.0145	0.0213	0.008	0.0921	0.0186	0.008	0.0042	0.0031	0.0835	0.0814	0.0075	0.0084	0.0073	0.0319	0.007	0.0129	0.1829
17	rs731447	80943893	NA	NA	NA	NA	0.407699829716174	0.916792147242364	0.1211	0.064	0.0062	0.0033	0.0211	0.0031	0.0034	0.018	0.1652	0.0145	0.0213	0.008	0.0922	0.0186	0.008	0.0042	0.0031	0.0835	0.0813	0.0075	0.0084	0.0074	0.0319	0.007	0.0129	0.1828
17	rs73356469	80944629	NA	NA	NA	NA	0.389538247542244	0.868913411087547	0.1211	0.064	0.0062	0.0033	0.0211	0.0031	0.0034	0.018	0.1652	0.0145	0.0213	0.008	0.0922	0.0186	0.008	0.0042	0.0031	0.0834	0.0813	0.0075	0.0084	0.0074	0.0319	0.007	0.0129	0.1829
17	rs117520258	80953207	NA	NA	NA	NA	0.434539926652652	0.922616299014843	0.1214	0.064	0.0062	0.0032	0.0208	0.0032	0.0036	0.0181	0.1653	0.0146	0.0213	0.008	0.0924	0.0186	0.008	0.0044	0.0031	0.0826	0.0813	0.0076	0.0083	0.0074	0.0319	0.007	0.013	0.1828
17	rs12601298	80958998	NA	NA	NA	NA	0.534189026991434	0.990829888317765	0.1215	0.064	0.0062	0.0032	0.0206	0.0033	0.0038	0.0181	0.1654	0.0147	0.0213	0.0081	0.0924	0.0186	0.008	0.0045	0.0031	0.0818	0.0812	0.0075	0.0083	0.0075	0.0319	0.007	0.0131	0.1828
17	rs191316390	80959633	NA	NA	NA	NA	0.471927120163491	0.894352665604261	0.1215	0.064	0.0062	0.0032	0.0206	0.0033	0.0039	0.0181	0.1654	0.0147	0.0213	0.0081	0.0924	0.0186	0.008	0.0045	0.0031	0.0818	0.0812	0.0075	0.0083	0.0075	0.0319	0.007	0.0131	0.1828
17	rs9901757	80963331	NA	NA	NA	NA	0.630331027875961	0.960729917153755	0.1216	0.0639	0.0061	0.0032	0.0204	0.0033	0.004	0.0182	0.1653	0.015	0.0212	0.0081	0.0926	0.0184	0.008	0.0046	0.0031	0.0816	0.0812	0.0075	0.0081	0.0075	0.0319	0.0069	0.0132	0.1829
17	rs7405903	80969370	NA	NA	NA	NA	0.697452861385295	0.940448925363931	0.1217	0.0636	0.006	0.0031	0.0203	0.0033	0.0042	0.0184	0.1651	0.0149	0.0211	0.0081	0.0931	0.0185	0.0079	0.0048	0.0031	0.0812	0.0812	0.0075	0.008	0.0076	0.032	0.0069	0.0133	0.1831
17	rs9901502	80971101	NA	NA	NA	NA	0.781924298124064	0.775249643012696	0.1222	0.0637	0.006	0.003	0.0201	0.0033	0.0043	0.0183	0.1651	0.0149	0.021	0.0081	0.0939	0.0186	0.0078	0.0048	0.003	0.0809	0.0806	0.0074	0.0077	0.0076	0.032	0.0065	0.0135	0.1836
17	rs12944562	80971695	NA	NA	NA	NA	0.746989112443928	0.75012007068293	0.1226	0.0637	0.006	0.0029	0.02	0.0033	0.0042	0.0184	0.1654	0.0149	0.0208	0.008	0.0939	0.0186	0.0078	0.0048	0.0029	0.0811	0.0804	0.0074	0.0077	0.0076	0.0319	0.0064	0.0135	0.1835
17	rs75005306	80973939	NA	NA	NA	NA	0.627802919291211	0.749969234599535	0.1231	0.0638	0.006	0.003	0.0199	0.0032	0.0042	0.0187	0.1661	0.015	0.0206	0.0079	0.0936	0.0185	0.0078	0.0047	0.0028	0.0812	0.08	0.0073	0.0075	0.0077	0.0318	0.0064	0.0135	0.1835
17	rs9909060	80978560	NA	NA	NA	NA	0.681641453209927	0.858500585268316	0.1234	0.0638	0.0059	0.003	0.0198	0.0032	0.0042	0.0188	0.1664	0.015	0.0206	0.0079	0.0935	0.0184	0.0078	0.0047	0.0028	0.0812	0.0799	0.0073	0.0074	0.0077	0.0318	0.0064	0.0136	0.1835
17	rs8081814	80988344	NA	NA	NA	NA	0.569876649127522	0.820339986578399	0.1239	0.0639	0.0059	0.0031	0.0198	0.0032	0.0041	0.019	0.1664	0.015	0.0205	0.0077	0.0938	0.0184	0.0076	0.0045	0.0027	0.081	0.0799	0.0073	0.0074	0.0076	0.0317	0.0062	0.0137	0.1836
17	rs56037861	80994329	NA	NA	NA	NA	0.503638790986602	0.735369803636463	0.1238	0.0641	0.0059	0.0031	0.0198	0.0032	0.0041	0.019	0.1667	0.0151	0.0205	0.0076	0.0939	0.0184	0.0074	0.0043	0.0026	0.0804	0.0809	0.0073	0.0074	0.0075	0.0317	0.0061	0.0138	0.1836
17	rs62073384	80995794	NA	NA	NA	NA	0.533148230156033	0.736571494369396	0.1242	0.0641	0.0059	0.0031	0.0198	0.0029	0.004	0.0191	0.1666	0.015	0.0205	0.0076	0.094	0.0183	0.0074	0.0042	0.0027	0.0803	0.0811	0.0073	0.0074	0.0075	0.0316	0.0061	0.0138	0.1836
17	rs56025119	80998229	NA	NA	NA	NA	0.650722463233042	0.625018171236135	0.1249	0.064	0.0058	0.003	0.0198	0.0025	0.0039	0.0191	0.1667	0.0149	0.0205	0.0075	0.0943	0.0183	0.0073	0.0041	0.0027	0.0801	0.0814	0.0073	0.0073	0.0074	0.0318	0.0059	0.0138	0.1838
17	rs9893758	80999058	NA	NA	NA	NA	0.737007020761318	0.658658309756123	0.1248	0.0639	0.0058	0.0029	0.0198	0.0024	0.004	0.0191	0.1668	0.0149	0.0205	0.0074	0.0946	0.0183	0.0073	0.0041	0.0027	0.08	0.0814	0.0073	0.0073	0.0074	0.0318	0.0059	0.0138	0.1837
17	rs9908243	81004672	NA	NA	NA	NA	0.538623136498659	0.622414226094321	0.1252	0.064	0.0058	0.0027	0.0198	0.0026	0.0038	0.0192	0.1668	0.0149	0.0205	0.0074	0.0953	0.0183	0.0072	0.0037	0.0027	0.0797	0.0812	0.0074	0.0072	0.0074	0.0318	0.0058	0.0139	0.1835
17	rs11868819	81012461	NA	NA	NA	NA	0.503006202886948	0.69388420556091	0.1255	0.0644	0.0059	0.0027	0.0196	0.0031	0.0033	0.0195	0.1664	0.0151	0.0206	0.0073	0.097	0.0184	0.0073	0.0038	0.0027	0.079	0.0812	0.0074	0.0071	0.0076	0.0317	0.0055	0.0142	0.1821
17	rs11870612	81012604	NA	NA	NA	NA	0.489373225056811	0.68914369692904	0.1256	0.0644	0.0059	0.0027	0.0196	0.0031	0.0031	0.0196	0.1663	0.0151	0.0206	0.0073	0.097	0.0183	0.0073	0.0038	0.0027	0.079	0.0812	0.0074	0.007	0.0076	0.0317	0.0055	0.0142	0.1822
17	rs62073455	81015359	NA	NA	NA	NA	0.404113736919869	0.688107689242116	0.1253	0.0647	0.0059	0.0029	0.0195	0.0032	0.0031	0.0199	0.1659	0.0152	0.0206	0.0074	0.0969	0.0184	0.0073	0.003	0.0029	0.0794	0.0807	0.0074	0.0068	0.0076	0.0319	0.0056	0.0144	0.1822
17	rs3935099	81016049	NA	NA	NA	NA	0.405648688555911	0.652804008562457	0.125	0.0647	0.0059	0.0029	0.0196	0.0032	0.003	0.02	0.1659	0.0153	0.0205	0.0074	0.0971	0.0183	0.0072	0.003	0.0031	0.0795	0.0806	0.0076	0.0068	0.0076	0.032	0.0056	0.0144	0.1821
17	rs72851970	81018007	NA	NA	NA	NA	0.379402761756163	0.709043106736368	0.1252	0.0647	0.0059	0.0029	0.0195	0.0032	0.0029	0.0201	0.1658	0.0152	0.0204	0.0076	0.0973	0.0183	0.0073	0.003	0.0033	0.0794	0.0806	0.0076	0.0068	0.0077	0.0319	0.0056	0.0144	0.1815
17	rs11077963	81022985	NA	NA	NA	NA	0.560320493472692	0.729068029338685	0.1255	0.0643	0.0059	0.003	0.0193	0.0033	0.0026	0.0201	0.1655	0.0154	0.0203	0.0078	0.0982	0.0184	0.0074	0.003	0.0035	0.0795	0.0807	0.0077	0.0067	0.0078	0.0321	0.0055	0.0146	0.1799
17	rs7216651	81023655	NA	NA	NA	NA	0.600507870059568	0.661443308745948	0.1257	0.0642	0.0057	0.003	0.0193	0.0033	0.0026	0.0203	0.1656	0.0154	0.0202	0.0077	0.0983	0.0183	0.0074	0.0029	0.0035	0.0792	0.0816	0.0077	0.0067	0.0077	0.0321	0.0053	0.0146	0.1798
17	rs8073900	81024472	NA	NA	NA	NA	0.581064425288638	0.637058066443629	0.1255	0.0642	0.0058	0.0031	0.0193	0.0032	0.0026	0.0203	0.1653	0.0155	0.0202	0.0079	0.0982	0.0182	0.0074	0.0028	0.0036	0.0791	0.0818	0.0078	0.0067	0.0078	0.0321	0.0053	0.0147	0.1797
17	Affx-14429200	81026976	NA	NA	NA	NA	0.606709367300528	0.619812838898811	0.1258	0.0642	0.0059	0.0029	0.0195	0.0032	0.0023	0.0202	0.1645	0.0154	0.0204	0.0082	0.0979	0.0183	0.0071	0.0029	0.0037	0.079	0.0828	0.0078	0.0067	0.0078	0.0322	0.0053	0.0148	0.1792
17	rs56260025	81028333	NA	NA	NA	NA	0.547675008493861	0.445517550678856	0.1256	0.0641	0.0059	0.0029	0.0202	0.0032	0.0022	0.0201	0.1641	0.0153	0.0204	0.0083	0.098	0.0183	0.0072	0.0029	0.0037	0.0788	0.0832	0.0077	0.0066	0.0078	0.0321	0.0053	0.0149	0.1789
17	rs55772400	81028688	NA	NA	NA	NA	0.501110728507291	0.36746393293686	0.1257	0.064	0.0059	0.0029	0.0202	0.0032	0.0022	0.0201	0.1639	0.0153	0.0204	0.0084	0.0981	0.0183	0.0072	0.0029	0.0037	0.0788	0.083	0.0077	0.0066	0.0079	0.0321	0.0053	0.015	0.1788
17	rs72851995	81029594	NA	NA	NA	NA	0.541239535066135	0.480443574353725	0.1255	0.0638	0.006	0.0029	0.0203	0.0032	0.0022	0.0201	0.1635	0.0153	0.0205	0.0085	0.0982	0.0183	0.0072	0.003	0.0038	0.0789	0.0832	0.0077	0.0066	0.0079	0.0321	0.0053	0.0151	0.1787
17	rs72852000	81032839	NA	NA	NA	NA	0.766516022779048	0.619957293136555	0.125	0.0634	0.0062	0.003	0.0204	0.0033	0.0023	0.0199	0.1618	0.0153	0.0205	0.0091	0.0986	0.0185	0.0074	0.003	0.004	0.079	0.0834	0.0077	0.0067	0.0083	0.032	0.0056	0.0153	0.178
17	rs11871035	81032917	NA	NA	NA	NA	0.803797451803442	0.661883291997023	0.125	0.0634	0.0062	0.003	0.0204	0.0033	0.0023	0.0199	0.1618	0.0153	0.0205	0.0091	0.0986	0.0185	0.0074	0.003	0.004	0.079	0.0834	0.0077	0.0067	0.0083	0.032	0.0056	0.0153	0.178
17	rs7223506	81033874	NA	NA	NA	NA	0.941655588135679	0.735820387082667	0.1248	0.0633	0.0062	0.0031	0.0205	0.0033	0.0023	0.0199	0.1613	0.0153	0.0205	0.0093	0.0986	0.0185	0.0075	0.0031	0.004	0.0791	0.0834	0.0077	0.0068	0.0083	0.032	0.0057	0.0154	0.1778
17	rs117213654	81034498	NA	NA	NA	NA	0.999212993328956	0.783005908862519	0.1248	0.0633	0.0063	0.0031	0.0206	0.0034	0.0023	0.0199	0.161	0.0153	0.0206	0.0094	0.0986	0.0185	0.0076	0.0031	0.0041	0.0791	0.0834	0.0077	0.0068	0.0084	0.0321	0.0058	0.0154	0.1778
17	rs71376548	81035656	NA	NA	NA	NA	1.10510908390802	0.98811510556179	0.1246	0.0632	0.0063	0.0031	0.0206	0.0034	0.0023	0.0199	0.1604	0.0153	0.0206	0.0095	0.0987	0.0186	0.0076	0.0031	0.0041	0.0791	0.0834	0.0077	0.0068	0.0085	0.0321	0.0058	0.0155	0.1776
17	rs58633906	81036061	NA	NA	NA	NA	1.21010919411713	1.05317455363139	0.1246	0.0632	0.0063	0.0031	0.0207	0.0034	0.0023	0.0199	0.1602	0.0153	0.0206	0.0096	0.0987	0.0186	0.0077	0.0032	0.0041	0.0791	0.0834	0.0077	0.0068	0.0085	0.0321	0.0059	0.0155	0.1775
17	rs58635421	81040193	NA	NA	NA	NA	2.33424740657972	1.9738015226578	0.1237	0.0622	0.0067	0.0034	0.0214	0.0036	0.0026	0.0201	0.1563	0.0155	0.0209	0.0104	0.0993	0.0188	0.0083	0.0037	0.0047	0.0792	0.083	0.0078	0.0072	0.0089	0.0323	0.0061	0.0158	0.1764
17	rs72854234	81042402	NA	NA	NA	NA	2.96200679015675	2.36383763335535	0.1234	0.0619	0.0069	0.0035	0.0218	0.0037	0.0027	0.0201	0.1551	0.0156	0.0209	0.0106	0.0995	0.0188	0.0085	0.0039	0.005	0.079	0.0828	0.0078	0.0073	0.0091	0.0323	0.0062	0.0159	0.1758
17	Affx-14429373	81042978	NA	NA	NA	NA	3.23889220716944	2.46854555567323	0.1234	0.0618	0.0069	0.0035	0.0219	0.0038	0.0027	0.0201	0.1548	0.0156	0.021	0.0107	0.0995	0.0188	0.0086	0.004	0.0051	0.079	0.0827	0.0078	0.0073	0.0092	0.0324	0.0062	0.0159	0.1756
17	rs72854240	81043175	NA	NA	NA	NA	3.33568788800385	2.53920692793074	0.1234	0.0618	0.007	0.0035	0.0219	0.0038	0.0028	0.0201	0.1547	0.0156	0.021	0.0107	0.0995	0.0188	0.0086	0.004	0.0051	0.079	0.0827	0.0078	0.0074	0.0092	0.0324	0.0062	0.0159	0.1756
17	rs72854245	81044305	NA	NA	NA	NA	3.78502111182127	2.7833630575643	0.1232	0.0616	0.0071	0.0036	0.0221	0.0038	0.0028	0.0202	0.154	0.0156	0.021	0.0108	0.0996	0.0188	0.0088	0.0041	0.0053	0.0788	0.0826	0.0077	0.0074	0.0093	0.0324	0.0063	0.0159	0.1752
17	rs7221348	81046413	NA	NA	NA	NA	4.92290620859138	3.30876744586434	0.1229	0.0612	0.0072	0.0037	0.0226	0.004	0.003	0.0202	0.1524	0.0157	0.0211	0.011	0.0999	0.0189	0.0091	0.0045	0.0056	0.0786	0.0823	0.0077	0.0076	0.0095	0.0325	0.0064	0.0161	0.1744
17	rs7405511	81047572	NA	NA	NA	NA	5.44870481812044	3.6784981625272	0.1227	0.061	0.0073	0.0038	0.0229	0.0041	0.0031	0.0202	0.1517	0.0157	0.0211	0.0111	0.1002	0.0189	0.0092	0.0046	0.0058	0.0785	0.0822	0.0077	0.0076	0.0096	0.0325	0.0064	0.0161	0.1741
17	rs35680231	81047708	NA	NA	NA	NA	5.60983605075042	3.75855073589599	0.1227	0.061	0.0073	0.0038	0.0229	0.0041	0.0031	0.0202	0.1516	0.0157	0.0211	0.0111	0.1002	0.0189	0.0092	0.0046	0.0058	0.0785	0.0822	0.0077	0.0076	0.0096	0.0325	0.0064	0.0161	0.174
17	rs7207886	81047721	NA	NA	NA	NA	5.62734405388784	3.78475656335102	0.1227	0.061	0.0073	0.0038	0.0229	0.0041	0.0031	0.0202	0.1516	0.0157	0.0211	0.0111	0.1002	0.0189	0.0092	0.0046	0.0058	0.0785	0.0822	0.0077	0.0077	0.0096	0.0325	0.0064	0.0161	0.174
17	rs62074712	81049906	NA	NA	NA	NA	6.10268062687451	3.96033633310117	0.1226	0.0609	0.0074	0.0039	0.0231	0.0041	0.0031	0.0203	0.151	0.0158	0.0212	0.0112	0.1006	0.0189	0.0093	0.0047	0.0058	0.0783	0.0821	0.0077	0.0077	0.0097	0.0325	0.0065	0.0162	0.1735
17	rs7223467	81051887	NA	NA	NA	NA	6.25971286835234	4.03123338448557	0.1225	0.0609	0.0074	0.0039	0.0232	0.0041	0.0031	0.0203	0.1508	0.0158	0.0212	0.0113	0.1008	0.0189	0.0093	0.0047	0.0058	0.0783	0.0822	0.0077	0.0077	0.0097	0.0325	0.0065	0.0162	0.1732
17	rs9330525	81103682	NA	NA	NA	NA	5.78502364766802	2.46412570205388	0.1217	0.0604	0.0076	0.0042	0.0234	0.0046	0.0035	0.0203	0.1478	0.0161	0.0212	0.0118	0.1014	0.019	0.0097	0.005	0.0063	0.0781	0.0828	0.0078	0.0077	0.01	0.033	0.0066	0.0165	0.1714
18	rs77459974	11358	1.45	0.00379879965366275	2.73	1.51371859856499	3.07286733097988	4.19767119784887	0.1157	0.0735	0.0087	0.0037	0.022	0.0042	0.0041	0.025	0.1252	0.0155	0.0183	0.0106	0.081	0.0207	0.0111	0.0032	0.0045	0.0925	0.0986	0.0149	0.0087	0.0131	0.025	0.0114	0.0181	0.1681
18	rs4343362	57731	1.16	0.421630287221885	2.73	1.51371859856499	1.47050986401945	4.47508925453468	0.1164	0.0741	0.0085	0.0034	0.0218	0.004	0.0039	0.0246	0.1258	0.0151	0.0179	0.0104	0.0814	0.0204	0.0108	0.0029	0.0042	0.0927	0.0992	0.0147	0.0084	0.013	0.0256	0.0111	0.0178	0.1684
18	rs56295463	65863	1.15	0.46334549806667	2.73	1.51371859856499	1.47340137354147	4.83991081806411	0.1164	0.0741	0.0085	0.0034	0.0218	0.004	0.0039	0.0246	0.1258	0.0151	0.0179	0.0104	0.0814	0.0204	0.0108	0.0029	0.0042	0.0927	0.0992	0.0147	0.0084	0.013	0.0256	0.0111	0.0178	0.1684
18	rs74567255	82931	1.08	0.832982220188166	2.73	1.51371859856499	2.21634991133625	4.08632319369879	0.117	0.0745	0.0084	0.0033	0.0216	0.0039	0.0038	0.0244	0.126	0.015	0.0178	0.0104	0.0822	0.0202	0.0108	0.0028	0.0041	0.0928	0.0996	0.0147	0.0083	0.0129	0.0257	0.0109	0.0176	0.1687
18	rs12457467	84627	1.07	0.897462410887183	2.74	1.47642932789886	2.58744296007586	4.33736246436114	0.1172	0.0746	0.0083	0.0033	0.0216	0.0039	0.0038	0.0244	0.126	0.015	0.0177	0.0104	0.0824	0.0201	0.0107	0.0028	0.004	0.0928	0.0997	0.0147	0.0083	0.0129	0.0257	0.0109	0.0175	0.1687
18	rs17842115	100949	1.06	0.964986553882562	2.75	1.43969700504398	2.66168764144604	4.05353288434381	0.1173	0.0746	0.0083	0.0033	0.0215	0.0039	0.0038	0.0245	0.1261	0.0149	0.0177	0.0103	0.0824	0.0201	0.0107	0.0027	0.004	0.0928	0.0998	0.0146	0.0083	0.0129	0.0257	0.0108	0.0175	0.1689
18	rs78080343	115408	1.06	0.964986553882562	2.75	1.43969700504398	2.65548625399806	3.99092833160051	0.1174	0.0746	0.0083	0.0033	0.0215	0.0039	0.0038	0.0245	0.1262	0.0149	0.0177	0.0103	0.0824	0.02	0.0107	0.0027	0.004	0.0927	0.0999	0.0146	0.0083	0.0129	0.0257	0.0108	0.0175	0.169
18	rs79235997	134177	1.05	1.03559017337659	2.76	1.40351999273484	2.67556546440307	3.827955759877	0.1179	0.0749	0.0081	0.0033	0.0213	0.0038	0.0037	0.0244	0.1266	0.0148	0.0175	0.0101	0.0823	0.0197	0.0106	0.0027	0.004	0.0926	0.1003	0.0146	0.0083	0.0129	0.0257	0.0105	0.0172	0.1697
18	rs7234528	136305	1.05	1.03559017337659	2.78	1.33282513578435	2.53131615298934	3.64391067588494	0.1179	0.0749	0.0081	0.0033	0.0213	0.0038	0.0036	0.0244	0.1266	0.0148	0.0175	0.01	0.0823	0.0197	0.0106	0.0027	0.004	0.0926	0.1004	0.0146	0.0083	0.0129	0.0257	0.0105	0.0171	0.1698
18	rs57622002	144042	1.05	1.03559017337659	2.79	1.29830379804321	2.42813433828519	3.24414460665257	0.118	0.075	0.008	0.0034	0.0212	0.0038	0.0036	0.0244	0.127	0.0148	0.0174	0.0099	0.0823	0.0195	0.0105	0.0026	0.0039	0.0925	0.1005	0.0146	0.0083	0.013	0.0257	0.0103	0.017	0.1702
18	rs3931630	148913	1.05	1.03559017337659	2.79	1.29830379804321	2.33284630035168	3.05296749617326	0.1181	0.0751	0.0079	0.0033	0.0212	0.0037	0.0035	0.0245	0.1273	0.0148	0.0173	0.0098	0.0823	0.0194	0.0105	0.0026	0.0039	0.0925	0.1006	0.0146	0.0083	0.013	0.0257	0.0102	0.0169	0.1705
18	rs72856217	155280	1.05	1.03559017337659	2.79	1.29830379804321	2.21864718205258	2.7800012983497	0.1185	0.0753	0.0078	0.0032	0.0211	0.0036	0.0034	0.0245	0.1279	0.0147	0.0172	0.0096	0.0823	0.0192	0.0104	0.0025	0.0038	0.0924	0.1008	0.0145	0.0084	0.013	0.0257	0.01	0.0167	0.171
18	rs77205434	161221	1.05	1.03559017337659	2.79	1.29830379804321	2.12758921556342	2.72124527654897	0.1187	0.0753	0.0077	0.0031	0.021	0.0036	0.0033	0.0245	0.1282	0.0147	0.0172	0.0095	0.0824	0.019	0.0104	0.0024	0.0037	0.0923	0.1008	0.0145	0.0084	0.013	0.0257	0.0099	0.0167	0.1713
18	rs563155	166819	1.04	1.10930661634754	2.78	1.33282513578435	2.1220386514716	2.67267087441543	0.1188	0.0754	0.0077	0.0031	0.021	0.0036	0.0033	0.0245	0.1282	0.0147	0.0172	0.0095	0.0824	0.019	0.0104	0.0024	0.0037	0.0923	0.1008	0.0145	0.0084	0.013	0.0257	0.0099	0.0167	0.1713
18	rs118177450	175846	1.04	1.10930661634754	2.78	1.33282513578435	2.09142683765686	2.63867338096951	0.1188	0.0754	0.0077	0.0031	0.021	0.0036	0.0033	0.0245	0.1282	0.0147	0.0171	0.0095	0.0824	0.019	0.0103	0.0024	0.0037	0.0923	0.1009	0.0145	0.0084	0.013	0.0257	0.0099	0.0166	0.1714
18	rs75764515	180584	1.04	1.10930661634754	2.78	1.33282513578435	2.09413193353615	2.64628592081741	0.1188	0.0754	0.0077	0.0031	0.021	0.0036	0.0033	0.0245	0.1282	0.0147	0.0171	0.0095	0.0824	0.019	0.0103	0.0024	0.0037	0.0923	0.1009	0.0145	0.0084	0.013	0.0257	0.0099	0.0166	0.1714
18	rs62073491	191652	1.04	1.10930661634754	2.79	1.29830379804321	2.06152280217838	2.59583117103596	0.1189	0.0755	0.0077	0.0031	0.021	0.0036	0.0032	0.0245	0.1283	0.0147	0.0171	0.0094	0.0824	0.0189	0.0103	0.0024	0.0037	0.0922	0.1009	0.0145	0.0084	0.013	0.0257	0.0099	0.0166	0.1715
18	rs74850634	202197	1.04	1.10930661634754	2.79	1.29830379804321	2.05154917964779	2.57249746601725	0.119	0.0755	0.0076	0.0031	0.0209	0.0036	0.0032	0.0245	0.1284	0.0147	0.0171	0.0094	0.0824	0.0189	0.0103	0.0024	0.0037	0.0922	0.101	0.0145	0.0084	0.013	0.0257	0.0098	0.0166	0.1716
18	rs493422	202494	1.04	1.10930661634754	2.81	1.23090422469309	2.04695999014051	2.55991501184346	0.119	0.0755	0.0076	0.0031	0.0209	0.0036	0.0032	0.0245	0.1284	0.0147	0.0171	0.0094	0.0824	0.0189	0.0103	0.0024	0.0037	0.0922	0.101	0.0145	0.0084	0.013	0.0257	0.0098	0.0166	0.1716
18	rs72856253	208512	1.04	1.10930661634754	2.83	1.16568278487026	1.97897712492856	2.43027217758706	0.119	0.0755	0.0077	0.0031	0.0209	0.0035	0.0032	0.0245	0.1284	0.0147	0.0171	0.0094	0.0824	0.0189	0.0103	0.0023	0.0036	0.0922	0.101	0.0145	0.0084	0.013	0.0257	0.0098	0.0166	0.1716
18	rs9951575	213592	1.04	1.10930661634754	2.83	1.16568278487026	2.07083847416707	2.52516641905751	0.119	0.0756	0.0076	0.003	0.0209	0.0035	0.0032	0.0245	0.1284	0.0147	0.0171	0.0093	0.0825	0.0188	0.0103	0.0023	0.0036	0.0922	0.101	0.0145	0.0084	0.013	0.0258	0.0098	0.0166	0.1716
18	rs631343	224184	1.04	1.10930661634754	2.83	1.16568278487026	2.0788183208402	2.42145022076855	0.1189	0.0757	0.0076	0.003	0.0209	0.0035	0.0031	0.0245	0.1286	0.0147	0.017	0.0093	0.0826	0.0187	0.0103	0.0023	0.0036	0.0922	0.1011	0.0146	0.0083	0.013	0.0258	0.0098	0.0165	0.1719
18	rs55967466	224637	1.04	1.10930661634754	2.83	1.16568278487026	2.06724524310493	2.38583500498587	0.1189	0.0757	0.0076	0.003	0.0209	0.0035	0.0031	0.0245	0.1286	0.0146	0.017	0.0093	0.0826	0.0188	0.0103	0.0023	0.0036	0.0922	0.1011	0.0146	0.0083	0.013	0.0258	0.0098	0.0165	0.1719
18	rs71352929	227116	1.04	1.10930661634754	2.83	1.16568278487026	1.96726144909977	2.35028519661427	0.1187	0.0756	0.0076	0.003	0.0209	0.0035	0.0031	0.0244	0.1287	0.0146	0.017	0.0093	0.0827	0.0188	0.0103	0.0023	0.0036	0.0922	0.1011	0.0146	0.0083	0.013	0.0258	0.0098	0.0165	0.1719
18	rs113608740	229038	1.04	1.10930661634754	2.84	1.13388392478305	1.90881746998563	2.26753674853294	0.1181	0.0756	0.0077	0.003	0.0209	0.0035	0.0031	0.0244	0.1288	0.0147	0.017	0.0092	0.0827	0.0188	0.0103	0.0023	0.0036	0.0923	0.1011	0.0146	0.0084	0.013	0.0259	0.0098	0.0165	0.172
18	rs605877	229887	1.04	1.10930661634754	2.84	1.13388392478305	1.92326297485524	2.31425393989456	0.1179	0.0756	0.0077	0.003	0.0209	0.0035	0.0031	0.0244	0.1289	0.0147	0.017	0.0092	0.0827	0.0188	0.0103	0.0023	0.0036	0.0923	0.1012	0.0146	0.0084	0.013	0.0259	0.0098	0.0165	0.1721
18	rs62073527	241993	1.04	1.10930661634754	2.84	1.13388392478305	1.84600191955345	2.233124320758	0.118	0.0755	0.0077	0.003	0.0209	0.0035	0.0031	0.0244	0.1289	0.0147	0.017	0.0092	0.0827	0.0188	0.0103	0.0023	0.0036	0.0922	0.1011	0.0147	0.0084	0.013	0.0259	0.0097	0.0165	0.1721
18	rs72856284	273061	1.05	1.03559017337659	2.85	1.10262356492582	1.84892019035333	2.18589548191861	0.1184	0.0753	0.0076	0.003	0.0208	0.0034	0.0029	0.0244	0.1291	0.0148	0.0169	0.0091	0.0827	0.0189	0.0103	0.0023	0.0035	0.0921	0.1013	0.0148	0.0084	0.013	0.0259	0.0097	0.0164	0.1725
18	rs35566049	274474	1.05	1.03559017337659	2.85	1.10262356492582	1.90816173423747	2.19260854663425	0.1184	0.0752	0.0076	0.003	0.0208	0.0034	0.0029	0.0244	0.1291	0.0148	0.0169	0.0091	0.0827	0.0189	0.0103	0.0023	0.0035	0.092	0.1013	0.0149	0.0084	0.013	0.0259	0.0097	0.0164	0.1725
18	rs7226677	278796	1.04	1.10930661634754	2.85	1.10262356492582	1.93763546346537	2.27391674780585	0.1185	0.075	0.0076	0.0029	0.0207	0.0032	0.0028	0.0243	0.1293	0.0148	0.0169	0.009	0.0827	0.0189	0.0103	0.0022	0.0035	0.092	0.1013	0.015	0.0084	0.013	0.0259	0.0098	0.0163	0.1726
18	rs4797080	279300	1.04	1.10930661634754	2.86	1.07189958250627	1.9355486612234	2.25150568764027	0.1185	0.075	0.0076	0.0029	0.0207	0.0032	0.0028	0.0243	0.1293	0.0148	0.0169	0.009	0.0827	0.0189	0.0103	0.0022	0.0035	0.092	0.1013	0.015	0.0084	0.013	0.0259	0.0098	0.0163	0.1726
18	rs116907095	283900	1.05	1.03559017337659	2.85	1.10262356492582	1.84708257626672	2.1026622287174	0.1186	0.0751	0.0076	0.0029	0.0206	0.0032	0.0028	0.0243	0.129	0.0148	0.0168	0.009	0.0828	0.0189	0.0104	0.0022	0.0035	0.092	0.1014	0.015	0.0084	0.013	0.0259	0.0098	0.0162	0.1728
18	rs8088001	287705	1.04	1.10930661634754	2.85	1.10262356492582	2.03879744696192	2.38766925313075	0.1186	0.0753	0.0077	0.003	0.0205	0.0032	0.0029	0.0243	0.1285	0.0149	0.0167	0.009	0.083	0.0188	0.0105	0.0023	0.0034	0.0918	0.1014	0.0151	0.0085	0.0131	0.0259	0.0098	0.0161	0.173
18	rs627789	293384	1.04	1.10930661634754	2.84	1.13388392478305	2.15791741437137	2.37409993960493	0.119	0.0755	0.008	0.0031	0.0207	0.0032	0.003	0.0241	0.1276	0.015	0.0166	0.0091	0.0827	0.0189	0.0106	0.0024	0.0036	0.0917	0.1	0.0153	0.0085	0.0132	0.0259	0.0099	0.0156	0.1739
18	rs8083730	293519	1.04	1.10930661634754	2.84	1.13388392478305	2.16976854506321	2.40785740154208	0.1191	0.0755	0.008	0.0032	0.0207	0.0032	0.003	0.024	0.1276	0.0151	0.0167	0.0091	0.0824	0.0189	0.0106	0.0024	0.0036	0.0916	0.1001	0.0153	0.0086	0.0132	0.0259	0.0099	0.0156	0.1741
18	rs116986349	294906	1.04	1.10930661634754	2.84	1.13388392478305	2.01771476598755	2.35266532924742	0.1197	0.0754	0.0082	0.0032	0.0208	0.0031	0.0031	0.024	0.1272	0.0152	0.0168	0.0093	0.0811	0.0188	0.0108	0.0025	0.0037	0.091	0.0997	0.0152	0.0087	0.013	0.0261	0.0099	0.0154	0.1749
18	rs62073536	297913	1.04	1.10930661634754	2.84	1.13388392478305	2.05894381300808	2.32394078245691	0.1204	0.0752	0.0086	0.0032	0.0209	0.0031	0.0033	0.024	0.1268	0.0156	0.0169	0.0095	0.0795	0.0187	0.0111	0.0026	0.0038	0.0903	0.0992	0.0151	0.009	0.0128	0.0263	0.01	0.0152	0.1757
18	rs116858912	298506	1.04	1.10930661634754	2.85	1.10262356492582	2.072186467962	2.35413017500106	0.1204	0.0752	0.0086	0.0032	0.0209	0.003	0.0033	0.024	0.1267	0.0156	0.0169	0.0095	0.0794	0.0187	0.0112	0.0026	0.0038	0.0902	0.0992	0.0151	0.009	0.0128	0.0263	0.0101	0.0152	0.1758
18	rs62073538	301603	1.04	1.10930661634754	2.86	1.07189958250627	2.15916989779134	2.49803557582841	0.1205	0.0752	0.0086	0.0032	0.021	0.003	0.0033	0.024	0.1267	0.0156	0.0169	0.0096	0.0792	0.0186	0.0112	0.0026	0.0038	0.0901	0.0992	0.0151	0.009	0.0128	0.0264	0.0101	0.0152	0.1759
18	rs34265721	303569	1.04	1.10930661634754	2.85	1.10262356492582	2.11943492595633	2.37776638006918	0.1206	0.0752	0.0087	0.0032	0.021	0.0031	0.0033	0.024	0.1266	0.0157	0.0169	0.0096	0.079	0.0187	0.0112	0.0026	0.0039	0.0901	0.0992	0.0151	0.009	0.0125	0.0264	0.0101	0.0152	0.1759
18	rs113971234	304244	1.04	1.10930661634754	2.85	1.10262356492582	2.15473034553533	2.41465264054308	0.1204	0.0752	0.0087	0.0032	0.021	0.0031	0.0033	0.0241	0.1266	0.0157	0.0169	0.0096	0.079	0.0187	0.0112	0.0026	0.0039	0.0901	0.0992	0.0151	0.009	0.0126	0.0264	0.0101	0.0152	0.1759
18	rs480828	306394	1.04	1.10930661634754	2.85	1.10262356492582	2.31244397670452	2.57656981704836	0.1205	0.0753	0.0087	0.0032	0.021	0.0031	0.0033	0.0241	0.1263	0.0158	0.0169	0.0097	0.079	0.0187	0.0113	0.0026	0.0039	0.09	0.099	0.0151	0.0091	0.0126	0.0263	0.0103	0.0152	0.1759
18	rs11878153	308555	1.04	1.10930661634754	2.85	1.10262356492582	2.46024201024319	2.73652677058451	0.1203	0.0755	0.0088	0.0033	0.0211	0.0031	0.0033	0.0241	0.1262	0.0158	0.017	0.0096	0.0787	0.0188	0.0114	0.0027	0.0039	0.0898	0.0988	0.0151	0.0091	0.0127	0.0263	0.0103	0.0153	0.1758
18	rs653725	311250	1.04	1.10930661634754	2.85	1.10262356492582	2.4798554532167	2.64702874379763	0.1205	0.0754	0.0089	0.0033	0.0211	0.0031	0.0033	0.0241	0.1259	0.0158	0.0169	0.0097	0.0784	0.0188	0.0115	0.0027	0.0039	0.0899	0.099	0.0151	0.0091	0.0127	0.0263	0.0104	0.0154	0.1758
18	rs80269790	314269	1.04	1.10930661634754	2.85	1.10262356492582	2.27285346261626	2.43468462207816	0.1204	0.0752	0.0089	0.0033	0.0211	0.0031	0.0033	0.0241	0.126	0.0158	0.0169	0.0097	0.0782	0.0186	0.0116	0.0028	0.0039	0.0898	0.0991	0.0151	0.0092	0.0127	0.0263	0.0104	0.0155	0.1757
18	rs113925114	316120	1.04	1.10930661634754	2.83	1.16568278487026	2.34043882502078	2.49877336507069	0.1205	0.075	0.0092	0.0033	0.0211	0.003	0.0033	0.0241	0.1259	0.0158	0.0169	0.0096	0.078	0.0186	0.0116	0.003	0.0039	0.0899	0.0991	0.015	0.0092	0.0127	0.0264	0.0104	0.0155	0.1756
18	rs56198104	316352	1.04	1.10930661634754	2.81	1.23090422469309	2.36490473209972	2.55529094476908	0.1205	0.0749	0.0092	0.0033	0.0211	0.003	0.0033	0.0241	0.1259	0.0158	0.0169	0.0096	0.0779	0.0186	0.0116	0.003	0.0039	0.0899	0.0991	0.015	0.0092	0.0127	0.0264	0.0104	0.0155	0.1756
18	rs7230786	320449	1.02	1.26620126232677	2.81	1.23090422469309	2.10033545582601	2.29051534358073	0.1198	0.0733	0.0093	0.0038	0.0217	0.0033	0.0035	0.0243	0.1256	0.0156	0.017	0.0096	0.0769	0.0186	0.0118	0.0032	0.004	0.0899	0.099	0.015	0.0095	0.0126	0.0269	0.0103	0.016	0.1759
18	rs2305029	321998	1.02	1.26620126232677	2.8	1.26433078213629	2.1496114949798	2.3349131185961	0.1198	0.073	0.0094	0.0037	0.0218	0.0033	0.0035	0.0243	0.1254	0.0156	0.017	0.0096	0.0767	0.0187	0.0118	0.0033	0.004	0.0898	0.0989	0.0149	0.0095	0.0127	0.0269	0.0103	0.0161	0.1759
18	rs7236292	322109	1.02	1.26620126232677	2.8	1.26433078213629	1.98949684408671	2.25860857739175	0.1199	0.073	0.0094	0.0037	0.0218	0.0035	0.0036	0.0242	0.1255	0.0156	0.0171	0.0097	0.0767	0.0186	0.0118	0.0033	0.0041	0.0899	0.0991	0.0145	0.0095	0.0127	0.0265	0.0103	0.0161	0.1764
18	rs2186845	322367	1.02	1.26620126232677	2.8	1.26433078213629	1.76419351641536	2.14838817675585	0.1204	0.0731	0.0094	0.0038	0.0217	0.0035	0.0036	0.0242	0.1257	0.0154	0.0171	0.0097	0.0768	0.0186	0.0118	0.0034	0.0041	0.09	0.0993	0.0135	0.0095	0.0127	0.0256	0.0102	0.016	0.1774
18	rs79221811	328726	1.01	1.34943643539615	2.8	1.26433078213629	1.66259180115439	2.09779007635591	0.1194	0.0724	0.0093	0.0036	0.0215	0.0036	0.0035	0.024	0.1273	0.0156	0.0173	0.0095	0.0756	0.0188	0.0116	0.0034	0.0038	0.09	0.099	0.0134	0.01	0.0128	0.0257	0.0101	0.0164	0.1784
18	rs34573899	331733	1	1.43589860781958	2.8	1.26433078213629	1.67396160863243	2.03494967001648	0.1188	0.072	0.0092	0.0036	0.0214	0.0036	0.0035	0.0239	0.1279	0.0157	0.0175	0.0094	0.0749	0.0189	0.0115	0.0035	0.0037	0.09	0.0988	0.0134	0.0103	0.0128	0.0258	0.0101	0.0167	0.1789
18	rs9947291	331827	1	1.43589860781958	2.8	1.26433078213629	1.65540859210156	2.03207490709076	0.1188	0.072	0.0092	0.0036	0.0214	0.0037	0.0035	0.0239	0.1279	0.0157	0.0175	0.0094	0.0748	0.0189	0.0115	0.0035	0.0037	0.09	0.0988	0.0134	0.0103	0.0128	0.0258	0.0101	0.0167	0.1789
18	rs58267307	332528	1	1.43589860781958	2.8	1.26433078213629	1.67782731005245	2.01142876215027	0.1187	0.0718	0.0092	0.0037	0.0214	0.0037	0.0035	0.0239	0.1282	0.0157	0.0175	0.0095	0.0742	0.0188	0.0116	0.0035	0.0036	0.0903	0.0988	0.0134	0.0105	0.0128	0.0258	0.0101	0.0168	0.179
18	rs2305026	334758	0.99	1.52561210963291	2.8	1.26433078213629	1.72308831367607	1.95681178217323	0.1184	0.0713	0.0092	0.0036	0.0213	0.0038	0.0037	0.0239	0.1291	0.0155	0.0176	0.0095	0.0741	0.0189	0.0117	0.0036	0.0035	0.0903	0.0983	0.0134	0.0106	0.0128	0.026	0.0097	0.0169	0.179
18	Affx-14814047	335244	0.99	1.52561210963291	2.8	1.26433078213629	1.57334673772603	1.84431341053243	0.1186	0.0713	0.0092	0.0036	0.0212	0.0038	0.0038	0.0238	0.1294	0.0154	0.0176	0.0094	0.0742	0.0189	0.0117	0.0037	0.0035	0.0902	0.0984	0.0134	0.0106	0.0128	0.0261	0.0096	0.017	0.1787
18	rs7232553	335363	0.99	1.52561210963291	2.8	1.26433078213629	1.5630416089776	1.82996364196884	0.1187	0.0712	0.0091	0.0036	0.0212	0.0038	0.0038	0.0239	0.1295	0.0154	0.0176	0.0094	0.0742	0.0189	0.0117	0.0036	0.0034	0.0902	0.0983	0.0134	0.0106	0.0128	0.0261	0.0096	0.017	0.1787
18	rs62089627	337772	0.99	1.52561210963291	2.8	1.26433078213629	1.45777230100766	1.70278496814483	0.1193	0.0707	0.0089	0.0035	0.0212	0.0039	0.0037	0.0237	0.1297	0.0152	0.018	0.0093	0.0742	0.0189	0.0115	0.0036	0.0031	0.0908	0.0981	0.0135	0.0107	0.0123	0.0264	0.0093	0.0171	0.1789
18	rs77962671	338054	0.99	1.52561210963291	2.8	1.26433078213629	1.4702108614016	1.71382844644764	0.1193	0.0707	0.0089	0.0035	0.0212	0.0039	0.0037	0.0237	0.1297	0.0151	0.018	0.0093	0.0742	0.0189	0.0115	0.0036	0.0031	0.0908	0.0981	0.0135	0.0107	0.0123	0.0265	0.0093	0.0171	0.179
18	rs62089630	338768	0.99	1.52561210963291	2.77	1.36789661096653	1.45966045610675	1.74543908447341	0.1193	0.0707	0.0089	0.0035	0.0212	0.0039	0.0037	0.0237	0.1297	0.0151	0.018	0.0093	0.0741	0.0189	0.0115	0.0036	0.0031	0.0908	0.098	0.0135	0.0107	0.0123	0.0265	0.0093	0.0172	0.179
18	rs623601	339756	0.98	1.61859979960807	2.77	1.36789661096653	1.46304150428111	1.76021964311414	0.1192	0.0706	0.0089	0.0035	0.0213	0.0039	0.0038	0.0238	0.1298	0.0152	0.018	0.0093	0.074	0.0189	0.0115	0.0036	0.0031	0.0909	0.0979	0.0135	0.0107	0.0124	0.0266	0.0093	0.0172	0.179
18	rs8098179	339994	0.98	1.61859979960807	2.77	1.36789661096653	1.53298162302074	1.84094598093105	0.1192	0.0706	0.0089	0.0035	0.0213	0.0039	0.0038	0.0238	0.1298	0.0152	0.018	0.0093	0.0739	0.0189	0.0115	0.0036	0.0031	0.0909	0.0978	0.0135	0.0107	0.0124	0.0266	0.0093	0.0172	0.179
18	rs62089634	341889	0.98	1.61859979960807	2.78	1.33282513578435	1.64896352741872	1.91255591434373	0.1193	0.0706	0.0089	0.0034	0.0213	0.0039	0.0038	0.0237	0.1298	0.0152	0.018	0.0093	0.0737	0.0189	0.0115	0.0035	0.003	0.0909	0.0976	0.0135	0.0106	0.0125	0.0267	0.0094	0.0173	0.1792
18	rs2051250	342992	0.98	1.61859979960807	2.78	1.33282513578435	1.70739334790157	1.96628777841261	0.1194	0.0704	0.0089	0.0035	0.0213	0.0039	0.0038	0.0237	0.1299	0.0152	0.018	0.0092	0.0736	0.019	0.0115	0.0034	0.003	0.0908	0.0977	0.0135	0.0106	0.0124	0.0269	0.0094	0.0173	0.1793
18	rs118100458	343869	0.98	1.61859979960807	2.78	1.33282513578435	1.70686754581086	1.99439490777765	0.1194	0.0703	0.0087	0.0035	0.0213	0.0039	0.0039	0.0237	0.1301	0.0152	0.0179	0.0092	0.0736	0.019	0.0115	0.0034	0.003	0.0909	0.0978	0.0136	0.0105	0.0124	0.0269	0.0094	0.0172	0.1793
18	rs78120145	345320	0.98	1.61859979960807	2.78	1.33282513578435	1.6814869522924	1.98704956613252	0.1194	0.0703	0.0086	0.0035	0.0213	0.0039	0.0039	0.0236	0.1302	0.0152	0.0179	0.0091	0.0737	0.019	0.0114	0.0034	0.003	0.0909	0.0978	0.0136	0.0105	0.0123	0.0269	0.0095	0.0172	0.1794
18	rs3826628	346821	0.98	1.61859979960807	2.78	1.33282513578435	1.66801250968166	1.96753979563838	0.1194	0.0703	0.0085	0.0035	0.0213	0.0039	0.0039	0.0236	0.1303	0.0152	0.0179	0.0091	0.0737	0.019	0.0114	0.0034	0.003	0.0909	0.0978	0.0136	0.0105	0.0123	0.0269	0.0095	0.0172	0.1794
18	rs8086522	351004	0.95	1.91741650264711	2.78	1.33282513578435	2.0485266469191	1.31522697591647	0.122	0.0682	0.0076	0.0033	0.0214	0.0039	0.0038	0.0229	0.1322	0.015	0.0176	0.0085	0.0704	0.0192	0.0099	0.0031	0.0031	0.094	0.0978	0.0136	0.0091	0.0123	0.0272	0.0092	0.0181	0.1819
18	rs117086375	351378	0.95	1.91741650264711	2.78	1.33282513578435	2.25504586281444	1.41233582887481	0.1221	0.068	0.0075	0.0033	0.0215	0.0039	0.0037	0.0229	0.1323	0.0149	0.0176	0.0086	0.0699	0.0189	0.0098	0.003	0.0031	0.0948	0.0975	0.0135	0.0091	0.0124	0.0273	0.0091	0.0183	0.1823
18	rs17548840	352577	0.95	1.91741650264711	2.78	1.33282513578435	2.11490920862358	1.35737991733816	0.1223	0.0681	0.0074	0.0033	0.0215	0.0038	0.0037	0.0229	0.1323	0.0149	0.0176	0.0085	0.0698	0.0189	0.0098	0.003	0.0031	0.0949	0.0973	0.0135	0.0091	0.0123	0.0273	0.0091	0.0183	0.1825
18	rs17451816	354059	0.95	1.91741650264711	2.78	1.33282513578435	2.09356827684364	1.32330292476196	0.1223	0.068	0.0074	0.0033	0.0214	0.0038	0.0037	0.023	0.1324	0.0148	0.0175	0.0085	0.0697	0.0189	0.0098	0.003	0.003	0.095	0.0973	0.0134	0.0091	0.0123	0.0273	0.0092	0.0184	0.1828
18	rs664427	355568	0.94	2.02370336271461	2.77	1.36789661096653	1.85335465937963	1.12603255590526	0.1223	0.068	0.0074	0.0034	0.0213	0.0039	0.0037	0.023	0.1324	0.0147	0.0176	0.0085	0.0697	0.0189	0.0098	0.003	0.003	0.095	0.0972	0.0134	0.0091	0.0123	0.0273	0.0092	0.0184	0.1832
18	rs666599	356374	0.94	2.02370336271461	2.77	1.36789661096653	1.78722267280057	1.12685074050337	0.1222	0.0677	0.0074	0.0034	0.0213	0.0039	0.0038	0.023	0.1323	0.0146	0.0175	0.0085	0.0701	0.0189	0.0099	0.003	0.003	0.0948	0.0971	0.0133	0.0091	0.0123	0.0273	0.0093	0.0185	0.1834
18	rs34395012	357443	0.94	2.02370336271461	2.77	1.36789661096653	1.97477447913039	1.2519272057175	0.1221	0.0676	0.0074	0.0034	0.0211	0.0039	0.0038	0.0229	0.1323	0.0147	0.0176	0.0086	0.07	0.0189	0.0099	0.003	0.003	0.0949	0.097	0.0133	0.0091	0.0123	0.0273	0.0093	0.0185	0.1836
18	rs612879	361437	0.94	2.02370336271461	2.77	1.36789661096653	1.8152947098213	1.10072311393925	0.122	0.0671	0.0073	0.0035	0.0211	0.0039	0.0037	0.0227	0.1323	0.015	0.0176	0.0088	0.0699	0.0191	0.0099	0.003	0.0032	0.095	0.0966	0.0132	0.009	0.0123	0.0274	0.0092	0.0186	0.1842
18	rs618250	362116	0.94	2.02370336271461	2.78	1.33282513578435	1.71054935485073	1.12341509513585	0.1219	0.067	0.0073	0.0035	0.0212	0.0039	0.0036	0.0227	0.1323	0.015	0.0177	0.0089	0.0697	0.0195	0.0099	0.003	0.0032	0.0949	0.0965	0.0132	0.009	0.012	0.0274	0.0092	0.0187	0.1843
18	rs631675	362857	0.94	2.02370336271461	2.78	1.33282513578435	1.51440257056477	1.12930594478222	0.1218	0.0668	0.0073	0.0035	0.0213	0.004	0.0036	0.0228	0.1323	0.0151	0.0177	0.0089	0.0695	0.0198	0.0099	0.0029	0.0032	0.0949	0.0965	0.0132	0.009	0.0117	0.0275	0.0093	0.0188	0.1843
18	rs200360991	364326	0.94	2.02370336271461	2.78	1.33282513578435	1.52146098134367	1.33610687492981	0.1213	0.0667	0.0076	0.0035	0.0212	0.004	0.0036	0.0227	0.1324	0.0153	0.0178	0.009	0.0698	0.0199	0.0101	0.0029	0.0033	0.0946	0.0961	0.0131	0.0091	0.0118	0.0276	0.0093	0.0189	0.1841
18	rs79683476	364907	0.94	2.02370336271461	2.79	1.29830379804321	1.55764374353914	1.35535149337034	0.1213	0.0664	0.0076	0.0035	0.0211	0.004	0.0036	0.0227	0.1325	0.0154	0.0179	0.009	0.0698	0.02	0.0101	0.0029	0.0034	0.0946	0.0959	0.013	0.0091	0.0118	0.0277	0.0093	0.0188	0.1841
18	rs112715669	365030	0.94	2.02370336271461	2.78	1.33282513578435	1.5718147305875	1.34977594406103	0.1213	0.0663	0.0076	0.0035	0.0211	0.0039	0.0036	0.0227	0.1326	0.0154	0.0179	0.0091	0.0699	0.02	0.0101	0.0029	0.0034	0.0946	0.0959	0.013	0.0091	0.0118	0.0277	0.0093	0.0187	0.1842
18	rs623326	365759	0.94	2.02370336271461	2.78	1.33282513578435	1.53399371032058	1.28786543772177	0.1211	0.0659	0.0076	0.0035	0.0208	0.0039	0.0036	0.0227	0.1328	0.0156	0.018	0.0091	0.0699	0.02	0.01	0.0029	0.0035	0.0945	0.096	0.013	0.0092	0.0118	0.0277	0.0093	0.0187	0.1844
18	rs8099279	366043	0.94	2.02370336271461	2.8	1.26433078213629	1.66186256758797	1.29188795939683	0.1213	0.0658	0.0076	0.0035	0.0208	0.0039	0.0036	0.0227	0.133	0.0156	0.018	0.0091	0.0698	0.0199	0.01	0.0029	0.0036	0.0946	0.0959	0.013	0.0091	0.0118	0.0277	0.0092	0.0187	0.1845
18	rs1320665	367725	0.93	2.13335981121913	2.83	1.16568278487026	1.92567414508789	1.43926410042635	0.121	0.0645	0.0078	0.0036	0.021	0.004	0.0034	0.0228	0.1336	0.0159	0.0181	0.0093	0.0692	0.0198	0.01	0.003	0.0039	0.0937	0.0949	0.0133	0.0093	0.0122	0.0278	0.0093	0.0191	0.1851
18	rs78928382	370039	0.93	2.13335981121913	2.83	1.16568278487026	2.12226511196984	1.51777859037885	0.1203	0.0637	0.0079	0.0038	0.0214	0.0039	0.0034	0.0229	0.1356	0.0161	0.0177	0.0091	0.0695	0.0198	0.01	0.0031	0.0042	0.0924	0.0936	0.0136	0.0094	0.0124	0.0275	0.0093	0.0195	0.1853
18	rs79423730	371396	0.92	2.24640170689441	2.83	1.16568278487026	2.31453986450957	1.54449850602506	0.1199	0.0631	0.0079	0.0038	0.0216	0.004	0.0035	0.0229	0.1366	0.0162	0.0175	0.009	0.0697	0.0197	0.01	0.0032	0.0044	0.0916	0.0929	0.0138	0.0095	0.0126	0.0273	0.0094	0.0197	0.1853
18	rs12967313	372041	0.92	2.24640170689441	2.84	1.13388392478305	2.24523630736883	1.50161020980573	0.1198	0.063	0.008	0.0039	0.0217	0.0041	0.0035	0.023	0.137	0.0163	0.0175	0.009	0.0697	0.0197	0.01	0.0032	0.0045	0.0913	0.0927	0.0139	0.0096	0.0126	0.0273	0.0095	0.0198	0.1853
18	rs75663680	373036	0.91	2.36284399666308	2.84	1.13388392478305	2.55855092800146	1.52776842722738	0.1196	0.062	0.008	0.0039	0.0219	0.0041	0.0035	0.0229	0.1377	0.0164	0.0175	0.009	0.0698	0.0194	0.01	0.0032	0.0046	0.0906	0.0923	0.014	0.0096	0.0126	0.027	0.0095	0.0201	0.1862
18	rs16943541	376543	0.91	2.36284399666308	2.84	1.13388392478305	2.99143656496731	1.4442155828309	0.1195	0.0603	0.0082	0.0039	0.022	0.0042	0.0035	0.0229	0.139	0.0165	0.0175	0.0087	0.07	0.0191	0.0099	0.0033	0.0047	0.0897	0.0918	0.0141	0.0097	0.0127	0.0264	0.0095	0.0203	0.1881
18	rs2186831	379644	0.9	2.48270077578681	2.84	1.13388392478305	3.04940996400286	1.41880466890431	0.1196	0.06	0.0082	0.0038	0.0219	0.0042	0.0036	0.023	0.1388	0.0165	0.0175	0.0087	0.0704	0.0189	0.0098	0.0033	0.0047	0.0895	0.0915	0.0142	0.0098	0.0127	0.0263	0.0096	0.0203	0.1887
18	rs17550086	385735	0.9	2.48270077578681	2.85	1.10262356492582	3.046244048776	1.3936376438254	0.1199	0.0598	0.0082	0.0039	0.0219	0.0043	0.0035	0.0232	0.139	0.0165	0.0175	0.0087	0.071	0.0188	0.0098	0.0034	0.0048	0.0889	0.0912	0.0142	0.01	0.0128	0.0261	0.0096	0.0204	0.1884
18	rs78179512	386092	0.9	2.48270077578681	2.85	1.10262356492582	3.01728878376393	1.41505896198153	0.1199	0.0598	0.0082	0.0039	0.0219	0.0043	0.0035	0.0234	0.139	0.0165	0.0175	0.0087	0.071	0.0188	0.0098	0.0034	0.0047	0.0889	0.0912	0.0142	0.01	0.0128	0.0261	0.0096	0.0204	0.1884
18	rs77778150	387554	0.9	2.48270077578681	2.87	1.0417097985148	3.07985116937537	1.41880466890431	0.12	0.0599	0.0082	0.0039	0.0219	0.0043	0.0035	0.0234	0.139	0.0165	0.0175	0.0087	0.0709	0.0188	0.0098	0.0034	0.0047	0.0889	0.0909	0.0142	0.0101	0.0128	0.0261	0.0096	0.0204	0.1884
18	rs74257628	388703	0.9	2.48270077578681	2.87	1.0417097985148	3.04725703782413	1.38311679721485	0.12	0.0599	0.0082	0.0039	0.0219	0.0043	0.0035	0.0234	0.1389	0.0165	0.0175	0.0087	0.0709	0.0188	0.0098	0.0034	0.0047	0.089	0.0907	0.0142	0.0101	0.0128	0.026	0.0095	0.0204	0.1888
18	rs9964505	389081	0.9	2.48270077578681	2.87	1.0417097985148	3.052323448459	1.37142365791137	0.1201	0.0599	0.0082	0.0039	0.0219	0.0043	0.0035	0.0234	0.139	0.0165	0.0175	0.0087	0.0709	0.0188	0.0097	0.0034	0.0047	0.089	0.0906	0.0142	0.0101	0.0128	0.026	0.0095	0.0204	0.189
18	rs55711819	391402	0.9	2.48270077578681	2.87	1.0417097985148	3.04067435700416	1.33543246538173	0.1202	0.0599	0.0082	0.0039	0.0219	0.0043	0.0035	0.0234	0.1389	0.0164	0.0175	0.0087	0.071	0.0188	0.0096	0.0034	0.0046	0.089	0.0905	0.0141	0.0101	0.0128	0.026	0.0095	0.0203	0.1892
18	rs71352938	392278	0.9	2.48270077578681	2.87	1.0417097985148	2.98828830009055	1.28937363171454	0.1202	0.0599	0.0082	0.0039	0.0218	0.0043	0.0035	0.0234	0.139	0.0164	0.0174	0.0087	0.071	0.0188	0.0096	0.0034	0.0047	0.0891	0.0904	0.0141	0.0101	0.0127	0.026	0.0095	0.0203	0.1893
18	rs72859297	392838	0.9	2.48270077578681	2.88	1.01205197621114	2.99672782901246	1.3016178864775	0.1203	0.06	0.0082	0.0038	0.0217	0.0043	0.0035	0.0234	0.1391	0.0164	0.0174	0.0087	0.071	0.0189	0.0096	0.0034	0.0047	0.0891	0.0904	0.0141	0.01	0.0127	0.026	0.0094	0.0203	0.1894
18	rs72861804	393838	0.9	2.48270077578681	2.89	0.982923819582558	3.01589994586477	1.30682346030845	0.1203	0.06	0.0082	0.0038	0.0217	0.0043	0.0035	0.0234	0.1391	0.0164	0.0174	0.0087	0.071	0.0189	0.0096	0.0034	0.0047	0.0891	0.0903	0.0141	0.01	0.0127	0.026	0.0094	0.0203	0.1895
18	rs12959619	395885	0.89	2.60598534386854	2.89	0.982923819582558	2.80687835841522	1.23044947298816	0.1211	0.0602	0.0081	0.0035	0.0219	0.0043	0.0032	0.0236	0.14	0.0161	0.0173	0.0089	0.072	0.0188	0.0089	0.0034	0.0045	0.0894	0.0872	0.0138	0.0095	0.0123	0.0254	0.0094	0.0205	0.1926
18	rs114532165	399706	0.88	2.73271025696763	2.89	0.982923819582558	2.79427935488669	1.22978453633205	0.1218	0.0602	0.008	0.0034	0.0221	0.0043	0.0032	0.0238	0.1402	0.0159	0.0173	0.009	0.0728	0.0189	0.0085	0.0035	0.0045	0.0895	0.0844	0.0136	0.0093	0.012	0.025	0.0095	0.0205	0.1946
18	rs77980114	400450	0.88	2.73271025696763	2.9	0.954322971774498	2.72100288132975	1.16460310055676	0.1219	0.0603	0.008	0.0034	0.0221	0.0043	0.0032	0.0238	0.1402	0.0159	0.0173	0.009	0.0729	0.0189	0.0084	0.0035	0.0045	0.0896	0.0843	0.0137	0.0093	0.012	0.025	0.0095	0.0205	0.1946
18	rs9966524	400706	0.88	2.73271025696763	2.91	0.926247013494653	2.69959888939462	1.14668367966234	0.1219	0.0604	0.008	0.0034	0.0221	0.0043	0.0032	0.0238	0.1402	0.0159	0.0173	0.009	0.073	0.0189	0.0084	0.0035	0.0045	0.0896	0.0843	0.0137	0.0093	0.012	0.025	0.0095	0.0205	0.1946
18	rs75048533	403622	0.88	2.73271025696763	2.91	0.926247013494653	2.69630111671345	1.17399365260408	0.1219	0.0603	0.008	0.0033	0.0221	0.0043	0.0032	0.0238	0.1403	0.0159	0.0173	0.009	0.0732	0.0188	0.0084	0.0036	0.0044	0.0895	0.0843	0.0136	0.0092	0.012	0.025	0.0095	0.0205	0.1946
18	rs72861860	409864	0.88	2.73271025696763	2.91	0.926247013494653	2.62236571919841	1.15539053042238	0.122	0.0603	0.008	0.0033	0.0222	0.0043	0.0032	0.0238	0.1405	0.0159	0.0172	0.009	0.0736	0.0188	0.0084	0.0036	0.0044	0.0894	0.0842	0.0136	0.0091	0.012	0.0249	0.0095	0.0204	0.1946
18	rs7234838	413832	0.88	2.73271025696763	2.92	0.898693461391643	2.51874910999093	1.04816694456517	0.122	0.0603	0.008	0.0033	0.0222	0.0043	0.0031	0.0238	0.1408	0.0159	0.0172	0.0089	0.0739	0.0187	0.0083	0.0036	0.0044	0.0892	0.0842	0.0136	0.009	0.012	0.0248	0.0095	0.0203	0.1947
18	rs56037569	424886	0.88	2.73271025696763	2.91	0.926247013494653	2.29558257182823	0.836209135859009	0.1226	0.0609	0.008	0.0031	0.0221	0.0043	0.0032	0.024	0.1413	0.0158	0.0174	0.0087	0.0752	0.0186	0.0079	0.0037	0.0043	0.0888	0.0838	0.0137	0.0087	0.012	0.0242	0.0095	0.0196	0.1945
18	rs1940428	428607	0.88	2.73271025696763	2.91	0.926247013494653	2.21715386849749	0.785595007553054	0.1224	0.061	0.0079	0.0031	0.0221	0.0044	0.0032	0.024	0.1417	0.0158	0.0174	0.0087	0.0755	0.0186	0.0079	0.0037	0.0043	0.0891	0.0835	0.0136	0.0087	0.012	0.0241	0.0094	0.0196	0.1946
18	rs115983197	439151	0.87	2.86288737608044	2.91	0.926247013494653	2.19822859518541	0.737923911871257	0.1216	0.0608	0.008	0.0032	0.022	0.0046	0.0034	0.0242	0.1424	0.0158	0.0174	0.0087	0.0765	0.0185	0.0079	0.004	0.0044	0.0889	0.082	0.0135	0.0086	0.0121	0.024	0.0095	0.0194	0.1947
18	rs4798213	448051	0.87	2.86288737608044	2.91	0.926247013494653	2.19296184266292	0.60569503500225	0.1212	0.0597	0.0082	0.0033	0.0219	0.0049	0.0036	0.0247	0.1436	0.0155	0.0175	0.0089	0.0778	0.0184	0.0079	0.0043	0.0045	0.0886	0.0806	0.0132	0.0083	0.0126	0.024	0.0096	0.0191	0.1942
18	rs12607297	452663	0.87	2.86288737608044	2.9	0.954322971774498	1.986505127347	0.631829350274325	0.1212	0.0593	0.0081	0.0034	0.022	0.0051	0.0037	0.0249	0.1439	0.0155	0.0174	0.0091	0.0785	0.0185	0.008	0.0045	0.0045	0.0884	0.0795	0.0131	0.0086	0.0127	0.0243	0.0097	0.0189	0.1931
18	rs12960217	453958	0.87	2.86288737608044	2.89	0.982923819582558	1.96372923806996	0.647107703397127	0.1212	0.0593	0.0082	0.0034	0.0221	0.0052	0.0038	0.0249	0.1438	0.0155	0.0174	0.0091	0.0786	0.0185	0.008	0.0046	0.0045	0.0886	0.0792	0.0131	0.0087	0.0127	0.0244	0.0097	0.0189	0.1927
18	rs114416228	457450	0.86	2.99652791222847	2.9	0.954322971774498	1.90073541228106	0.820186230289756	0.1204	0.0592	0.0088	0.0037	0.0221	0.0057	0.0042	0.0252	0.1433	0.0154	0.0174	0.0097	0.0805	0.0184	0.0085	0.0051	0.0048	0.0886	0.076	0.0133	0.0092	0.0134	0.0253	0.0101	0.0188	0.189
18	rs115953658	460131	0.85	3.13364246838488	2.9	0.954322971774498	2.26382840348195	1.23627034873551	0.1197	0.0589	0.0094	0.0041	0.0219	0.0063	0.0048	0.0257	0.1424	0.0155	0.0175	0.0103	0.0831	0.0187	0.0088	0.0056	0.0051	0.0883	0.0715	0.0136	0.0098	0.0143	0.0262	0.0101	0.0187	0.1857
18	rs2846672	460565	0.85	3.13364246838488	2.9	0.954322971774498	2.21968120502823	1.18769167039996	0.1196	0.0588	0.0094	0.0042	0.0219	0.0062	0.0049	0.0257	0.1425	0.0155	0.0175	0.0104	0.0832	0.0188	0.0088	0.0056	0.0051	0.0885	0.071	0.0136	0.0098	0.0143	0.0263	0.0101	0.0187	0.1857
18	rs79185634	464399	0.84	3.27424107845835	2.89	0.982923819582558	2.22002591398227	1.31220065703232	0.1185	0.0587	0.0095	0.0044	0.0219	0.0064	0.0052	0.026	0.1422	0.0155	0.0175	0.0106	0.0844	0.0192	0.009	0.0058	0.0054	0.0892	0.0695	0.0138	0.0101	0.0146	0.0264	0.01	0.0187	0.1834
18	rs9946246	466283	0.83	3.41833324354102	2.89	0.982923819582558	2.6412762073432	1.73067686037868	0.1171	0.0583	0.0098	0.0046	0.0218	0.0068	0.0057	0.0263	0.1419	0.0155	0.0175	0.011	0.086	0.0197	0.0093	0.0061	0.0057	0.0903	0.0673	0.014	0.0105	0.015	0.0267	0.0099	0.0188	0.1804
18	rs4797173	466351	0.83	3.41833324354102	2.89	0.982923819582558	2.73313401658663	1.72260062424115	0.1174	0.0583	0.0098	0.0047	0.0218	0.0068	0.0057	0.0263	0.1418	0.0155	0.0175	0.0109	0.086	0.0198	0.0093	0.0061	0.0057	0.0903	0.0672	0.014	0.0105	0.015	0.0267	0.0099	0.0188	0.1804
18	rs4797174	466372	0.83	3.41833324354102	2.89	0.982923819582558	2.72088042773117	1.72558467088968	0.1173	0.0583	0.0098	0.0047	0.0218	0.0068	0.0057	0.0263	0.1418	0.0154	0.0175	0.011	0.086	0.0199	0.0093	0.0061	0.0057	0.0902	0.0672	0.0141	0.0106	0.0149	0.0267	0.0099	0.0188	0.1803
18	rs79040515	472143	0.84	3.27424107845835	2.89	0.982923819582558	2.33669998628575	1.55261506502981	0.118	0.0587	0.0097	0.0049	0.0216	0.0067	0.006	0.0265	0.1416	0.0154	0.0176	0.0109	0.0856	0.0203	0.009	0.0063	0.0058	0.0908	0.0675	0.0139	0.0106	0.015	0.0273	0.0095	0.0187	0.1782
18	rs2621195	473173	0.84	3.27424107845835	2.89	0.982923819582558	2.47069646368341	1.61117778155251	0.1181	0.0587	0.0097	0.0049	0.0216	0.0067	0.0061	0.0266	0.1416	0.0154	0.0176	0.0108	0.0856	0.0203	0.009	0.0063	0.0058	0.0908	0.0675	0.0139	0.0106	0.015	0.0273	0.0095	0.0187	0.178
18	rs12970203	475155	0.84	3.27424107845835	2.88	1.01205197621114	2.42246117351926	1.54760619030983	0.1182	0.0587	0.0097	0.0048	0.0215	0.0067	0.0061	0.0266	0.1412	0.0154	0.0176	0.0108	0.0857	0.0203	0.0089	0.0063	0.0057	0.0909	0.0678	0.0139	0.0107	0.0149	0.0274	0.0094	0.0186	0.1779
18	rs59735524	480801	0.84	3.27424107845835	2.88	1.01205197621114	2.14813345676438	1.55658941408512	0.118	0.0588	0.0097	0.0047	0.0215	0.0067	0.0062	0.0268	0.1412	0.0153	0.0177	0.0108	0.0856	0.0203	0.009	0.0063	0.0057	0.0908	0.0682	0.0139	0.0107	0.0149	0.0275	0.0095	0.0184	0.1773
18	rs77655507	481008	0.84	3.27424107845835	2.87	1.0417097985148	2.13983988164813	1.56488879487551	0.118	0.0588	0.0097	0.0047	0.0215	0.0067	0.0062	0.0268	0.1412	0.0153	0.0177	0.0108	0.0856	0.0203	0.009	0.0063	0.0057	0.0908	0.0682	0.0139	0.0107	0.0149	0.0275	0.0095	0.0184	0.1773
18	rs11877117	482029	0.84	3.27424107845835	2.87	1.0417097985148	2.13518645273017	1.5686949669947	0.118	0.0588	0.0097	0.0047	0.0214	0.0067	0.0062	0.0269	0.1412	0.0153	0.0178	0.0108	0.0856	0.0203	0.009	0.0063	0.0057	0.0908	0.0682	0.014	0.0108	0.0149	0.0276	0.0096	0.0184	0.1771
18	rs79058511	487336	0.84	3.27424107845835	2.87	1.0417097985148	1.89288298355979	1.58722716231191	0.1181	0.0586	0.0096	0.0048	0.0215	0.0068	0.0063	0.0266	0.1415	0.0154	0.0178	0.0109	0.0852	0.0203	0.009	0.0063	0.0058	0.0908	0.0682	0.0139	0.0109	0.0147	0.0279	0.0097	0.0184	0.1768
18	rs73358581	489191	0.84	3.27424107845835	2.87	1.0417097985148	1.89059477595512	1.59572505446326	0.1182	0.0585	0.0096	0.0048	0.0216	0.0068	0.0063	0.0264	0.1415	0.0154	0.0179	0.011	0.085	0.0203	0.009	0.0064	0.0058	0.0909	0.0681	0.0139	0.011	0.0147	0.028	0.0097	0.0184	0.1767
18	rs9941422	489242	0.84	3.27424107845835	2.87	1.0417097985148	1.83876711966852	1.63622792368804	0.1182	0.0585	0.0096	0.0048	0.0216	0.0068	0.0063	0.0264	0.1415	0.0154	0.0179	0.011	0.085	0.0203	0.0091	0.0064	0.0058	0.0907	0.0681	0.0139	0.011	0.0147	0.028	0.0097	0.0183	0.1767
18	rs9941423	489385	0.84	3.27424107845835	2.87	1.0417097985148	1.85357106804276	1.63065614531174	0.1182	0.0585	0.0096	0.0048	0.0216	0.0069	0.0063	0.0264	0.1415	0.0154	0.0179	0.011	0.0849	0.0203	0.0091	0.0064	0.0058	0.0907	0.0681	0.0139	0.011	0.0147	0.028	0.0097	0.0183	0.1768
18	rs12605688	491333	0.84	3.27424107845835	2.87	1.0417097985148	1.78252314600881	1.46661671259036	0.1181	0.0583	0.0096	0.0049	0.0215	0.0069	0.0064	0.0264	0.1415	0.0154	0.0179	0.011	0.0842	0.0203	0.009	0.0065	0.0059	0.0908	0.0681	0.0139	0.0109	0.0146	0.0281	0.0098	0.0183	0.1774
18	rs1564418	492199	0.84	3.27424107845835	2.87	1.0417097985148	1.68410270518948	1.41573987923781	0.1181	0.0582	0.0095	0.0049	0.0214	0.007	0.0064	0.0264	0.1414	0.0154	0.0181	0.011	0.0843	0.0204	0.009	0.0066	0.0059	0.0907	0.0681	0.014	0.0108	0.0146	0.0282	0.0097	0.0182	0.1772
18	rs9959678	493505	0.85	3.13364246838488	2.87	1.0417097985148	1.22059031523389	1.38905436770366	0.1185	0.0585	0.0093	0.0051	0.0214	0.0071	0.0065	0.0267	0.1411	0.0149	0.0184	0.0111	0.0854	0.0206	0.0093	0.0068	0.0061	0.0909	0.0687	0.0135	0.0108	0.0142	0.0288	0.0095	0.0179	0.1745
18	rs8088035	494113	0.85	3.13364246838488	2.87	1.0417097985148	1.0307289211469	1.34251661720359	0.1188	0.0587	0.0092	0.0052	0.0212	0.0072	0.0065	0.027	0.1415	0.0146	0.0184	0.0112	0.0855	0.0208	0.0094	0.0068	0.0061	0.0906	0.0691	0.0134	0.0108	0.014	0.0291	0.0095	0.0177	0.1732
18	rs7231000	495656	0.84	3.27424107845835	2.87	1.0417097985148	0.660454133141825	1.46028405167073	0.1185	0.0603	0.0089	0.0051	0.0209	0.0066	0.0065	0.0279	0.1425	0.0142	0.0187	0.0118	0.0851	0.0212	0.0095	0.0062	0.006	0.0924	0.0703	0.0124	0.0111	0.0133	0.0311	0.0092	0.0175	0.1683
18	rs7235036	495685	0.84	3.27424107845835	2.86	1.07189958250627	0.722144990689314	1.47603823989315	0.1185	0.0604	0.0088	0.0051	0.0209	0.0066	0.0065	0.028	0.1426	0.0143	0.0187	0.0118	0.0851	0.0212	0.0095	0.0062	0.006	0.0925	0.0701	0.0124	0.0111	0.0135	0.0312	0.0092	0.0175	0.168
18	rs66729325	496088	0.84	3.27424107845835	2.86	1.07189958250627	0.618085266907518	1.27480713632921	0.1189	0.0617	0.0083	0.005	0.0207	0.0063	0.0061	0.0283	0.1419	0.0142	0.0185	0.0115	0.0852	0.0214	0.0094	0.0062	0.0057	0.0929	0.0709	0.0121	0.0108	0.0131	0.0314	0.009	0.0172	0.1687
18	rs72856695	496180	0.85	3.13364246838488	2.86	1.07189958250627	0.608921420685471	1.23310984849971	0.1188	0.0621	0.0082	0.005	0.0207	0.0063	0.0061	0.0282	0.1419	0.0142	0.0185	0.0115	0.0851	0.0214	0.0094	0.0062	0.0057	0.0929	0.071	0.0121	0.0108	0.013	0.0314	0.0089	0.0172	0.1688
18	rs7235159	497729	0.85	3.13364246838488	2.86	1.07189958250627	0.266608973759612	1.10659199681678	0.1199	0.0647	0.0081	0.0048	0.0213	0.0059	0.0056	0.0275	0.1425	0.0137	0.0185	0.0114	0.084	0.0208	0.0095	0.0061	0.0052	0.0916	0.0734	0.0119	0.0105	0.0121	0.0324	0.009	0.0166	0.1685
18	rs56110328	498345	0.85	3.13364246838488	2.88	1.01205197621114	0.228327812310221	0.98955216369835	0.1208	0.0653	0.0082	0.0047	0.0213	0.0058	0.0056	0.0271	0.142	0.0135	0.0185	0.0113	0.0835	0.0208	0.0094	0.0061	0.0052	0.0916	0.0736	0.0118	0.0103	0.0119	0.0327	0.0089	0.0165	0.1688
18	rs66606812	499706	0.85	3.13364246838488	2.87	1.0417097985148	0.169348220989852	0.882472799745823	0.1221	0.066	0.0083	0.0048	0.0213	0.006	0.0058	0.0266	0.1419	0.0136	0.0186	0.0115	0.0825	0.0205	0.0096	0.006	0.0055	0.0915	0.0734	0.0114	0.0101	0.0118	0.0325	0.009	0.0164	0.1684
18	rs79173492	499745	0.85	3.13364246838488	2.88	1.01205197621114	0.162939814144495	0.866735464989851	0.1222	0.066	0.0083	0.0048	0.0213	0.006	0.0058	0.0266	0.142	0.0136	0.0186	0.0115	0.0825	0.0205	0.0093	0.006	0.0055	0.0915	0.0734	0.0114	0.0101	0.0118	0.0325	0.009	0.0164	0.1685
18	rs67506641	499963	0.85	3.13364246838488	2.88	1.01205197621114	0.16464157037202	0.838834411738101	0.1223	0.0662	0.0082	0.0048	0.0213	0.0059	0.0058	0.0265	0.1421	0.0136	0.0186	0.0116	0.0824	0.0204	0.0093	0.006	0.0055	0.0916	0.0734	0.0114	0.0101	0.0118	0.0324	0.009	0.0164	0.1685
18	rs9958110	503177	0.86	2.99652791222847	2.88	1.01205197621114	0.158781842458314	0.923561450737483	0.122	0.0671	0.0082	0.0048	0.0211	0.0056	0.0054	0.0273	0.1421	0.0139	0.0186	0.0115	0.0802	0.0197	0.0092	0.0058	0.0056	0.0932	0.0732	0.0113	0.0101	0.0113	0.0327	0.0096	0.0167	0.1692
18	rs35614896	506034	0.86	2.99652791222847	2.87	1.0417097985148	0.166283593495744	0.922301291432257	0.1222	0.0676	0.0081	0.0046	0.0212	0.0055	0.0053	0.0279	0.1419	0.014	0.0185	0.0113	0.0797	0.0192	0.0091	0.0056	0.0055	0.0943	0.0732	0.0111	0.01	0.0111	0.0326	0.0096	0.0164	0.1698
18	rs72858908	508489	0.86	2.99652791222847	2.87	1.0417097985148	0.1961570732829	0.967562100009366	0.1222	0.0678	0.0081	0.0046	0.0212	0.0054	0.0052	0.0281	0.1417	0.0141	0.0185	0.0112	0.0796	0.0191	0.009	0.0055	0.0054	0.0948	0.0731	0.0111	0.0098	0.011	0.0327	0.0097	0.0164	0.17
18	rs62091364	509034	0.86	2.99652791222847	2.88	1.01205197621114	0.197392635518835	0.960888697201102	0.1222	0.0678	0.0081	0.0045	0.0213	0.0054	0.0052	0.0282	0.1416	0.0141	0.0185	0.0112	0.0796	0.0191	0.009	0.0054	0.0054	0.0949	0.0731	0.0111	0.0098	0.0111	0.0327	0.0097	0.0164	0.1701
18	rs117890445	510930	0.86	2.99652791222847	2.9	0.954322971774498	0.251755868316807	1.02046541392228	0.1222	0.0678	0.0081	0.0045	0.0213	0.0053	0.0051	0.0283	0.1416	0.014	0.0185	0.0112	0.0795	0.0191	0.009	0.0053	0.0054	0.0956	0.0725	0.011	0.0096	0.0111	0.0328	0.0098	0.0163	0.1702
18	rs12960602	511960	0.86	2.99652791222847	2.88	1.01205197621114	0.239819364682984	0.964700961743584	0.1222	0.0679	0.0081	0.0045	0.0214	0.0053	0.0051	0.0284	0.1415	0.014	0.0186	0.0112	0.0794	0.019	0.009	0.0052	0.0054	0.0958	0.0725	0.0109	0.0095	0.0111	0.0328	0.0098	0.0163	0.1704
18	rs922602	513882	0.85	3.13364246838488	2.88	1.01205197621114	0.249149212503801	0.970106725227723	0.1223	0.0679	0.0081	0.0044	0.0215	0.0053	0.0052	0.0283	0.1416	0.0141	0.0186	0.0112	0.0791	0.0188	0.0089	0.0051	0.0054	0.096	0.0727	0.0107	0.0093	0.011	0.033	0.0097	0.0164	0.1707
18	rs11875667	516519	0.85	3.13364246838488	2.87	1.0417097985148	0.264192244589239	0.97456295877768	0.1224	0.0679	0.008	0.0043	0.0217	0.0052	0.0052	0.0284	0.1418	0.0143	0.0186	0.0112	0.0785	0.0186	0.0089	0.0049	0.0053	0.096	0.0731	0.0106	0.0091	0.011	0.0335	0.0096	0.0164	0.1709
18	rs7239007	517029	0.85	3.13364246838488	2.87	1.0417097985148	0.27267982715075	0.988753748087316	0.1225	0.0679	0.0081	0.0043	0.0217	0.0052	0.0052	0.0284	0.1415	0.0143	0.0186	0.0112	0.0783	0.0186	0.0089	0.0049	0.0053	0.0962	0.0733	0.0106	0.0091	0.011	0.0336	0.0096	0.0164	0.171
18	rs11081169	519222	0.85	3.13364246838488	2.88	1.01205197621114	0.31683285867687	1.00859106264655	0.1224	0.0681	0.008	0.0042	0.0216	0.0051	0.0051	0.0285	0.1418	0.0144	0.0185	0.0112	0.0778	0.0183	0.0087	0.0047	0.0052	0.097	0.074	0.0105	0.009	0.0109	0.0337	0.0095	0.0161	0.171
18	rs73360538	519393	0.85	3.13364246838488	2.85	1.10262356492582	0.334320767205999	1.04397049282565	0.1223	0.0683	0.008	0.0042	0.0216	0.0051	0.0051	0.0285	0.1419	0.0144	0.0185	0.0112	0.0778	0.0183	0.0087	0.0047	0.0052	0.097	0.074	0.0105	0.009	0.011	0.0337	0.0094	0.0162	0.1709
18	rs12604995	520403	0.86	2.99652791222847	2.84	1.13388392478305	0.386255736031103	1.16690829743818	0.1223	0.0683	0.0081	0.0042	0.0216	0.0051	0.0051	0.0285	0.142	0.0145	0.0184	0.0112	0.0776	0.0182	0.0086	0.0046	0.0051	0.0973	0.0741	0.0105	0.009	0.0109	0.0337	0.0093	0.0162	0.1708
18	rs7232736	521402	0.86	2.99652791222847	2.84	1.13388392478305	0.440152064351243	1.24542711162272	0.1223	0.0683	0.0081	0.0042	0.0216	0.0051	0.0052	0.0284	0.1421	0.0145	0.0183	0.0112	0.0775	0.0181	0.0087	0.0045	0.0051	0.0975	0.0739	0.0104	0.009	0.011	0.0338	0.0094	0.0162	0.1707
18	rs62091375	522508	0.86	2.99652791222847	2.84	1.13388392478305	0.452623683789829	1.23860004228503	0.1222	0.0682	0.0081	0.0042	0.0216	0.0051	0.0053	0.0284	0.1421	0.0146	0.0182	0.0113	0.0775	0.0181	0.0087	0.0046	0.0051	0.0977	0.074	0.0104	0.0089	0.0111	0.0339	0.0093	0.0162	0.1705
18	rs62088175	526548	0.86	2.99652791222847	2.83	1.16568278487026	0.51272647122265	1.0607752903112	0.1219	0.0681	0.0082	0.0042	0.0217	0.005	0.0056	0.0284	0.1425	0.015	0.0183	0.0115	0.0768	0.0178	0.0088	0.0046	0.005	0.0982	0.0741	0.0102	0.0087	0.0111	0.034	0.0092	0.0162	0.1699
18	rs679558	530318	0.86	2.99652791222847	2.83	1.16568278487026	0.550642085507205	1.05543752738596	0.1217	0.0681	0.0082	0.0042	0.0218	0.0051	0.0058	0.0284	0.1426	0.0152	0.0183	0.0116	0.0765	0.0178	0.0089	0.0047	0.005	0.0984	0.0742	0.0102	0.0086	0.0112	0.0341	0.0092	0.0162	0.1695
18	rs17487936	532488	0.86	2.99652791222847	2.82	1.19802221324668	0.63744853057301	1.10349381387606	0.1216	0.068	0.0082	0.0041	0.0218	0.0051	0.0058	0.0285	0.1425	0.0152	0.0184	0.0117	0.0764	0.0178	0.0089	0.0047	0.005	0.0985	0.0742	0.0102	0.0086	0.0112	0.0341	0.0092	0.0162	0.1694
18	rs35726590	532550	0.86	2.99652791222847	2.82	1.19802221324668	0.637095321580213	1.09599959737018	0.1216	0.068	0.0082	0.0041	0.0218	0.0051	0.0058	0.0285	0.1425	0.0152	0.0184	0.0117	0.0764	0.0178	0.0089	0.0047	0.005	0.0985	0.0742	0.0102	0.0086	0.0112	0.0342	0.0092	0.0162	0.1694
18	rs11081187	544739	0.87	2.86288737608044	2.82	1.19802221324668	0.710381605228507	1.14159652824339	0.1213	0.068	0.0083	0.004	0.0217	0.0053	0.0063	0.0286	0.1423	0.0154	0.0186	0.0117	0.0763	0.0177	0.0088	0.0048	0.0049	0.099	0.074	0.0101	0.0085	0.0111	0.0348	0.0092	0.0165	0.1682
18	rs471120	545463	0.87	2.86288737608044	2.82	1.19802221324668	0.743049723291789	1.13520240415096	0.1211	0.0679	0.0084	0.004	0.0217	0.0054	0.0064	0.0286	0.1422	0.0154	0.0187	0.0118	0.0762	0.0177	0.0088	0.0049	0.0049	0.0992	0.074	0.01	0.0084	0.0111	0.035	0.0093	0.0166	0.1677
18	rs73360572	549346	0.86	2.99652791222847	2.82	1.19802221324668	1.72889446899233	1.30145002367507	0.1195	0.0684	0.0086	0.0036	0.0219	0.0058	0.0073	0.0288	0.1402	0.016	0.0193	0.0122	0.0754	0.017	0.0089	0.0053	0.0047	0.1007	0.075	0.0094	0.0081	0.0111	0.0369	0.0094	0.0173	0.1647
18	rs28538916	550464	0.85	3.13364246838488	2.83	1.16568278487026	2.05143720762265	1.31707697458489	0.119	0.0683	0.0086	0.0034	0.0221	0.0059	0.0075	0.0288	0.1404	0.016	0.0195	0.0122	0.0754	0.0167	0.0088	0.0053	0.0045	0.1013	0.0759	0.0092	0.0081	0.0113	0.0375	0.0093	0.0174	0.1633
18	rs7244087	551899	0.85	3.13364246838488	2.87	1.0417097985148	2.61933905576894	1.39652468547109	0.119	0.07	0.0085	0.0032	0.0225	0.0058	0.0074	0.0288	0.1401	0.0159	0.0197	0.0124	0.0744	0.0167	0.0089	0.0053	0.0043	0.1012	0.0754	0.0091	0.008	0.0116	0.0376	0.0092	0.0174	0.1633
18	rs539212	555074	0.85	3.13364246838488	2.86	1.07189958250627	2.21887695146772	1.27898999935361	0.1183	0.0704	0.0083	0.0044	0.0225	0.0058	0.0075	0.0289	0.1401	0.016	0.0199	0.0124	0.0745	0.0168	0.0087	0.0054	0.0043	0.1018	0.0748	0.009	0.0078	0.0116	0.0375	0.0091	0.0173	0.1628
18	rs75049381	555705	0.85	3.13364246838488	2.86	1.07189958250627	2.23924196383049	1.26110396629954	0.1188	0.0704	0.0082	0.0044	0.0225	0.0058	0.0075	0.0288	0.1401	0.016	0.0199	0.0124	0.0744	0.0168	0.0086	0.0054	0.0043	0.1018	0.0747	0.009	0.0078	0.0116	0.0375	0.0091	0.0173	0.1625
18	rs693480	560019	0.85	3.13364246838488	2.86	1.07189958250627	2.13427885349027	1.31236875482368	0.1187	0.0703	0.0083	0.0044	0.023	0.0062	0.0076	0.0288	0.1406	0.016	0.0199	0.0126	0.0746	0.017	0.0086	0.0055	0.0045	0.1019	0.0744	0.0086	0.0082	0.0114	0.037	0.0091	0.0176	0.1612
18	rs4798354	560682	0.85	3.13364246838488	2.86	1.07189958250627	1.87873304720748	1.32431300590834	0.1186	0.0702	0.0084	0.0046	0.023	0.0062	0.0076	0.0289	0.1405	0.0159	0.0197	0.0125	0.0745	0.017	0.0087	0.0056	0.0045	0.1017	0.0741	0.0086	0.0083	0.0115	0.0369	0.0094	0.0177	0.161
18	rs76480693	561648	0.85	3.13364246838488	2.87	1.0417097985148	1.78871887576045	1.35619660846594	0.1185	0.0701	0.0084	0.0048	0.0231	0.0063	0.0077	0.0288	0.1404	0.0159	0.0196	0.0125	0.0744	0.0171	0.0088	0.0057	0.0046	0.102	0.0738	0.0085	0.0084	0.0115	0.0368	0.0095	0.0177	0.1605
18	rs34067867	564083	0.85	3.13364246838488	2.87	1.0417097985148	1.66592688266181	1.51313167924658	0.1186	0.0696	0.0087	0.0051	0.0234	0.0066	0.008	0.0284	0.1403	0.0157	0.0195	0.0127	0.074	0.0173	0.0093	0.0059	0.0049	0.1024	0.0732	0.0084	0.0086	0.0116	0.0364	0.0099	0.0178	0.1593
18	rs7242251	564104	0.85	3.13364246838488	2.87	1.0417097985148	1.66738672462083	1.52070557601637	0.1187	0.0695	0.0088	0.0051	0.0234	0.0066	0.008	0.0284	0.1404	0.0157	0.0195	0.0127	0.074	0.0174	0.0093	0.0059	0.0049	0.1025	0.073	0.0084	0.0086	0.0116	0.0364	0.0099	0.0178	0.1593
18	rs77925820	566295	0.84	3.27424107845835	2.87	1.0417097985148	1.68703405093073	1.98830338671254	0.1193	0.0686	0.0093	0.0057	0.0241	0.0071	0.0084	0.0279	0.139	0.0156	0.0194	0.013	0.0738	0.0177	0.0101	0.0063	0.0053	0.1023	0.072	0.0083	0.009	0.0115	0.0358	0.0104	0.018	0.1579
18	rs561379	567127	0.84	3.27424107845835	2.87	1.0417097985148	1.82249765639826	2.14929315041168	0.1193	0.0685	0.0093	0.0057	0.0242	0.0071	0.0084	0.0279	0.1391	0.0155	0.0194	0.0131	0.0738	0.0178	0.0101	0.0064	0.0053	0.1024	0.0719	0.0083	0.009	0.0115	0.0357	0.0104	0.018	0.1577
18	rs12959798	568118	0.84	3.27424107845835	2.89	0.982923819582558	1.82292799383367	2.15544829205709	0.1193	0.0685	0.0093	0.0058	0.0242	0.0072	0.0084	0.0279	0.1392	0.0155	0.0194	0.0131	0.0736	0.0178	0.0102	0.0064	0.0054	0.1024	0.0717	0.0084	0.009	0.0115	0.0357	0.0106	0.0181	0.1576
18	rs483074	571960	0.85	3.13364246838488	2.88	1.01205197621114	1.83132656008622	2.31169599885209	0.1191	0.0682	0.0095	0.0058	0.0243	0.0073	0.0085	0.0276	0.139	0.0154	0.0192	0.0132	0.0736	0.0178	0.0105	0.0065	0.0055	0.1023	0.0715	0.0085	0.0091	0.0114	0.0354	0.0106	0.0184	0.1576
18	rs539777	575087	0.85	3.13364246838488	2.87	1.0417097985148	1.73090182027745	2.52258102199107	0.1187	0.068	0.0096	0.0061	0.0244	0.0075	0.0087	0.0276	0.1387	0.0153	0.0192	0.0131	0.074	0.0179	0.0107	0.0068	0.0057	0.1016	0.0715	0.0088	0.0091	0.0116	0.035	0.0106	0.0183	0.1571
18	rs111446891	578471	0.85	3.13364246838488	2.88	1.01205197621114	1.73269856210811	2.55566083371794	0.1182	0.0679	0.0099	0.0064	0.0245	0.0077	0.0089	0.0275	0.1385	0.0153	0.0192	0.013	0.0743	0.018	0.0107	0.0071	0.0059	0.1013	0.0715	0.009	0.0091	0.0116	0.0347	0.0106	0.0182	0.1567
18	rs8095032	578479	0.85	3.13364246838488	2.87	1.0417097985148	1.81733633784977	2.64554312201587	0.1183	0.0679	0.0099	0.0064	0.0246	0.0077	0.0089	0.0277	0.1383	0.0154	0.0192	0.0131	0.0741	0.0181	0.0107	0.0071	0.0059	0.1012	0.0713	0.0091	0.0092	0.0116	0.0348	0.0105	0.0183	0.1566
18	rs77927439	579153	0.85	3.13364246838488	2.87	1.0417097985148	1.79267521314411	2.57249746601725	0.1182	0.0679	0.01	0.0065	0.0246	0.0078	0.0089	0.0277	0.1382	0.0154	0.0193	0.0131	0.074	0.0181	0.0107	0.0071	0.006	0.1011	0.0712	0.0091	0.0092	0.0116	0.0348	0.0105	0.0183	0.1565
18	rs61734344	580623	0.84	3.27424107845835	2.88	1.01205197621114	1.92677046959535	3.29126849320354	0.1174	0.0675	0.01	0.0067	0.0249	0.0081	0.0092	0.0276	0.1382	0.0156	0.0194	0.0132	0.0741	0.0184	0.0109	0.0073	0.0063	0.1002	0.0709	0.0093	0.0093	0.012	0.0349	0.0106	0.0186	0.1554
18	rs2298580	582022	0.84	3.27424107845835	2.88	1.01205197621114	2.06859246277613	3.8233251106607	0.1168	0.0671	0.0101	0.0068	0.025	0.0083	0.0093	0.0278	0.1384	0.0157	0.0196	0.0131	0.0742	0.0187	0.0111	0.0076	0.0066	0.0992	0.0701	0.0094	0.0093	0.0121	0.0348	0.0107	0.019	0.1553
18	rs78847423	583864	0.85	3.13364246838488	2.87	1.0417097985148	1.99803705497302	3.93092613629577	0.1166	0.0669	0.0102	0.0068	0.025	0.0083	0.0094	0.0278	0.1382	0.0157	0.0196	0.0131	0.0741	0.0188	0.0111	0.0077	0.0067	0.0986	0.0705	0.0094	0.0094	0.0121	0.0347	0.0105	0.0191	0.1556
18	rs495716	585462	0.85	3.13364246838488	2.87	1.0417097985148	2.23855064135345	4.23270310885054	0.1166	0.0668	0.0102	0.0068	0.025	0.0083	0.0094	0.0278	0.1382	0.0157	0.0197	0.0131	0.0739	0.0188	0.0111	0.0077	0.0067	0.0985	0.0708	0.0094	0.0096	0.0121	0.0346	0.0104	0.0191	0.1556
18	rs485741	594505	0.85	3.13364246838488	2.87	1.0417097985148	2.40511308504282	4.51990283033955	0.1157	0.066	0.0104	0.0067	0.0252	0.0085	0.0097	0.0277	0.1371	0.016	0.0199	0.0132	0.0736	0.019	0.0112	0.0078	0.007	0.0978	0.0715	0.0097	0.0099	0.0123	0.0348	0.0103	0.0192	0.156
18	rs542950	595706	0.86	2.99652791222847	2.87	1.0417097985148	2.70473118324768	4.84798244770099	0.1153	0.0659	0.0105	0.0067	0.0252	0.0084	0.0099	0.0278	0.1367	0.0162	0.0199	0.0134	0.0738	0.0189	0.0113	0.0078	0.0072	0.097	0.0716	0.0098	0.0102	0.0124	0.0349	0.0102	0.0192	0.156
18	rs72865419	597146	0.86	2.99652791222847	2.88	1.01205197621114	2.75215984026689	4.95517829215374	0.115	0.0654	0.0107	0.0069	0.0253	0.0087	0.0101	0.0277	0.1363	0.0162	0.0199	0.0134	0.0735	0.0189	0.0113	0.0079	0.0074	0.0959	0.0721	0.01	0.0103	0.0125	0.0352	0.0102	0.0193	0.1559
18	rs9973159	597950	0.86	2.99652791222847	2.89	0.982923819582558	2.69849949618472	4.98180832901852	0.115	0.0653	0.0108	0.0071	0.0253	0.0088	0.0102	0.028	0.1346	0.0163	0.0199	0.0134	0.074	0.019	0.0112	0.0081	0.0077	0.0955	0.0721	0.01	0.0105	0.0125	0.0353	0.0103	0.0193	0.1558
18	rs561242	600441	0.86	2.99652791222847	2.88	1.01205197621114	3.07324814936289	5.36625940526427	0.1148	0.0652	0.0108	0.0073	0.0253	0.0089	0.0103	0.028	0.1343	0.0164	0.0199	0.0134	0.0742	0.0191	0.0112	0.0081	0.0078	0.0952	0.0721	0.0101	0.0106	0.0126	0.0353	0.0103	0.0194	0.1556
18	rs116420573	603733	0.87	2.86288737608044	2.87	1.0417097985148	3.12924865969452	5.46791406973684	0.1142	0.0653	0.0109	0.0074	0.0253	0.009	0.0103	0.028	0.1338	0.0165	0.02	0.0132	0.074	0.0193	0.0113	0.0082	0.0078	0.0951	0.072	0.0102	0.0107	0.0126	0.0356	0.0102	0.0195	0.1558
18	rs490341	605312	0.87	2.86288737608044	2.85	1.10262356492582	3.31219174726881	5.74118121036087	0.1146	0.0652	0.0109	0.0074	0.0253	0.0091	0.0103	0.028	0.1334	0.0165	0.02	0.0132	0.074	0.0193	0.0114	0.0082	0.0078	0.0951	0.072	0.0103	0.0109	0.0126	0.0355	0.0102	0.0194	0.1557
18	rs557685	610273	0.88	2.73271025696763	2.84	1.13388392478305	7.52498558064076	10.3464077077969	0.1112	0.0609	0.0121	0.0085	0.0255	0.0107	0.0109	0.0287	0.1303	0.018	0.0201	0.0141	0.0774	0.0197	0.0125	0.0088	0.0093	0.0919	0.0715	0.0116	0.0126	0.0133	0.036	0.0108	0.0205	0.1493
18	rs78290924	610531	0.88	2.73271025696763	2.82	1.19802221324668	7.40779935279971	10.1446693052578	0.1109	0.0607	0.012	0.0086	0.0255	0.0107	0.01	0.0286	0.1301	0.0181	0.0201	0.014	0.0781	0.0199	0.0126	0.0097	0.0093	0.0917	0.0712	0.0117	0.0127	0.0133	0.0361	0.0107	0.0205	0.1491
18	rs527383	611323	0.89	2.60598534386854	2.82	1.19802221324668	9.42903620659319	11.7155735236275	0.11	0.0594	0.0122	0.0089	0.0255	0.0109	0.0102	0.0287	0.1301	0.0184	0.0201	0.0142	0.0789	0.0204	0.0128	0.0098	0.0096	0.0909	0.07	0.0122	0.0134	0.0135	0.0365	0.011	0.0207	0.1483
18	rs495493	612454	0.88	2.73271025696763	2.82	1.19802221324668	10.7883946036832	13.2046096287159	0.1087	0.0572	0.0123	0.0094	0.025	0.0114	0.0104	0.0285	0.1306	0.0189	0.0197	0.0143	0.0802	0.0206	0.013	0.0102	0.0095	0.0918	0.0693	0.0124	0.0141	0.0135	0.0366	0.0114	0.021	0.1463
18	rs4798418	612753	0.88	2.73271025696763	2.8	1.26433078213629	11.627839219876	13.8821942701262	0.1077	0.057	0.0113	0.0093	0.0244	0.0115	0.0106	0.0283	0.1309	0.0191	0.0193	0.0143	0.0807	0.0214	0.013	0.0103	0.0097	0.0928	0.0698	0.0125	0.014	0.0139	0.0368	0.0111	0.021	0.1455
18	rs9947236	612819	0.88	2.73271025696763	2.8	1.26433078213629	11.7484466195231	14.0487008580422	0.1074	0.057	0.0114	0.0094	0.0244	0.0116	0.0107	0.0279	0.1317	0.019	0.0194	0.0141	0.0821	0.0214	0.013	0.0103	0.0097	0.0917	0.0698	0.0126	0.0139	0.0136	0.0372	0.0112	0.0209	0.1453
18	rs2219281	613020	0.89	2.60598534386854	2.79	1.29830379804321	11.3863832573223	13.8456891370482	0.1074	0.0569	0.0114	0.0095	0.0244	0.0115	0.0109	0.0277	0.1321	0.0192	0.019	0.0139	0.0835	0.0214	0.0131	0.0101	0.0098	0.0913	0.0693	0.0124	0.0139	0.0138	0.0371	0.0114	0.0206	0.1451
18	rs498087	614449	0.9	2.48270077578681	2.79	1.29830379804321	10.6806066934448	13.04909546487	0.1083	0.0566	0.0112	0.0095	0.024	0.0117	0.0106	0.0276	0.1327	0.0192	0.0183	0.0133	0.0845	0.0215	0.0127	0.01	0.01	0.0914	0.0688	0.0116	0.0141	0.0135	0.036	0.0118	0.0198	0.1481
18	rs9946446	614955	0.9	2.48270077578681	2.79	1.29830379804321	9.7434477466806	12.1781312612836	0.1087	0.0581	0.011	0.0094	0.0237	0.0115	0.0106	0.0275	0.1328	0.0189	0.0182	0.0131	0.0851	0.0213	0.0125	0.0096	0.0098	0.0921	0.0686	0.0111	0.0147	0.0133	0.0352	0.0117	0.0194	0.1489
18	rs3016826	617110	0.91	2.36284399666308	2.79	1.29830379804321	9.6335832432493	11.2589348400508	0.1092	0.0586	0.0106	0.0094	0.0234	0.0118	0.0103	0.0273	0.1327	0.0185	0.0177	0.0127	0.0864	0.0215	0.0123	0.0093	0.0097	0.093	0.0676	0.0109	0.0148	0.0133	0.0349	0.012	0.0187	0.1501
18	rs518471	618124	0.91	2.36284399666308	2.78	1.33282513578435	9.4938837008227	10.9398524197421	0.1091	0.0579	0.0104	0.0095	0.023	0.0117	0.0102	0.0266	0.1328	0.0182	0.0176	0.0124	0.0869	0.0214	0.0125	0.0094	0.0098	0.0936	0.0684	0.0109	0.0147	0.013	0.0352	0.012	0.0184	0.1512
18	rs16947455	618201	0.91	2.36284399666308	2.79	1.29830379804321	9.6123982113821	10.682686160961	0.109	0.0581	0.0105	0.0096	0.0231	0.0117	0.0102	0.0266	0.1322	0.0183	0.0177	0.0124	0.0872	0.0214	0.0124	0.0094	0.0098	0.0934	0.0684	0.0109	0.0147	0.013	0.0352	0.0119	0.0185	0.151
18	rs9950256	618741	0.91	2.36284399666308	2.78	1.33282513578435	7.37380159005282	9.57508840146576	0.1089	0.0584	0.0105	0.0096	0.0228	0.0116	0.0104	0.0265	0.1323	0.0182	0.0177	0.0124	0.0872	0.0214	0.0125	0.0093	0.0096	0.0928	0.0686	0.0108	0.0147	0.0131	0.0351	0.0118	0.0184	0.1515
18	rs1004961	620709	0.92	2.24640170689441	2.78	1.33282513578435	7.59550578355701	9.57488298537308	0.1086	0.0578	0.0105	0.0097	0.0228	0.0114	0.0103	0.0266	0.1325	0.0174	0.0176	0.0123	0.0893	0.021	0.0128	0.0091	0.0094	0.0913	0.0698	0.0103	0.0146	0.0129	0.0348	0.0116	0.0187	0.1532
18	rs66517535	622591	0.93	2.13335981121913	2.78	1.33282513578435	6.39423686432748	7.8652073886763	0.1098	0.058	0.0104	0.0093	0.0224	0.011	0.01	0.0268	0.1324	0.017	0.0174	0.0124	0.0901	0.0209	0.0127	0.0093	0.0091	0.0899	0.0706	0.0101	0.0139	0.0127	0.0355	0.0114	0.0189	0.1542
18	rs547417	624390	0.93	2.13335981121913	2.78	1.33282513578435	5.28940083747769	6.70531058912099	0.111	0.0584	0.0104	0.0089	0.0219	0.0111	0.0097	0.0268	0.1329	0.017	0.0171	0.0125	0.0902	0.0207	0.0127	0.0092	0.009	0.0896	0.0711	0.0101	0.0131	0.0126	0.0354	0.0112	0.0186	0.155
18	rs485562	629035	0.93	2.13335981121913	2.78	1.33282513578435	3.76324479716588	5.20731212279344	0.1126	0.059	0.0107	0.0084	0.0212	0.0114	0.0094	0.0269	0.1342	0.016	0.017	0.0126	0.0909	0.0202	0.0122	0.0089	0.0086	0.0892	0.073	0.0102	0.0117	0.0123	0.0353	0.0109	0.0183	0.155
18	rs3016816	629239	0.92	2.24640170689441	2.78	1.33282513578435	3.34140670348402	4.69755486629366	0.1129	0.0595	0.0107	0.0074	0.0211	0.0113	0.0094	0.0269	0.1347	0.0157	0.0168	0.0124	0.0929	0.0202	0.012	0.009	0.0083	0.0892	0.0731	0.0103	0.0115	0.0122	0.0353	0.011	0.0181	0.1543
18	rs62090085	630050	0.93	2.13335981121913	2.78	1.33282513578435	2.37229542643373	3.78591309219408	0.113	0.0598	0.0105	0.0072	0.0208	0.0108	0.0089	0.0273	0.1362	0.0154	0.0169	0.012	0.0931	0.02	0.0116	0.0088	0.0079	0.089	0.074	0.0104	0.011	0.0119	0.035	0.0107	0.0178	0.156
18	rs57970267	630914	0.93	2.13335981121913	2.77	1.36789661096653	2.21657960375506	3.14499762433056	0.1132	0.06	0.0103	0.0071	0.0207	0.0107	0.0087	0.0277	0.1373	0.015	0.0168	0.0116	0.0934	0.0199	0.0113	0.0086	0.0074	0.0889	0.0744	0.0104	0.0106	0.0116	0.0347	0.0106	0.0178	0.1573
18	rs11665412	631314	0.93	2.13335981121913	2.77	1.36789661096653	2.64054811395281	3.17491661293779	0.1132	0.0601	0.0103	0.007	0.0207	0.0108	0.0086	0.0277	0.1377	0.0149	0.0168	0.0115	0.0934	0.0199	0.0112	0.0085	0.0074	0.089	0.0745	0.0104	0.0104	0.0115	0.0346	0.0106	0.0177	0.1577
18	rs10502288	631435	0.93	2.13335981121913	2.78	1.33282513578435	2.44352005274976	3.08147162284312	0.1133	0.0601	0.0103	0.007	0.0207	0.0106	0.0085	0.0277	0.1377	0.0149	0.0168	0.0115	0.0934	0.0199	0.0111	0.0085	0.0074	0.0891	0.0746	0.0103	0.0104	0.0115	0.0346	0.0106	0.0177	0.1577
18	rs16947777	631994	0.93	2.13335981121913	2.78	1.33282513578435	2.27181152132924	3.11529739920599	0.1129	0.0605	0.0102	0.007	0.0206	0.0106	0.0086	0.0278	0.1378	0.0148	0.0166	0.0115	0.0935	0.0199	0.0111	0.0085	0.0074	0.0891	0.0748	0.0103	0.0101	0.0115	0.0346	0.0106	0.0176	0.158
18	rs8093432	632651	0.93	2.13335981121913	2.78	1.33282513578435	2.02228205552118	3.01789535202378	0.1128	0.0606	0.0102	0.007	0.0204	0.0105	0.0085	0.0276	0.1376	0.0147	0.0167	0.0115	0.0939	0.0198	0.0111	0.0084	0.0074	0.0894	0.0749	0.0103	0.0101	0.0116	0.0347	0.0106	0.0175	0.1583
18	rs75310750	635604	0.93	2.13335981121913	2.8	1.26433078213629	1.79470802145115	2.78130859481896	0.1132	0.0613	0.01	0.0067	0.02	0.0101	0.0082	0.0274	0.1381	0.0145	0.0166	0.0115	0.0946	0.0197	0.0109	0.0082	0.0072	0.0894	0.0754	0.0103	0.0098	0.0115	0.0345	0.0105	0.0173	0.1593
18	rs11663153	641024	0.94	2.02370336271461	2.81	1.23090422469309	1.07030422527596	1.35535149337034	0.1141	0.0634	0.0097	0.0055	0.0194	0.0088	0.0063	0.0264	0.1408	0.0138	0.0168	0.011	0.0977	0.0199	0.0102	0.0071	0.0062	0.0876	0.0789	0.0102	0.009	0.0108	0.0338	0.0097	0.0163	0.1631
18	rs7237365	642800	0.94	2.02370336271461	2.81	1.23090422469309	1.19551307909462	1.30262514073841	0.1139	0.0636	0.0094	0.0053	0.0194	0.0088	0.0061	0.0263	0.1404	0.0135	0.0168	0.0108	0.0987	0.0199	0.0101	0.007	0.0063	0.0875	0.0793	0.0102	0.0089	0.0108	0.0338	0.0095	0.0161	0.1637
18	rs73943345	647156	0.94	2.02370336271461	2.81	1.23090422469309	0.886174765178241	1.13503853815058	0.1139	0.0642	0.0095	0.0052	0.0194	0.0084	0.0057	0.0257	0.14	0.0135	0.0167	0.0108	0.0987	0.0201	0.01	0.0067	0.0067	0.0866	0.0809	0.0102	0.0088	0.0107	0.0337	0.0092	0.0158	0.165
18	rs7244515	647388	0.94	2.02370336271461	2.8	1.26433078213629	0.80669696779203	1.1072444496331	0.1142	0.0643	0.0095	0.0052	0.0195	0.0083	0.0057	0.0256	0.1402	0.0135	0.0167	0.0108	0.0985	0.0201	0.0099	0.0067	0.0066	0.0866	0.0809	0.0102	0.0088	0.0108	0.0338	0.0092	0.0158	0.1648
18	rs1058151	649759	0.94	2.02370336271461	2.8	1.26433078213629	0.958884654203015	1.02721670462015	0.1139	0.0648	0.0095	0.0048	0.0195	0.0082	0.0056	0.0253	0.1412	0.0133	0.0168	0.0109	0.0986	0.02	0.0097	0.0064	0.0065	0.086	0.082	0.0102	0.0086	0.0107	0.0338	0.0091	0.0156	0.1653
18	rs66483937	651091	0.94	2.02370336271461	2.8	1.26433078213629	1.00015695736846	0.990031272999405	0.1141	0.065	0.0096	0.0046	0.0194	0.0081	0.0054	0.0251	0.1415	0.0133	0.0167	0.0108	0.0989	0.0201	0.0095	0.0061	0.0065	0.0857	0.0826	0.0101	0.0087	0.0105	0.0339	0.009	0.0155	0.1657
18	rs34842491	651574	0.94	2.02370336271461	2.8	1.26433078213629	1.03368486596666	0.944403332983715	0.1144	0.065	0.0096	0.0045	0.0194	0.0081	0.0054	0.0251	0.1419	0.0132	0.0166	0.0108	0.0987	0.0201	0.0095	0.006	0.0063	0.0854	0.0828	0.0101	0.0087	0.0105	0.0338	0.009	0.0154	0.1659
18	rs2853741	657352	0.95	1.91741650264711	2.81	1.23090422469309	1.97709662314443	0.757821460412782	0.1159	0.0658	0.0088	0.0037	0.0188	0.0078	0.0054	0.0247	0.1444	0.0127	0.0163	0.0108	0.1002	0.0204	0.0087	0.0048	0.0062	0.0834	0.0844	0.0099	0.0084	0.01	0.0348	0.0087	0.0146	0.167
18	rs2853533	658064	0.94	2.02370336271461	2.81	1.23090422469309	4.62298996339397	0.85338141084617	0.1164	0.0667	0.0088	0.0035	0.0186	0.0092	0.0054	0.0244	0.1448	0.0125	0.0162	0.0108	0.0999	0.0202	0.0086	0.0046	0.0058	0.0835	0.0849	0.0095	0.0082	0.0098	0.0346	0.0086	0.0142	0.1669
18	rs28602966	658170	0.94	2.02370336271461	2.82	1.19802221324668	4.6882583506968	0.798414924471285	0.1181	0.0664	0.0089	0.0033	0.0186	0.0091	0.0054	0.0244	0.1447	0.0125	0.0162	0.0109	0.0998	0.0202	0.0083	0.0045	0.0057	0.0836	0.0838	0.0094	0.0082	0.0097	0.0346	0.0086	0.0142	0.1671
18	rs72634355	658332	0.94	2.02370336271461	2.82	1.19802221324668	5.03800800695608	0.797803450489987	0.1194	0.0665	0.0089	0.0032	0.0185	0.0091	0.0054	0.0244	0.1448	0.0125	0.0163	0.0109	0.1	0.0202	0.0082	0.0045	0.0057	0.0838	0.0823	0.0094	0.0082	0.0096	0.0346	0.0086	0.0142	0.1674
18	rs502396	659236	0.94	2.02370336271461	2.83	1.16568278487026	5.59915933179871	0.886220845701663	0.1202	0.0669	0.0089	0.0031	0.0181	0.0091	0.0055	0.0243	0.1455	0.0124	0.0162	0.0107	0.1008	0.0204	0.008	0.0042	0.0056	0.0836	0.083	0.0094	0.0081	0.0095	0.034	0.0084	0.0142	0.1667
18	rs1004474	660383	0.95	1.91741650264711	2.84	1.13388392478305	5.98985168041126	0.773578903089797	0.1204	0.0674	0.0087	0.0029	0.0181	0.009	0.0052	0.0241	0.1459	0.0121	0.0161	0.0105	0.1014	0.02	0.0077	0.0039	0.0051	0.0842	0.0841	0.0092	0.0077	0.0096	0.0342	0.0082	0.014	0.167
18	rs2847153	661647	0.95	1.91741650264711	2.84	1.13388392478305	6.09331082159229	0.855087099577554	0.1206	0.0674	0.0086	0.0029	0.0181	0.009	0.0052	0.0241	0.1461	0.0121	0.0161	0.0105	0.1015	0.0199	0.0076	0.0039	0.005	0.0843	0.0843	0.0092	0.0077	0.0096	0.0342	0.0081	0.0138	0.1671
18	Affx-15282791	667898	0.95	1.91741650264711	2.84	1.13388392478305	6.16608532164582	0.841770569934195	0.1208	0.0675	0.0086	0.0029	0.0182	0.009	0.0051	0.0241	0.1463	0.0121	0.0161	0.0104	0.1014	0.0199	0.0075	0.0038	0.0049	0.0842	0.0844	0.0091	0.0077	0.0098	0.0342	0.0081	0.0136	0.1672
18	rs16948305	668465	0.95	1.91741650264711	2.84	1.13388392478305	6.22219446257449	0.820493748927029	0.1206	0.0675	0.0086	0.0029	0.0182	0.009	0.0051	0.0241	0.1464	0.0121	0.0161	0.0104	0.1013	0.0199	0.0075	0.0038	0.0049	0.0842	0.0844	0.0091	0.0077	0.0098	0.0342	0.0081	0.0136	0.1674
18	rs3744962	674320	0.95	1.91741650264711	2.84	1.13388392478305	6.27309162888511	0.840997689749376	0.1207	0.0675	0.0085	0.0029	0.0181	0.009	0.0052	0.0241	0.1468	0.012	0.016	0.0104	0.1014	0.0198	0.0074	0.0038	0.0048	0.0842	0.0845	0.0091	0.0076	0.0098	0.0342	0.008	0.0136	0.1675
18	rs3819102	675307	0.95	1.91741650264711	2.84	1.13388392478305	6.28160862472841	0.871092477838587	0.1207	0.0675	0.0085	0.0029	0.0181	0.009	0.0052	0.0241	0.1469	0.012	0.016	0.0104	0.1015	0.0198	0.0074	0.0038	0.0048	0.0842	0.0846	0.0091	0.0076	0.0098	0.0343	0.0079	0.0136	0.1675
18	rs10502290	675903	0.95	1.91741650264711	2.84	1.13388392478305	6.2785665515801	0.915376579831809	0.1208	0.0675	0.0084	0.0028	0.0181	0.0089	0.0052	0.0241	0.1472	0.012	0.0159	0.0104	0.1015	0.0198	0.0074	0.0038	0.0047	0.0842	0.0846	0.0091	0.0076	0.0097	0.0343	0.0079	0.0136	0.1674
18	rs10502289	676789	0.95	1.91741650264711	2.84	1.13388392478305	6.13519724520487	0.916320242708013	0.121	0.0675	0.0084	0.0028	0.0181	0.0088	0.0051	0.0241	0.1473	0.0119	0.0159	0.0103	0.1016	0.0198	0.0072	0.0037	0.0047	0.0844	0.0849	0.0091	0.0075	0.0097	0.0343	0.0079	0.0135	0.1675
18	rs17491416	678158	0.95	1.91741650264711	2.84	1.13388392478305	6.03384169646129	0.854311699256587	0.1211	0.0675	0.0083	0.0028	0.018	0.0088	0.005	0.0241	0.1473	0.0119	0.0159	0.0103	0.1016	0.0198	0.0072	0.0037	0.0046	0.0844	0.0849	0.0091	0.0075	0.0097	0.0343	0.0079	0.0135	0.1676
18	rs2847607	681724	0.95	1.91741650264711	2.85	1.10262356492582	5.84348959615829	0.829114077220588	0.1212	0.0674	0.0083	0.0028	0.018	0.0087	0.005	0.0241	0.1474	0.0119	0.0159	0.0103	0.1016	0.0197	0.0071	0.0037	0.0045	0.0845	0.0851	0.009	0.0075	0.0097	0.0343	0.0079	0.0134	0.1677
18	rs2612091	683607	0.95	1.91741650264711	2.86	1.07189958250627	5.78801101595834	0.85260633064038	0.1214	0.0675	0.0083	0.0028	0.018	0.0087	0.0049	0.0241	0.1476	0.0118	0.0159	0.0103	0.1017	0.0197	0.0071	0.0036	0.0045	0.0846	0.0851	0.009	0.0075	0.0097	0.0342	0.0078	0.0134	0.1677
18	rs2612088	688463	0.96	1.81448239590599	2.86	1.07189958250627	5.1217732002593	0.747858225249419	0.122	0.0678	0.0081	0.0028	0.0176	0.0084	0.0048	0.0236	0.1482	0.0119	0.0157	0.0103	0.1018	0.0198	0.007	0.0038	0.0043	0.085	0.0855	0.0089	0.0075	0.0096	0.0342	0.0077	0.0134	0.1672
18	rs79093361	689018	0.96	1.81448239590599	2.87	1.0417097985148	5.02210395737256	0.732217422204701	0.1221	0.0678	0.0081	0.0027	0.0176	0.0084	0.0048	0.0236	0.1482	0.0119	0.0157	0.0103	0.1019	0.0198	0.007	0.0038	0.0043	0.085	0.0856	0.0089	0.0075	0.0095	0.0342	0.0077	0.0134	0.1671
18	rs2847321	695367	0.96	1.81448239590599	2.86	1.07189958250627	4.61222830689296	0.679242130298441	0.1226	0.0679	0.008	0.0026	0.0173	0.0081	0.0047	0.0238	0.1484	0.0119	0.0156	0.0102	0.1022	0.0199	0.0068	0.0038	0.0042	0.0851	0.0858	0.0089	0.0076	0.0095	0.0343	0.0076	0.0134	0.1668
18	rs76192353	705519	0.96	1.81448239590599	2.87	1.0417097985148	2.72332981584477	0.58139029756892	0.1241	0.0675	0.0078	0.0025	0.017	0.0071	0.0046	0.0236	0.1487	0.012	0.0155	0.0099	0.1024	0.0201	0.0067	0.0039	0.0037	0.0855	0.0867	0.0088	0.0075	0.0095	0.0344	0.0076	0.0131	0.1668
18	rs3737369	706206	0.96	1.81448239590599	2.86	1.07189958250627	2.59987301029103	0.616636853722465	0.1242	0.0675	0.0077	0.0025	0.0169	0.007	0.0046	0.0235	0.1487	0.012	0.0155	0.0099	0.1024	0.0201	0.0067	0.0039	0.0036	0.0855	0.0867	0.0088	0.0075	0.0095	0.0344	0.0076	0.0131	0.1668
18	rs58085394	706558	0.96	1.81448239590599	2.86	1.07189958250627	2.53467063435369	0.604833188152842	0.1243	0.0676	0.0077	0.0025	0.0169	0.007	0.0045	0.0235	0.1487	0.012	0.0155	0.0099	0.1024	0.02	0.0067	0.0039	0.0036	0.0855	0.0868	0.0088	0.0076	0.0095	0.0344	0.0076	0.0131	0.1669
18	rs2847328	707497	0.96	1.81448239590599	2.87	1.0417097985148	2.41643800672911	0.613608826273351	0.1244	0.0676	0.0077	0.0025	0.0169	0.0069	0.0045	0.0235	0.1487	0.012	0.0155	0.0099	0.1024	0.02	0.0067	0.004	0.0036	0.0855	0.0869	0.0088	0.0076	0.0095	0.0345	0.0076	0.0131	0.1669
18	rs72853858	709140	0.96	1.81448239590599	2.87	1.0417097985148	2.12373729849845	0.58808595051836	0.1246	0.0676	0.0077	0.0025	0.0168	0.0067	0.0044	0.0235	0.1485	0.012	0.0155	0.0098	0.1025	0.02	0.0067	0.004	0.0035	0.0854	0.0871	0.0089	0.0076	0.0095	0.0345	0.0076	0.0131	0.167
18	rs73370114	718874	0.97	1.7148831617518	2.89	0.982923819582558	1.52146098134367	0.585804508730541	0.1254	0.0674	0.0075	0.0027	0.0165	0.0062	0.0044	0.0235	0.148	0.012	0.0155	0.0098	0.1028	0.02	0.0066	0.0041	0.0034	0.0851	0.0877	0.009	0.0076	0.0095	0.0345	0.0075	0.013	0.1674
18	rs12970623	729159	0.97	1.7148831617518	2.89	0.982923819582558	1.40252837420568	0.632845257090805	0.1257	0.0673	0.0074	0.0027	0.0164	0.006	0.0043	0.0235	0.1477	0.012	0.0155	0.0098	0.103	0.02	0.0066	0.0041	0.0034	0.085	0.088	0.0091	0.0076	0.0095	0.0345	0.0075	0.013	0.1675
18	rs12967001	737535	0.97	1.7148831617518	2.89	0.982923819582558	0.952061629583064	0.344338462261665	0.1256	0.0673	0.0073	0.0028	0.0183	0.0058	0.0044	0.0235	0.1473	0.012	0.0155	0.0098	0.1029	0.0199	0.0065	0.0042	0.0035	0.0847	0.0875	0.0091	0.0076	0.0094	0.0345	0.0075	0.0131	0.167
18	rs60377646	740726	0.97	1.7148831617518	2.89	0.982923819582558	0.955091599289637	0.338162932219285	0.1256	0.0673	0.0073	0.0028	0.0183	0.0057	0.0044	0.0235	0.1473	0.012	0.0155	0.0098	0.1029	0.02	0.0065	0.0042	0.0035	0.0847	0.0875	0.0091	0.0076	0.0094	0.0345	0.0075	0.0131	0.167
18	rs6506511	750937	0.97	1.7148831617518	2.89	0.982923819582558	0.90841244004792	0.314634575488926	0.1257	0.0673	0.0072	0.0028	0.0183	0.0057	0.0043	0.0235	0.1474	0.012	0.0155	0.0098	0.103	0.02	0.0065	0.0042	0.0035	0.0846	0.0875	0.0092	0.0076	0.0094	0.0344	0.0074	0.0131	0.1671
18	rs112622843	755201	0.97	1.7148831617518	2.88	1.01205197621114	0.848721422831479	0.309701196533519	0.1257	0.0673	0.0072	0.0028	0.0183	0.0057	0.0043	0.0235	0.1474	0.012	0.0155	0.0098	0.1031	0.02	0.0065	0.0042	0.0035	0.0846	0.0876	0.0092	0.0076	0.0094	0.0344	0.0074	0.0131	0.1671
18	rs77803101	769524	0.97	1.7148831617518	2.87	1.0417097985148	0.69701146738649	0.251945265711703	0.1257	0.067	0.0071	0.0028	0.0182	0.0055	0.0042	0.0236	0.1474	0.0121	0.0156	0.0096	0.1035	0.0199	0.0065	0.0043	0.0034	0.0846	0.0878	0.0091	0.0076	0.0093	0.0341	0.0075	0.013	0.1672
18	rs1275321	800089	0.97	1.7148831617518	2.87	1.0417097985148	0.675246393692251	0.252283357420548	0.1256	0.0668	0.007	0.0028	0.0181	0.0055	0.0042	0.0238	0.1475	0.0122	0.0156	0.0095	0.1038	0.0199	0.0065	0.0044	0.0033	0.0846	0.088	0.0091	0.0076	0.0093	0.0338	0.0075	0.013	0.1674
18	rs76538127	803740	0.97	1.7148831617518	2.87	1.0417097985148	0.662825342989311	0.247227084769851	0.1256	0.0667	0.007	0.0028	0.0181	0.0055	0.0042	0.0238	0.1475	0.0122	0.0156	0.0095	0.1038	0.0199	0.0065	0.0044	0.0033	0.0846	0.088	0.0091	0.0076	0.0093	0.0338	0.0076	0.013	0.1674
18	rs12963050	807975	0.97	1.7148831617518	2.87	1.0417097985148	0.715805936896361	0.24532540769413	0.1256	0.0665	0.007	0.0028	0.0181	0.0054	0.0041	0.024	0.1474	0.0122	0.0156	0.0095	0.104	0.0199	0.0065	0.0045	0.0033	0.0846	0.0881	0.0091	0.0076	0.0093	0.0337	0.0076	0.0131	0.1674
18	rs117675380	811672	0.97	1.7148831617518	2.88	1.01205197621114	0.707121002582386	0.22591680768876	0.1261	0.0661	0.0067	0.0028	0.018	0.0054	0.0042	0.0242	0.1475	0.0122	0.0156	0.0094	0.104	0.0199	0.0064	0.0045	0.0032	0.0843	0.0883	0.0093	0.0076	0.0094	0.0334	0.0077	0.0132	0.1672
18	rs73372156	812661	0.97	1.7148831617518	2.87	1.0417097985148	0.748430786601834	0.221902871744182	0.1262	0.0659	0.0067	0.0028	0.018	0.0054	0.0042	0.0242	0.1476	0.0122	0.0156	0.0094	0.104	0.0199	0.0064	0.0046	0.0032	0.0842	0.0884	0.0093	0.0076	0.0095	0.0333	0.0077	0.0132	0.1672
18	rs2846587	813222	0.97	1.7148831617518	2.87	1.0417097985148	0.780145558487376	0.226569922258789	0.1263	0.0658	0.0066	0.0029	0.0179	0.0054	0.0042	0.0243	0.1476	0.0122	0.0155	0.0094	0.1041	0.0198	0.0064	0.0046	0.0032	0.0842	0.0886	0.0092	0.0077	0.0095	0.0332	0.0078	0.0133	0.1671
18	rs4121508	813554	0.97	1.7148831617518	2.87	1.0417097985148	0.74600340718061	0.21952737701207	0.1265	0.0658	0.0065	0.0029	0.018	0.0054	0.0042	0.0244	0.1476	0.0123	0.0155	0.0093	0.1041	0.0198	0.0064	0.0046	0.0032	0.0842	0.0886	0.0092	0.0077	0.0095	0.0331	0.0078	0.0133	0.167
18	rs9948385	814443	0.97	1.7148831617518	2.87	1.0417097985148	0.635048469236251	0.21245149490782	0.1271	0.0657	0.0064	0.0029	0.0179	0.0054	0.0042	0.0244	0.1479	0.0124	0.0155	0.0093	0.1038	0.0198	0.0064	0.0045	0.0031	0.0843	0.0882	0.0092	0.0079	0.0095	0.033	0.0077	0.0133	0.1671
18	rs113050606	817883	0.97	1.7148831617518	2.87	1.0417097985148	0.619967432004617	0.209154484200556	0.1271	0.0657	0.0064	0.0029	0.0178	0.0054	0.0042	0.0244	0.148	0.0124	0.0155	0.0093	0.1038	0.0198	0.0064	0.0045	0.0031	0.0843	0.0882	0.0092	0.0079	0.0095	0.0329	0.0077	0.0133	0.1671
18	rs78190065	823843	0.97	1.7148831617518	2.87	1.0417097985148	0.593788609057006	0.223744197961251	0.1272	0.066	0.0064	0.0029	0.0178	0.0053	0.0042	0.0245	0.148	0.0124	0.0155	0.0093	0.1036	0.0198	0.0065	0.0045	0.0031	0.0843	0.0882	0.0092	0.0079	0.0095	0.0329	0.0077	0.0132	0.167
18	rs61014975	826506	0.97	1.7148831617518	2.87	1.0417097985148	0.585608648132183	0.231487736252763	0.1274	0.0662	0.0064	0.0029	0.0178	0.0053	0.0042	0.0245	0.1481	0.0124	0.0154	0.0093	0.1033	0.0198	0.0065	0.0046	0.0031	0.0843	0.0883	0.0092	0.0079	0.0095	0.0329	0.0077	0.0132	0.1668
18	rs9966574	830955	0.97	1.7148831617518	2.87	1.0417097985148	0.614467757893824	0.272826513887828	0.128	0.067	0.0063	0.0029	0.0176	0.0053	0.0041	0.0249	0.1484	0.0124	0.0153	0.0093	0.1021	0.0197	0.0066	0.0047	0.0031	0.0842	0.0883	0.0093	0.0078	0.0095	0.0328	0.0075	0.0131	0.1663
18	rs2846758	833417	0.98	1.61859979960807	2.88	1.01205197621114	0.817787667110081	0.351417719787432	0.1279	0.0671	0.0063	0.003	0.0174	0.0054	0.0041	0.0252	0.1485	0.0123	0.0153	0.0094	0.102	0.0199	0.0066	0.0047	0.003	0.0837	0.0883	0.0093	0.0078	0.0095	0.0326	0.0075	0.0129	0.1672
18	rs73357647	833518	0.98	1.61859979960807	2.89	0.982923819582558	0.799651942291048	0.352663952025324	0.128	0.0674	0.0063	0.003	0.0173	0.0054	0.0041	0.0252	0.1486	0.0122	0.0153	0.0094	0.1018	0.0199	0.0066	0.0047	0.003	0.0837	0.0883	0.0093	0.0078	0.0095	0.0325	0.0075	0.0129	0.1672
18	rs112883468	835047	0.98	1.61859979960807	2.89	0.982923819582558	0.712980026000733	0.343100773282828	0.1282	0.0675	0.0062	0.0029	0.0173	0.0052	0.0041	0.0253	0.1486	0.0122	0.0152	0.0094	0.1014	0.0198	0.0067	0.0047	0.003	0.084	0.0884	0.0093	0.0077	0.0094	0.0325	0.0074	0.0128	0.1675
18	rs114671357	838929	0.98	1.61859979960807	2.89	0.982923819582558	0.545701154254645	0.408702839108237	0.1292	0.0681	0.0065	0.0028	0.0171	0.0046	0.004	0.0252	0.1482	0.0122	0.0152	0.0094	0.1007	0.0196	0.0068	0.0047	0.0028	0.0845	0.0885	0.0095	0.0077	0.0092	0.0325	0.0072	0.0127	0.1677
18	rs9964297	841271	0.99	1.52561210963291	2.89	0.982923819582558	0.52880035002766	0.488191322183654	0.1299	0.0684	0.0065	0.0027	0.017	0.004	0.0039	0.0256	0.1476	0.0122	0.0153	0.0094	0.0996	0.0195	0.0071	0.0046	0.0026	0.0849	0.0888	0.0096	0.0079	0.0091	0.0327	0.007	0.0128	0.1682
18	rs7243333	845821	0.99	1.52561210963291	2.89	0.982923819582558	0.530680194934761	0.581532565821943	0.1307	0.0683	0.0063	0.0028	0.0168	0.0037	0.0037	0.0261	0.1476	0.0124	0.0153	0.0095	0.0984	0.0193	0.0071	0.0044	0.0026	0.0847	0.0896	0.0096	0.008	0.009	0.0328	0.0068	0.0125	0.1688
18	rs12456880	846744	0.99	1.52561210963291	2.9	0.954322971774498	0.617249591911127	0.605264075135819	0.131	0.0683	0.0063	0.0027	0.0168	0.0036	0.0034	0.0264	0.148	0.0123	0.0153	0.0095	0.0982	0.0194	0.007	0.0044	0.0025	0.0842	0.0899	0.0097	0.008	0.009	0.0327	0.0067	0.0125	0.1688
18	rs7240865	847251	0.99	1.52561210963291	2.9	0.954322971774498	0.554874921355826	0.603253893533817	0.1313	0.0684	0.0063	0.0027	0.0167	0.0036	0.0034	0.0265	0.148	0.0123	0.0153	0.0095	0.0982	0.0194	0.007	0.0043	0.0026	0.084	0.0899	0.0097	0.0079	0.0089	0.0326	0.0068	0.0125	0.169
18	rs12373375	847307	0.99	1.52561210963291	2.91	0.926247013494653	0.561385953193361	0.620535189305305	0.1315	0.0685	0.0063	0.0027	0.0167	0.0037	0.0034	0.0265	0.1481	0.0123	0.0152	0.0094	0.0983	0.0194	0.007	0.0042	0.0026	0.0838	0.0899	0.0097	0.0079	0.0089	0.0326	0.0068	0.0125	0.169
18	rs9947410	848179	1	1.43589860781958	2.91	0.926247013494653	0.573303062432229	0.636040584855225	0.1303	0.0698	0.0062	0.0029	0.0167	0.0042	0.0037	0.0266	0.1482	0.0124	0.0149	0.0094	0.0983	0.0193	0.0069	0.0044	0.0029	0.0835	0.0894	0.0097	0.0081	0.0089	0.0317	0.0066	0.0124	0.1694
18	rs35201429	848937	1	1.43589860781958	2.92	0.898693461391643	0.383540271267752	0.569753043920413	0.1306	0.0702	0.0062	0.003	0.0166	0.0045	0.0039	0.0265	0.1475	0.0128	0.015	0.0094	0.0985	0.0193	0.0068	0.0043	0.0035	0.0832	0.0894	0.0095	0.0083	0.0089	0.0314	0.0064	0.0123	0.1688
18	rs2186820	853573	1	1.43589860781958	2.92	0.898693461391643	0.400939445674542	0.623281924074698	0.1305	0.0704	0.0063	0.0031	0.0166	0.0045	0.004	0.0264	0.1474	0.013	0.015	0.0095	0.0984	0.0192	0.0068	0.0044	0.0035	0.0831	0.0895	0.0095	0.0083	0.0089	0.0314	0.0063	0.0122	0.1686
18	rs55983927	854050	1	1.43589860781958	2.92	0.898693461391643	0.397383407859913	0.613897058123758	0.1304	0.0704	0.0063	0.0031	0.0166	0.0046	0.004	0.0264	0.1474	0.013	0.015	0.0095	0.0984	0.0192	0.0068	0.0044	0.0035	0.083	0.0896	0.0095	0.0083	0.0089	0.0314	0.0063	0.0122	0.1686
18	rs11661515	855099	1	1.43589860781958	2.93	0.871659766409689	0.40139214599677	0.642733809075924	0.1305	0.0705	0.0064	0.0033	0.0166	0.0046	0.0042	0.0265	0.1471	0.0129	0.015	0.0096	0.098	0.0192	0.0069	0.0045	0.0037	0.0827	0.0893	0.0096	0.0083	0.0091	0.0313	0.0063	0.0122	0.1684
18	rs1544240	855443	1	1.43589860781958	2.93	0.871659766409689	0.392610862121843	0.585661989431361	0.1305	0.0705	0.0064	0.0033	0.0166	0.0047	0.0042	0.0265	0.147	0.0129	0.015	0.0097	0.098	0.0194	0.0069	0.0045	0.0037	0.0826	0.0892	0.0096	0.0083	0.0091	0.0312	0.0063	0.0122	0.1684
18	rs74455868	857026	1	1.43589860781958	2.93	0.871659766409689	0.36431948892702	0.609001476975762	0.1306	0.0704	0.0066	0.0033	0.0165	0.0047	0.0042	0.0265	0.1469	0.0129	0.015	0.0097	0.0979	0.0193	0.0069	0.0046	0.0038	0.0825	0.0892	0.0096	0.0083	0.0092	0.0312	0.0063	0.0122	0.1682
18	rs62082519	860310	1	1.43589860781958	2.93	0.871659766409689	0.389984415374969	0.672168537723532	0.1306	0.0702	0.0068	0.0035	0.0165	0.0048	0.0044	0.0265	0.1466	0.0128	0.015	0.0098	0.0978	0.0193	0.007	0.0047	0.0038	0.0828	0.0891	0.0096	0.0084	0.0094	0.0311	0.0063	0.0122	0.1678
18	rs117943057	861706	1	1.43589860781958	2.94	0.845143312120842	0.380228441227639	0.682046736944518	0.1305	0.0701	0.0069	0.0035	0.0165	0.0048	0.0044	0.0265	0.1464	0.0128	0.015	0.0098	0.0979	0.0193	0.007	0.0047	0.0039	0.0827	0.089	0.0096	0.0084	0.0095	0.0312	0.0064	0.0122	0.1677
18	rs72871021	863355	1	1.43589860781958	2.95	0.819141413036571	0.429782973671656	0.798567808534527	0.1303	0.0699	0.0072	0.0037	0.0164	0.0049	0.0046	0.0265	0.1456	0.0128	0.0152	0.0099	0.0979	0.0194	0.0071	0.005	0.0041	0.0824	0.0886	0.0097	0.0086	0.0098	0.0314	0.0065	0.0121	0.1671
18	rs61597939	863556	1	1.43589860781958	2.95	0.819141413036571	0.430427457707847	0.826803208869927	0.1302	0.0698	0.0073	0.0037	0.0164	0.0049	0.0047	0.0265	0.1454	0.0128	0.0152	0.0099	0.0979	0.0194	0.0071	0.005	0.0042	0.0823	0.0886	0.0097	0.0087	0.0098	0.0315	0.0065	0.0121	0.167
18	rs34026507	864782	0.99	1.52561210963291	2.95	0.819141413036571	0.485200458294961	0.889659390151868	0.1299	0.0697	0.0076	0.0039	0.0162	0.0049	0.0049	0.0266	0.1445	0.0129	0.0153	0.01	0.0982	0.0195	0.0072	0.0053	0.0044	0.082	0.0881	0.0098	0.0089	0.0102	0.0316	0.0067	0.0123	0.1662
18	rs2846766	865028	0.99	1.52561210963291	2.95	0.819141413036571	0.541436006506855	0.940607038536497	0.1298	0.0696	0.0076	0.004	0.0162	0.0049	0.005	0.0266	0.1443	0.0129	0.0154	0.0101	0.0982	0.0195	0.0072	0.0053	0.0044	0.0819	0.0879	0.0098	0.009	0.0102	0.0316	0.0067	0.0123	0.1661
18	rs2846590	866463	0.99	1.52561210963291	2.95	0.819141413036571	0.460588616210695	0.980457653089081	0.1301	0.0697	0.0077	0.0041	0.0161	0.0049	0.0051	0.0264	0.1431	0.0129	0.0154	0.01	0.0983	0.0192	0.0073	0.0054	0.0045	0.0821	0.0881	0.0098	0.0091	0.0103	0.0317	0.0068	0.0126	0.1657
18	rs75489786	868276	0.99	1.52561210963291	2.95	0.819141413036571	0.477893448714604	0.994185432899452	0.1302	0.0698	0.0077	0.0042	0.0161	0.0049	0.0051	0.0264	0.1429	0.0129	0.0153	0.01	0.0983	0.0192	0.0073	0.0055	0.0045	0.0822	0.0882	0.0097	0.0091	0.0103	0.0317	0.0068	0.0125	0.1656
18	rs9961096	870481	0.99	1.52561210963291	2.95	0.819141413036571	0.508840390859	1.04897431884438	0.1304	0.0697	0.0077	0.0042	0.0161	0.005	0.0051	0.0264	0.1426	0.0129	0.0155	0.01	0.0982	0.0191	0.0074	0.0056	0.0044	0.0823	0.088	0.0096	0.0092	0.0103	0.0317	0.0068	0.0125	0.1655
18	rs9950408	876569	0.98	1.61859979960807	2.95	0.819141413036571	0.633145479662625	1.22646079830616	0.1309	0.0692	0.0074	0.0045	0.0157	0.0052	0.0056	0.0264	0.1415	0.0131	0.0156	0.0101	0.0982	0.0188	0.0077	0.0061	0.0047	0.0832	0.0871	0.0094	0.0094	0.0102	0.0321	0.0067	0.0125	0.165
18	rs4798663	881639	0.98	1.61859979960807	2.95	0.819141413036571	0.65529392498026	1.28233798386336	0.1307	0.0691	0.0074	0.0045	0.0157	0.0052	0.0056	0.0264	0.1415	0.0131	0.0156	0.0101	0.0984	0.0188	0.0077	0.0061	0.0047	0.0832	0.0871	0.0094	0.0094	0.0102	0.0321	0.0067	0.0125	0.1652
18	rs2846592	883067	0.98	1.61859979960807	2.95	0.819141413036571	0.659879872752352	1.28987643018819	0.1307	0.0692	0.0074	0.0045	0.0157	0.0052	0.0056	0.0264	0.1414	0.0131	0.0156	0.0101	0.0984	0.0188	0.0077	0.0061	0.0047	0.0832	0.0871	0.0094	0.0094	0.0102	0.0321	0.0067	0.0125	0.1652
18	rs7241045	887771	0.98	1.61859979960807	2.95	0.819141413036571	0.672710437511522	1.25626386271805	0.1305	0.0691	0.0073	0.0044	0.0157	0.0051	0.0055	0.0264	0.1415	0.013	0.0157	0.0101	0.0984	0.0187	0.0077	0.0061	0.0047	0.0833	0.0873	0.0094	0.0094	0.0101	0.0321	0.0067	0.0126	0.1652
18	rs7233185	888133	0.98	1.61859979960807	2.94	0.845143312120842	0.672203761546404	1.25476241783012	0.1305	0.0691	0.0073	0.0044	0.0157	0.0051	0.0055	0.0264	0.1414	0.013	0.0157	0.0101	0.0984	0.0187	0.0077	0.0061	0.0047	0.0834	0.0874	0.0094	0.0094	0.0101	0.0321	0.0067	0.0126	0.1652
18	rs75558494	888385	0.98	1.61859979960807	2.94	0.845143312120842	0.669311768454449	1.25076008922328	0.1305	0.0691	0.0073	0.0044	0.0157	0.0051	0.0055	0.0264	0.1414	0.013	0.0157	0.0101	0.0985	0.0187	0.0077	0.0061	0.0047	0.0834	0.0874	0.0094	0.0094	0.0101	0.0321	0.0067	0.0126	0.1652
18	rs76298835	891060	0.98	1.61859979960807	2.94	0.845143312120842	0.597761092340747	1.14799715767407	0.1306	0.0691	0.0073	0.0044	0.0157	0.0052	0.0055	0.0264	0.1413	0.013	0.0157	0.0101	0.0984	0.0187	0.0077	0.0061	0.0047	0.0835	0.0873	0.0094	0.0095	0.0101	0.0321	0.0067	0.0126	0.1652
18	rs2040176	892467	0.98	1.61859979960807	2.94	0.845143312120842	0.593925387185419	1.17086196591285	0.1306	0.0691	0.0072	0.0044	0.0157	0.0052	0.0055	0.0264	0.1413	0.013	0.0158	0.01	0.0984	0.0186	0.0077	0.0061	0.0047	0.0836	0.0873	0.0094	0.0096	0.0101	0.032	0.0067	0.0126	0.1652
18	rs28674009	895431	0.98	1.61859979960807	2.94	0.845143312120842	0.557129811551514	1.13503853815058	0.1307	0.0691	0.0072	0.0044	0.0157	0.0052	0.0055	0.0264	0.1412	0.013	0.0158	0.01	0.0983	0.0186	0.0077	0.0062	0.0047	0.0838	0.0873	0.0094	0.0096	0.0101	0.032	0.0067	0.0126	0.1651
18	rs17500553	896372	0.99	1.52561210963291	2.95	0.819141413036571	0.538884506605393	1.09372062437531	0.1308	0.0691	0.0071	0.0044	0.0157	0.0052	0.0055	0.0263	0.141	0.013	0.0159	0.01	0.0982	0.0186	0.0077	0.0062	0.0047	0.084	0.0872	0.0094	0.0097	0.0101	0.032	0.0067	0.0126	0.165
18	rs11665625	900332	0.99	1.52561210963291	2.94	0.845143312120842	0.578291754207181	1.06417467844022	0.1312	0.0689	0.0067	0.0044	0.0157	0.0052	0.0055	0.0263	0.1404	0.0131	0.0161	0.0098	0.0981	0.0185	0.0079	0.0063	0.0047	0.0851	0.0867	0.0094	0.0099	0.0101	0.0321	0.0067	0.0128	0.1644
18	rs12967480	900440	0.99	1.52561210963291	2.94	0.845143312120842	0.569742475448269	1.06676605608917	0.1313	0.0689	0.0067	0.0045	0.0157	0.0052	0.0055	0.0263	0.1404	0.0131	0.0161	0.0098	0.098	0.0185	0.0079	0.0063	0.0047	0.0851	0.0867	0.0094	0.0099	0.0101	0.0321	0.0067	0.0128	0.1644
18	rs2689000	904159	0.99	1.52561210963291	2.94	0.845143312120842	0.555869196333793	1.11377286291846	0.1313	0.0686	0.0069	0.0046	0.0155	0.0053	0.0055	0.0259	0.1402	0.0133	0.0163	0.01	0.0978	0.0181	0.0081	0.0066	0.0048	0.0861	0.086	0.0095	0.0104	0.01	0.0321	0.007	0.0132	0.1629
18	rs1893154	905125	0.99	1.52561210963291	2.94	0.845143312120842	0.576604132140252	1.10365683621951	0.1331	0.0682	0.0071	0.0048	0.0149	0.0054	0.0055	0.0251	0.1391	0.0139	0.0164	0.01	0.0993	0.0179	0.0085	0.0068	0.0047	0.0873	0.0835	0.0094	0.0109	0.01	0.0321	0.0074	0.0139	0.161
18	rs2231183	905537	0.99	1.52561210963291	2.94	0.845143312120842	0.442585125561769	1.11752988765858	0.1342	0.0672	0.007	0.0049	0.0148	0.0054	0.0055	0.0248	0.1401	0.0139	0.0163	0.0098	0.0994	0.0177	0.0085	0.0067	0.005	0.0884	0.0833	0.0093	0.0108	0.0099	0.0319	0.0074	0.0139	0.1599
18	rs8095212	907094	1.01	1.34943643539615	2.94	0.845143312120842	0.200891336804362	0.919152399836835	0.1356	0.0668	0.007	0.0051	0.0144	0.0052	0.0055	0.0237	0.1426	0.014	0.0164	0.0093	0.0969	0.0174	0.0084	0.0064	0.0052	0.0883	0.0842	0.0097	0.0105	0.0094	0.0317	0.0075	0.0143	0.1605
18	rs8192595	907521	1.01	1.34943643539615	2.94	0.845143312120842	0.133889005879098	0.819417539786242	0.1364	0.0669	0.007	0.0051	0.0144	0.0052	0.0055	0.0234	0.1445	0.014	0.0167	0.0092	0.0947	0.0176	0.0084	0.0064	0.0053	0.0881	0.0843	0.01	0.0103	0.0093	0.0315	0.0076	0.0142	0.1598
18	rs8192597	907675	1.01	1.34943643539615	2.94	0.845143312120842	0.0866840835960791	0.553529584155357	0.1362	0.0668	0.0069	0.005	0.0144	0.0053	0.0055	0.0221	0.1446	0.0144	0.0174	0.0093	0.0951	0.0177	0.0084	0.0064	0.0053	0.0878	0.0844	0.0101	0.0103	0.0094	0.0316	0.0076	0.0142	0.1597
18	rs2856966	907710	1.01	1.34943643539615	2.94	0.845143312120842	0.0837275682592932	0.526148099722774	0.1362	0.0668	0.0069	0.0052	0.0143	0.0054	0.0055	0.0219	0.1448	0.0145	0.0175	0.0093	0.0953	0.0177	0.0084	0.0064	0.0053	0.0877	0.0842	0.0101	0.0103	0.0094	0.0315	0.0076	0.0142	0.1595
18	rs928979	908766	1.01	1.34943643539615	2.93	0.871659766409689	0.0669646814555478	0.436101978623683	0.1354	0.0667	0.0068	0.0054	0.0147	0.0055	0.0056	0.022	0.1472	0.0145	0.0178	0.0094	0.0938	0.018	0.0085	0.0064	0.0054	0.0871	0.0835	0.01	0.01	0.0095	0.0315	0.0077	0.0143	0.1591
18	rs940196	908828	1.02	1.26620126232677	2.93	0.871659766409689	0.0655793997408295	0.418872063643265	0.1353	0.0666	0.0068	0.0054	0.0148	0.0055	0.0056	0.0221	0.1474	0.0145	0.0178	0.0095	0.0937	0.0181	0.0085	0.0064	0.0054	0.087	0.0835	0.01	0.01	0.0095	0.0314	0.0077	0.0143	0.1591
18	rs183796076	908829	1.02	1.26620126232677	2.93	0.871659766409689	0.0640581011860806	0.410002777911692	0.1351	0.0666	0.0069	0.0054	0.0148	0.0055	0.0056	0.0221	0.1475	0.0145	0.0178	0.0095	0.0936	0.0181	0.0085	0.0064	0.0054	0.0868	0.0835	0.01	0.01	0.0096	0.0314	0.0077	0.0143	0.1591
18	rs75297464	908860	1.02	1.26620126232677	2.93	0.871659766409689	0.0641355463880078	0.402867116363257	0.1351	0.0666	0.0069	0.0054	0.0148	0.0055	0.0056	0.0221	0.1475	0.0145	0.0178	0.0095	0.0936	0.0181	0.0085	0.0064	0.0054	0.0868	0.0835	0.01	0.01	0.0096	0.0313	0.0077	0.0143	0.1591
18	rs2231187	909561	1.03	1.18616718476217	2.93	0.871659766409689	0.0731179706018028	0.328716419914154	0.1348	0.0668	0.0069	0.0054	0.0148	0.0055	0.0056	0.0219	0.1488	0.0143	0.0179	0.0097	0.0927	0.0187	0.0085	0.0063	0.0054	0.0868	0.0835	0.01	0.0097	0.0098	0.0313	0.0076	0.0144	0.1588
18	rs1610037	910635	1.03	1.18616718476217	2.93	0.871659766409689	0.0553470993496971	0.289262050115139	0.1347	0.0672	0.007	0.0053	0.015	0.0053	0.0057	0.0217	0.1493	0.014	0.0181	0.0098	0.0922	0.0189	0.0084	0.0061	0.0054	0.0866	0.0845	0.01	0.0096	0.0093	0.0317	0.0077	0.0144	0.1581
18	rs11878065	913491	1.04	1.10930661634754	2.92	0.898693461391643	0.0422393924933665	0.191692494967594	0.135	0.0677	0.0072	0.0052	0.0153	0.0051	0.0053	0.0217	0.1496	0.014	0.0179	0.0099	0.0912	0.0189	0.0084	0.0054	0.0055	0.0861	0.0854	0.0102	0.0092	0.0094	0.0323	0.0077	0.0151	0.1569
18	rs2689005	913665	1.04	1.10930661634754	2.92	0.898693461391643	0.0589719716337999	0.200830392877578	0.1349	0.0677	0.0072	0.0052	0.0152	0.0049	0.0052	0.0216	0.15	0.0139	0.0177	0.01	0.0912	0.0189	0.0084	0.0053	0.0056	0.0867	0.0853	0.0102	0.0091	0.0094	0.0324	0.0077	0.0152	0.157
18	rs948234	914304	1.04	1.10930661634754	2.93	0.871659766409689	0.0978423803494685	0.182396111102832	0.1341	0.068	0.0071	0.0053	0.0153	0.0048	0.0051	0.0213	0.1503	0.0138	0.0178	0.01	0.0914	0.0189	0.0083	0.0051	0.0055	0.0857	0.086	0.0103	0.0089	0.0093	0.0332	0.0076	0.0152	0.1576
18	rs55674346	918141	1.03	1.18616718476217	2.93	0.871659766409689	0.138495917590172	0.146950423744649	0.1332	0.0687	0.0068	0.0045	0.0157	0.0043	0.0045	0.022	0.1521	0.0133	0.0172	0.0099	0.092	0.0191	0.008	0.0043	0.0053	0.0857	0.0875	0.0104	0.0085	0.0091	0.0332	0.0072	0.0151	0.1584
18	rs11664410	918249	1.03	1.18616718476217	2.94	0.845143312120842	0.139693889368837	0.151670577547215	0.1332	0.0687	0.0068	0.0045	0.0157	0.0043	0.0045	0.022	0.152	0.0133	0.0172	0.0099	0.092	0.0191	0.008	0.0043	0.0053	0.0857	0.0876	0.0104	0.0085	0.0091	0.0332	0.0072	0.0151	0.1585
18	rs12373400	923096	1.02	1.26620126232677	2.94	0.845143312120842	0.130646957943617	0.141635488226856	0.1328	0.0692	0.0067	0.0044	0.016	0.0042	0.0044	0.0224	0.1528	0.0132	0.0172	0.0099	0.0917	0.019	0.0077	0.0041	0.0052	0.0861	0.0881	0.0102	0.0084	0.009	0.0332	0.0071	0.015	0.1581
18	rs11664132	928474	1.02	1.26620126232677	2.92	0.898693461391643	0.14326073246988	0.147890154095013	0.1323	0.0693	0.0066	0.0043	0.016	0.0042	0.0043	0.0226	0.1534	0.0131	0.0171	0.0099	0.0914	0.019	0.0075	0.004	0.0052	0.0865	0.0883	0.0102	0.0083	0.0089	0.0332	0.0069	0.0149	0.1588
18	rs4797355	932779	1.01	1.34943643539615	2.92	0.898693461391643	0.232165970890978	0.185851008116084	0.132	0.0698	0.0068	0.0042	0.016	0.0042	0.0043	0.0229	0.1539	0.0129	0.0169	0.0099	0.0907	0.0188	0.0075	0.0039	0.0054	0.0867	0.0886	0.0101	0.0082	0.0089	0.0331	0.0068	0.0148	0.1588
18	rs76606526	933354	1.01	1.34943643539615	2.92	0.898693461391643	0.221170386546582	0.181283119146183	0.1321	0.0697	0.0068	0.0042	0.016	0.0041	0.0043	0.0228	0.154	0.0129	0.0169	0.0099	0.0909	0.0188	0.0074	0.0039	0.0054	0.0867	0.0887	0.0102	0.0082	0.0089	0.0331	0.0067	0.0147	0.1587
18	rs2027667	938932	1.01	1.34943643539615	2.92	0.898693461391643	0.24910515995634	0.179567655713298	0.132	0.07	0.0069	0.0042	0.0163	0.0041	0.0043	0.0232	0.1539	0.013	0.017	0.01	0.0905	0.0188	0.0071	0.0041	0.0054	0.0868	0.089	0.0102	0.0081	0.009	0.0331	0.0066	0.0149	0.1579
18	rs16953197	945728	1	1.43589860781958	2.92	0.898693461391643	0.201086733454128	0.170679278220969	0.1317	0.0698	0.007	0.0041	0.0164	0.0042	0.0044	0.0233	0.1552	0.0131	0.017	0.0099	0.0903	0.0188	0.0071	0.0042	0.0053	0.0854	0.0895	0.0101	0.0082	0.009	0.033	0.0066	0.015	0.1577
18	rs9947898	951057	1	1.43589860781958	2.89	0.982923819582558	0.254689386936018	0.19968033298259	0.1318	0.0695	0.007	0.0041	0.0166	0.0043	0.0044	0.0233	0.1559	0.0132	0.0169	0.01	0.0899	0.0187	0.0069	0.0042	0.0054	0.0846	0.0894	0.0105	0.008	0.0092	0.0331	0.0067	0.0153	0.1573
18	rs1940292	951623	1	1.43589860781958	2.89	0.982923819582558	0.250605341550629	0.208094585573697	0.132	0.0696	0.007	0.0041	0.0166	0.0043	0.0043	0.0233	0.1561	0.0133	0.017	0.01	0.0896	0.0187	0.0069	0.0042	0.0054	0.0848	0.0894	0.0106	0.008	0.0092	0.0332	0.0066	0.0153	0.1568
18	rs4797365	953167	0.99	1.52561210963291	2.89	0.982923819582558	0.265741227007854	0.25307279466191	0.1323	0.0697	0.0071	0.0041	0.0167	0.0043	0.0042	0.0233	0.156	0.0134	0.0168	0.01	0.0894	0.0187	0.0068	0.0042	0.0054	0.0849	0.0896	0.0107	0.008	0.0092	0.0334	0.0066	0.0153	0.1565
18	rs881897	954176	0.99	1.52561210963291	2.89	0.982923819582558	0.25741718122805	0.250369401154829	0.1321	0.0698	0.0071	0.0041	0.0168	0.0043	0.0042	0.0233	0.156	0.0134	0.0168	0.01	0.0892	0.0187	0.0068	0.0042	0.0054	0.0849	0.0895	0.0107	0.008	0.0091	0.0335	0.0065	0.0153	0.1567
18	rs11661261	955285	1	1.43589860781958	2.89	0.982923819582558	0.257372335478154	0.233794382761403	0.1321	0.0697	0.0071	0.0041	0.0167	0.0043	0.0042	0.0234	0.156	0.0135	0.0168	0.01	0.089	0.0187	0.0068	0.0042	0.0054	0.0849	0.0894	0.0108	0.008	0.0091	0.0336	0.0065	0.0154	0.1567
18	rs1940288	962050	0.99	1.52561210963291	2.89	0.982923819582558	0.278075781940445	0.185239708348714	0.1302	0.0694	0.0071	0.0039	0.0171	0.0044	0.0043	0.0241	0.1581	0.0139	0.0167	0.0108	0.0881	0.0188	0.0069	0.0041	0.005	0.0843	0.0886	0.0106	0.0082	0.0093	0.0333	0.0069	0.0158	0.1563
18	rs1940287	962062	0.99	1.52561210963291	2.89	0.982923819582558	0.274116270548914	0.174654689430168	0.1302	0.0693	0.0071	0.0039	0.0171	0.0044	0.0043	0.0241	0.1581	0.0139	0.0167	0.0108	0.0882	0.0188	0.0069	0.0041	0.005	0.0843	0.0886	0.0106	0.0082	0.0093	0.0333	0.0069	0.0158	0.1563
18	rs4239340	963295	0.99	1.52561210963291	2.89	0.982923819582558	0.317735728853463	0.173657854471256	0.1295	0.0694	0.0071	0.0039	0.0171	0.0045	0.0044	0.0245	0.1584	0.014	0.0169	0.0112	0.0877	0.0187	0.007	0.0042	0.0048	0.084	0.0884	0.0106	0.0083	0.0093	0.0331	0.0073	0.0158	0.1558
18	rs1010003	965990	0.97	1.7148831617518	2.88	1.01205197621114	0.368643603235474	0.204399081077955	0.1288	0.0702	0.0069	0.0039	0.0171	0.0048	0.0046	0.0251	0.1578	0.0143	0.0171	0.0116	0.087	0.0185	0.0074	0.0043	0.0048	0.0838	0.0882	0.0103	0.0083	0.0094	0.0327	0.0079	0.016	0.155
18	rs7237761	968021	0.97	1.7148831617518	2.85	1.10262356492582	0.386922226920004	0.239648551650658	0.1288	0.0707	0.0071	0.004	0.0172	0.0048	0.0046	0.0252	0.1568	0.0143	0.0171	0.0118	0.0866	0.0186	0.0075	0.0044	0.0047	0.0838	0.0883	0.0106	0.0084	0.0093	0.0325	0.008	0.016	0.1546
18	rs117640045	983039	0.97	1.7148831617518	2.84	1.13388392478305	0.388368285396338	0.237102350661469	0.1291	0.0705	0.0071	0.004	0.0173	0.0048	0.0047	0.0254	0.1567	0.0144	0.017	0.0119	0.0864	0.0186	0.0076	0.0044	0.0048	0.0838	0.0886	0.0107	0.0083	0.0093	0.0323	0.0081	0.0161	0.1541
18	rs11081499	984339	0.97	1.7148831617518	2.81	1.23090422469309	0.390821675692896	0.237655130025617	0.1291	0.0704	0.0071	0.004	0.0173	0.0048	0.0047	0.0255	0.1567	0.0144	0.017	0.0119	0.0863	0.0187	0.0076	0.0044	0.0048	0.0838	0.0887	0.0107	0.0083	0.0093	0.0322	0.0081	0.0161	0.1539
18	rs73363982	984954	0.97	1.7148831617518	2.79	1.29830379804321	0.389259523740022	0.241313805565374	0.1291	0.0704	0.0072	0.004	0.0173	0.0048	0.0047	0.0255	0.1567	0.0144	0.017	0.0119	0.0862	0.0187	0.0076	0.0044	0.0048	0.0838	0.0887	0.0107	0.0083	0.0093	0.0322	0.0081	0.0161	0.1539
18	rs58158063	985320	0.97	1.7148831617518	2.79	1.29830379804321	0.381055032266783	0.246219732924627	0.1291	0.0702	0.0072	0.004	0.0174	0.0048	0.0047	0.0255	0.1567	0.0144	0.017	0.0119	0.0862	0.0187	0.0076	0.0044	0.0048	0.0839	0.0887	0.0107	0.0083	0.0093	0.0322	0.0081	0.0162	0.154
18	rs11662098	988105	0.97	1.7148831617518	2.78	1.33282513578435	0.370652325744066	0.271556793075828	0.1291	0.07	0.0073	0.004	0.0174	0.0049	0.0047	0.0256	0.1567	0.0144	0.017	0.0119	0.086	0.0186	0.0077	0.0044	0.0048	0.0839	0.0885	0.0107	0.0083	0.0093	0.0322	0.0083	0.0162	0.1539
18	rs789063	1006470	0.96	1.81448239590599	2.76	1.40351999273484	0.388423957527545	0.314393386162258	0.1287	0.0701	0.0074	0.0041	0.0174	0.0051	0.0048	0.0256	0.1569	0.0146	0.0169	0.012	0.0848	0.0185	0.0079	0.0045	0.0048	0.0844	0.0879	0.0108	0.0084	0.0092	0.0322	0.0086	0.0164	0.1536
18	rs72857673	1008715	0.96	1.81448239590599	2.73	1.51371859856499	0.356335494391652	0.329571962606509	0.1286	0.0701	0.0074	0.0042	0.0174	0.0051	0.0048	0.0256	0.1569	0.0147	0.0169	0.012	0.0847	0.0185	0.0079	0.0045	0.0048	0.0844	0.0879	0.0108	0.0085	0.0092	0.0323	0.0085	0.0164	0.1534
18	rs78327630	1008726	0.96	1.81448239590599	2.73	1.51371859856499	0.356335494391652	0.329449702406831	0.1286	0.0701	0.0074	0.0042	0.0174	0.0051	0.0048	0.0256	0.1569	0.0147	0.0169	0.012	0.0847	0.0185	0.0079	0.0045	0.0048	0.0844	0.0879	0.0108	0.0085	0.0092	0.0323	0.0085	0.0164	0.1534
18	rs117371546	1009543	0.96	1.81448239590599	2.73	1.51371859856499	0.354898453147593	0.329205221808356	0.1286	0.0701	0.0074	0.0042	0.0174	0.0051	0.0048	0.0256	0.1569	0.0148	0.0169	0.012	0.0848	0.0185	0.0079	0.0045	0.0048	0.0844	0.0879	0.0108	0.0085	0.0092	0.0324	0.0085	0.0164	0.1534
18	rs9973015	1010790	0.96	1.81448239590599	2.73	1.51371859856499	0.365182223808483	0.327861528287684	0.1286	0.0701	0.0074	0.0042	0.0174	0.0051	0.0047	0.0256	0.1569	0.0148	0.0169	0.012	0.0846	0.0185	0.0079	0.0045	0.0048	0.0844	0.0881	0.0108	0.0085	0.0092	0.0324	0.0085	0.0164	0.1534
18	rs715647	1017892	0.96	1.81448239590599	2.74	1.47642932789886	0.381882534521643	0.35766147099645	0.1284	0.07	0.0074	0.0042	0.0174	0.0052	0.0048	0.0256	0.1571	0.0148	0.0169	0.012	0.0844	0.0185	0.0079	0.0045	0.0048	0.0844	0.0881	0.0107	0.0085	0.0092	0.0323	0.0085	0.0165	0.1533
18	rs72857686	1019854	0.96	1.81448239590599	2.75	1.43969700504398	0.372775658684694	0.464372623407387	0.1287	0.0699	0.0074	0.0043	0.0175	0.0052	0.0049	0.0257	0.157	0.0149	0.0169	0.0119	0.0842	0.0186	0.008	0.0045	0.0049	0.0844	0.0879	0.0107	0.0085	0.0092	0.0322	0.0086	0.0164	0.153
18	rs76690967	1025721	0.96	1.81448239590599	2.76	1.40351999273484	0.408327601275238	0.55381074885431	0.1289	0.0699	0.0074	0.0043	0.0175	0.0053	0.0049	0.0258	0.1571	0.0149	0.017	0.0119	0.0841	0.0185	0.008	0.0045	0.0049	0.0842	0.0877	0.0107	0.0085	0.0093	0.0321	0.0087	0.0165	0.1527
18	rs77416184	1027770	0.96	1.81448239590599	2.78	1.33282513578435	0.41653259822171	0.570885871861992	0.1289	0.07	0.0075	0.0043	0.0175	0.0053	0.005	0.0258	0.1571	0.0149	0.017	0.012	0.0841	0.0185	0.008	0.0046	0.0049	0.0841	0.0876	0.0107	0.0085	0.0093	0.0321	0.0087	0.0165	0.1525
18	rs73943037	1028326	0.96	1.81448239590599	2.78	1.33282513578435	0.413022586658407	0.572444401878954	0.1288	0.0701	0.0075	0.0043	0.0175	0.0054	0.005	0.0258	0.1569	0.0149	0.017	0.012	0.0841	0.0185	0.008	0.0046	0.0049	0.0841	0.0876	0.0107	0.0084	0.0093	0.0321	0.0088	0.0165	0.1524
18	rs789024	1038880	0.96	1.81448239590599	2.77	1.36789661096653	0.304285596197039	0.605264075135819	0.127	0.0694	0.008	0.0046	0.0181	0.0059	0.0054	0.0253	0.1573	0.0152	0.017	0.0125	0.0834	0.0189	0.0088	0.0051	0.005	0.0844	0.086	0.0107	0.0088	0.0099	0.0306	0.0097	0.0164	0.1517
18	rs57635013	1039199	0.96	1.81448239590599	2.77	1.36789661096653	0.376986030702735	0.72876824348033	0.1266	0.0694	0.0081	0.0047	0.0181	0.006	0.0055	0.025	0.1578	0.0154	0.0171	0.0127	0.0835	0.019	0.0089	0.0051	0.005	0.0843	0.0856	0.0107	0.0089	0.0101	0.0299	0.01	0.0163	0.1514
18	rs7231052	1040133	0.97	1.7148831617518	2.79	1.29830379804321	0.528347068865601	0.961365068248824	0.1247	0.0695	0.0086	0.0049	0.0182	0.0063	0.0056	0.0246	0.1599	0.0157	0.0173	0.0133	0.083	0.019	0.0095	0.0054	0.0051	0.0849	0.0846	0.0108	0.0092	0.0105	0.0277	0.0105	0.0162	0.1499
18	rs1706105	1040186	0.96	1.81448239590599	2.8	1.26433078213629	0.554609922626449	0.981254763899993	0.1247	0.0695	0.0085	0.0049	0.0182	0.0063	0.0056	0.0246	0.1599	0.0158	0.0173	0.0134	0.0829	0.019	0.0095	0.0054	0.0051	0.0849	0.0847	0.0108	0.0092	0.0105	0.0276	0.0105	0.0162	0.15
18	rs4629051	1046049	0.97	1.7148831617518	2.8	1.26433078213629	1.45578574167289	2.12686458707248	0.1225	0.0703	0.0096	0.0053	0.019	0.0062	0.0059	0.0232	0.1601	0.0165	0.0179	0.0142	0.0844	0.0187	0.0105	0.0053	0.0051	0.084	0.0824	0.0101	0.0096	0.0108	0.0269	0.0119	0.0164	0.148
18	rs6505550	1047328	0.96	1.81448239590599	2.8	1.26433078213629	1.45985926160531	2.08444447443579	0.1223	0.0703	0.0098	0.0052	0.019	0.0063	0.0059	0.0232	0.1599	0.0166	0.018	0.0142	0.0847	0.0187	0.0105	0.0053	0.0051	0.0838	0.0824	0.0101	0.0097	0.0108	0.027	0.012	0.0165	0.1474
18	rs16954951	1050659	0.96	1.81448239590599	2.82	1.19802221324668	1.68274233462364	2.30037225111158	0.1221	0.0701	0.01	0.0054	0.0191	0.0063	0.0059	0.023	0.1597	0.0167	0.0183	0.0143	0.0842	0.0187	0.0105	0.0053	0.0051	0.0841	0.0828	0.0099	0.0099	0.0109	0.027	0.0123	0.0164	0.1465
18	rs73943403	1053752	0.96	1.81448239590599	2.83	1.16568278487026	1.77175184126495	2.34900371081187	0.1219	0.0706	0.0101	0.0054	0.0192	0.0063	0.0059	0.0229	0.1597	0.0167	0.0184	0.0141	0.0844	0.0187	0.0105	0.0053	0.0052	0.0839	0.0829	0.0097	0.0098	0.0111	0.0271	0.0126	0.0164	0.1459
18	rs80153133	1054617	0.96	1.81448239590599	2.84	1.13388392478305	1.86082575627404	2.43983370513105	0.1219	0.0706	0.0101	0.0054	0.0192	0.0063	0.0059	0.0229	0.1597	0.0167	0.0185	0.0141	0.0844	0.0189	0.0105	0.0053	0.0052	0.0836	0.0829	0.0097	0.0099	0.0111	0.0271	0.0126	0.0164	0.1458
18	rs1511692	1063447	0.95	1.91741650264711	2.85	1.10262356492582	1.90510264572385	2.40675569210477	0.1219	0.0707	0.0102	0.0054	0.0192	0.0062	0.0059	0.0227	0.1604	0.0167	0.0186	0.0141	0.0846	0.0188	0.0104	0.0053	0.0053	0.0833	0.0826	0.0098	0.0099	0.0111	0.0271	0.0127	0.0164	0.1456
18	rs72859353	1067457	0.95	1.91741650264711	2.87	1.0417097985148	2.01838293470999	2.48512850541616	0.122	0.0706	0.0102	0.0054	0.0192	0.0062	0.0059	0.0227	0.1604	0.0167	0.0186	0.0141	0.0846	0.0188	0.0104	0.0053	0.0053	0.0833	0.0826	0.0098	0.0098	0.0111	0.0272	0.0127	0.0164	0.1455
18	rs9951596	1078002	0.94	2.02370336271461	2.88	1.01205197621114	1.9407121353279	1.87394879504436	0.1227	0.0716	0.0108	0.0058	0.019	0.0059	0.006	0.0212	0.161	0.0167	0.0183	0.0136	0.0872	0.0186	0.0096	0.0053	0.0051	0.0861	0.0832	0.0092	0.0105	0.0108	0.0269	0.012	0.0163	0.1414
18	rs9952463	1078213	0.94	2.02370336271461	2.9	0.954322971774498	1.94456029238006	1.78118978150065	0.1227	0.0716	0.0107	0.0059	0.019	0.0057	0.0061	0.021	0.1607	0.0167	0.0184	0.0134	0.0875	0.0185	0.0095	0.0053	0.0051	0.0869	0.0833	0.0092	0.0104	0.0108	0.0269	0.0118	0.0163	0.1414
18	rs16955335	1081064	0.93	2.13335981121913	2.92	0.898693461391643	1.6703077655376	1.35095831506173	0.1231	0.0719	0.0103	0.0059	0.0193	0.0053	0.006	0.0201	0.1601	0.0172	0.0182	0.0126	0.0885	0.0182	0.0089	0.0052	0.0048	0.0898	0.0835	0.0087	0.0097	0.0108	0.0272	0.0113	0.0162	0.1418
18	rs16955380	1082023	0.93	2.13335981121913	2.94	0.845143312120842	1.6584262791234	1.34201039767099	0.1232	0.0718	0.0103	0.0059	0.0193	0.0053	0.006	0.0201	0.1601	0.0172	0.0182	0.0125	0.0885	0.0182	0.0089	0.0052	0.0048	0.0897	0.0835	0.0087	0.0097	0.0108	0.0271	0.0113	0.0162	0.142
18	rs75095189	1089119	0.93	2.13335981121913	2.93	0.871659766409689	1.42167533263544	1.03945480274687	0.123	0.0726	0.01	0.006	0.0194	0.0052	0.006	0.0199	0.1601	0.0172	0.0182	0.0123	0.0888	0.0182	0.0088	0.0051	0.0048	0.0902	0.0834	0.0086	0.0095	0.0108	0.0272	0.0111	0.0162	0.1422
18	rs73943411	1090384	0.93	2.13335981121913	2.92	0.898693461391643	1.34644293372765	0.923403912021053	0.1229	0.0727	0.0099	0.006	0.0194	0.0052	0.006	0.0198	0.1603	0.0172	0.0182	0.0122	0.0889	0.0182	0.0088	0.0051	0.0048	0.0902	0.0834	0.0086	0.0095	0.0108	0.0273	0.0111	0.0162	0.1421
18	rs62081180	1092393	0.93	2.13335981121913	2.92	0.898693461391643	1.33757997913692	0.909404587497018	0.1231	0.0725	0.0098	0.006	0.0192	0.0052	0.006	0.0196	0.1601	0.0172	0.0182	0.0121	0.0896	0.0182	0.0088	0.0051	0.0048	0.0904	0.0837	0.0085	0.0094	0.0108	0.0275	0.0109	0.0161	0.1421
18	rs304397	1096439	0.92	2.24640170689441	2.92	0.898693461391643	1.16689360357157	0.730417402394329	0.1237	0.0719	0.0096	0.0061	0.0192	0.0051	0.0059	0.0189	0.1596	0.0171	0.0182	0.0116	0.0913	0.0182	0.0086	0.0049	0.0047	0.0906	0.0848	0.0083	0.0091	0.011	0.0278	0.0107	0.0161	0.1424
18	rs690196	1097804	0.92	2.24640170689441	2.92	0.898693461391643	1.25027300123128	0.652073068846654	0.1238	0.072	0.0095	0.006	0.019	0.0049	0.0058	0.0186	0.1598	0.0171	0.0182	0.0114	0.0916	0.018	0.0084	0.0049	0.0048	0.0907	0.0851	0.0084	0.009	0.011	0.028	0.0105	0.0159	0.1428
18	rs883268	1099333	0.92	2.24640170689441	2.93	0.871659766409689	1.2146498022627	0.464372623407387	0.1245	0.0724	0.0093	0.0061	0.019	0.0048	0.0059	0.0182	0.1597	0.017	0.0181	0.0112	0.0919	0.0179	0.0081	0.0049	0.0048	0.0909	0.0854	0.0084	0.0088	0.0108	0.0279	0.01	0.0157	0.1434
18	rs689650	1099406	0.92	2.24640170689441	2.93	0.871659766409689	1.22551829274057	0.477190961625673	0.1245	0.0724	0.0093	0.0061	0.019	0.0048	0.0059	0.0182	0.1597	0.0171	0.0181	0.0113	0.0919	0.018	0.0081	0.0049	0.0048	0.0909	0.0853	0.0084	0.0088	0.0108	0.0279	0.01	0.0157	0.1434
18	rs73367767	1101785	0.92	2.24640170689441	2.92	0.898693461391643	1.22040450430812	0.392935280557162	0.1247	0.0725	0.0092	0.0062	0.019	0.0048	0.0059	0.018	0.1597	0.0171	0.0181	0.0112	0.0919	0.018	0.008	0.005	0.0048	0.0911	0.0853	0.0085	0.0087	0.0107	0.0281	0.0099	0.0157	0.1433
18	rs304407	1104007	0.92	2.24640170689441	2.92	0.898693461391643	1.22514610193866	0.371380550087969	0.1247	0.0725	0.0091	0.0062	0.019	0.0048	0.0059	0.0179	0.1598	0.0171	0.018	0.0111	0.0919	0.018	0.0079	0.005	0.0048	0.0913	0.0853	0.0085	0.0087	0.0106	0.0282	0.0098	0.0157	0.1434
18	rs72861113	1126777	0.93	2.13335981121913	2.92	0.898693461391643	0.919327600525131	0.183105595958384	0.127	0.0732	0.0079	0.0055	0.0185	0.0042	0.0052	0.0165	0.1595	0.0165	0.0167	0.0102	0.0937	0.0172	0.0066	0.0044	0.0043	0.0953	0.0869	0.0087	0.0074	0.0095	0.0294	0.008	0.015	0.1478
18	rs77666295	1127809	0.93	2.13335981121913	2.93	0.871659766409689	0.822210537884988	0.18330847945307	0.1272	0.0732	0.0078	0.0054	0.0185	0.0042	0.0052	0.0165	0.1595	0.0164	0.0166	0.0102	0.0939	0.0172	0.0066	0.0044	0.0043	0.0954	0.087	0.0088	0.0074	0.0095	0.0294	0.0079	0.015	0.1478
18	rs117900297	1128178	0.93	2.13335981121913	2.93	0.871659766409689	0.816525872089702	0.183105595958384	0.1272	0.0732	0.0078	0.0054	0.0185	0.0042	0.0052	0.0165	0.1595	0.0164	0.0166	0.0102	0.0939	0.0172	0.0066	0.0044	0.0043	0.0954	0.087	0.0088	0.0074	0.0095	0.0294	0.0079	0.015	0.1478
18	rs10502293	1128245	0.93	2.13335981121913	2.93	0.871659766409689	0.816210554176161	0.182193574875921	0.1272	0.0732	0.0078	0.0054	0.0185	0.0042	0.0052	0.0165	0.1595	0.0164	0.0166	0.0102	0.0939	0.0172	0.0066	0.0044	0.0043	0.0954	0.087	0.0088	0.0074	0.0095	0.0294	0.0079	0.015	0.1478
18	rs118067730	1131107	0.93	2.13335981121913	2.93	0.871659766409689	0.771816786175917	0.134751448446218	0.1272	0.0733	0.0078	0.0054	0.0184	0.0041	0.0052	0.0165	0.1596	0.0164	0.0166	0.0102	0.094	0.0172	0.0065	0.0044	0.0043	0.0955	0.087	0.0088	0.0074	0.0095	0.0295	0.0079	0.015	0.1479
18	rs8082739	1134695	0.93	2.13335981121913	2.93	0.871659766409689	0.756496176236962	0.0981539405805051	0.1272	0.0733	0.0078	0.0054	0.0184	0.0041	0.0052	0.0165	0.1596	0.0164	0.0165	0.0102	0.094	0.0172	0.0065	0.0044	0.0043	0.0955	0.087	0.0088	0.0074	0.0095	0.0295	0.0079	0.015	0.148
18	rs72861154	1159238	0.93	2.13335981121913	2.93	0.871659766409689	0.723789718582804	0.0378110296705107	0.1271	0.0734	0.0078	0.0054	0.0183	0.0041	0.0051	0.0165	0.1597	0.0164	0.0165	0.0102	0.0943	0.0171	0.0065	0.0044	0.0043	0.0955	0.0872	0.0088	0.0074	0.0096	0.0294	0.0079	0.0149	0.1482
18	rs10502294	1159778	0.93	2.13335981121913	2.93	0.871659766409689	0.722518647064929	0.0364764556750437	0.1271	0.0734	0.0078	0.0054	0.0183	0.0041	0.0051	0.0165	0.1597	0.0164	0.0165	0.0102	0.0943	0.0171	0.0065	0.0044	0.0043	0.0955	0.0872	0.0088	0.0074	0.0096	0.0294	0.0079	0.0149	0.1482
18	rs12150763	1162781	0.93	2.13335981121913	2.93	0.871659766409689	0.737308639892566	0.035738633523189	0.1271	0.0734	0.0078	0.0054	0.0184	0.0041	0.0051	0.0165	0.1598	0.0164	0.0165	0.0102	0.0943	0.0171	0.0065	0.0044	0.0043	0.0954	0.0872	0.0088	0.0074	0.0096	0.0294	0.0079	0.0149	0.1483
18	rs72861164	1167464	0.93	2.13335981121913	2.93	0.871659766409689	0.736177848523476	0.0367416267445653	0.1271	0.0733	0.0078	0.0054	0.0184	0.0041	0.0051	0.0165	0.1598	0.0164	0.0165	0.0102	0.0943	0.0171	0.0065	0.0044	0.0043	0.0954	0.0872	0.0088	0.0074	0.0096	0.0293	0.0079	0.0149	0.1483
18	rs78392610	1172054	0.93	2.13335981121913	2.93	0.871659766409689	0.736177848523476	0.033312189063451	0.1272	0.0733	0.0077	0.0054	0.0184	0.0041	0.0051	0.0164	0.1598	0.0164	0.0165	0.0102	0.0944	0.0171	0.0065	0.0044	0.0043	0.0953	0.0872	0.0088	0.0073	0.0096	0.0294	0.0079	0.0149	0.1484
18	rs11660570	1173345	0.93	2.13335981121913	2.93	0.871659766409689	0.739874596607765	0.0334138463367034	0.1272	0.0733	0.0077	0.0054	0.0184	0.0041	0.0051	0.0164	0.1598	0.0164	0.0165	0.0102	0.0944	0.0171	0.0065	0.0044	0.0043	0.0953	0.0872	0.0088	0.0073	0.0096	0.0294	0.0079	0.0149	0.1483
18	rs118098777	1175468	0.93	2.13335981121913	2.93	0.871659766409689	0.742747072621563	0.0352158317848792	0.1272	0.0733	0.0077	0.0054	0.0184	0.0041	0.0051	0.0164	0.1599	0.0164	0.0164	0.0102	0.0944	0.0171	0.0064	0.0044	0.0043	0.0955	0.0872	0.0088	0.0072	0.0095	0.0293	0.0079	0.0149	0.1484
18	rs11080530	1175547	0.93	2.13335981121913	2.93	0.871659766409689	0.743049723291789	0.0353201105655353	0.1272	0.0733	0.0077	0.0054	0.0184	0.0041	0.0051	0.0164	0.1599	0.0164	0.0164	0.0102	0.0944	0.0171	0.0064	0.0044	0.0043	0.0955	0.0872	0.0088	0.0072	0.0095	0.0293	0.0079	0.0149	0.1484
18	rs113307228	1175842	0.93	2.13335981121913	2.93	0.871659766409689	0.743049723291789	0.0353723027871356	0.1272	0.0733	0.0077	0.0054	0.0184	0.0041	0.0051	0.0164	0.1599	0.0164	0.0164	0.0102	0.0944	0.0171	0.0064	0.0044	0.0043	0.0955	0.0872	0.0088	0.0072	0.0095	0.0293	0.0079	0.0149	0.1484
18	rs77331642	1180575	0.93	2.13335981121913	2.93	0.871659766409689	0.739421495526917	0.0364235263634658	0.1272	0.0734	0.0077	0.0054	0.0184	0.0041	0.0051	0.0164	0.1599	0.0164	0.0164	0.0102	0.0945	0.0171	0.0064	0.0044	0.0043	0.0954	0.0873	0.0088	0.0072	0.0095	0.0293	0.0078	0.0149	0.1484
18	rs55685350	1187565	0.93	2.13335981121913	2.94	0.845143312120842	0.670395607741152	0.0287439639838225	0.1274	0.0736	0.0075	0.0054	0.0186	0.0042	0.005	0.0164	0.1598	0.0164	0.0165	0.0103	0.0947	0.017	0.0064	0.0043	0.0042	0.0951	0.0876	0.0089	0.0071	0.0095	0.0294	0.0077	0.0147	0.1483
18	rs17505217	1194377	0.94	2.02370336271461	2.94	0.845143312120842	0.492122933351669	0.0040553023027355	0.1275	0.0734	0.007	0.005	0.0189	0.0042	0.0047	0.0163	0.159	0.0167	0.0166	0.0102	0.0953	0.0168	0.0063	0.004	0.004	0.0948	0.0879	0.0095	0.0071	0.0091	0.0302	0.0075	0.0146	0.1493
18	rs28672820	1194443	0.94	2.02370336271461	2.95	0.819141413036571	0.498966679830053	0.00425069850254031	0.1275	0.0734	0.007	0.005	0.0189	0.0042	0.0047	0.0163	0.159	0.0167	0.0166	0.0102	0.0954	0.0167	0.0063	0.004	0.004	0.0949	0.0879	0.0095	0.0071	0.0091	0.0302	0.0075	0.0146	0.1493
18	rs117281276	1194596	0.94	2.02370336271461	2.95	0.819141413036571	0.499029677021752	0.00402030801237633	0.1275	0.0734	0.007	0.005	0.0189	0.0042	0.0047	0.0163	0.159	0.0167	0.0166	0.0102	0.0954	0.0167	0.0063	0.004	0.004	0.0948	0.0878	0.0095	0.0071	0.0091	0.0302	0.0075	0.0146	0.1493
18	rs34516086	1197256	0.94	2.02370336271461	2.95	0.819141413036571	0.474137178376334	0.00272577050818129	0.1274	0.0733	0.0069	0.0049	0.019	0.0042	0.0047	0.0163	0.1587	0.0168	0.0166	0.0102	0.0957	0.0167	0.0063	0.004	0.0039	0.095	0.0879	0.0096	0.0072	0.0091	0.0303	0.0075	0.0146	0.1494
18	rs1472194	1210675	0.93	2.13335981121913	2.95	0.819141413036571	0.568066550282337	0.00043847161869541	0.127	0.0728	0.0063	0.0045	0.0195	0.0043	0.0044	0.0162	0.1577	0.0173	0.0162	0.0104	0.0977	0.0165	0.0063	0.0036	0.0035	0.0956	0.0883	0.0098	0.0074	0.0086	0.0308	0.0074	0.0146	0.1496
18	rs17583505	1215306	0.93	2.13335981121913	2.95	0.819141413036571	0.545043949690395	0.000278163181531455	0.127	0.0727	0.0063	0.0044	0.0195	0.0043	0.0044	0.0161	0.1576	0.0173	0.0162	0.0103	0.0979	0.0165	0.0063	0.0036	0.0034	0.0956	0.0884	0.0098	0.0074	0.0086	0.0309	0.0074	0.0146	0.1495
18	rs74433583	1216058	0.93	2.13335981121913	2.96	0.793651312900757	0.54150150447336	0.000270473313691228	0.127	0.0727	0.0063	0.0044	0.0195	0.0043	0.0044	0.0161	0.1576	0.0173	0.0162	0.0103	0.0979	0.0165	0.0063	0.0036	0.0034	0.0956	0.0884	0.0099	0.0074	0.0086	0.0309	0.0074	0.0146	0.1495
18	rs8086256	1234599	0.93	2.13335981121913	2.96	0.793651312900757	0.489061228632452	0.00289820185035787	0.1269	0.0725	0.0063	0.0042	0.0195	0.0042	0.0044	0.0161	0.1571	0.0174	0.0161	0.0103	0.0988	0.0164	0.0065	0.0037	0.0034	0.0956	0.0888	0.01	0.0073	0.0086	0.031	0.0073	0.0148	0.1492
18	rs12456467	1255268	0.93	2.13335981121913	2.96	0.793651312900757	0.360503713702192	0.00439591961157866	0.1268	0.0722	0.0062	0.0038	0.0195	0.0042	0.0044	0.0162	0.1572	0.0174	0.0161	0.0103	0.0983	0.0166	0.0066	0.0037	0.0033	0.0965	0.0894	0.0102	0.0072	0.0085	0.0311	0.0073	0.0148	0.1486
18	rs113826615	1265368	0.93	2.13335981121913	2.96	0.793651312900757	0.356228944464713	0.00484734726560563	0.1267	0.0719	0.0062	0.0037	0.0195	0.0042	0.0044	0.0162	0.1572	0.0175	0.016	0.0103	0.0984	0.0166	0.0067	0.0037	0.0032	0.0965	0.0896	0.0104	0.0073	0.0085	0.0311	0.0073	0.0148	0.1486
18	rs4389205	1266259	0.93	2.13335981121913	2.97	0.768670182966371	0.365290139111761	0.00654598738260127	0.1268	0.0719	0.0062	0.0037	0.0196	0.0041	0.0044	0.0163	0.1572	0.0175	0.0161	0.0103	0.0984	0.0166	0.0067	0.0037	0.0032	0.0965	0.0896	0.0104	0.0073	0.0085	0.0311	0.0073	0.0148	0.1486
18	rs77578830	1287532	0.93	2.13335981121913	2.97	0.768670182966371	0.350077109568146	0.00691351421345186	0.1269	0.0714	0.0062	0.0036	0.0196	0.0041	0.0044	0.0164	0.1568	0.0176	0.016	0.0103	0.0986	0.0167	0.0067	0.0036	0.0031	0.0964	0.0897	0.0105	0.0074	0.0084	0.0312	0.0073	0.0148	0.1488
18	rs34706540	1293997	0.93	2.13335981121913	2.97	0.768670182966371	0.351345373137778	0.00546550598252324	0.1269	0.0713	0.0061	0.0036	0.0196	0.0041	0.0044	0.0164	0.1568	0.0176	0.0161	0.0103	0.0986	0.0167	0.0067	0.0036	0.0031	0.0964	0.0898	0.0105	0.0074	0.0084	0.0312	0.0073	0.0148	0.1488
18	rs77752572	1294940	0.93	2.13335981121913	2.97	0.768670182966371	0.347968595430616	0.00490544031988785	0.1269	0.0713	0.0062	0.0036	0.0195	0.0041	0.0044	0.0164	0.1568	0.0176	0.0161	0.0103	0.0986	0.0167	0.0067	0.0036	0.0031	0.0964	0.0898	0.0105	0.0074	0.0084	0.0312	0.0073	0.0148	0.1488
18	rs112335607	1303484	0.93	2.13335981121913	2.97	0.768670182966371	0.350975218602373	0.00475134800676449	0.1269	0.0713	0.0061	0.0036	0.0195	0.004	0.0044	0.0164	0.1568	0.0176	0.0162	0.0103	0.0986	0.0168	0.0067	0.0036	0.0031	0.0963	0.0898	0.0105	0.0074	0.0084	0.0312	0.0073	0.0148	0.1488
18	rs9953269	1312467	0.93	2.13335981121913	2.97	0.768670182966371	0.36286599322999	0.00461867553911207	0.1268	0.0712	0.0061	0.0036	0.0195	0.004	0.0044	0.0165	0.1568	0.0176	0.0162	0.0103	0.0987	0.0168	0.0067	0.0036	0.003	0.0962	0.0899	0.0106	0.0074	0.0084	0.0312	0.0073	0.0148	0.1487
18	rs78786158	1316717	0.93	2.13335981121913	2.98	0.744195120258389	0.363673123403832	0.00391630693271097	0.1268	0.0711	0.0061	0.0036	0.0195	0.004	0.0043	0.0165	0.1568	0.0176	0.0162	0.0103	0.0988	0.0168	0.0067	0.0036	0.003	0.0962	0.09	0.0106	0.0074	0.0084	0.0312	0.0073	0.0148	0.1487
18	rs11664485	1323701	0.93	2.13335981121913	2.97	0.768670182966371	0.37567112415186	0.00307643884819816	0.1268	0.0711	0.0061	0.0036	0.0195	0.004	0.0044	0.0165	0.1569	0.0176	0.0162	0.0104	0.0988	0.0168	0.0067	0.0036	0.003	0.0962	0.0899	0.0106	0.0074	0.0084	0.0312	0.0073	0.0148	0.1487
18	rs11661471	1333330	0.93	2.13335981121913	2.97	0.768670182966371	0.390151794857925	0.00213049038784838	0.1269	0.071	0.0061	0.0036	0.0195	0.004	0.0043	0.0164	0.157	0.0175	0.0163	0.0104	0.099	0.0169	0.0067	0.0036	0.003	0.0962	0.0899	0.0106	0.0074	0.0083	0.0312	0.0073	0.0148	0.1486
18	rs117979922	1342349	0.93	2.13335981121913	2.96	0.793651312900757	0.388813775444255	0.00208147113529353	0.1269	0.071	0.0061	0.0036	0.0195	0.004	0.0043	0.0164	0.157	0.0175	0.0163	0.0104	0.0989	0.0169	0.0067	0.0036	0.003	0.0962	0.0899	0.0106	0.0074	0.0083	0.0312	0.0073	0.0148	0.1486
18	rs12966337	1367066	0.93	2.13335981121913	2.96	0.793651312900757	0.409355907189385	0.00213049038784838	0.1269	0.0708	0.0061	0.0036	0.0194	0.004	0.0043	0.0163	0.1572	0.0174	0.0162	0.0104	0.0992	0.0169	0.0067	0.0036	0.003	0.0962	0.09	0.0106	0.0074	0.0083	0.0312	0.0072	0.0147	0.1486
18	rs111376654	1375378	0.93	2.13335981121913	2.95	0.819141413036571	0.400996019174034	0.00130589991905459	0.1269	0.0706	0.0061	0.0036	0.0195	0.0041	0.0044	0.0163	0.1572	0.0174	0.0162	0.0104	0.0992	0.0169	0.0068	0.0035	0.003	0.0962	0.09	0.0106	0.0074	0.0083	0.0312	0.0073	0.0147	0.1486
18	rs77568526	1381678	0.93	2.13335981121913	2.96	0.793651312900757	0.401561974803926	0.00152161919750671	0.1269	0.0705	0.0061	0.0036	0.0195	0.0041	0.0044	0.0163	0.1573	0.0174	0.0163	0.0104	0.0992	0.0169	0.0068	0.0035	0.003	0.0962	0.09	0.0106	0.0074	0.0083	0.0312	0.0073	0.0147	0.1486
18	rs77883250	1383822	0.93	2.13335981121913	2.95	0.819141413036571	0.40150536119061	0.001552472048814	0.1269	0.0705	0.0061	0.0036	0.0195	0.0041	0.0044	0.0163	0.1573	0.0174	0.0163	0.0104	0.0992	0.0169	0.0068	0.0035	0.003	0.0962	0.09	0.0106	0.0074	0.0083	0.0312	0.0073	0.0147	0.1486
18	rs116862567	1396251	0.93	2.13335981121913	2.95	0.819141413036571	0.399469943208703	0.00109998977212523	0.1269	0.0705	0.0061	0.0037	0.0195	0.0041	0.0044	0.0163	0.1573	0.0174	0.0163	0.0104	0.0992	0.0169	0.0068	0.0036	0.003	0.0963	0.09	0.0106	0.0074	0.0083	0.0311	0.0073	0.0147	0.1486
18	rs62078840	1402163	0.93	2.13335981121913	2.95	0.819141413036571	0.398736209606375	0.000976344366481373	0.1269	0.0703	0.0061	0.0037	0.0195	0.0042	0.0044	0.0163	0.1574	0.0174	0.0163	0.0104	0.0992	0.0169	0.0068	0.0036	0.003	0.0964	0.0899	0.0106	0.0074	0.0083	0.0311	0.0073	0.0147	0.1486
18	rs118008796	1410761	0.93	2.13335981121913	2.95	0.819141413036571	0.399413478070603	0.000944775274673544	0.1269	0.07	0.0061	0.0037	0.0195	0.0042	0.0044	0.0163	0.1575	0.0174	0.0163	0.0104	0.0992	0.0168	0.0068	0.0036	0.003	0.0964	0.0899	0.0106	0.0074	0.0083	0.031	0.0073	0.0147	0.1486
18	rs1226054	1420484	0.93	2.13335981121913	2.95	0.819141413036571	0.412448590282325	0.000890939997189788	0.1269	0.0696	0.0062	0.0038	0.0194	0.0044	0.0044	0.0163	0.1576	0.0174	0.0163	0.0104	0.0991	0.0168	0.0068	0.0036	0.003	0.0965	0.0899	0.0106	0.0073	0.0083	0.0309	0.0073	0.0146	0.1486
18	rs112852011	1427475	0.93	2.13335981121913	2.95	0.819141413036571	0.278543616836402	0.000216740111462541	0.1267	0.0686	0.0062	0.0038	0.0193	0.0045	0.0044	0.0166	0.1569	0.0175	0.0162	0.0103	0.0993	0.0169	0.0069	0.0038	0.0032	0.0969	0.0898	0.0107	0.0075	0.0084	0.0312	0.0074	0.0147	0.1485
18	rs12458982	1429646	0.93	2.13335981121913	2.95	0.819141413036571	0.273281710924485	0.000306067631608093	0.1267	0.0686	0.0062	0.0038	0.0193	0.0045	0.0044	0.0166	0.1569	0.0175	0.0162	0.0103	0.0994	0.017	0.0069	0.0038	0.0032	0.0969	0.0898	0.0107	0.0075	0.0084	0.0312	0.0074	0.0147	0.1485
18	rs1226039	1433317	0.93	2.13335981121913	2.95	0.819141413036571	0.258404865182824	0.000443530485199148	0.1266	0.0684	0.0062	0.0038	0.0193	0.0045	0.0045	0.0167	0.1568	0.0175	0.0162	0.0103	0.0994	0.017	0.0069	0.0038	0.0032	0.0969	0.0898	0.0108	0.0075	0.0085	0.0312	0.0074	0.0147	0.1485
18	rs76896880	1435176	0.93	2.13335981121913	2.95	0.819141413036571	0.24963407231474	0.000244537953351491	0.1267	0.0683	0.0062	0.0038	0.0193	0.0045	0.0045	0.0167	0.1568	0.0175	0.0162	0.0103	0.0994	0.017	0.0069	0.0038	0.0032	0.097	0.0898	0.0108	0.0075	0.0085	0.0312	0.0074	0.0148	0.1485
18	rs7231152	1436122	0.93	2.13335981121913	2.95	0.819141413036571	0.192438770565446	0.00148102039808509	0.1277	0.0669	0.0061	0.0035	0.019	0.0044	0.0045	0.0169	0.1562	0.0178	0.0164	0.0101	0.0991	0.0171	0.0068	0.0038	0.0031	0.0982	0.0894	0.011	0.0077	0.0089	0.0309	0.0075	0.0151	0.1481
18	rs8088617	1436199	0.93	2.13335981121913	2.95	0.819141413036571	0.179286625168226	0.00114306343409057	0.1279	0.0667	0.0061	0.0035	0.0189	0.0043	0.0045	0.0169	0.156	0.0178	0.0163	0.01	0.0992	0.0172	0.0068	0.0038	0.0031	0.0982	0.0893	0.011	0.0077	0.0089	0.0311	0.0076	0.0151	0.1483
18	rs12455845	1437602	0.94	2.02370336271461	2.95	0.819141413036571	0.0881274310724371	0.00041856945675622	0.1285	0.0651	0.006	0.0033	0.0182	0.0042	0.0044	0.017	0.1566	0.0178	0.0162	0.009	0.1005	0.0178	0.007	0.0039	0.0032	0.0987	0.0899	0.0113	0.0076	0.009	0.0306	0.0079	0.0148	0.1476
18	rs1941671	1445652	0.94	2.02370336271461	2.95	0.819141413036571	0.0831303508856515	0.000152864952795163	0.1285	0.0646	0.006	0.0033	0.018	0.0043	0.0044	0.0171	0.1568	0.0178	0.0162	0.0087	0.101	0.0179	0.007	0.0041	0.0032	0.099	0.0901	0.0114	0.0076	0.0089	0.0304	0.008	0.0147	0.1474
18	rs8098078	1446230	0.94	2.02370336271461	2.94	0.845143312120842	0.0860500568761432	0.000181664565037717	0.1285	0.0646	0.006	0.0033	0.018	0.0043	0.0044	0.0171	0.1568	0.0178	0.0162	0.0087	0.101	0.0179	0.007	0.0041	0.0032	0.099	0.0901	0.0114	0.0075	0.009	0.0304	0.008	0.0147	0.1474
18	rs12458360	1451929	0.94	2.02370336271461	2.93	0.871659766409689	0.0862610700281991	0.000142150372425554	0.1285	0.0645	0.0061	0.0034	0.018	0.0043	0.0045	0.017	0.1565	0.0178	0.0162	0.0087	0.101	0.018	0.007	0.0041	0.0033	0.099	0.0899	0.0115	0.0075	0.009	0.0303	0.008	0.0147	0.1474
18	rs79435178	1454676	0.94	2.02370336271461	2.93	0.871659766409689	0.0858159835823502	0.000223507077540204	0.1284	0.0645	0.0061	0.0034	0.018	0.0044	0.0045	0.017	0.1564	0.0178	0.0162	0.0087	0.1011	0.018	0.0069	0.0041	0.0033	0.099	0.0899	0.0115	0.0075	0.009	0.0303	0.008	0.0147	0.1474
18	rs1941662	1460015	0.94	2.02370336271461	2.92	0.898693461391643	0.0812646854906907	0.000200349670163324	0.1282	0.0641	0.006	0.0034	0.0182	0.0045	0.0046	0.0171	0.1558	0.0178	0.0162	0.0086	0.1013	0.018	0.0069	0.0041	0.0034	0.0992	0.09	0.0115	0.0076	0.0091	0.0304	0.0081	0.0147	0.1476
18	rs12953972	1460947	0.94	2.02370336271461	2.92	0.898693461391643	0.0811743702304277	0.000255467379751362	0.128	0.0638	0.006	0.0034	0.0182	0.0045	0.0046	0.0172	0.1556	0.0178	0.0162	0.0086	0.1015	0.018	0.0069	0.0041	0.0034	0.0993	0.0898	0.0115	0.0076	0.0091	0.0304	0.0082	0.0147	0.1477
18	rs218550	1466007	0.94	2.02370336271461	2.92	0.898693461391643	0.0961744553373844	0.000244537953351491	0.1279	0.0635	0.006	0.0034	0.0184	0.0045	0.0046	0.0172	0.1554	0.0178	0.0158	0.0086	0.1017	0.0182	0.0069	0.0041	0.0034	0.0991	0.0898	0.0116	0.0079	0.0093	0.0304	0.0083	0.0146	0.1477
18	rs117739885	1466840	0.94	2.02370336271461	2.92	0.898693461391643	0.0999655087162427	0.000314325216551351	0.1279	0.0635	0.006	0.0034	0.0184	0.0045	0.0046	0.0172	0.1554	0.0178	0.0158	0.0086	0.1017	0.0182	0.0069	0.0041	0.0034	0.0991	0.0897	0.0116	0.0079	0.0093	0.0304	0.0083	0.0146	0.1477
18	rs117555083	1467977	0.94	2.02370336271461	2.92	0.898693461391643	0.102221636930665	0.000306067631608093	0.1279	0.0635	0.006	0.0034	0.0184	0.0045	0.0046	0.0172	0.1554	0.0178	0.0158	0.0086	0.1018	0.0182	0.0069	0.0041	0.0034	0.0991	0.0897	0.0116	0.0079	0.0093	0.0304	0.0083	0.0146	0.1477
18	rs11878051	1473445	0.94	2.02370336271461	2.91	0.926247013494653	0.168076139783589	0.000495966331982338	0.1274	0.0631	0.0059	0.0034	0.0184	0.0043	0.0044	0.0173	0.1553	0.0182	0.0156	0.0083	0.1036	0.0184	0.0066	0.0042	0.0036	0.1004	0.089	0.0115	0.0076	0.0089	0.0302	0.0083	0.0143	0.1482
18	rs2105683	1475827	0.94	2.02370336271461	2.89	0.982923819582558	0.181711911566321	0.00116935643590309	0.1274	0.063	0.0058	0.0034	0.0183	0.0043	0.0044	0.0173	0.1554	0.0182	0.0156	0.0082	0.1038	0.0183	0.0066	0.0042	0.0036	0.1005	0.0891	0.0116	0.0076	0.0089	0.0302	0.0082	0.0142	0.1482
18	rs12966983	1481898	0.93	2.13335981121913	2.89	0.982923819582558	0.352563011346928	0.010347434181497	0.1263	0.0622	0.0055	0.0037	0.0182	0.0046	0.0043	0.0174	0.1566	0.0183	0.0156	0.0075	0.1054	0.0181	0.0064	0.0046	0.0037	0.1009	0.0888	0.0119	0.0077	0.0087	0.03	0.008	0.0142	0.1477
18	rs79284601	1485185	0.93	2.13335981121913	2.89	0.982923819582558	0.366910826369228	0.0113173426194154	0.1262	0.0622	0.0055	0.0035	0.0183	0.0046	0.0043	0.0174	0.1567	0.0183	0.0156	0.0075	0.1054	0.0182	0.0063	0.0046	0.0037	0.101	0.0891	0.0119	0.0076	0.0087	0.03	0.008	0.0142	0.1476
18	rs12326639	1485656	0.93	2.13335981121913	2.86	1.07189958250627	0.372503090820129	0.0100339926587391	0.1262	0.0622	0.0055	0.0035	0.0183	0.0046	0.0043	0.0174	0.1567	0.0183	0.0156	0.0075	0.1054	0.0182	0.0063	0.0046	0.0037	0.101	0.0891	0.0119	0.0076	0.0087	0.03	0.008	0.0142	0.1476
18	rs12959576	1486482	0.93	2.13335981121913	2.86	1.07189958250627	0.373757744457535	0.0103761737012099	0.1262	0.0622	0.0055	0.0035	0.0183	0.0046	0.0043	0.0174	0.1567	0.0183	0.0156	0.0075	0.1054	0.0182	0.0062	0.0046	0.0037	0.101	0.0892	0.0118	0.0076	0.0087	0.03	0.008	0.0142	0.1476
18	rs17382680	1487818	0.93	2.13335981121913	2.86	1.07189958250627	0.359486084871485	0.0105494670929533	0.1261	0.0623	0.0055	0.0035	0.0183	0.0046	0.0043	0.0175	0.1565	0.0183	0.0156	0.0075	0.1054	0.0182	0.0063	0.0046	0.0038	0.101	0.0892	0.0118	0.0076	0.0087	0.0299	0.008	0.0141	0.1474
18	rs75080815	1488639	0.93	2.13335981121913	2.85	1.10262356492582	0.359967935558708	0.0126156918882927	0.1261	0.0623	0.0055	0.0035	0.0183	0.0046	0.0043	0.0175	0.1566	0.0184	0.0156	0.0075	0.1053	0.0182	0.0063	0.0046	0.0038	0.101	0.0892	0.0118	0.0076	0.0087	0.0299	0.008	0.0141	0.1474
18	rs76851353	1494602	0.93	2.13335981121913	2.84	1.13388392478305	0.368806264962621	0.0209314623950504	0.126	0.0623	0.0055	0.0035	0.0183	0.0047	0.0043	0.0176	0.1566	0.0184	0.0157	0.0074	0.1052	0.0183	0.0063	0.0046	0.0038	0.1011	0.0892	0.0118	0.0076	0.0087	0.0299	0.008	0.0141	0.1473
18	rs6505932	1500671	0.93	2.13335981121913	2.84	1.13388392478305	0.376163940133853	0.0236635615162287	0.126	0.0622	0.0055	0.0036	0.0183	0.0047	0.0043	0.0177	0.1567	0.0184	0.0157	0.0074	0.105	0.0184	0.0063	0.0046	0.0038	0.1012	0.0891	0.0118	0.0076	0.0087	0.0299	0.008	0.0142	0.147
18	rs1941660	1506324	0.92	2.24640170689441	2.84	1.13388392478305	0.528347068865601	0.0472743959780184	0.126	0.0616	0.0056	0.0039	0.0181	0.005	0.0044	0.0184	0.1569	0.0186	0.0158	0.0073	0.1043	0.0194	0.0064	0.0046	0.0041	0.1022	0.0887	0.0118	0.0078	0.0088	0.0292	0.0081	0.0145	0.1446
18	rs72867564	1510746	0.91	2.36284399666308	2.85	1.10262356492582	0.621153845124941	0.0779451720202022	0.1252	0.0615	0.0056	0.004	0.0181	0.0051	0.0044	0.0187	0.1567	0.0187	0.0158	0.0073	0.1038	0.0198	0.0065	0.0046	0.0042	0.1028	0.0886	0.0121	0.0079	0.0089	0.0289	0.0081	0.0147	0.1441
18	rs11663971	1523921	0.9	2.48270077578681	2.77	1.36789661096653	0.6641923259264	0.0885899300173812	0.1249	0.0615	0.0056	0.0041	0.0182	0.0051	0.0044	0.0189	0.1566	0.0187	0.0159	0.0072	0.1036	0.0201	0.0065	0.0045	0.0042	0.1031	0.0886	0.0122	0.008	0.009	0.0287	0.0081	0.0147	0.1439
18	rs17383169	1524780	0.9	2.48270077578681	2.77	1.36789661096653	0.664048373111395	0.0886673725206129	0.1249	0.0615	0.0056	0.0041	0.0182	0.0051	0.0044	0.0189	0.1566	0.0187	0.0159	0.0072	0.1036	0.0201	0.0065	0.0045	0.0042	0.1031	0.0886	0.0122	0.008	0.009	0.0287	0.0081	0.0147	0.1439
18	rs62079948	1527570	0.9	2.48270077578681	2.77	1.36789661096653	0.663400759767141	0.0891325942349568	0.1249	0.0615	0.0056	0.0041	0.0182	0.0051	0.0044	0.0189	0.1566	0.0187	0.0159	0.0072	0.1036	0.0201	0.0065	0.0045	0.0042	0.1031	0.0887	0.0122	0.008	0.009	0.0287	0.0081	0.0147	0.1439
18	rs9954576	1561386	0.9	2.48270077578681	2.77	1.36789661096653	0.757106421805632	0.115388302334708	0.1246	0.0615	0.0056	0.0041	0.0182	0.0051	0.0044	0.019	0.1564	0.0187	0.0159	0.0073	0.1036	0.0202	0.0065	0.0045	0.0043	0.1035	0.0888	0.0123	0.0082	0.009	0.0287	0.0081	0.0148	0.1435
18	rs76371320	1562058	0.9	2.48270077578681	2.77	1.36789661096653	0.755657440381657	0.114274638634281	0.1246	0.0615	0.0056	0.0041	0.0182	0.0051	0.0044	0.019	0.1564	0.0187	0.0159	0.0073	0.1036	0.0202	0.0065	0.0045	0.0043	0.1035	0.0888	0.0123	0.0082	0.009	0.0287	0.0081	0.0148	0.1435
18	rs9950749	1563327	0.9	2.48270077578681	2.77	1.36789661096653	0.7530675611595	0.112399357610283	0.1248	0.0615	0.0056	0.0041	0.0182	0.0051	0.0044	0.0189	0.1564	0.0187	0.0159	0.0073	0.1036	0.0202	0.0065	0.0045	0.0043	0.1035	0.0887	0.0122	0.0082	0.009	0.0287	0.008	0.0148	0.1434
18	rs73371576	1566954	0.9	2.48270077578681	2.77	1.36789661096653	0.736328576521189	0.102217816294726	0.1248	0.0616	0.0056	0.0041	0.0182	0.0051	0.0044	0.0189	0.156	0.0187	0.0159	0.0074	0.1035	0.0202	0.0065	0.0045	0.0043	0.1037	0.0887	0.0123	0.0082	0.009	0.0287	0.0081	0.0148	0.1435
18	rs16941655	1570738	0.9	2.48270077578681	2.77	1.36789661096653	0.714541100353127	0.0999341173109123	0.1248	0.0614	0.0056	0.0041	0.0182	0.005	0.0044	0.0189	0.156	0.0187	0.016	0.0075	0.1035	0.0202	0.0065	0.0045	0.0043	0.1037	0.0887	0.0123	0.0082	0.009	0.0286	0.0081	0.0148	0.1435
18	rs10513940	1571172	0.9	2.48270077578681	2.77	1.36789661096653	0.713500215712724	0.0994473743104156	0.1248	0.0614	0.0056	0.0041	0.0182	0.005	0.0044	0.0189	0.156	0.0187	0.016	0.0075	0.1035	0.0202	0.0065	0.0045	0.0043	0.1037	0.0887	0.0123	0.0082	0.009	0.0286	0.0081	0.0148	0.1435
18	rs11080868	1574369	0.9	2.48270077578681	2.77	1.36789661096653	0.547477471894489	0.0672394747727265	0.1251	0.0624	0.0056	0.0041	0.0182	0.0048	0.0043	0.0188	0.1556	0.0187	0.016	0.0078	0.1029	0.02	0.0064	0.0043	0.0041	0.1041	0.0886	0.0124	0.008	0.0089	0.028	0.008	0.0147	0.1445
18	rs13380983	1574870	0.9	2.48270077578681	2.75	1.43969700504398	0.246426030724105	0.0716562263313227	0.1253	0.0655	0.0058	0.0038	0.0191	0.0044	0.0046	0.0181	0.1529	0.0182	0.0161	0.0078	0.1023	0.0197	0.0067	0.0038	0.0037	0.1033	0.0883	0.0128	0.008	0.0085	0.0274	0.0076	0.0149	0.1478
18	rs9951835	1575201	0.91	2.36284399666308	2.75	1.43969700504398	0.158850056593728	0.107345519938824	0.126	0.0663	0.0059	0.0038	0.0192	0.0042	0.0048	0.0181	0.1535	0.0181	0.0166	0.0077	0.1008	0.0198	0.0068	0.0039	0.0037	0.1017	0.0884	0.0129	0.0079	0.0082	0.0273	0.0077	0.0149	0.148
18	rs1541624	1580069	0.92	2.24640170689441	2.75	1.43969700504398	0.10923370963406	0.130681780387496	0.1273	0.0673	0.006	0.0038	0.0192	0.0039	0.0049	0.0182	0.1537	0.018	0.017	0.0077	0.0983	0.0193	0.0069	0.0037	0.0037	0.1021	0.0885	0.013	0.008	0.0075	0.0273	0.0075	0.0149	0.1487
18	rs77867671	1583563	0.92	2.24640170689441	2.76	1.40351999273484	0.10926092358617	0.128172907879279	0.1274	0.0673	0.006	0.0038	0.0192	0.0039	0.0049	0.0182	0.1537	0.018	0.017	0.0077	0.0982	0.0193	0.0069	0.0037	0.0037	0.1021	0.0885	0.013	0.008	0.0075	0.0273	0.0075	0.0149	0.1487
18	rs1470925	1586704	0.92	2.24640170689441	2.76	1.40351999273484	0.110352921132226	0.126747391541924	0.1274	0.0674	0.006	0.0038	0.0192	0.0039	0.0049	0.0182	0.1536	0.018	0.017	0.0077	0.0981	0.0193	0.007	0.0037	0.0037	0.1022	0.0885	0.0131	0.008	0.0074	0.0273	0.0075	0.0149	0.1487
18	rs79117851	1592917	0.92	2.24640170689441	2.76	1.40351999273484	0.111258874723282	0.128530212661988	0.1276	0.0674	0.006	0.0038	0.0193	0.0039	0.0049	0.0182	0.1537	0.018	0.017	0.0077	0.0979	0.0193	0.007	0.0037	0.0037	0.1022	0.0886	0.0131	0.008	0.0074	0.0273	0.0075	0.0149	0.1486
18	rs28675755	1593885	0.92	2.24640170689441	2.76	1.40351999273484	0.115012732626633	0.134206170372496	0.1277	0.0674	0.006	0.0038	0.0193	0.0039	0.0049	0.0182	0.1537	0.018	0.017	0.0077	0.0978	0.0193	0.0069	0.0037	0.0038	0.1022	0.0887	0.0131	0.008	0.0074	0.0274	0.0075	0.0149	0.1484
18	rs17385676	1599016	0.92	2.24640170689441	2.76	1.40351999273484	0.116762456211715	0.142098864716705	0.1276	0.0674	0.006	0.0037	0.0194	0.0039	0.0049	0.0183	0.1537	0.018	0.017	0.0076	0.0977	0.0193	0.0069	0.0037	0.0038	0.1022	0.0888	0.0131	0.008	0.0074	0.0273	0.0075	0.0149	0.1484
18	rs72857284	1603332	0.92	2.24640170689441	2.76	1.40351999273484	0.134351659547061	0.150722260023125	0.1275	0.0675	0.0059	0.0037	0.0194	0.0038	0.0049	0.0187	0.1538	0.0181	0.017	0.0075	0.0974	0.0191	0.0069	0.0037	0.0038	0.1023	0.0891	0.0131	0.008	0.0072	0.0272	0.0074	0.0147	0.1485
18	rs2123938	1608093	0.92	2.24640170689441	2.81	1.23090422469309	0.139630684104968	0.156060166133246	0.1274	0.0676	0.0059	0.0038	0.0194	0.0039	0.005	0.0191	0.1537	0.0182	0.017	0.0074	0.0971	0.019	0.0069	0.0037	0.0038	0.1024	0.0892	0.0131	0.0082	0.0071	0.0271	0.0074	0.0146	0.1485
18	rs2052416	1610266	0.92	2.24640170689441	2.81	1.23090422469309	0.189705048840874	0.171174460519214	0.1274	0.0682	0.0059	0.0039	0.0193	0.0041	0.0052	0.0199	0.1537	0.0183	0.0173	0.0074	0.0969	0.0189	0.0071	0.0039	0.0039	0.1032	0.0897	0.013	0.0084	0.0072	0.0271	0.0073	0.0142	0.1451
18	rs2198557	1620210	0.92	2.24640170689441	2.81	1.23090422469309	0.177207191509216	0.135753234436124	0.1273	0.0685	0.0057	0.0038	0.0194	0.0042	0.0051	0.0199	0.1535	0.0182	0.0171	0.0072	0.097	0.0184	0.0071	0.0039	0.0038	0.103	0.0906	0.0129	0.0084	0.007	0.0271	0.0073	0.0138	0.1462
18	rs80033208	1622027	0.92	2.24640170689441	2.81	1.23090422469309	0.174889101414444	0.134933388472316	0.1273	0.0685	0.0058	0.0038	0.0194	0.0042	0.0051	0.0199	0.1534	0.0182	0.0171	0.0073	0.0971	0.0183	0.0071	0.0039	0.0038	0.103	0.0907	0.0129	0.0084	0.007	0.0271	0.0073	0.0138	0.1463
18	rs117223232	1622769	0.92	2.24640170689441	2.81	1.23090422469309	0.174816945953231	0.135479749741166	0.1273	0.0685	0.0058	0.0038	0.0194	0.0042	0.005	0.0199	0.1534	0.0182	0.0171	0.0073	0.097	0.0183	0.0071	0.0039	0.0038	0.103	0.0906	0.0129	0.0084	0.007	0.0271	0.0073	0.0138	0.1463
18	rs28882081	1630608	0.92	2.24640170689441	2.81	1.23090422469309	0.180680705687525	0.126214354614854	0.1273	0.0685	0.0058	0.0037	0.0194	0.0042	0.005	0.0199	0.1534	0.0181	0.0171	0.0073	0.097	0.0183	0.0071	0.0039	0.0037	0.103	0.0906	0.0129	0.0084	0.0069	0.0271	0.0073	0.0138	0.1465
18	rs77816840	1638693	0.92	2.24640170689441	2.81	1.23090422469309	0.178190438231687	0.1161617008798	0.1273	0.0685	0.0058	0.0037	0.0194	0.0042	0.005	0.0199	0.1533	0.0181	0.0171	0.0073	0.0971	0.0183	0.0072	0.0039	0.0036	0.1031	0.0906	0.0129	0.0084	0.0069	0.0271	0.0073	0.0137	0.1465
18	rs60166370	1648601	0.92	2.24640170689441	2.81	1.23090422469309	0.173844536822722	0.100828886621474	0.1274	0.0684	0.0058	0.0037	0.0194	0.0042	0.005	0.0199	0.1533	0.0181	0.0171	0.0073	0.0973	0.0182	0.0072	0.0038	0.0036	0.1029	0.0907	0.0129	0.0083	0.0069	0.0272	0.0074	0.0137	0.1466
18	rs2219125	1654053	0.92	2.24640170689441	2.81	1.23090422469309	0.181085418664927	0.100421787636218	0.1274	0.0684	0.0058	0.0037	0.0194	0.0041	0.005	0.0199	0.1532	0.0181	0.0171	0.0073	0.0973	0.0182	0.0072	0.0038	0.0035	0.1029	0.0908	0.0129	0.0083	0.0069	0.0272	0.0074	0.0138	0.1467
18	rs13381499	1662501	0.92	2.24640170689441	2.81	1.23090422469309	0.176880141848593	0.100421787636218	0.1274	0.0684	0.0058	0.0037	0.0194	0.0041	0.005	0.02	0.1531	0.0181	0.0171	0.0073	0.0973	0.0182	0.0072	0.0038	0.0035	0.1028	0.0908	0.0129	0.0084	0.0069	0.0272	0.0074	0.0138	0.1467
18	rs56177982	1664582	0.92	2.24640170689441	2.8	1.26433078213629	0.175394673016233	0.100991905933729	0.1274	0.0684	0.0058	0.0037	0.0194	0.0041	0.005	0.02	0.1531	0.0181	0.0171	0.0073	0.0972	0.0182	0.0072	0.0038	0.0035	0.1028	0.0908	0.0129	0.0084	0.0069	0.0272	0.0074	0.0138	0.1467
18	rs6505951	1678746	0.93	2.13335981121913	2.8	1.26433078213629	0.0907685468679498	0.0662051806236194	0.1273	0.069	0.006	0.0037	0.0196	0.004	0.0049	0.0199	0.1519	0.018	0.0172	0.0072	0.0969	0.0177	0.0073	0.0037	0.0036	0.1027	0.0905	0.0128	0.0085	0.0074	0.0275	0.0076	0.0142	0.147
18	rs9945073	1683704	0.93	2.13335981121913	2.81	1.23090422469309	0.123453981065485	0.0905340721375833	0.1272	0.0691	0.0058	0.0037	0.0199	0.004	0.0049	0.0199	0.1517	0.0182	0.0172	0.0072	0.0968	0.0177	0.0073	0.0037	0.0036	0.1027	0.0906	0.0128	0.0085	0.0075	0.0274	0.0077	0.0143	0.1471
18	rs4502302	1685383	0.93	2.13335981121913	2.81	1.23090422469309	0.117842887684321	0.083993131630829	0.1272	0.0692	0.0058	0.0037	0.02	0.004	0.0049	0.0199	0.1516	0.0182	0.0172	0.0072	0.0968	0.0176	0.0073	0.0037	0.0035	0.1023	0.0907	0.0128	0.0085	0.0076	0.0275	0.0077	0.0143	0.1473
18	rs74547763	1689896	0.93	2.13335981121913	2.81	1.23090422469309	0.119417478770644	0.0885899300173812	0.1272	0.0692	0.0058	0.0037	0.02	0.004	0.0049	0.0199	0.1516	0.0182	0.0172	0.0072	0.0968	0.0176	0.0073	0.0037	0.0035	0.1023	0.0907	0.0128	0.0085	0.0076	0.0275	0.0077	0.0143	0.1473
18	rs56872204	1707984	0.93	2.13335981121913	2.81	1.23090422469309	0.128562309761207	0.103861291198418	0.1271	0.0693	0.0058	0.0037	0.0201	0.004	0.0049	0.0199	0.1516	0.0183	0.0172	0.0072	0.0968	0.0176	0.0074	0.0037	0.0035	0.1019	0.0905	0.0128	0.0085	0.0076	0.0275	0.0077	0.0143	0.1475
18	rs75056670	1710785	0.93	2.13335981121913	2.83	1.16568278487026	0.131194115949192	0.111720374833512	0.1272	0.0693	0.0058	0.0037	0.0201	0.004	0.0049	0.0199	0.1517	0.0183	0.0172	0.0072	0.0968	0.0175	0.0074	0.0037	0.0035	0.1017	0.0905	0.0128	0.0085	0.0076	0.0274	0.0077	0.0143	0.1474
18	rs16941962	1714660	0.93	2.13335981121913	2.83	1.16568278487026	0.131468213007479	0.125239297911218	0.1274	0.0695	0.0058	0.0037	0.0201	0.0039	0.0048	0.0199	0.1519	0.0182	0.0172	0.0072	0.0969	0.0174	0.0075	0.0037	0.0035	0.1013	0.0906	0.0128	0.0086	0.0076	0.0273	0.0077	0.0144	0.1473
18	rs79391281	1717543	0.93	2.13335981121913	2.84	1.13388392478305	0.155527819562481	0.195828285934303	0.1275	0.0695	0.0057	0.0037	0.0201	0.0039	0.0048	0.0198	0.1519	0.0182	0.0172	0.0072	0.0968	0.0174	0.0075	0.0037	0.0035	0.1012	0.0906	0.0128	0.0086	0.0076	0.0273	0.0077	0.0144	0.1473
18	rs117527617	1718459	0.93	2.13335981121913	2.84	1.13388392478305	0.158441030196244	0.211386077689229	0.1275	0.0695	0.0057	0.0037	0.0201	0.004	0.0048	0.0198	0.1518	0.0182	0.0172	0.0072	0.0968	0.0174	0.0075	0.0037	0.0035	0.1012	0.0906	0.0127	0.0086	0.0076	0.0273	0.0077	0.0144	0.1474
18	rs8091928	1734851	0.95	1.91741650264711	2.84	1.13388392478305	0.0460380203226116	0.0965464935360461	0.1286	0.0693	0.006	0.0039	0.0203	0.0048	0.0051	0.0191	0.1484	0.018	0.0174	0.0077	0.0962	0.0174	0.0081	0.0037	0.0035	0.0978	0.0917	0.0118	0.0098	0.0081	0.0278	0.0078	0.0151	0.1488
18	rs79876031	1735781	0.95	1.91741650264711	2.84	1.13388392478305	0.0467556222736538	0.0984766776535603	0.1286	0.0693	0.006	0.0039	0.0203	0.0048	0.0051	0.0191	0.1484	0.018	0.0174	0.0077	0.0962	0.0174	0.0081	0.0037	0.0035	0.0977	0.0917	0.0118	0.0099	0.0081	0.0278	0.0078	0.0151	0.1488
18	rs9646483	1741935	0.95	1.91741650264711	2.84	1.13388392478305	0.0486310225556805	0.103531782746475	0.1288	0.0692	0.0061	0.0039	0.0204	0.005	0.0051	0.0189	0.1478	0.018	0.0175	0.0079	0.096	0.0172	0.0082	0.0037	0.0034	0.0972	0.0921	0.0116	0.01	0.0082	0.0278	0.0079	0.0153	0.149
18	rs75888287	1745374	0.94	2.02370336271461	2.84	1.13388392478305	0.0581148857128635	0.121980365065198	0.1292	0.0689	0.0061	0.0038	0.0204	0.0052	0.0051	0.0188	0.1475	0.0179	0.0175	0.008	0.0957	0.0174	0.0082	0.0037	0.0034	0.0968	0.0928	0.0114	0.0102	0.0084	0.0275	0.0079	0.0153	0.1488
18	rs12607486	1755028	0.94	2.02370336271461	2.86	1.07189958250627	0.0526517306969012	0.0877398470770927	0.1293	0.0689	0.0061	0.0038	0.0204	0.0053	0.0051	0.0188	0.1475	0.0179	0.0175	0.0081	0.0957	0.0174	0.0082	0.0037	0.0034	0.0967	0.0929	0.0113	0.0103	0.0084	0.0275	0.0079	0.0153	0.1488
18	rs72863991	1759109	0.94	2.02370336271461	2.87	1.0417097985148	0.0577346216202474	0.121892733284845	0.1293	0.0689	0.0061	0.0037	0.0206	0.0052	0.0051	0.0187	0.1475	0.0179	0.0175	0.0081	0.0956	0.0174	0.0081	0.0037	0.0032	0.0968	0.0933	0.0113	0.0102	0.0084	0.0274	0.0079	0.0153	0.1489
18	rs62077045	1761137	0.94	2.02370336271461	2.87	1.0417097985148	0.0568358974722665	0.113591350677242	0.1293	0.0687	0.0061	0.0037	0.0206	0.0052	0.0051	0.0187	0.1477	0.0178	0.0174	0.0081	0.0956	0.0175	0.0081	0.0036	0.0032	0.0968	0.0934	0.0113	0.0102	0.0084	0.0274	0.008	0.0154	0.1489
18	rs66469972	1767001	0.94	2.02370336271461	2.87	1.0417097985148	0.0558404394844683	0.118060459818435	0.1293	0.0688	0.0061	0.0036	0.0207	0.0052	0.0051	0.0187	0.1476	0.0178	0.0174	0.0081	0.0954	0.0175	0.0081	0.0036	0.0032	0.0969	0.0935	0.0113	0.0102	0.0084	0.0274	0.008	0.0154	0.1489
18	rs2580138	1772846	0.94	2.02370336271461	2.87	1.0417097985148	0.051387801579193	0.0907684969522739	0.1294	0.0688	0.0061	0.0036	0.0208	0.0052	0.0051	0.0186	0.1473	0.0178	0.0174	0.0082	0.0951	0.0175	0.008	0.0036	0.0032	0.0973	0.0937	0.0114	0.0102	0.0085	0.0273	0.008	0.0154	0.1489
18	rs2580136	1774157	0.94	2.02370336271461	2.89	0.982923819582558	0.0568358974722665	0.0888998619969285	0.1295	0.0687	0.0061	0.0036	0.0209	0.0052	0.0052	0.0187	0.1472	0.0178	0.0174	0.0083	0.0947	0.0175	0.0081	0.0036	0.0032	0.0974	0.0936	0.0113	0.0102	0.0086	0.0274	0.008	0.0155	0.1489
18	rs59418026	1776666	0.95	1.91741650264711	2.89	0.982923819582558	0.136616963877547	0.106678437841221	0.1305	0.0696	0.0059	0.0035	0.0214	0.0054	0.0048	0.0183	0.1475	0.0178	0.0167	0.0083	0.0936	0.0182	0.0082	0.0035	0.0029	0.0963	0.0949	0.0104	0.0101	0.0086	0.0268	0.0077	0.0151	0.1502
18	rs9962449	1776970	0.95	1.91741650264711	2.89	0.982923819582558	0.182487536964208	0.0948699198630098	0.1308	0.0698	0.0059	0.0035	0.0214	0.0055	0.0048	0.0183	0.1474	0.0178	0.0165	0.0083	0.0935	0.0182	0.0083	0.0035	0.0028	0.0961	0.0953	0.0102	0.0101	0.0087	0.0267	0.0076	0.0151	0.1502
18	rs16942072	1782147	0.95	1.91741650264711	2.89	0.982923819582558	0.211516517090161	0.0828593539718707	0.1308	0.0701	0.0058	0.0034	0.0215	0.0055	0.0048	0.0183	0.1473	0.0179	0.0164	0.0083	0.0937	0.0181	0.0083	0.0035	0.0029	0.0959	0.0953	0.0101	0.0102	0.0086	0.0267	0.0075	0.0151	0.1502
18	rs2580133	1783437	0.95	1.91741650264711	2.89	0.982923819582558	0.21329052261302	0.0731542957249707	0.1308	0.0701	0.0059	0.0034	0.0216	0.0055	0.0048	0.0183	0.1473	0.0179	0.0164	0.0084	0.0937	0.0181	0.0083	0.0035	0.0029	0.0959	0.0953	0.0101	0.0102	0.0086	0.0267	0.0075	0.0151	0.1502
18	rs72865524	1783977	0.95	1.91741650264711	2.9	0.954322971774498	0.212442798273427	0.067793837675817	0.1309	0.0701	0.0059	0.0034	0.0216	0.0055	0.0048	0.0183	0.1473	0.0179	0.0163	0.0084	0.0937	0.0181	0.0083	0.0035	0.0029	0.0959	0.0953	0.0101	0.0102	0.0086	0.0267	0.0075	0.0151	0.1502
18	rs116901151	1786477	0.95	1.91741650264711	2.9	0.954322971774498	0.186881215098318	0.0667559690699651	0.1312	0.0701	0.0059	0.0034	0.0215	0.0055	0.0047	0.0183	0.1474	0.0178	0.0162	0.0083	0.0932	0.0181	0.0084	0.0035	0.0029	0.096	0.0955	0.01	0.0103	0.0086	0.0266	0.0075	0.015	0.1504
18	rs17515318	1801014	0.96	1.81448239590599	2.91	0.926247013494653	0.221913463993402	0.0576563028099077	0.1334	0.0698	0.0061	0.0032	0.0214	0.0055	0.0046	0.0184	0.1484	0.0178	0.0158	0.0083	0.0916	0.0188	0.0083	0.0035	0.0028	0.0959	0.0955	0.0096	0.0104	0.0084	0.0258	0.0074	0.0146	0.1513
18	rs9954680	1804571	0.96	1.81448239590599	2.91	0.926247013494653	0.220140645393436	0.0484101843611724	0.134	0.0698	0.0061	0.0032	0.0213	0.0054	0.0045	0.0184	0.1485	0.0178	0.0157	0.0083	0.091	0.0188	0.0084	0.0035	0.0027	0.0956	0.0963	0.0094	0.0103	0.0084	0.0254	0.0074	0.0146	0.1518
18	rs11665587	1804619	0.96	1.81448239590599	2.91	0.926247013494653	0.220675775423035	0.04805023439048	0.134	0.0698	0.0061	0.0032	0.0213	0.0054	0.0045	0.0184	0.1485	0.0178	0.0157	0.0083	0.091	0.0188	0.0084	0.0035	0.0027	0.0956	0.0963	0.0094	0.0103	0.0084	0.0254	0.0074	0.0146	0.1518
18	rs2712745	1809869	0.96	1.81448239590599	2.92	0.898693461391643	0.153046583506028	0.0257386459897854	0.1351	0.0703	0.0061	0.003	0.0209	0.0052	0.0045	0.0188	0.148	0.0177	0.0154	0.0086	0.0902	0.0189	0.0082	0.0036	0.0028	0.095	0.0974	0.0095	0.0102	0.008	0.0249	0.0074	0.0144	0.1523
18	rs75681327	1810385	0.96	1.81448239590599	2.94	0.845143312120842	0.146003608330289	0.0248012363285084	0.1356	0.0702	0.006	0.0029	0.0206	0.005	0.0044	0.0187	0.1477	0.0176	0.0152	0.0085	0.0902	0.0191	0.0081	0.0036	0.0027	0.0945	0.0996	0.0093	0.0099	0.0081	0.0248	0.0074	0.0144	0.1527
18	rs2712750	1815266	0.97	1.7148831617518	2.94	0.845143312120842	0.1916771591584	0.0247570096144036	0.1368	0.0698	0.0059	0.0027	0.0196	0.0048	0.0042	0.0186	0.1469	0.0175	0.0148	0.0085	0.0901	0.0192	0.008	0.0035	0.0024	0.0945	0.1024	0.0089	0.0093	0.0084	0.0247	0.0074	0.0146	0.1532
18	rs73370352	1815394	0.97	1.7148831617518	2.94	0.845143312120842	0.192820223615556	0.0247128204185027	0.1368	0.0698	0.0059	0.0027	0.0196	0.0048	0.0042	0.0186	0.1469	0.0175	0.0148	0.0085	0.0901	0.0192	0.008	0.0035	0.0024	0.0945	0.1024	0.0089	0.0092	0.0084	0.0247	0.0074	0.0146	0.1532
18	rs754904	1824764	0.97	1.7148831617518	2.94	0.845143312120842	0.320553286771475	0.0261908178568244	0.1372	0.0703	0.0057	0.0026	0.0195	0.0047	0.004	0.0187	0.1469	0.0177	0.0146	0.0088	0.0891	0.0194	0.0081	0.0035	0.0024	0.0945	0.1031	0.009	0.0089	0.0083	0.0249	0.0072	0.0144	0.1531
18	rs116852363	1825355	0.97	1.7148831617518	2.94	0.845143312120842	0.337369423048941	0.0208906907801202	0.1371	0.0703	0.0057	0.0026	0.0196	0.0047	0.0041	0.0187	0.1469	0.0177	0.0145	0.0088	0.089	0.0194	0.0081	0.0039	0.0024	0.0943	0.103	0.009	0.009	0.0082	0.025	0.0072	0.0144	0.1531
18	rs893659	1826017	0.97	1.7148831617518	2.94	0.845143312120842	0.402978618360433	0.0176414772162282	0.137	0.0703	0.0057	0.0027	0.0196	0.0047	0.0041	0.0187	0.1468	0.0177	0.0145	0.0088	0.0889	0.0194	0.0081	0.0043	0.0024	0.094	0.1031	0.009	0.009	0.0082	0.025	0.0072	0.0144	0.1531
18	rs11660077	1827364	0.97	1.7148831617518	2.94	0.845143312120842	0.40088287618703	0.0185919817495896	0.1371	0.0703	0.0057	0.0027	0.0196	0.0047	0.0041	0.0187	0.1468	0.0177	0.0145	0.0088	0.0889	0.0194	0.0081	0.0043	0.0024	0.094	0.103	0.009	0.009	0.0082	0.025	0.0072	0.0144	0.153
18	rs114507019	1830882	0.97	1.7148831617518	2.94	0.845143312120842	0.425692934642233	0.0173424819049515	0.1373	0.0705	0.0057	0.0026	0.0195	0.0048	0.0041	0.0186	0.147	0.0177	0.0144	0.0088	0.0889	0.0195	0.0081	0.0043	0.0024	0.094	0.1026	0.009	0.0089	0.0082	0.025	0.0072	0.0144	0.153
18	rs117569022	1831638	0.97	1.7148831617518	2.94	0.845143312120842	0.424062356031103	0.0171939261747321	0.1373	0.0707	0.0057	0.0026	0.0195	0.0047	0.0041	0.0186	0.147	0.0177	0.0144	0.0088	0.0888	0.0195	0.0081	0.0043	0.0024	0.0939	0.1025	0.009	0.0089	0.0082	0.025	0.0072	0.0144	0.153
18	rs12709578	1834649	0.97	1.7148831617518	2.95	0.819141413036571	0.456597645376569	0.0181707512241324	0.1374	0.0707	0.0057	0.0026	0.0197	0.0048	0.0041	0.0185	0.1471	0.0177	0.0143	0.0089	0.0888	0.0195	0.008	0.0043	0.0024	0.0939	0.1025	0.009	0.0089	0.0082	0.025	0.0072	0.0144	0.153
18	rs1439430	1842188	0.97	1.7148831617518	2.93	0.871659766409689	0.749645774289815	0.0203239265900219	0.1387	0.0702	0.0057	0.0026	0.0193	0.0044	0.004	0.0183	0.1474	0.0179	0.014	0.0088	0.0886	0.0198	0.0078	0.0044	0.0021	0.0938	0.1037	0.0092	0.0084	0.008	0.0249	0.0072	0.0139	0.1535
18	rs72867256	1849194	0.98	1.61859979960807	2.93	0.871659766409689	0.866432422015675	0.0354245302153153	0.1395	0.0703	0.0057	0.0025	0.0194	0.0042	0.0038	0.0183	0.1479	0.0179	0.0139	0.0091	0.0885	0.0198	0.0079	0.0043	0.002	0.0935	0.1041	0.0092	0.0083	0.008	0.0246	0.0069	0.0138	0.1531
18	rs16942145	1853202	0.98	1.61859979960807	2.93	0.871659766409689	1.00135889251378	0.0397158453180618	0.14	0.0703	0.0057	0.0025	0.0195	0.0041	0.0038	0.0184	0.1482	0.018	0.0139	0.0092	0.0884	0.0199	0.008	0.0042	0.002	0.0933	0.1043	0.0092	0.0082	0.0079	0.0245	0.0067	0.0137	0.1529
18	rs76978333	1853359	0.98	1.61859979960807	2.93	0.871659766409689	1.00007112741383	0.040323211082813	0.14	0.0703	0.0057	0.0024	0.0195	0.0041	0.0037	0.0184	0.1482	0.018	0.0139	0.0092	0.0884	0.0199	0.008	0.0042	0.002	0.0933	0.1042	0.0092	0.0082	0.0079	0.0245	0.0067	0.0137	0.153
18	rs57317856	1861603	0.98	1.61859979960807	2.92	0.898693461391643	1.03177180428605	0.0456222928347064	0.14	0.0703	0.0057	0.0024	0.0196	0.004	0.0037	0.0184	0.1488	0.018	0.0139	0.0092	0.0881	0.0199	0.008	0.0042	0.0019	0.0934	0.1038	0.0092	0.0082	0.0079	0.0244	0.0067	0.0137	0.1532
18	rs35622459	1867032	0.98	1.61859979960807	2.91	0.926247013494653	0.989622476968639	0.0463861150393925	0.1401	0.0702	0.0057	0.0024	0.0195	0.004	0.0037	0.0184	0.1489	0.0178	0.0139	0.0092	0.0882	0.0199	0.0081	0.0042	0.0019	0.0933	0.1039	0.0092	0.0082	0.0079	0.0244	0.0067	0.0137	0.1531
18	rs8096087	1883041	0.98	1.61859979960807	2.9	0.954322971774498	0.978963546953418	0.0496792736623614	0.1406	0.0699	0.0057	0.0024	0.0195	0.0039	0.0036	0.0183	0.1493	0.0179	0.014	0.0091	0.0885	0.0198	0.0081	0.0041	0.0019	0.0929	0.1043	0.0092	0.0082	0.0079	0.0242	0.0066	0.0136	0.1532
18	rs555692	1883692	0.98	1.61859979960807	2.88	1.01205197621114	0.986633207205028	0.052758440569807	0.1406	0.0699	0.0057	0.0023	0.0195	0.0039	0.0036	0.0183	0.1493	0.0179	0.014	0.0091	0.0885	0.0198	0.0081	0.0041	0.0019	0.0929	0.1043	0.0092	0.0082	0.0079	0.0242	0.0066	0.0137	0.1533
18	rs2289322	1884329	0.98	1.61859979960807	2.88	1.01205197621114	0.982539666137623	0.0525091471335297	0.1407	0.07	0.0057	0.0023	0.0195	0.0039	0.0036	0.0182	0.1494	0.0179	0.014	0.0091	0.0885	0.0198	0.0081	0.0041	0.0019	0.0927	0.1043	0.0092	0.0082	0.0079	0.0242	0.0066	0.0137	0.1534
18	rs77581486	1897179	0.98	1.61859979960807	2.87	1.0417097985148	0.840323350667189	0.0607370992376817	0.1414	0.0699	0.0058	0.0023	0.0197	0.0039	0.0035	0.0182	0.1492	0.0178	0.014	0.009	0.0888	0.0196	0.008	0.004	0.002	0.0926	0.1043	0.0091	0.0082	0.008	0.0241	0.0066	0.0134	0.1535
18	rs9951259	1898350	0.98	1.61859979960807	2.87	1.0417097985148	0.841281327760091	0.0620687150534246	0.1415	0.0699	0.0058	0.0023	0.0197	0.0039	0.0035	0.0182	0.1493	0.0178	0.014	0.009	0.0888	0.0196	0.008	0.004	0.002	0.0925	0.1043	0.0091	0.0082	0.008	0.024	0.0066	0.0134	0.1535
18	rs9959672	1906066	0.98	1.61859979960807	2.87	1.0417097985148	0.885032253185785	0.069398192197637	0.1418	0.0698	0.0058	0.0022	0.0196	0.004	0.0035	0.0181	0.1493	0.0178	0.014	0.009	0.089	0.0195	0.008	0.004	0.002	0.0927	0.1043	0.009	0.0082	0.0081	0.024	0.0066	0.0132	0.1535
18	rs1858201	1915667	0.98	1.61859979960807	2.84	1.13388392478305	0.585336889560715	0.0619350029534226	0.1428	0.0697	0.006	0.0023	0.0202	0.0038	0.0036	0.0177	0.1493	0.0174	0.0137	0.0089	0.0881	0.0193	0.0078	0.0039	0.0026	0.0923	0.1057	0.009	0.0079	0.0082	0.0242	0.0066	0.0131	0.1524
18	rs9948739	1916396	0.98	1.61859979960807	2.81	1.23090422469309	0.584318316778544	0.0634800449719103	0.1428	0.0696	0.0061	0.0023	0.0204	0.0038	0.0037	0.0176	0.1494	0.0173	0.0137	0.009	0.0882	0.0193	0.0078	0.0039	0.0028	0.0918	0.1065	0.009	0.0078	0.0081	0.0241	0.0066	0.013	0.1519
18	rs9949006	1916608	0.98	1.61859979960807	2.81	1.23090422469309	0.524469379103774	0.0561737222140632	0.1427	0.0694	0.006	0.0023	0.0205	0.0038	0.0038	0.0175	0.1494	0.0173	0.0137	0.009	0.088	0.0192	0.0078	0.0038	0.0031	0.0919	0.1068	0.009	0.0078	0.0082	0.0242	0.0066	0.013	0.1518
18	rs8090400	1917424	0.98	1.61859979960807	2.81	1.23090422469309	0.431248402271005	0.0748096758917711	0.1424	0.0701	0.0061	0.0023	0.0208	0.0036	0.0038	0.0174	0.1496	0.0168	0.0137	0.009	0.0883	0.0193	0.0077	0.0035	0.0032	0.0912	0.1073	0.0089	0.0078	0.0082	0.0243	0.0066	0.0131	0.1515
18	rs9966987	1918850	0.98	1.61859979960807	2.81	1.23090422469309	0.430603309148474	0.0828593539718707	0.1426	0.0698	0.0061	0.0023	0.021	0.0036	0.0038	0.0175	0.1493	0.0167	0.0138	0.009	0.0884	0.0193	0.0077	0.0034	0.0032	0.0908	0.1077	0.0089	0.0078	0.0082	0.0244	0.0067	0.0132	0.1515
18	rs7234717	1922231	0.98	1.61859979960807	2.81	1.23090422469309	0.471007744547235	0.107596088542821	0.1424	0.0697	0.0061	0.0024	0.0211	0.0035	0.0037	0.0175	0.1497	0.0167	0.0138	0.0091	0.0885	0.0191	0.0077	0.0032	0.0033	0.0905	0.1081	0.0089	0.0078	0.0082	0.0244	0.0067	0.0132	0.1512
18	rs16942254	1924923	0.98	1.61859979960807	2.81	1.23090422469309	0.490247325953722	0.109104213789903	0.1424	0.0697	0.0062	0.0024	0.0211	0.0035	0.0037	0.0173	0.1497	0.0167	0.0138	0.0091	0.0884	0.0191	0.0078	0.0032	0.0034	0.0906	0.1082	0.0089	0.0078	0.0081	0.0244	0.0066	0.0133	0.151
18	rs7237158	1926598	0.98	1.61859979960807	2.81	1.23090422469309	0.642757360659561	0.129514703686575	0.1424	0.07	0.0064	0.0023	0.0215	0.0034	0.0037	0.0175	0.15	0.0167	0.0139	0.0092	0.0882	0.0188	0.008	0.0032	0.0035	0.0904	0.1083	0.0087	0.0078	0.0078	0.0244	0.0066	0.0133	0.1505
18	rs62079435	1929282	0.99	1.52561210963291	2.81	1.23090422469309	0.858282179595215	0.193653270935827	0.1422	0.0698	0.0065	0.0023	0.0223	0.0031	0.0035	0.0175	0.1501	0.0166	0.014	0.0091	0.0885	0.0188	0.008	0.003	0.0038	0.0897	0.109	0.0087	0.0078	0.0078	0.0244	0.0067	0.0133	0.1496
18	rs35093221	1930969	0.99	1.52561210963291	2.81	1.23090422469309	1.00780785665874	0.296107282084802	0.142	0.0697	0.0066	0.0023	0.0229	0.0029	0.0033	0.0175	0.1502	0.0166	0.0143	0.009	0.0886	0.0189	0.0081	0.0029	0.004	0.0893	0.1093	0.0086	0.0079	0.0079	0.0245	0.0068	0.0132	0.1489
18	rs77500343	1932514	0.99	1.52561210963291	2.81	1.23090422469309	1.08534351784476	0.309221134621702	0.1419	0.0696	0.0066	0.0023	0.023	0.0028	0.0033	0.0175	0.1501	0.0166	0.0143	0.009	0.0887	0.0188	0.0081	0.0029	0.004	0.0892	0.1095	0.0086	0.0079	0.0079	0.0245	0.0068	0.0132	0.1488
18	rs958033	1936530	0.99	1.52561210963291	2.81	1.23090422469309	1.05596335576145	0.253524251043668	0.1419	0.0696	0.0067	0.0023	0.0231	0.0028	0.0033	0.0175	0.1501	0.0166	0.0143	0.009	0.0887	0.0189	0.0081	0.0029	0.004	0.0892	0.1096	0.0086	0.0079	0.0079	0.0245	0.0068	0.0133	0.1487
18	rs6505970	1937127	0.99	1.52561210963291	2.81	1.23090422469309	1.0626402219631	0.252057947031788	0.1419	0.0697	0.0067	0.0023	0.0232	0.0028	0.0033	0.0175	0.15	0.0166	0.0143	0.009	0.0882	0.0189	0.0082	0.0029	0.004	0.0893	0.1097	0.0086	0.0079	0.0079	0.0245	0.0069	0.0133	0.1487
18	rs12969382	1939553	0.99	1.52561210963291	2.81	1.23090422469309	1.2124250067682	0.315479169740318	0.1419	0.0696	0.0067	0.0023	0.0232	0.0028	0.0032	0.0175	0.15	0.0165	0.0143	0.0089	0.088	0.0189	0.0086	0.0029	0.004	0.0892	0.1092	0.0087	0.0079	0.0078	0.0246	0.0068	0.0133	0.149
18	rs1858199	1941843	0.99	1.52561210963291	2.81	1.23090422469309	1.00711916290327	0.336439597271286	0.1417	0.0697	0.0066	0.0024	0.0231	0.0028	0.0033	0.0173	0.1505	0.0166	0.0145	0.0089	0.0875	0.019	0.0087	0.003	0.004	0.0894	0.1082	0.0088	0.0078	0.0078	0.0247	0.0071	0.0136	0.1487
18	rs76914768	1943138	0.99	1.52561210963291	2.81	1.23090422469309	0.542615542471716	0.267873511848278	0.1402	0.0709	0.0063	0.0031	0.0228	0.0033	0.0035	0.0171	0.15	0.0167	0.0147	0.0085	0.0859	0.0192	0.0093	0.0033	0.004	0.0897	0.1068	0.0094	0.0077	0.0082	0.0253	0.0078	0.0142	0.1482
18	rs9962455	1943846	0.99	1.52561210963291	2.81	1.23090422469309	0.478757573012963	0.192620440772348	0.14	0.0712	0.0062	0.0033	0.0227	0.0033	0.0036	0.0171	0.1499	0.0165	0.0145	0.0083	0.0856	0.0193	0.0093	0.0034	0.004	0.0897	0.1066	0.0096	0.0075	0.0084	0.0255	0.0078	0.0145	0.1481
18	Affx-14631091	1944406	0.99	1.52561210963291	2.81	1.23090422469309	0.462286885874003	0.216087116348396	0.1401	0.0712	0.0062	0.0034	0.0226	0.0033	0.0036	0.0171	0.15	0.0164	0.0145	0.0082	0.0855	0.0192	0.0093	0.0033	0.0039	0.0896	0.1062	0.0096	0.0075	0.0084	0.0255	0.0079	0.0146	0.1486
18	rs35044118	1946449	0.99	1.52561210963291	2.83	1.16568278487026	0.43136574333206	0.201458631404874	0.1402	0.0712	0.0061	0.0035	0.0226	0.0033	0.0036	0.0171	0.15	0.0163	0.0145	0.0081	0.0855	0.0192	0.0093	0.0033	0.0039	0.0895	0.106	0.0096	0.0074	0.0085	0.0255	0.008	0.0147	0.1488
18	rs10502296	1947102	0.99	1.52561210963291	2.83	1.16568278487026	0.438198552902844	0.220282308031626	0.14	0.0712	0.0061	0.0035	0.0226	0.0033	0.0036	0.0171	0.15	0.0163	0.0145	0.0081	0.0856	0.0192	0.0093	0.0033	0.0039	0.0895	0.1061	0.0096	0.0074	0.0085	0.0254	0.008	0.0147	0.1489
18	rs1567415	1951127	0.99	1.52561210963291	2.84	1.13388392478305	0.452383385040706	0.247227084769851	0.1399	0.0711	0.0061	0.0036	0.0226	0.0034	0.0037	0.017	0.1499	0.0165	0.0145	0.0081	0.0856	0.0192	0.0094	0.0033	0.0039	0.0896	0.1059	0.0096	0.0074	0.0086	0.0254	0.008	0.0148	0.149
18	rs57029459	1958737	0.98	1.61859979960807	2.89	0.982923819582558	0.463319467720697	0.250256959150218	0.1402	0.0714	0.006	0.0038	0.0226	0.0034	0.0037	0.0169	0.1498	0.0165	0.0146	0.0081	0.0848	0.0191	0.0094	0.0033	0.0038	0.0896	0.1055	0.0096	0.0074	0.0088	0.0255	0.0081	0.0148	0.1492
18	rs76732700	1959032	0.98	1.61859979960807	2.89	0.982923819582558	0.469477390565954	0.256011788873321	0.1402	0.0714	0.006	0.0038	0.0226	0.0034	0.0037	0.0169	0.1498	0.0165	0.0146	0.0081	0.0848	0.0191	0.0094	0.0033	0.0038	0.0896	0.1055	0.0096	0.0074	0.0088	0.0255	0.0081	0.0148	0.1493
18	rs2881248	1959190	0.98	1.61859979960807	2.89	0.982923819582558	0.475244089139853	0.254654001453538	0.1402	0.0714	0.006	0.0038	0.0226	0.0034	0.0037	0.0169	0.1497	0.0165	0.0146	0.0081	0.0849	0.019	0.0094	0.0033	0.0038	0.0897	0.1054	0.0096	0.0074	0.0086	0.0255	0.0081	0.0148	0.1494
18	rs117362498	1962162	0.98	1.61859979960807	2.88	1.01205197621114	0.571891025026475	0.309701196533519	0.1402	0.0715	0.006	0.0038	0.0227	0.0033	0.0037	0.0168	0.1499	0.0165	0.0146	0.0081	0.0848	0.019	0.0095	0.0033	0.0038	0.0897	0.1053	0.0096	0.0073	0.0086	0.0255	0.0081	0.0148	0.1495
18	rs79233686	1963554	0.98	1.61859979960807	2.87	1.0417097985148	0.586900301189363	0.305986536131528	0.1401	0.0716	0.006	0.0039	0.0226	0.0033	0.0037	0.0168	0.1498	0.0165	0.0147	0.0081	0.0849	0.019	0.0095	0.0033	0.0038	0.0897	0.1053	0.0096	0.0073	0.0086	0.0254	0.0081	0.0147	0.1495
18	rs13381641	1964370	0.98	1.61859979960807	2.88	1.01205197621114	0.573303062432229	0.275371436614559	0.1401	0.0717	0.006	0.0039	0.0226	0.0033	0.0037	0.0168	0.1498	0.0165	0.0147	0.0081	0.0849	0.019	0.0095	0.0033	0.0038	0.0898	0.1052	0.0096	0.0073	0.0086	0.0255	0.008	0.0147	0.1495
18	rs6505977	1964784	0.98	1.61859979960807	2.88	1.01205197621114	0.579237825865451	0.282232227848496	0.1401	0.0717	0.006	0.0039	0.0226	0.0033	0.0037	0.0168	0.1498	0.0165	0.0147	0.0081	0.0849	0.019	0.0095	0.0033	0.0038	0.0898	0.1052	0.0096	0.0073	0.0086	0.0255	0.008	0.0147	0.1495
18	rs7504717	1967518	0.98	1.61859979960807	2.88	1.01205197621114	0.611275787722539	0.227005672416154	0.1397	0.0721	0.0057	0.0041	0.0225	0.0034	0.0037	0.017	0.1491	0.0164	0.0144	0.008	0.0845	0.019	0.0096	0.0034	0.0039	0.0907	0.1044	0.0096	0.0074	0.0086	0.0257	0.0081	0.0144	0.1502
18	rs1995858	1967603	0.98	1.61859979960807	2.88	1.01205197621114	0.629839087594865	0.232695058797546	0.1395	0.072	0.0057	0.0042	0.0225	0.0034	0.0038	0.0171	0.1491	0.0164	0.0144	0.008	0.0846	0.019	0.0095	0.0034	0.0039	0.0909	0.1044	0.0096	0.0074	0.0087	0.0257	0.0081	0.0144	0.1504
18	rs7232395	1972376	0.97	1.7148831617518	2.87	1.0417097985148	0.470211657952048	0.0836901834674393	0.1383	0.0728	0.0059	0.0049	0.0224	0.0038	0.0047	0.0174	0.1452	0.0161	0.0147	0.0079	0.0844	0.0192	0.0094	0.004	0.0042	0.0928	0.1039	0.0104	0.0083	0.0087	0.0261	0.0076	0.0148	0.1479
18	rs73377748	1972869	0.97	1.7148831617518	2.87	1.0417097985148	0.487004462099689	0.102054029174501	0.1382	0.0729	0.0059	0.0049	0.0224	0.0038	0.0047	0.0174	0.1453	0.0161	0.0147	0.0079	0.0844	0.0192	0.0094	0.004	0.0042	0.0927	0.1039	0.0104	0.0082	0.0087	0.0261	0.0076	0.0148	0.148
18	rs1397058	1974243	0.97	1.7148831617518	2.87	1.0417097985148	0.465022642346721	0.104934992509579	0.1381	0.0729	0.0059	0.0049	0.0224	0.0039	0.0047	0.0175	0.1452	0.0161	0.0148	0.0079	0.0846	0.0191	0.0094	0.0042	0.0042	0.0924	0.1038	0.0104	0.0082	0.0087	0.0262	0.0074	0.0148	0.1479
18	rs34624345	1984225	0.96	1.81448239590599	2.85	1.10262356492582	0.138150289778924	0.0964663948641865	0.1353	0.0767	0.0065	0.0053	0.0218	0.0046	0.0056	0.0177	0.1415	0.0152	0.0152	0.0075	0.0858	0.0191	0.0086	0.005	0.0046	0.0916	0.1006	0.011	0.009	0.0085	0.026	0.0074	0.0146	0.151
18	rs9652942	1986263	0.96	1.81448239590599	2.84	1.13388392478305	0.125044218648249	0.0872775472308369	0.1353	0.0768	0.0065	0.0053	0.0219	0.0047	0.0056	0.0177	0.1414	0.0151	0.0152	0.0075	0.0858	0.0192	0.0085	0.005	0.0046	0.0915	0.1006	0.011	0.009	0.0085	0.026	0.0074	0.0146	0.151
18	rs80039888	1989438	0.96	1.81448239590599	2.85	1.10262356492582	0.115293849386256	0.0707352835858344	0.135	0.077	0.0064	0.0053	0.0219	0.0047	0.0057	0.0177	0.1412	0.0151	0.0152	0.0076	0.0861	0.0192	0.0083	0.005	0.0046	0.0915	0.1006	0.0111	0.0091	0.0084	0.0261	0.0073	0.0145	0.1513
18	rs9962196	1989731	0.96	1.81448239590599	2.84	1.13388392478305	0.115209470087316	0.0691880425746781	0.135	0.077	0.0064	0.0053	0.0219	0.0047	0.0057	0.0177	0.1412	0.0151	0.0152	0.0076	0.0861	0.0192	0.0083	0.005	0.0046	0.0915	0.1006	0.0111	0.0091	0.0083	0.0261	0.0073	0.0145	0.1513
18	rs9947089	1990360	0.96	1.81448239590599	2.84	1.13388392478305	0.103453560146393	0.0588280991512616	0.135	0.0771	0.0065	0.0052	0.0219	0.0048	0.0056	0.0177	0.1412	0.0151	0.0152	0.0077	0.0861	0.0192	0.0083	0.005	0.0045	0.0916	0.1005	0.0111	0.0091	0.0083	0.026	0.0073	0.0145	0.1513
18	rs11663741	1994943	0.96	1.81448239590599	2.84	1.13388392478305	0.119705142670736	0.0830101650177702	0.1349	0.0773	0.0065	0.0053	0.0219	0.005	0.0057	0.0177	0.1409	0.0151	0.0152	0.0078	0.0861	0.0191	0.0082	0.0052	0.0046	0.0913	0.1005	0.0111	0.0091	0.0083	0.0262	0.0073	0.0147	0.1509
18	rs73949965	1999275	0.96	1.81448239590599	2.83	1.16568278487026	0.115772715673205	0.105431987062848	0.1348	0.0775	0.0065	0.0054	0.0219	0.005	0.0057	0.0178	0.1408	0.0151	0.0152	0.0077	0.0862	0.0191	0.0081	0.0053	0.0046	0.0914	0.1003	0.0111	0.0092	0.0082	0.0262	0.0072	0.0147	0.1509
18	rs75822082	2000572	0.96	1.81448239590599	2.82	1.19802221324668	0.129828810416243	0.106761735439972	0.1348	0.0774	0.0065	0.0054	0.0218	0.0048	0.0056	0.0178	0.1411	0.015	0.0153	0.0077	0.0865	0.0191	0.008	0.0053	0.0046	0.091	0.1003	0.0111	0.0092	0.0081	0.0261	0.0073	0.0148	0.1511
18	rs4500825	2005698	0.96	1.81448239590599	2.8	1.26433078213629	0.115631746115899	0.114616867058012	0.1348	0.0775	0.0065	0.0054	0.0219	0.0049	0.0057	0.0178	0.1409	0.015	0.0153	0.0077	0.0868	0.0191	0.0079	0.0054	0.0047	0.0911	0.0998	0.011	0.0093	0.008	0.0263	0.0074	0.0148	0.1508
18	rs1573324	2023693	0.95	1.91741650264711	2.79	1.29830379804321	0.149204472634502	0.120842998952587	0.134	0.0787	0.0066	0.0053	0.0219	0.0052	0.0057	0.0178	0.1406	0.0147	0.0152	0.0075	0.0867	0.0192	0.0079	0.0058	0.0045	0.0914	0.0985	0.0113	0.0096	0.008	0.0262	0.0075	0.0147	0.1513
18	rs723463	2027953	0.95	1.91741650264711	2.79	1.29830379804321	0.155763751032563	0.118320283111515	0.1339	0.0789	0.0066	0.0053	0.0218	0.0052	0.0057	0.0178	0.1406	0.0147	0.0151	0.0075	0.0867	0.0192	0.0079	0.0058	0.0046	0.0915	0.0983	0.0113	0.0097	0.008	0.0261	0.0075	0.0147	0.1515
18	rs1940658	2029280	0.95	1.91741650264711	2.79	1.29830379804321	0.150820376561441	0.119101046523884	0.1339	0.0789	0.0066	0.0053	0.0218	0.0052	0.0057	0.0178	0.1405	0.0147	0.0151	0.0074	0.0867	0.0192	0.0079	0.0058	0.0046	0.0916	0.0982	0.0113	0.0097	0.008	0.0261	0.0076	0.0146	0.1515
18	rs16942467	2033590	0.95	1.91741650264711	2.79	1.29830379804321	0.15111829706033	0.109692882487051	0.1335	0.0795	0.0067	0.0052	0.0217	0.0052	0.0057	0.0178	0.1407	0.0143	0.0151	0.0074	0.0866	0.0193	0.0078	0.006	0.0045	0.0918	0.0971	0.0115	0.0099	0.0079	0.0262	0.0075	0.0144	0.1526
18	rs77468113	2034725	0.96	1.81448239590599	2.79	1.29830379804321	0.176662302972644	0.131221737686608	0.1333	0.08	0.0067	0.0052	0.0216	0.0053	0.0057	0.0177	0.1407	0.0142	0.015	0.0074	0.0863	0.0192	0.0078	0.006	0.0045	0.0921	0.0962	0.0116	0.01	0.0079	0.0263	0.0075	0.0144	0.1532
18	rs2051254	2034827	0.96	1.81448239590599	2.79	1.29830379804321	0.175756313498101	0.126214354614854	0.1333	0.08	0.0067	0.0052	0.0216	0.0053	0.0057	0.0177	0.1407	0.0142	0.015	0.0074	0.0862	0.0192	0.0078	0.006	0.0045	0.0921	0.0961	0.0116	0.01	0.0079	0.0263	0.0075	0.0143	0.1533
18	rs8089470	2035557	0.96	1.81448239590599	2.78	1.33282513578435	0.149763923420319	0.123826082368354	0.1321	0.0819	0.0068	0.0049	0.0212	0.0053	0.0056	0.0174	0.1413	0.0137	0.015	0.0074	0.0858	0.0193	0.0078	0.0061	0.0046	0.093	0.0926	0.0119	0.0105	0.0079	0.0266	0.0075	0.0142	0.1552
18	rs78974968	2035785	0.96	1.81448239590599	2.77	1.36789661096653	0.163980477124397	0.205663625006384	0.1317	0.0821	0.0068	0.0047	0.0211	0.0053	0.0056	0.0173	0.1419	0.0135	0.0148	0.0076	0.0857	0.0194	0.0077	0.0061	0.0046	0.0933	0.0914	0.012	0.0106	0.0079	0.0264	0.0075	0.0142	0.1561
18	rs117000031	2035831	0.96	1.81448239590599	2.76	1.40351999273484	0.15654043944169	0.215336944165473	0.1316	0.0821	0.0068	0.0047	0.021	0.0053	0.0056	0.0173	0.1419	0.0136	0.0147	0.0077	0.0856	0.0194	0.0077	0.0061	0.0046	0.0935	0.0912	0.012	0.0106	0.0079	0.0263	0.0075	0.0142	0.1563
18	rs9956753	2036121	0.96	1.81448239590599	2.76	1.40351999273484	0.122575863463925	0.196139671571806	0.1311	0.0825	0.0068	0.0046	0.0208	0.0054	0.0056	0.0173	0.1427	0.0134	0.0146	0.008	0.0855	0.0192	0.0076	0.0062	0.0046	0.094	0.0897	0.0121	0.0108	0.0079	0.026	0.0075	0.014	0.1574
18	rs10468721	2036963	0.96	1.81448239590599	2.75	1.43969700504398	0.13049521473454	0.143120227883064	0.1326	0.0831	0.0068	0.0043	0.0194	0.0049	0.0051	0.0169	0.1451	0.0127	0.0146	0.0083	0.0825	0.0193	0.0071	0.0057	0.0044	0.0964	0.0859	0.0119	0.0109	0.0081	0.0258	0.0075	0.0149	0.1615
18	rs72862800	2039090	0.95	1.91741650264711	2.75	1.43969700504398	0.188271271954255	0.176053579771191	0.1337	0.0837	0.0065	0.0039	0.0186	0.0045	0.0046	0.0165	0.1469	0.0121	0.0147	0.0082	0.0817	0.0191	0.0066	0.0051	0.0041	0.0976	0.0846	0.0118	0.0107	0.008	0.0255	0.0073	0.0151	0.1645
18	rs72862801	2039534	0.95	1.91741650264711	2.74	1.47642932789886	0.199526579196599	0.180273342860858	0.1338	0.0837	0.0065	0.0039	0.0185	0.0045	0.0045	0.0164	0.1471	0.0121	0.0148	0.0082	0.0817	0.0191	0.0065	0.005	0.004	0.0977	0.0845	0.0118	0.0106	0.008	0.0255	0.0072	0.0152	0.1648
18	rs28546289	2042253	0.95	1.91741650264711	2.74	1.47642932789886	0.168146664303596	0.114959484431824	0.1342	0.0839	0.0065	0.0038	0.0183	0.0044	0.0044	0.0163	0.1476	0.012	0.0148	0.0082	0.0815	0.0191	0.0064	0.0049	0.0039	0.0979	0.084	0.0118	0.0106	0.008	0.0254	0.0071	0.0152	0.1655
18	rs72864304	2044127	0.95	1.91741650264711	2.73	1.51371859856499	0.197934583148811	0.157116455162201	0.1342	0.0839	0.0065	0.0038	0.0183	0.0044	0.0044	0.0163	0.1476	0.0119	0.0148	0.0082	0.0815	0.0191	0.0064	0.0048	0.0039	0.098	0.0838	0.012	0.0106	0.0079	0.0253	0.0071	0.0152	0.1656
18	rs17592595	2045563	0.95	1.91741650264711	2.74	1.47642932789886	0.197121978784092	0.159526511096453	0.1343	0.084	0.0065	0.0038	0.0182	0.0043	0.0044	0.0162	0.1477	0.0119	0.0148	0.0082	0.0815	0.0191	0.0064	0.0048	0.0039	0.0981	0.0838	0.012	0.0105	0.0079	0.0253	0.0071	0.0152	0.1658
18	rs77565756	2047822	0.95	1.91741650264711	2.72	1.55156641274857	0.170839381871014	0.113335520158137	0.1344	0.0841	0.0064	0.0037	0.0182	0.0043	0.0044	0.0162	0.1477	0.0119	0.0148	0.0082	0.0815	0.0191	0.0064	0.0047	0.0039	0.0981	0.0837	0.012	0.0105	0.0079	0.0252	0.007	0.0153	0.1661
18	rs2186849	2050381	0.95	1.91741650264711	2.68	1.70857362779915	0.140517116549206	0.0503497626965575	0.1346	0.0842	0.0064	0.0036	0.0182	0.0043	0.0044	0.0162	0.1478	0.0119	0.0149	0.0082	0.0815	0.0191	0.0064	0.0046	0.0039	0.0982	0.0836	0.0119	0.0105	0.0079	0.0252	0.007	0.0153	0.1663
18	rs62077439	2054933	0.95	1.91741650264711	2.68	1.70857362779915	0.130373896890481	0.0649729111615026	0.1359	0.0852	0.0066	0.0034	0.018	0.0039	0.0039	0.016	0.1489	0.0119	0.0149	0.0083	0.0807	0.0184	0.0063	0.004	0.0038	0.0988	0.0824	0.0115	0.0103	0.008	0.0252	0.0071	0.0153	0.1672
18	rs1940675	2055424	0.94	2.02370336271461	2.68	1.70857362779915	0.099399971302435	0.0531959351761616	0.1362	0.0852	0.0066	0.0033	0.018	0.0039	0.0038	0.0161	0.1491	0.0119	0.0151	0.0084	0.0806	0.0183	0.0063	0.004	0.0037	0.0986	0.0823	0.0114	0.0103	0.008	0.0252	0.0071	0.0152	0.1675
18	rs1940676	2058062	0.94	2.02370336271461	2.68	1.70857362779915	0.152180390333895	0.0393863052735187	0.1369	0.0866	0.0066	0.0031	0.0178	0.0037	0.0036	0.0161	0.1501	0.012	0.0151	0.0084	0.08	0.0186	0.0062	0.0036	0.0034	0.099	0.0815	0.0112	0.01	0.008	0.0254	0.0065	0.0152	0.1677
18	rs1940678	2059412	0.94	2.02370336271461	2.68	1.70857362779915	0.129919562283394	0.0304752036483773	0.1369	0.0868	0.0066	0.0031	0.0178	0.0037	0.0035	0.0161	0.1501	0.012	0.0151	0.0085	0.0799	0.0185	0.0062	0.0035	0.0034	0.099	0.0814	0.0111	0.01	0.008	0.0254	0.0066	0.0152	0.1677
18	rs111697959	2064319	0.94	2.02370336271461	2.68	1.70857362779915	0.131803689644875	0.0274302294344924	0.1369	0.0869	0.0066	0.0031	0.0179	0.0036	0.0035	0.0161	0.1501	0.0121	0.0152	0.0085	0.0799	0.0187	0.0062	0.0035	0.0034	0.099	0.0814	0.011	0.01	0.008	0.0253	0.0066	0.0152	0.1677
18	rs8090701	2065443	0.94	2.02370336271461	2.68	1.70857362779915	0.125814305824939	0.0277093156342419	0.1371	0.0869	0.0066	0.003	0.0179	0.0036	0.0035	0.0161	0.15	0.0121	0.0152	0.0085	0.0798	0.0187	0.0062	0.0035	0.0034	0.0989	0.0813	0.011	0.01	0.0081	0.0253	0.0065	0.0151	0.1678
18	rs17592874	2068175	0.94	2.02370336271461	2.68	1.70857362779915	0.137899249301321	0.0324036979654317	0.1372	0.0871	0.0066	0.003	0.0179	0.0036	0.0035	0.0161	0.1499	0.0121	0.0152	0.0085	0.0794	0.0187	0.0062	0.0034	0.0034	0.099	0.0813	0.011	0.01	0.008	0.0253	0.0065	0.0151	0.1683
18	rs579292	2075770	0.94	2.02370336271461	2.7	1.62894385356865	0.130981168137706	0.0255139579225171	0.1375	0.0873	0.0066	0.003	0.0178	0.0035	0.0035	0.0162	0.1498	0.0121	0.0152	0.0085	0.0795	0.0187	0.0062	0.0033	0.0033	0.0989	0.0813	0.011	0.0099	0.008	0.0253	0.0064	0.0151	0.1683
18	rs483099	2081707	0.94	2.02370336271461	2.7	1.62894385356865	0.130373896890481	0.0222563817634736	0.1374	0.0878	0.0066	0.0029	0.0178	0.0034	0.0033	0.0163	0.15	0.0121	0.0152	0.0084	0.0797	0.0188	0.0062	0.0032	0.0033	0.0987	0.0813	0.0109	0.0099	0.008	0.0253	0.0063	0.0151	0.1686
18	rs80029467	2082322	0.94	2.02370336271461	2.75	1.43969700504398	0.130464878880145	0.0227208493050022	0.1375	0.0877	0.0067	0.0029	0.0178	0.0034	0.0033	0.0163	0.1501	0.0122	0.0152	0.0084	0.0798	0.0188	0.0062	0.0032	0.0032	0.0987	0.0812	0.0109	0.01	0.0079	0.0253	0.0063	0.0151	0.1685
18	rs62077453	2087277	0.94	2.02370336271461	2.76	1.40351999273484	0.129254939004115	0.0178296231848064	0.1377	0.0878	0.0067	0.0028	0.0179	0.0033	0.0033	0.0163	0.1504	0.0123	0.0152	0.0082	0.0795	0.0188	0.0061	0.0031	0.0032	0.0987	0.0809	0.0108	0.01	0.0078	0.0253	0.0062	0.0151	0.1689
18	rs491222	2089892	0.94	2.02370336271461	2.76	1.40351999273484	0.13070768506593	0.0177166181015904	0.138	0.0878	0.0069	0.0029	0.018	0.0033	0.0033	0.0163	0.1507	0.0123	0.0151	0.0082	0.0791	0.0189	0.0061	0.0031	0.0033	0.0987	0.0803	0.0106	0.01	0.008	0.0253	0.0062	0.0149	0.1692
18	rs7245336	2096905	0.95	1.91741650264711	2.76	1.40351999273484	0.19882676120494	0.0337196725197628	0.1386	0.0885	0.0071	0.0028	0.0185	0.003	0.0029	0.0164	0.1527	0.0122	0.0151	0.0082	0.0778	0.0189	0.006	0.0026	0.0031	0.0982	0.0794	0.0103	0.01	0.0084	0.0252	0.0061	0.0147	0.17
18	rs9952033	2099846	0.95	1.91741650264711	2.76	1.40351999273484	0.202261377339727	0.0400466215622412	0.1387	0.0884	0.0071	0.0028	0.0185	0.003	0.0029	0.0164	0.1527	0.0122	0.015	0.0082	0.0779	0.0189	0.006	0.0025	0.003	0.0982	0.0794	0.0103	0.01	0.0084	0.0252	0.0061	0.0147	0.1702
18	rs11665037	2104114	0.95	1.91741650264711	2.76	1.40351999273484	0.201008561856572	0.0328564964502637	0.1389	0.0885	0.0071	0.0029	0.0187	0.0031	0.0029	0.0161	0.1534	0.0123	0.0151	0.0082	0.0774	0.019	0.006	0.0025	0.003	0.0981	0.0787	0.0101	0.01	0.0084	0.0252	0.006	0.0148	0.1704
18	rs12956446	2106696	0.96	1.81448239590599	2.77	1.36789661096653	0.196890155548902	0.0192522432550714	0.1383	0.0886	0.007	0.003	0.0186	0.0032	0.003	0.016	0.1539	0.0124	0.0153	0.008	0.0783	0.0189	0.0059	0.0026	0.003	0.0974	0.0777	0.0101	0.0099	0.0084	0.0263	0.0058	0.0147	0.1705
18	rs59595970	2108286	0.96	1.81448239590599	2.77	1.36789661096653	0.197508695973353	0.0114379161569469	0.1382	0.0885	0.0069	0.0031	0.0186	0.0034	0.0031	0.0161	0.1542	0.0125	0.0153	0.008	0.0775	0.019	0.0061	0.0026	0.0032	0.0968	0.0773	0.0101	0.01	0.0085	0.0265	0.0058	0.0149	0.1705
18	rs9949777	2110768	0.96	1.81448239590599	2.78	1.33282513578435	0.187143745589348	0.00682064294683829	0.1381	0.0881	0.007	0.0031	0.0187	0.0036	0.0032	0.0164	0.1544	0.0123	0.0154	0.0081	0.0771	0.0191	0.0062	0.0027	0.0033	0.0964	0.0771	0.0101	0.0099	0.0085	0.0266	0.0059	0.015	0.1702
18	rs77688399	2111907	0.96	1.81448239590599	2.82	1.19802221324668	0.185571735384781	0.00490544031988785	0.1377	0.088	0.007	0.0031	0.0187	0.0037	0.0032	0.0165	0.1545	0.0123	0.0154	0.0081	0.0769	0.0192	0.0063	0.0027	0.0034	0.0963	0.077	0.0101	0.0099	0.0085	0.0266	0.006	0.015	0.1704
18	rs117874182	2112621	0.96	1.81448239590599	2.82	1.19802221324668	0.193087497524295	0.00458113892261047	0.1377	0.088	0.007	0.0031	0.0187	0.0037	0.0032	0.0165	0.1545	0.0123	0.0155	0.0081	0.0769	0.0192	0.0063	0.0027	0.0034	0.0963	0.077	0.0101	0.0099	0.0085	0.0266	0.006	0.015	0.1704
18	rs12150849	2115297	0.97	1.7148831617518	2.83	1.16568278487026	0.115631746115899	0.00181182809468872	0.1375	0.0867	0.0072	0.0031	0.0187	0.0041	0.0036	0.0172	0.1544	0.0125	0.016	0.008	0.075	0.0193	0.0066	0.0029	0.0036	0.096	0.0778	0.0102	0.0095	0.0084	0.0267	0.0063	0.0153	0.17
18	rs113218495	2118741	0.97	1.7148831617518	2.83	1.16568278487026	0.104456311387792	0.000551795119791354	0.1365	0.0864	0.0072	0.0031	0.0188	0.0042	0.0037	0.0171	0.1551	0.0125	0.0162	0.0079	0.0744	0.0192	0.0068	0.0029	0.0036	0.0957	0.0784	0.0103	0.0095	0.0084	0.0267	0.0063	0.0155	0.17
18	rs73951454	2118889	0.97	1.7148831617518	2.84	1.13388392478305	0.104641685498284	0.000984328570280558	0.1366	0.0864	0.0071	0.0031	0.0187	0.0042	0.0037	0.0171	0.1552	0.0125	0.0162	0.0079	0.0745	0.0193	0.0068	0.0029	0.0036	0.0957	0.0784	0.0104	0.0093	0.0084	0.0267	0.0063	0.0155	0.17
18	rs148677296	2120904	0.98	1.61859979960807	2.84	1.13388392478305	0.0950974523610805	0.000654622901241169	0.136	0.0859	0.0071	0.0031	0.0186	0.0042	0.0038	0.0171	0.156	0.0126	0.0164	0.0078	0.0745	0.0192	0.0068	0.003	0.0037	0.0954	0.0785	0.0104	0.0093	0.0084	0.0267	0.0064	0.0157	0.17
18	rs72867814	2121897	0.98	1.61859979960807	2.86	1.07189958250627	0.088079867942848	0.000860979331724981	0.1356	0.0856	0.0071	0.0031	0.0186	0.0043	0.0039	0.0171	0.1565	0.0126	0.0165	0.0078	0.0744	0.0191	0.0068	0.003	0.0037	0.0953	0.0787	0.0104	0.0092	0.0083	0.0267	0.0064	0.0158	0.1699
18	rs1940414	2124873	0.99	1.52561210963291	2.86	1.07189958250627	0.0750973648851231	0.00086841496505	0.1344	0.0846	0.0072	0.0031	0.0185	0.0044	0.004	0.0171	0.158	0.0127	0.0167	0.0078	0.0742	0.019	0.0069	0.0031	0.0037	0.095	0.0791	0.0104	0.0092	0.0082	0.0267	0.0065	0.0161	0.1698
18	rs562792	2124987	0.99	1.52561210963291	2.86	1.07189958250627	0.0738801275269283	0.00092148364291768	0.1344	0.0846	0.0072	0.0031	0.0185	0.0044	0.004	0.0171	0.1581	0.0127	0.0167	0.0078	0.0742	0.019	0.0069	0.0031	0.0037	0.0949	0.0791	0.0104	0.0092	0.0082	0.0267	0.0065	0.0161	0.1698
18	rs9303893	2127982	0.99	1.52561210963291	2.85	1.10262356492582	0.0683285922292296	0.00154214926628541	0.1342	0.0845	0.0072	0.0031	0.0185	0.0044	0.004	0.0172	0.1583	0.0127	0.0167	0.0078	0.0742	0.019	0.007	0.0031	0.0037	0.0949	0.0792	0.0105	0.0092	0.0081	0.0268	0.0065	0.0161	0.1698
18	rs118148610	2129904	0.99	1.52561210963291	2.85	1.10262356492582	0.06814704161525	0.000929210902215048	0.1342	0.0845	0.0072	0.0031	0.0185	0.0044	0.004	0.0172	0.1582	0.0127	0.0167	0.0079	0.0741	0.019	0.007	0.0031	0.0037	0.0949	0.0793	0.0105	0.0092	0.0081	0.0267	0.0065	0.0161	0.1699
18	rs9957206	2134138	0.99	1.52561210963291	2.85	1.10262356492582	0.0677045789690178	0.00160466435106869	0.1341	0.0845	0.0072	0.0031	0.0185	0.0045	0.0041	0.0172	0.1582	0.0127	0.0167	0.0079	0.0739	0.0191	0.007	0.0032	0.0037	0.0948	0.0794	0.0105	0.0092	0.0081	0.0265	0.0066	0.0161	0.1699
18	rs78815697	2140915	0.99	1.52561210963291	2.84	1.13388392478305	0.0611418596274265	0.000733309620318856	0.1338	0.0843	0.0072	0.0031	0.0186	0.0044	0.0042	0.0173	0.1584	0.0128	0.0167	0.0079	0.0738	0.0191	0.007	0.0032	0.0037	0.0946	0.0797	0.0105	0.0091	0.008	0.0265	0.0065	0.0161	0.1699
18	rs603382	2144117	0.99	1.52561210963291	2.84	1.13388392478305	0.0519582275944873	0.0016258116047978	0.1335	0.0843	0.0072	0.0031	0.0186	0.0044	0.0042	0.0173	0.1584	0.0129	0.0167	0.0079	0.0739	0.0191	0.007	0.0032	0.0037	0.0946	0.0799	0.0105	0.009	0.008	0.0265	0.0065	0.0161	0.1699
18	rs74710235	2149736	0.99	1.52561210963291	2.83	1.16568278487026	0.0337448986219799	0.00100040752233684	0.1329	0.0837	0.0071	0.0032	0.0189	0.0043	0.0043	0.0176	0.1587	0.0131	0.0167	0.0078	0.0739	0.0192	0.007	0.0033	0.0037	0.0943	0.0804	0.0104	0.009	0.008	0.0269	0.0066	0.0162	0.1694
18	rs67342399	2151220	0.99	1.52561210963291	2.81	1.23090422469309	0.0282633652115392	0.00121392861145126	0.1327	0.0835	0.0071	0.0032	0.019	0.0042	0.0044	0.0177	0.1588	0.0131	0.0167	0.0078	0.0738	0.0192	0.007	0.0033	0.0038	0.0942	0.0805	0.0104	0.009	0.008	0.027	0.0066	0.0162	0.1693
18	rs113717142	2153102	1	1.43589860781958	2.79	1.29830379804321	0.0304324571369404	0.00122295587680756	0.1325	0.0833	0.0071	0.0032	0.019	0.0043	0.0044	0.0177	0.159	0.0131	0.0167	0.0078	0.0737	0.0193	0.007	0.0033	0.0038	0.0941	0.0805	0.0104	0.009	0.0079	0.027	0.0066	0.0162	0.1693
18	rs117453082	2153549	1	1.43589860781958	2.78	1.33282513578435	0.0298077085749893	0.00122295587680756	0.1324	0.0833	0.0071	0.0032	0.019	0.0043	0.0044	0.0177	0.1589	0.0131	0.0167	0.0078	0.0737	0.0193	0.007	0.0033	0.0038	0.0941	0.0805	0.0104	0.009	0.0079	0.027	0.0067	0.0162	0.1694
18	rs62080182	2155350	1	1.43589860781958	2.76	1.40351999273484	0.0282080964323004	0.00125026383358509	0.1321	0.083	0.0071	0.0033	0.0191	0.0043	0.0045	0.0178	0.1593	0.0131	0.0167	0.0079	0.0735	0.0193	0.0071	0.0034	0.0038	0.0939	0.0806	0.0104	0.009	0.0079	0.0271	0.0067	0.0162	0.1694
18	rs12604941	2156130	1	1.43589860781958	2.75	1.43969700504398	0.0281860103588519	0.00138220569585853	0.1319	0.0828	0.0071	0.0033	0.0192	0.0044	0.0046	0.0178	0.1595	0.0131	0.0166	0.0079	0.0734	0.0194	0.0071	0.0034	0.0038	0.0938	0.0806	0.0103	0.009	0.0079	0.0272	0.0068	0.0163	0.1694
18	rs7244918	2160922	1.01	1.34943643539615	2.76	1.40351999273484	0.0358959216491435	0.00133422949023222	0.1308	0.0822	0.0071	0.0034	0.0195	0.0045	0.0047	0.0179	0.1604	0.0129	0.0165	0.0081	0.0727	0.0196	0.007	0.0035	0.004	0.093	0.0808	0.0103	0.009	0.008	0.0275	0.007	0.0164	0.1696
18	rs508179	2161860	1.01	1.34943643539615	2.75	1.43969700504398	0.0342739940327553	0.00181182809468872	0.1305	0.0818	0.0071	0.0035	0.0196	0.0046	0.0048	0.0178	0.1606	0.0129	0.0164	0.0081	0.0728	0.0196	0.007	0.0035	0.004	0.0927	0.0808	0.0103	0.009	0.008	0.0276	0.007	0.0163	0.17
18	rs568637	2163874	1.01	1.34943643539615	2.74	1.47642932789886	0.0360400014287275	0.00245123031379081	0.1295	0.0811	0.0071	0.0036	0.0196	0.0048	0.0051	0.0178	0.1616	0.0129	0.016	0.0081	0.0736	0.0199	0.0071	0.0037	0.0041	0.0925	0.0808	0.0098	0.009	0.0081	0.0277	0.0072	0.0164	0.1691
18	rs78556580	2164117	1.01	1.34943643539615	2.73	1.51371859856499	0.0379768933023243	0.00402030801237633	0.1295	0.0811	0.0071	0.0036	0.0196	0.0048	0.0051	0.0178	0.1616	0.0129	0.016	0.0081	0.0736	0.0199	0.0071	0.0037	0.0041	0.0925	0.0808	0.0098	0.009	0.0081	0.0277	0.0072	0.0164	0.1691
18	rs62080184	2168148	1.02	1.26620126232677	2.72	1.55156641274857	0.0383179620641283	0.00760655170616494	0.1294	0.0803	0.0071	0.0037	0.0195	0.0049	0.0053	0.0177	0.1624	0.0128	0.0159	0.008	0.0734	0.0199	0.0072	0.0038	0.0042	0.0925	0.0811	0.0098	0.0089	0.0082	0.0276	0.0073	0.0163	0.1688
18	rs615862	2168672	1.02	1.26620126232677	2.71	1.5899743257468	0.0384275492707479	0.0061670571561986	0.1294	0.0802	0.0071	0.0037	0.0195	0.0049	0.0053	0.0177	0.1627	0.0128	0.0159	0.008	0.0733	0.0199	0.0072	0.0038	0.0042	0.0925	0.0812	0.0098	0.0089	0.0082	0.0276	0.0073	0.0163	0.1689
18	rs11874047	2170567	1.02	1.26620126232677	2.7	1.62894385356865	0.0382495797514136	0.00647825130542725	0.1294	0.0797	0.0071	0.0038	0.0194	0.005	0.0054	0.0177	0.1634	0.0128	0.0159	0.008	0.0727	0.0199	0.0074	0.0039	0.0042	0.0925	0.0814	0.0098	0.0089	0.0082	0.0275	0.0074	0.0162	0.1686
18	rs649530	2172132	1.02	1.26620126232677	2.7	1.62894385356865	0.0317695089098876	0.0174916657731638	0.1294	0.0793	0.0072	0.0038	0.0197	0.005	0.0054	0.0176	0.164	0.0128	0.0158	0.008	0.0724	0.0192	0.0074	0.004	0.0042	0.0918	0.0818	0.0097	0.009	0.0081	0.0276	0.0076	0.0162	0.1689
18	rs34071357	2175840	1.03	1.18616718476217	2.7	1.62894385356865	0.0455586617022624	0.0525714224758535	0.1291	0.0792	0.0073	0.0038	0.0197	0.005	0.0054	0.0176	0.1644	0.0127	0.0157	0.008	0.0725	0.0192	0.0074	0.004	0.0042	0.0915	0.0821	0.0097	0.009	0.0081	0.0275	0.0076	0.0162	0.1689
18	rs559013	2176170	1.03	1.18616718476217	2.69	1.66847647402654	0.0451286196718735	0.0558536176850008	0.1291	0.0792	0.0073	0.0038	0.0197	0.005	0.0054	0.0176	0.1645	0.0127	0.0157	0.008	0.0725	0.0192	0.0074	0.004	0.0042	0.0915	0.0821	0.0097	0.009	0.0081	0.0275	0.0076	0.0162	0.1689
18	rs7244306	2185385	1.06	0.964986553882562	2.69	1.66847647402654	0.108880309764388	0.119187917616413	0.1255	0.0779	0.0078	0.0038	0.0199	0.0051	0.0055	0.0169	0.1694	0.0123	0.0156	0.0077	0.0735	0.0188	0.0073	0.0044	0.0043	0.089	0.0849	0.0091	0.0092	0.0083	0.0271	0.0079	0.0154	0.1693
18	rs11080921	2187235	1.06	0.964986553882562	2.69	1.66847647402654	0.155696320520657	0.150722260023125	0.1248	0.0779	0.0079	0.0038	0.02	0.0052	0.0055	0.0169	0.1698	0.0122	0.0156	0.0078	0.0734	0.0188	0.0073	0.0044	0.0043	0.0887	0.0851	0.009	0.0092	0.0084	0.0275	0.0079	0.0153	0.1692
18	rs111642484	2191791	1.06	0.964986553882562	2.68	1.70857362779915	0.204740760726246	0.236329154656731	0.1242	0.0776	0.0078	0.0038	0.0201	0.0052	0.0055	0.0168	0.1706	0.012	0.0156	0.0077	0.0737	0.0187	0.0073	0.0045	0.0042	0.0888	0.0857	0.0089	0.0091	0.0084	0.0277	0.0079	0.015	0.1688
18	rs533766	2194693	1.06	0.964986553882562	2.68	1.70857362779915	0.169879904832331	0.137123690700647	0.1242	0.0776	0.0079	0.0038	0.0201	0.0052	0.0055	0.0168	0.1707	0.012	0.0156	0.0077	0.0737	0.0187	0.0073	0.0045	0.0042	0.0888	0.0858	0.0088	0.0091	0.0084	0.0277	0.0079	0.015	0.1687
18	rs505290	2199383	1.07	0.897462410887183	2.68	1.70857362779915	0.191715198729271	0.168112418281161	0.1236	0.0775	0.0079	0.0039	0.0202	0.0052	0.0055	0.0167	0.1707	0.012	0.0158	0.0077	0.0736	0.0188	0.0073	0.0047	0.0043	0.0886	0.0862	0.0088	0.0091	0.0085	0.0279	0.0079	0.0148	0.1684
18	rs1426228	2201611	1.07	0.897462410887183	2.67	1.74923671946615	0.144676704375955	0.157308779897678	0.1234	0.0773	0.0079	0.0039	0.0207	0.0052	0.0055	0.0167	0.1702	0.0126	0.0158	0.0076	0.0737	0.0188	0.0073	0.0047	0.0041	0.0885	0.086	0.0088	0.0093	0.0085	0.028	0.0079	0.0147	0.1683
18	rs72871240	2201640	1.07	0.897462410887183	2.67	1.74923671946615	0.144773550326117	0.155197818379326	0.1234	0.0773	0.0079	0.0039	0.0207	0.0052	0.0055	0.0167	0.1702	0.0126	0.0159	0.0076	0.0737	0.0188	0.0073	0.0047	0.0041	0.0885	0.086	0.0088	0.0093	0.0085	0.028	0.0079	0.0147	0.1683
18	rs79768001	2201755	1.07	0.897462410887183	2.69	1.66847647402654	0.150985844960778	0.178360128274988	0.1232	0.0771	0.0079	0.0039	0.0206	0.0052	0.0055	0.0167	0.1703	0.0126	0.0159	0.0076	0.0737	0.0187	0.0073	0.0047	0.0041	0.0888	0.086	0.0088	0.0093	0.0085	0.028	0.0079	0.0147	0.1687
18	rs112387998	2206683	1.08	0.832982220188166	2.71	1.5899743257468	0.188459570707857	0.340135581563719	0.122	0.0769	0.0079	0.0039	0.0208	0.0052	0.0054	0.0168	0.1705	0.0125	0.0161	0.0075	0.0736	0.0189	0.0072	0.0048	0.004	0.0889	0.086	0.0087	0.0093	0.0085	0.0281	0.0077	0.0141	0.1699
18	rs8082981	2212610	1.08	0.832982220188166	2.72	1.55156641274857	0.4701504476683	0.193963484388517	0.1157	0.075	0.0079	0.0034	0.0211	0.0052	0.0046	0.0178	0.1715	0.0122	0.0168	0.0073	0.0734	0.0195	0.0071	0.0054	0.0036	0.0896	0.0855	0.0087	0.0094	0.0094	0.0284	0.0072	0.0137	0.1761
18	rs74578619	2212905	1.08	0.832982220188166	2.72	1.55156641274857	0.475367156615022	0.195102369144182	0.1157	0.075	0.0079	0.0034	0.0211	0.0052	0.0046	0.0178	0.1715	0.0122	0.0168	0.0073	0.0734	0.0195	0.0071	0.0054	0.0036	0.0895	0.0855	0.0087	0.0094	0.0094	0.0285	0.0072	0.0137	0.1761
18	rs626303	2214554	1.08	0.832982220188166	2.72	1.55156641274857	0.436190332164234	0.139326887209051	0.1158	0.075	0.008	0.0034	0.0211	0.0052	0.0047	0.0178	0.1715	0.0122	0.0166	0.0073	0.0734	0.0194	0.0072	0.0054	0.0036	0.0896	0.0853	0.0087	0.0094	0.0093	0.0286	0.0072	0.0137	0.1759
18	rs77119562	2225492	1.08	0.832982220188166	2.72	1.55156641274857	0.459256404748934	0.190354815795888	0.1157	0.075	0.008	0.0034	0.0211	0.0052	0.0047	0.0178	0.1713	0.0122	0.0167	0.0073	0.0734	0.0194	0.0073	0.0055	0.0036	0.0897	0.0853	0.0087	0.0094	0.0093	0.0286	0.0071	0.0137	0.1761
18	rs1582761	2228201	1.08	0.832982220188166	2.72	1.55156641274857	0.466423959397326	0.179366206051201	0.1157	0.075	0.0079	0.0034	0.0211	0.0052	0.0046	0.0178	0.1715	0.0121	0.0167	0.0072	0.0733	0.0194	0.0073	0.0055	0.0036	0.09	0.0853	0.0087	0.0094	0.0091	0.0286	0.0071	0.0138	0.1762
18	rs670003	2238246	1.08	0.832982220188166	2.73	1.51371859856499	0.407585741415698	0.0778716561698616	0.115	0.0733	0.0078	0.0033	0.0213	0.0052	0.0044	0.018	0.1698	0.0123	0.0167	0.007	0.0736	0.0197	0.0072	0.0055	0.0035	0.0909	0.0853	0.0086	0.0097	0.009	0.0295	0.0075	0.0141	0.1774
18	rs12457235	2238967	1.08	0.832982220188166	2.73	1.51371859856499	0.341369803015636	0.0525714224758535	0.1154	0.0728	0.0077	0.0033	0.0212	0.0052	0.0043	0.018	0.1697	0.0123	0.0168	0.0069	0.0736	0.0197	0.0072	0.0055	0.0035	0.0909	0.0854	0.0087	0.01	0.0089	0.0296	0.0076	0.0142	0.1773
18	rs568822	2239800	1.07	0.897462410887183	2.73	1.51371859856499	0.299838033579407	0.0353723027871356	0.1153	0.0726	0.0077	0.0033	0.0211	0.0051	0.0042	0.0181	0.1694	0.0124	0.0168	0.007	0.0733	0.02	0.0072	0.0054	0.0035	0.0908	0.0854	0.0088	0.0101	0.009	0.0299	0.0076	0.0143	0.1776
18	rs77576440	2240955	1.07	0.897462410887183	2.73	1.51371859856499	0.315481085012268	0.0437660884036271	0.1151	0.0721	0.0077	0.0033	0.0211	0.0051	0.0041	0.0181	0.1694	0.0125	0.0168	0.007	0.0733	0.0201	0.0073	0.0054	0.0035	0.0907	0.0853	0.0088	0.0101	0.009	0.0303	0.0077	0.0143	0.1777
18	rs500227	2256904	1.07	0.897462410887183	2.73	1.51371859856499	0.299011019986791	0.0288389034516095	0.1146	0.0717	0.0077	0.0033	0.021	0.0051	0.004	0.0182	0.1694	0.0126	0.0169	0.007	0.0732	0.0205	0.0072	0.0052	0.0035	0.0907	0.0853	0.009	0.01	0.009	0.0305	0.0077	0.0144	0.178
18	rs74346835	2260023	1.07	0.897462410887183	2.73	1.51371859856499	0.325464563918572	0.0446319254039357	0.1144	0.0717	0.0077	0.0033	0.021	0.0051	0.004	0.0182	0.1694	0.0125	0.017	0.0069	0.0731	0.0205	0.0072	0.0052	0.0035	0.0909	0.0854	0.009	0.0101	0.0091	0.0306	0.0077	0.0144	0.1779
18	rs116949391	2266465	1.07	0.897462410887183	2.73	1.51371859856499	0.354101387898632	0.0220467833097127	0.1138	0.0718	0.0077	0.0033	0.0208	0.0051	0.0039	0.0183	0.1698	0.0126	0.0171	0.0069	0.0728	0.0206	0.0071	0.0052	0.0035	0.0911	0.0854	0.0091	0.0102	0.0091	0.0309	0.0077	0.0143	0.1776
18	rs58262734	2266977	1.07	0.897462410887183	2.73	1.51371859856499	0.351028085504425	0.0175290598208466	0.1138	0.0718	0.0077	0.0033	0.0207	0.0051	0.0039	0.0183	0.1698	0.0126	0.0171	0.0069	0.0728	0.0206	0.0071	0.0052	0.0035	0.0911	0.0854	0.0091	0.0102	0.0091	0.031	0.0077	0.0143	0.1776
18	rs78371023	2267025	1.07	0.897462410887183	2.74	1.47642932789886	0.351186710845748	0.0176414772162282	0.1138	0.0718	0.0077	0.0033	0.0207	0.0051	0.0039	0.0183	0.1698	0.0126	0.0171	0.0069	0.0728	0.0206	0.0071	0.0052	0.0035	0.0911	0.0854	0.0091	0.0102	0.0091	0.031	0.0077	0.0143	0.1776
18	rs74995145	2270659	1.07	0.897462410887183	2.74	1.47642932789886	0.358844132679687	0.0234907964316172	0.1138	0.0719	0.0077	0.0033	0.0207	0.0051	0.0039	0.0183	0.1698	0.0126	0.0171	0.0069	0.0728	0.0206	0.0071	0.0052	0.0035	0.0911	0.0854	0.0091	0.0102	0.0091	0.031	0.0078	0.0143	0.1776
18	rs7236153	2274078	1.07	0.897462410887183	2.72	1.55156641274857	0.373266536956949	0.0169722715630761	0.1136	0.0721	0.0077	0.0033	0.0207	0.0052	0.0038	0.0183	0.1698	0.0125	0.0171	0.007	0.0727	0.0206	0.0071	0.0052	0.0035	0.091	0.0853	0.0092	0.0102	0.0091	0.031	0.0078	0.0143	0.1776
18	rs8089582	2278039	1.07	0.897462410887183	2.72	1.55156641274857	0.359646664958041	0.00741190806594664	0.1136	0.0722	0.0077	0.0034	0.0208	0.0052	0.0039	0.0181	0.1699	0.0124	0.0171	0.007	0.0726	0.0205	0.0071	0.0053	0.0036	0.0916	0.0853	0.0091	0.0101	0.009	0.0314	0.0078	0.0143	0.177
18	rs73935539	2279847	1.07	0.897462410887183	2.71	1.5899743257468	0.126676638868043	0.0142203211230938	0.1132	0.0725	0.0069	0.0036	0.0208	0.0048	0.0036	0.0182	0.1686	0.013	0.0173	0.007	0.0748	0.0206	0.0069	0.0047	0.0032	0.093	0.0846	0.0092	0.0096	0.0082	0.0313	0.0075	0.0137	0.1792
18	rs8090943	2280168	1.06	0.964986553882562	2.71	1.5899743257468	0.1238650761482	0.0287914154135492	0.1131	0.0727	0.0068	0.0036	0.0208	0.0049	0.0036	0.0182	0.1686	0.0132	0.0173	0.007	0.0751	0.0206	0.0069	0.0044	0.0032	0.0931	0.0844	0.0092	0.0096	0.0082	0.0313	0.0075	0.0136	0.1793
18	rs631136	2280228	1.06	0.964986553882562	2.7	1.62894385356865	0.135869693263976	0.0179429805605506	0.113	0.0727	0.0068	0.0037	0.0208	0.0049	0.0036	0.0183	0.1686	0.0133	0.0173	0.007	0.0749	0.0206	0.0068	0.0045	0.0032	0.0931	0.0844	0.0092	0.0096	0.0082	0.0313	0.0076	0.0136	0.1794
18	rs9945846	2281074	1.06	0.964986553882562	2.69	1.66847647402654	0.146848797919827	0.0108709810997111	0.1127	0.0729	0.0068	0.0037	0.0208	0.0048	0.0037	0.0183	0.1686	0.0132	0.0173	0.007	0.075	0.0206	0.0069	0.0045	0.0032	0.0934	0.0845	0.0092	0.0095	0.0081	0.0311	0.0076	0.0136	0.1795
18	rs648992	2281933	1.06	0.964986553882562	2.64	1.87463514709589	0.126766049826877	0.00629943630787076	0.1127	0.073	0.0068	0.0037	0.0207	0.0046	0.0037	0.0183	0.169	0.0131	0.0171	0.0069	0.0752	0.0206	0.0069	0.0045	0.0031	0.0934	0.0847	0.0091	0.0094	0.0081	0.031	0.0077	0.0135	0.1798
18	rs9962697	2292754	1.06	0.964986553882562	2.64	1.87463514709589	0.141853062051945	0.00461867553911207	0.1127	0.0733	0.0067	0.0038	0.0208	0.0046	0.0038	0.0183	0.1692	0.0131	0.0172	0.0069	0.075	0.0207	0.0069	0.0044	0.0031	0.0932	0.0849	0.0091	0.0093	0.0081	0.0309	0.0076	0.0131	0.1798
18	rs1784841	2293538	1.06	0.964986553882562	2.53	2.37865226610881	0.136741748407572	0.00386485833969723	0.1128	0.0733	0.0067	0.0038	0.0207	0.0046	0.0038	0.0183	0.1692	0.0132	0.0172	0.007	0.075	0.0206	0.0069	0.0044	0.0031	0.0932	0.0849	0.0091	0.0093	0.0081	0.0308	0.0076	0.013	0.1798
18	rs76034695	2294979	1.06	0.964986553882562	2.5	2.5283029789319	0.13049521473454	0.00412578206888543	0.1126	0.0734	0.0067	0.0038	0.0207	0.0046	0.0038	0.0183	0.1692	0.0132	0.0172	0.007	0.075	0.0206	0.0069	0.0044	0.0031	0.0932	0.0849	0.0091	0.0093	0.0081	0.0309	0.0076	0.013	0.1798
18	rs79031166	2302119	1.06	0.964986553882562	2.49	2.57935748118241	0.133642650127853	0.00536312621623397	0.1127	0.0733	0.0067	0.0039	0.0207	0.0047	0.0039	0.0184	0.1692	0.0131	0.0173	0.007	0.075	0.0207	0.0069	0.0044	0.0032	0.0933	0.0846	0.0091	0.0094	0.0081	0.0308	0.0076	0.013	0.1796
18	rs7240747	2302770	1.06	0.964986553882562	2.48	2.63099893583536	0.175792501284183	0.0137520216307888	0.1131	0.0729	0.0065	0.0041	0.0205	0.0051	0.004	0.0188	0.169	0.013	0.0176	0.007	0.0755	0.0207	0.007	0.0044	0.0033	0.0938	0.0838	0.0091	0.0097	0.0081	0.0301	0.0076	0.0131	0.1787
18	rs73935572	2303895	1.04	1.10930661634754	2.38	3.17987578851185	0.1229266523519	0.00790345809078708	0.1139	0.0719	0.0063	0.0042	0.0208	0.0052	0.0041	0.0187	0.1698	0.0124	0.0177	0.0074	0.0763	0.0199	0.0069	0.0042	0.0033	0.0939	0.084	0.0092	0.0099	0.0084	0.0284	0.0076	0.0135	0.1782
18	rs12965268	2304509	1.04	1.10930661634754	2.29	3.72474323290248	0.153882203636652	0.0135866749403153	0.1145	0.0717	0.0063	0.0043	0.0209	0.0053	0.0044	0.0188	0.1704	0.0123	0.0176	0.0074	0.0762	0.0199	0.0069	0.0043	0.0033	0.0938	0.0836	0.0093	0.01	0.0082	0.0283	0.0076	0.0136	0.1776
18	rs890327	2305971	1.04	1.10930661634754	2.28	3.78828091582585	0.128682605207001	0.02775595903243	0.1143	0.0715	0.0063	0.0042	0.0219	0.0053	0.0045	0.0188	0.1707	0.0123	0.0176	0.0073	0.0762	0.0199	0.0069	0.0043	0.0035	0.0935	0.0832	0.0093	0.01	0.0083	0.0283	0.0076	0.0136	0.1773
18	rs9955548	2306253	1.04	1.10930661634754	2.15	4.66918970214817	0.144999674374644	0.0172310061886586	0.1143	0.0716	0.0062	0.0042	0.0218	0.0054	0.0045	0.0185	0.1706	0.0123	0.0175	0.0073	0.0759	0.0198	0.007	0.0043	0.0034	0.0934	0.0852	0.0093	0.0101	0.0082	0.0279	0.0077	0.0134	0.1771
18	rs9957919	2307039	1.04	1.10930661634754	2.05	5.41663261834341	0.157149871051065	0.0154956374551599	0.1137	0.0711	0.0062	0.0041	0.0218	0.0055	0.0046	0.0184	0.171	0.0122	0.0176	0.0074	0.0766	0.0196	0.0072	0.0044	0.0034	0.0932	0.085	0.0094	0.0102	0.0085	0.0275	0.0076	0.0135	0.1768
18	rs28550098	2307164	1.03	1.18616718476217	2.04	5.49473376185073	0.136804166329337	0.0100906146204947	0.1136	0.0708	0.0061	0.0041	0.0219	0.0051	0.0046	0.0184	0.1715	0.0123	0.0177	0.0074	0.0768	0.0195	0.0073	0.0043	0.0033	0.0933	0.0849	0.0094	0.0102	0.0086	0.0274	0.0078	0.0135	0.1768
18	rs111667067	2307480	1.03	1.18616718476217	2.04	5.49473376185073	0.120224004202054	0.00540395451707592	0.114	0.0707	0.0061	0.0041	0.0221	0.0051	0.0045	0.0184	0.1715	0.0121	0.0177	0.0074	0.0768	0.0193	0.0073	0.0043	0.0033	0.0933	0.0849	0.0093	0.0102	0.0087	0.0274	0.0078	0.0135	0.1768
18	rs16943056	2309115	1.03	1.18616718476217	2.04	5.49473376185073	0.127153939640588	0.00552742830914574	0.1142	0.0707	0.006	0.0041	0.0221	0.0051	0.0045	0.0183	0.1714	0.0121	0.0177	0.0074	0.0769	0.0193	0.0072	0.0043	0.0033	0.0933	0.0848	0.0094	0.0103	0.0087	0.0274	0.0079	0.0135	0.1769
18	rs9303899	2312898	1.03	1.18616718476217	2.02	5.65277161893036	0.114367763770029	0.00395081037694735	0.1142	0.0698	0.006	0.004	0.0222	0.0049	0.0045	0.0185	0.1713	0.0119	0.0176	0.0075	0.0776	0.0192	0.0074	0.0043	0.0034	0.0932	0.0847	0.0095	0.0102	0.009	0.0272	0.008	0.0137	0.177
18	rs79202816	2314875	1.03	1.18616718476217	1.9	6.65252555294873	0.0793370728142618	0.00041856945675622	0.1144	0.0698	0.006	0.0039	0.0222	0.0049	0.0044	0.0186	0.1713	0.0119	0.0176	0.0074	0.0775	0.0191	0.0075	0.0043	0.0034	0.093	0.0847	0.0095	0.0103	0.0091	0.027	0.0081	0.0137	0.177
18	rs17523144	2315038	1.03	1.18616718476217	1.9	6.65252555294873	0.0797827059355255	0.000546058195794947	0.1144	0.0698	0.006	0.0039	0.0222	0.0049	0.0044	0.0187	0.1713	0.0119	0.0176	0.0074	0.0775	0.0191	0.0075	0.0043	0.0034	0.093	0.0847	0.0095	0.0103	0.0091	0.027	0.0081	0.0137	0.177
18	rs80131988	2315063	1.03	1.18616718476217	1.81	7.46051102292724	0.0792259150122261	0.0004852092813091	0.1144	0.0698	0.006	0.0039	0.0222	0.0049	0.0044	0.0186	0.1713	0.0119	0.0176	0.0074	0.0775	0.0191	0.0075	0.0043	0.0034	0.093	0.0848	0.0095	0.0103	0.0091	0.027	0.0081	0.0137	0.1771
18	rs9954635	2316798	1.03	1.18616718476217	1.79	7.64685551026306	0.0735195818228625	0.00218014209107752	0.1151	0.0689	0.0063	0.0039	0.0223	0.0048	0.0043	0.0189	0.1716	0.0119	0.0175	0.0073	0.0771	0.0193	0.0075	0.0042	0.0035	0.0923	0.084	0.0096	0.0106	0.0095	0.0269	0.008	0.014	0.1772
18	rs77699395	2326085	1.02	1.26620126232677	1.77	7.83567374365458	0.0989387513644405	0.00372945938531935	0.1152	0.0684	0.0064	0.0039	0.0226	0.0048	0.0043	0.019	0.1715	0.0118	0.0178	0.0074	0.0767	0.0194	0.0075	0.004	0.0035	0.0917	0.0841	0.0097	0.0108	0.0097	0.0269	0.0081	0.0143	0.1769
18	rs34743438	2327275	1.02	1.26620126232677	1.76	7.93101104042405	0.108256798898017	0.00923135296761053	0.1153	0.0684	0.0065	0.0039	0.0226	0.0048	0.0043	0.019	0.1715	0.0117	0.0178	0.0074	0.0766	0.0194	0.0075	0.0039	0.0035	0.0915	0.0841	0.0097	0.0109	0.0098	0.0269	0.0081	0.0143	0.1769
18	rs8087994	2332251	1.02	1.26620126232677	1.75	8.02696739705291	0.155628907225249	0.0220886267442524	0.1154	0.0676	0.0067	0.0038	0.0231	0.0049	0.0043	0.0191	0.1711	0.0117	0.0181	0.0075	0.0765	0.0195	0.0075	0.004	0.0036	0.0912	0.0835	0.0097	0.0113	0.01	0.0268	0.0082	0.0146	0.1766
18	rs7243162	2334303	1.01	1.34943643539615	1.61	9.43546426179325	0.151416565783713	0.0268301042016976	0.1158	0.0674	0.0068	0.0038	0.0234	0.005	0.0045	0.0193	0.1703	0.0118	0.0183	0.0076	0.0767	0.0195	0.0075	0.0041	0.0037	0.091	0.0827	0.0098	0.0115	0.0101	0.027	0.0082	0.0148	0.1762
18	rs8084408	2335224	1.01	1.34943643539615	1.61	9.43546426179325	0.108419240227292	0.0250673839259533	0.1161	0.0672	0.0069	0.0039	0.0236	0.005	0.0045	0.0194	0.1697	0.0119	0.0183	0.0077	0.0767	0.0193	0.0075	0.0043	0.0038	0.0911	0.0826	0.0099	0.0115	0.01	0.0268	0.0082	0.0147	0.176
18	rs885564	2339141	1	1.43589860781958	1.64	9.12340035620661	0.126111258170367	0.044458155480837	0.1169	0.0666	0.007	0.0039	0.0238	0.0052	0.0047	0.0196	0.1687	0.0121	0.0187	0.0075	0.0763	0.0189	0.0077	0.0043	0.0039	0.0918	0.0823	0.0099	0.0115	0.0101	0.0271	0.0084	0.0149	0.1748
18	rs3859375	2339457	1	1.43589860781958	1.65	9.0206217985103	0.132966580690285	0.0478109234966715	0.1169	0.0665	0.007	0.0039	0.0238	0.0052	0.0047	0.0196	0.1687	0.0121	0.0187	0.0075	0.0763	0.0189	0.0077	0.0043	0.0039	0.0918	0.0822	0.0099	0.0115	0.0101	0.0271	0.0084	0.015	0.1747
18	rs8088608	2348315	1	1.43589860781958	1.65	9.0206217985103	0.115857348028431	0.04805023439048	0.1171	0.0661	0.0071	0.0039	0.0237	0.0053	0.0048	0.0195	0.1677	0.0121	0.0188	0.0075	0.0765	0.019	0.0079	0.0043	0.0041	0.092	0.0815	0.0099	0.0117	0.0101	0.0274	0.0086	0.0151	0.1748
18	rs72861410	2350546	0.99	1.52561210963291	1.66	8.9184643356734	0.123424648960382	0.0590243768754411	0.1171	0.0657	0.0071	0.0039	0.0236	0.0054	0.0049	0.0195	0.1669	0.0121	0.0189	0.0076	0.0766	0.0191	0.0081	0.0043	0.0042	0.0923	0.0809	0.0099	0.0117	0.01	0.0277	0.0087	0.0152	0.1749
18	rs6506007	2351221	0.99	1.52561210963291	1.69	8.61571679905892	0.138495917590172	0.0837658791460273	0.1171	0.0656	0.0071	0.004	0.0236	0.0054	0.005	0.0195	0.1667	0.0121	0.0189	0.0076	0.0766	0.0191	0.0081	0.0043	0.0042	0.0924	0.0807	0.01	0.0118	0.01	0.0278	0.0088	0.0152	0.1749
18	rs7232180	2357027	0.99	1.52561210963291	1.77	7.83567374365458	0.115350123335725	0.0961462615445758	0.1169	0.0652	0.0072	0.0039	0.0236	0.0054	0.0054	0.0195	0.1651	0.0122	0.019	0.0076	0.077	0.0192	0.0082	0.0046	0.0043	0.0929	0.0798	0.0099	0.012	0.01	0.0283	0.0087	0.0153	0.1753
18	rs117402599	2359580	0.99	1.52561210963291	2.2	4.31827918760385	0.114199877634931	0.096306275913502	0.1169	0.0651	0.0072	0.0039	0.0236	0.0054	0.0055	0.0195	0.1649	0.0123	0.0191	0.0076	0.077	0.0192	0.0082	0.0046	0.0044	0.093	0.0796	0.0099	0.012	0.0101	0.0283	0.0087	0.0153	0.1753
18	rs11875646	2361314	0.99	1.52561210963291	2.2	4.31827918760385	0.124394849488363	0.11927481260078	0.1168	0.0651	0.0072	0.0039	0.0235	0.0054	0.0055	0.0195	0.1648	0.0123	0.0191	0.0076	0.0771	0.0192	0.0082	0.0047	0.0044	0.0931	0.0795	0.01	0.012	0.0101	0.0283	0.0087	0.0153	0.1753
18	rs12606077	2367848	0.99	1.52561210963291	2.2	4.31827918760385	0.126022127834031	0.132756080473804	0.1168	0.0651	0.0072	0.0039	0.0236	0.0054	0.0056	0.0195	0.1648	0.0124	0.0191	0.0076	0.0769	0.0191	0.0082	0.0046	0.0044	0.0931	0.0796	0.01	0.012	0.0101	0.0284	0.0087	0.0153	0.1751
18	rs118128719	2375540	0.99	1.52561210963291	2.21	4.24991528376248	0.100584748731177	0.11011410358038	0.1168	0.0651	0.0072	0.0039	0.0234	0.0054	0.0058	0.0192	0.1645	0.0127	0.0192	0.0075	0.0775	0.0192	0.0082	0.0046	0.0045	0.0933	0.0793	0.0099	0.012	0.0101	0.0283	0.0086	0.0153	0.1748
18	rs16943136	2375818	0.99	1.52561210963291	2.22	4.18215638626883	0.0977661749358789	0.120145074782239	0.1168	0.0651	0.0072	0.0039	0.0234	0.0054	0.0057	0.0191	0.1645	0.0127	0.0192	0.0075	0.0774	0.0192	0.0082	0.0046	0.0045	0.0933	0.0793	0.0099	0.0121	0.0101	0.0283	0.0086	0.0153	0.1749
18	rs8093367	2378799	0.99	1.52561210963291	2.23	4.11500202179228	0.0953472377449878	0.11927481260078	0.1167	0.0651	0.0072	0.0039	0.0234	0.0054	0.0058	0.0191	0.1644	0.0127	0.0192	0.0076	0.0775	0.0192	0.0082	0.0046	0.0045	0.0934	0.0793	0.0099	0.0121	0.0101	0.0283	0.0085	0.0153	0.175
18	rs72864142	2379514	0.99	1.52561210963291	2.23	4.11500202179228	0.0950225971152961	0.115045199489055	0.1168	0.065	0.0072	0.0039	0.0234	0.0054	0.0058	0.0191	0.1644	0.0127	0.0192	0.0076	0.0774	0.0192	0.0082	0.0046	0.0045	0.0935	0.0793	0.0099	0.0121	0.0101	0.0283	0.0085	0.0153	0.175
18	rs11659541	2382334	0.99	1.52561210963291	2.23	4.11500202179228	0.0976392486439601	0.121805125156117	0.1168	0.065	0.0072	0.0039	0.0235	0.0054	0.0058	0.0191	0.1644	0.0127	0.0192	0.0076	0.0775	0.0192	0.0082	0.0046	0.0045	0.0936	0.0793	0.0099	0.012	0.01	0.0283	0.0086	0.0153	0.1748
18	rs34398127	2385335	0.99	1.52561210963291	2.23	4.11500202179228	0.0989899317193758	0.119361731469192	0.1168	0.065	0.0072	0.0039	0.0235	0.0054	0.0058	0.0191	0.1643	0.0126	0.0192	0.0075	0.0775	0.0192	0.0082	0.0046	0.0045	0.0937	0.0792	0.0099	0.012	0.01	0.0283	0.0086	0.0153	0.1748
18	rs77439909	2385498	0.99	1.52561210963291	2.23	4.11500202179228	0.101102608846647	0.114531273468107	0.1168	0.0649	0.0072	0.0039	0.0234	0.0054	0.0058	0.0191	0.1643	0.0126	0.0192	0.0075	0.0775	0.0192	0.0082	0.0046	0.0045	0.0936	0.0792	0.0099	0.012	0.01	0.0283	0.0087	0.0153	0.1748
18	rs72865912	2396665	0.99	1.52561210963291	2.37	3.23802640096821	0.105945030943456	0.113676676337854	0.1168	0.0647	0.0074	0.0039	0.0234	0.0054	0.0059	0.0191	0.1642	0.0126	0.0193	0.0075	0.0784	0.0192	0.0082	0.0046	0.0046	0.0935	0.0788	0.0099	0.0122	0.01	0.0283	0.0087	0.0154	0.1745
18	rs11080946	2396955	0.99	1.52561210963291	2.37	3.23802640096821	0.10701642311765	0.114616867058012	0.1168	0.0647	0.0074	0.0039	0.0233	0.0054	0.0059	0.0191	0.1642	0.0126	0.0193	0.0075	0.0784	0.0192	0.0082	0.0046	0.0046	0.0935	0.0788	0.0099	0.0122	0.01	0.0283	0.0087	0.0154	0.1745
18	rs4278825	2403590	0.99	1.52561210963291	2.38	3.17987578851185	0.128201832130877	0.127014223747842	0.1172	0.0635	0.0074	0.0039	0.0234	0.0057	0.0063	0.0195	0.1622	0.0127	0.0194	0.0075	0.0809	0.0194	0.0082	0.0049	0.005	0.0938	0.0783	0.01	0.0125	0.01	0.028	0.0088	0.0152	0.1728
18	rs4287646	2404812	0.99	1.52561210963291	2.38	3.17987578851185	0.122254843464384	0.128887886765328	0.1178	0.0635	0.0075	0.0039	0.0235	0.0057	0.0063	0.0195	0.161	0.0128	0.0193	0.0074	0.0817	0.0194	0.0083	0.005	0.0049	0.0942	0.0777	0.01	0.0125	0.01	0.0279	0.0088	0.0151	0.1725
18	rs115674771	2405991	0.98	1.61859979960807	2.38	3.17987578851185	0.131407272699055	0.14958709986727	0.122	0.0637	0.0075	0.0038	0.0234	0.0058	0.0065	0.02	0.154	0.013	0.0193	0.007	0.0845	0.0191	0.0082	0.005	0.005	0.0955	0.0788	0.01	0.0127	0.0099	0.0284	0.0088	0.0151	0.1692
18	rs8094492	2406195	0.98	1.61859979960807	2.38	3.17987578851185	0.131925809108804	0.153382911667187	0.1226	0.064	0.0075	0.0037	0.0234	0.0059	0.0065	0.0201	0.1526	0.0131	0.0193	0.0069	0.0849	0.0191	0.0082	0.005	0.005	0.0958	0.0792	0.0101	0.0127	0.0098	0.0284	0.0088	0.0149	0.1686
18	rs8094785	2406366	0.98	1.61859979960807	2.39	3.12232058443169	0.115547214997881	0.185749077005445	0.1233	0.0646	0.0074	0.0038	0.0235	0.0058	0.0066	0.0204	0.1514	0.0131	0.0192	0.0069	0.0842	0.0191	0.0081	0.005	0.005	0.0955	0.0802	0.01	0.0127	0.0097	0.0287	0.0088	0.0148	0.1683
18	rs7238236	2408938	0.98	1.61859979960807	2.39	3.12232058443169	0.0606365057528239	0.142934327898062	0.1248	0.0653	0.0074	0.0036	0.0236	0.0057	0.0062	0.0204	0.1511	0.013	0.0192	0.0072	0.0849	0.0188	0.0079	0.0047	0.0049	0.094	0.0817	0.0101	0.0126	0.0094	0.0291	0.0087	0.0146	0.1676
18	rs17615891	2417201	0.98	1.61859979960807	2.49	2.57935748118241	0.0485022964580218	0.120668375289539	0.1265	0.0656	0.0072	0.0035	0.0235	0.0057	0.006	0.0204	0.1505	0.013	0.0192	0.0071	0.0855	0.0186	0.008	0.0045	0.0048	0.0935	0.0824	0.0101	0.0126	0.0092	0.0293	0.0086	0.0145	0.1664
18	rs77230026	2418550	0.98	1.61859979960807	2.56	2.23425109342477	0.0472119015856253	0.110620385079525	0.1268	0.0656	0.0072	0.0035	0.0234	0.0056	0.006	0.0204	0.1503	0.013	0.0191	0.0071	0.0857	0.0186	0.0082	0.0044	0.0047	0.0935	0.0825	0.0101	0.0126	0.0092	0.0293	0.0086	0.0145	0.1663
18	rs12607550	2419228	0.98	1.61859979960807	2.57	2.18727935233789	0.0428570481300656	0.111212169962147	0.1267	0.0656	0.0072	0.0035	0.0234	0.0057	0.006	0.0203	0.15	0.013	0.0191	0.0071	0.0857	0.0186	0.0082	0.0045	0.0047	0.0932	0.0828	0.0101	0.0126	0.0092	0.0294	0.0086	0.0145	0.1663
18	rs3848507	2436368	0.98	1.61859979960807	2.58	2.14088688606063	0.0523465059124902	0.132575227842173	0.1271	0.0654	0.0075	0.0035	0.0234	0.0057	0.0063	0.0204	0.1477	0.013	0.0191	0.0072	0.0859	0.0185	0.0085	0.0045	0.0047	0.0927	0.0835	0.01	0.0126	0.0093	0.0295	0.0086	0.0145	0.1673
18	rs3914793	2439706	0.98	1.61859979960807	2.58	2.14088688606063	0.0522450287872228	0.144423980149105	0.1273	0.0656	0.0075	0.0035	0.0234	0.0057	0.0063	0.0205	0.1475	0.013	0.0191	0.0072	0.0857	0.0185	0.0085	0.0045	0.0048	0.0926	0.0834	0.0099	0.0126	0.0093	0.0296	0.0085	0.0145	0.1675
18	rs3914795	2441214	0.98	1.61859979960807	2.58	2.14088688606063	0.0508879939589887	0.136574902417033	0.1273	0.0656	0.0075	0.0035	0.0234	0.0057	0.0062	0.0205	0.1475	0.0131	0.0191	0.0071	0.0857	0.0185	0.0085	0.0045	0.0048	0.0925	0.0835	0.0099	0.0125	0.0093	0.0296	0.0085	0.0145	0.1675
18	rs55941156	2444153	0.98	1.61859979960807	2.58	2.14088688606063	0.0505235545586865	0.152430765349601	0.1273	0.0655	0.0075	0.0035	0.0234	0.0057	0.0062	0.0205	0.1475	0.0131	0.0191	0.0071	0.0858	0.0185	0.0085	0.0045	0.0047	0.0924	0.0837	0.0099	0.0126	0.0093	0.0296	0.0085	0.0145	0.1675
18	rs3914784	2447965	0.98	1.61859979960807	2.6	2.04983547874889	0.0536261440212082	0.196347354698045	0.1271	0.0651	0.0074	0.0035	0.0234	0.0057	0.0061	0.0208	0.1476	0.0131	0.0191	0.0071	0.0856	0.0184	0.0086	0.0045	0.0047	0.0923	0.0843	0.0098	0.0126	0.0094	0.0298	0.0084	0.0145	0.1675
18	rs75071955	2448675	0.98	1.61859979960807	2.69	1.66847647402654	0.0493919525169072	0.19025204923699	0.1272	0.0652	0.0074	0.0036	0.0234	0.0057	0.006	0.0209	0.1476	0.0131	0.019	0.0071	0.0856	0.0184	0.0085	0.0044	0.0047	0.0923	0.0844	0.0097	0.0125	0.0094	0.0299	0.0083	0.0145	0.1675
18	rs3859380	2451547	0.99	1.52561210963291	2.69	1.66847647402654	0.0565859338684254	0.237765735486147	0.1281	0.0664	0.0074	0.0036	0.0234	0.0058	0.0051	0.0217	0.1471	0.0133	0.019	0.0071	0.0851	0.0181	0.0082	0.0044	0.0045	0.0917	0.0843	0.0092	0.012	0.0093	0.0309	0.0078	0.0142	0.1688
18	rs3914786	2452252	0.98	1.61859979960807	2.69	1.66847647402654	0.0835435181188147	0.295870434343959	0.129	0.0667	0.0074	0.0036	0.0239	0.0057	0.005	0.0216	0.1468	0.0132	0.0188	0.0071	0.0847	0.0182	0.0079	0.0043	0.0043	0.0916	0.0856	0.0087	0.012	0.0093	0.0305	0.0075	0.0143	0.169
18	rs3843740	2456066	0.98	1.61859979960807	2.69	1.66847647402654	0.114732037437691	0.313188263050118	0.1293	0.0666	0.0073	0.0036	0.0241	0.0058	0.0049	0.0217	0.1469	0.0132	0.0186	0.0071	0.0846	0.0181	0.0077	0.0043	0.0043	0.0917	0.0858	0.0088	0.0121	0.0092	0.0304	0.0073	0.0143	0.1691
18	rs8096586	2459365	0.98	1.61859979960807	2.69	1.66847647402654	0.139851977461392	0.326519445512793	0.1296	0.0663	0.0072	0.0036	0.0241	0.0058	0.0049	0.0217	0.1469	0.0131	0.0188	0.0069	0.0847	0.018	0.0076	0.0042	0.0042	0.0918	0.0862	0.0087	0.012	0.009	0.0304	0.0072	0.0143	0.1695
18	rs79395846	2469911	0.98	1.61859979960807	2.69	1.66847647402654	0.172159329175839	0.28961492171579	0.1302	0.066	0.0072	0.0036	0.0242	0.0059	0.0047	0.0218	0.1481	0.0128	0.0187	0.007	0.0847	0.0177	0.0075	0.004	0.004	0.0918	0.0868	0.0085	0.0119	0.0088	0.0305	0.0072	0.0142	0.169
18	rs3848494	2470286	0.98	1.61859979960807	2.69	1.66847647402654	0.197392635518835	0.337670290038241	0.1302	0.066	0.0072	0.0036	0.0242	0.0059	0.0047	0.0219	0.1481	0.0129	0.0188	0.007	0.0847	0.0176	0.0075	0.004	0.004	0.0918	0.0868	0.0085	0.012	0.0088	0.0305	0.0072	0.0142	0.1688
18	rs2346618	2470715	0.98	1.61859979960807	2.69	1.66847647402654	0.152080632044983	0.429767068092039	0.1302	0.0659	0.0072	0.0036	0.0242	0.0057	0.0047	0.0219	0.1481	0.0129	0.0187	0.0069	0.0846	0.0176	0.0075	0.0043	0.004	0.0922	0.0865	0.0086	0.012	0.0088	0.0305	0.0072	0.0142	0.1691
18	rs4797983	2473897	0.98	1.61859979960807	2.69	1.66847647402654	0.162628371723545	0.430952969911439	0.1303	0.0657	0.0072	0.0036	0.0242	0.0058	0.0045	0.0219	0.1483	0.0129	0.0187	0.007	0.0842	0.0176	0.0076	0.0043	0.004	0.0926	0.0861	0.0085	0.012	0.0088	0.0305	0.0073	0.0142	0.1691
18	rs2347266	2474214	0.98	1.61859979960807	2.69	1.66847647402654	0.156405199619667	0.40792341716804	0.1303	0.0657	0.0071	0.0036	0.0242	0.0058	0.0045	0.0219	0.1482	0.0129	0.0187	0.007	0.0847	0.0176	0.0076	0.0043	0.004	0.0925	0.0863	0.0085	0.012	0.0088	0.0305	0.0071	0.0142	0.1689
18	rs11660396	2478268	0.98	1.61859979960807	2.69	1.66847647402654	0.118499797055289	0.357911873338779	0.1304	0.0654	0.0067	0.0039	0.0241	0.0057	0.0044	0.022	0.1489	0.0129	0.0187	0.0068	0.0848	0.0175	0.0076	0.0044	0.0039	0.0927	0.0863	0.0084	0.0118	0.0087	0.0307	0.0071	0.0142	0.1685
18	rs55917558	2481471	0.98	1.61859979960807	2.69	1.66847647402654	0.14626335758775	0.455119953789333	0.1306	0.0646	0.0067	0.0039	0.0244	0.0056	0.0044	0.0221	0.1495	0.0132	0.0188	0.0067	0.0856	0.0176	0.0075	0.0044	0.0039	0.0924	0.0865	0.0083	0.0117	0.0086	0.0307	0.0071	0.0143	0.1677
18	rs16943313	2481917	0.98	1.61859979960807	2.68	1.70857362779915	0.209911019749257	0.562826447472062	0.131	0.0644	0.0068	0.0039	0.0245	0.0056	0.0043	0.0222	0.1499	0.0132	0.0189	0.0067	0.086	0.0177	0.0075	0.0044	0.0039	0.0921	0.0865	0.0083	0.0116	0.0087	0.0307	0.0065	0.0143	0.1674
18	rs7228758	2483587	0.99	1.52561210963291	2.68	1.70857362779915	0.176372092844876	0.534075459298348	0.1316	0.0644	0.0068	0.0038	0.0246	0.0054	0.0041	0.0222	0.1509	0.0133	0.0192	0.0066	0.0858	0.0179	0.0073	0.0043	0.0039	0.0923	0.0866	0.0079	0.0112	0.0086	0.031	0.0065	0.0142	0.1664
18	rs11663533	2491901	0.99	1.52561210963291	2.68	1.70857362779915	0.208831205182198	0.567913365876304	0.1318	0.0642	0.0067	0.0035	0.0248	0.0052	0.0039	0.0227	0.1521	0.0136	0.0192	0.0064	0.0859	0.0178	0.007	0.0041	0.0038	0.0925	0.0869	0.0078	0.0112	0.0085	0.0315	0.0061	0.014	0.1655
18	rs4797067	2493228	0.99	1.52561210963291	2.66	1.79046711851491	0.289229331814518	0.630958876673931	0.1318	0.0642	0.0067	0.0035	0.0249	0.0052	0.0038	0.0228	0.1523	0.0136	0.0194	0.0064	0.0859	0.0178	0.007	0.0041	0.0037	0.0925	0.0869	0.0078	0.0112	0.0086	0.0316	0.0061	0.014	0.1653
18	rs8096579	2503165	0.99	1.52561210963291	2.66	1.79046711851491	0.308866741612977	0.831888899614679	0.1307	0.0638	0.0063	0.0033	0.025	0.0048	0.0034	0.0229	0.1555	0.0137	0.0196	0.0062	0.0855	0.0179	0.0064	0.0039	0.0035	0.0926	0.0881	0.0077	0.0111	0.0085	0.0327	0.006	0.0137	0.164
18	rs7234042	2505156	0.99	1.52561210963291	2.66	1.79046711851491	0.31363359123692	0.847649273747928	0.1305	0.0638	0.0061	0.0033	0.0251	0.0048	0.0034	0.0229	0.1554	0.0137	0.0197	0.0062	0.0854	0.018	0.0065	0.0039	0.0035	0.0926	0.088	0.0078	0.011	0.0086	0.0328	0.0061	0.0137	0.164
18	rs2677866	2512035	1	1.43589860781958	2.66	1.79046711851491	0.267753081352427	0.969629508440637	0.1304	0.0633	0.0061	0.0031	0.025	0.0046	0.0033	0.0228	0.1556	0.0138	0.0199	0.0062	0.0856	0.0182	0.0064	0.0039	0.0035	0.0927	0.0883	0.0078	0.0109	0.0084	0.0328	0.0063	0.0138	0.1642
18	rs72870903	2520394	1	1.43589860781958	2.66	1.79046711851491	0.259439647278562	1.03800411898103	0.1308	0.0632	0.006	0.0031	0.0249	0.0046	0.0034	0.0226	0.1561	0.0138	0.0199	0.0062	0.0851	0.0183	0.0063	0.0039	0.0034	0.0926	0.0885	0.0078	0.0108	0.0083	0.0329	0.0065	0.0138	0.1643
18	rs57180831	2521072	1	1.43589860781958	2.66	1.79046711851491	0.235996884972678	1.01677188720909	0.1308	0.0632	0.006	0.0031	0.0249	0.0046	0.0034	0.0226	0.1561	0.0138	0.0199	0.0063	0.0851	0.0183	0.0063	0.0039	0.0034	0.0925	0.0885	0.0078	0.0107	0.0083	0.0329	0.0065	0.0138	0.1642
18	rs77142236	2522899	1	1.43589860781958	2.65	1.83226616032001	0.210472159917466	0.986997673739614	0.1309	0.0631	0.006	0.003	0.0249	0.0044	0.0033	0.0226	0.1565	0.0138	0.02	0.0064	0.085	0.0183	0.0063	0.0038	0.0034	0.0923	0.0885	0.0078	0.0107	0.0083	0.0329	0.0065	0.0139	0.1644
18	rs10445452	2528575	1	1.43589860781958	2.64	1.87463514709589	0.191297000820065	1.0050660026989	0.1311	0.0629	0.006	0.0029	0.0248	0.0043	0.0032	0.0226	0.1569	0.0139	0.0201	0.0063	0.085	0.0183	0.0063	0.0037	0.0033	0.0921	0.0885	0.0078	0.0107	0.0082	0.0329	0.0065	0.0139	0.1647
18	rs770224	2533130	1.01	1.34943643539615	2.63	1.91757534882317	0.179103657560781	1.17201557080504	0.1315	0.0626	0.0061	0.0027	0.0248	0.0039	0.003	0.0225	0.1584	0.0144	0.02	0.0061	0.0849	0.0183	0.0061	0.0035	0.003	0.0917	0.0887	0.0077	0.0107	0.0078	0.033	0.0063	0.014	0.1654
18	rs35591317	2547480	1.01	1.34943643539615	2.63	1.91757534882317	0.168888213450139	1.14750457152175	0.1316	0.0626	0.0061	0.0027	0.0247	0.0038	0.0029	0.0224	0.1586	0.0143	0.02	0.0061	0.0848	0.0183	0.0061	0.0035	0.0029	0.0918	0.0886	0.0076	0.0107	0.0079	0.033	0.0063	0.0141	0.1653
18	rs12185337	2548668	1.01	1.34943643539615	2.62	1.96108800414928	0.166458837370845	1.18372788404118	0.1317	0.0626	0.0062	0.0026	0.0247	0.0037	0.0028	0.0224	0.1589	0.0143	0.0201	0.0062	0.0848	0.0184	0.0061	0.0035	0.0029	0.0918	0.0885	0.0076	0.0106	0.0079	0.0329	0.0063	0.0142	0.1652
18	rs9949044	2550858	1.01	1.34943643539615	2.62	1.96108800414928	0.155831198761238	1.23760150840921	0.1317	0.0626	0.0062	0.0026	0.0248	0.0036	0.0028	0.0224	0.1591	0.0143	0.0201	0.0062	0.0848	0.0184	0.0061	0.0034	0.0028	0.0918	0.0884	0.0076	0.0106	0.0079	0.0329	0.0064	0.0143	0.165
18	rs34143130	2554807	1.01	1.34943643539615	2.61	2.00517432126373	0.157353324909769	1.23810075777259	0.1317	0.0626	0.0062	0.0025	0.0248	0.0036	0.0028	0.0223	0.1592	0.0143	0.0201	0.0062	0.0849	0.0184	0.0061	0.0034	0.0028	0.0918	0.0884	0.0076	0.0106	0.0079	0.0329	0.0064	0.0143	0.1649
18	rs61749937	2554915	1	1.43589860781958	2.61	2.00517432126373	0.157115977144151	1.09486000115397	0.1345	0.0624	0.0061	0.003	0.0247	0.0038	0.0028	0.0222	0.1573	0.0143	0.0198	0.0064	0.0873	0.0184	0.0061	0.0033	0.0028	0.0905	0.0889	0.0076	0.0105	0.0079	0.033	0.0064	0.0143	0.1629
18	rs12607882	2555002	1	1.43589860781958	2.61	2.00517432126373	0.196812915650915	1.04155091223753	0.1366	0.0621	0.006	0.0032	0.0246	0.0039	0.0028	0.0219	0.1573	0.0143	0.0196	0.0065	0.0886	0.0185	0.0061	0.0032	0.0027	0.0892	0.0887	0.0075	0.0104	0.0079	0.0333	0.0063	0.0142	0.1616
18	rs34272293	2557300	1	1.43589860781958	2.61	2.00517432126373	0.17119554190169	1.04832841003304	0.1365	0.062	0.0061	0.0031	0.0246	0.0038	0.0028	0.0219	0.1576	0.0143	0.0196	0.0065	0.0886	0.0185	0.0062	0.0031	0.0027	0.0892	0.0886	0.0076	0.0104	0.0079	0.0333	0.0063	0.0143	0.1613
18	rs2138848	2560519	1	1.43589860781958	2.6	2.04983547874889	0.176626011600055	1.06530826084235	0.1365	0.062	0.0061	0.0031	0.0246	0.0038	0.0028	0.0219	0.1578	0.0143	0.0196	0.0066	0.0884	0.0185	0.0062	0.003	0.0027	0.0892	0.0887	0.0076	0.0104	0.0079	0.0333	0.0064	0.0143	0.1613
18	rs1878553	2570155	1	1.43589860781958	2.58	2.14088688606063	0.169844429044778	1.00442533787149	0.1365	0.0621	0.0061	0.0031	0.0246	0.0039	0.0028	0.0218	0.1581	0.0143	0.0197	0.0068	0.0882	0.0185	0.0063	0.003	0.0027	0.0893	0.0885	0.0076	0.0105	0.0079	0.0331	0.0063	0.0144	0.1611
18	rs3817345	2571281	1	1.43589860781958	2.59	2.09507262640648	0.1380561175095	0.912861099869611	0.1366	0.0622	0.0061	0.003	0.0246	0.0037	0.0027	0.0216	0.1591	0.0143	0.0196	0.0069	0.0879	0.0185	0.0063	0.003	0.0026	0.0893	0.0885	0.0075	0.0105	0.0078	0.033	0.0063	0.0144	0.1609
18	rs116938311	2572209	1	1.43589860781958	2.58	2.14088688606063	0.0959484049895565	0.823724156093798	0.1374	0.0632	0.0061	0.003	0.0246	0.0038	0.0027	0.0213	0.1583	0.0143	0.0195	0.007	0.0883	0.0185	0.0066	0.0032	0.0026	0.0883	0.0881	0.0085	0.0105	0.008	0.033	0.0065	0.0144	0.1589
18	rs2677893	2572333	1	1.43589860781958	2.53	2.37865226610881	0.0958480454558772	0.831117921133743	0.1375	0.0633	0.0061	0.0031	0.0246	0.0038	0.0027	0.0213	0.1582	0.0143	0.0195	0.007	0.0883	0.0185	0.0067	0.0032	0.0026	0.0882	0.0881	0.0087	0.0105	0.0081	0.033	0.0065	0.0144	0.1586
18	rs74345195	2583036	1	1.43589860781958	2.51	2.47783454765566	0.0886278284904079	0.823108634930969	0.1375	0.0632	0.0061	0.003	0.0246	0.0038	0.0027	0.0213	0.1586	0.0143	0.0194	0.007	0.0882	0.0185	0.0067	0.0032	0.0026	0.0878	0.0881	0.0087	0.0106	0.008	0.0331	0.0065	0.0145	0.1586
18	rs77551581	2588238	1	1.43589860781958	2.51	2.47783454765566	0.0881988063355875	0.828959977319229	0.1376	0.0632	0.006	0.003	0.0245	0.0038	0.0027	0.0213	0.1587	0.0144	0.0194	0.007	0.0882	0.0185	0.0067	0.0032	0.0026	0.0878	0.0881	0.0087	0.0107	0.008	0.033	0.0065	0.0145	0.1587
18	rs7233405	2593662	1	1.43589860781958	2.51	2.47783454765566	0.089826494502818	0.838525466762543	0.1376	0.0631	0.006	0.003	0.0245	0.0038	0.0027	0.0213	0.1588	0.0144	0.0194	0.007	0.0881	0.0185	0.0067	0.0032	0.0026	0.0878	0.088	0.0087	0.0107	0.008	0.033	0.0065	0.0145	0.1587
18	rs12456560	2595443	1.01	1.34943643539615	2.51	2.47783454765566	0.0834056502639493	0.810971985971104	0.1376	0.0631	0.006	0.003	0.0245	0.0038	0.0027	0.0213	0.1589	0.0143	0.0194	0.007	0.088	0.0185	0.0067	0.0032	0.0026	0.0877	0.0881	0.0087	0.0107	0.008	0.033	0.0067	0.0145	0.1587
18	rs117351139	2601107	1.01	1.34943643539615	2.5	2.5283029789319	0.0840272016487738	0.790321007977761	0.1376	0.0631	0.006	0.003	0.0245	0.0038	0.0027	0.0213	0.159	0.0144	0.0195	0.0071	0.0879	0.0185	0.0068	0.0032	0.0026	0.0877	0.088	0.0087	0.0107	0.008	0.0331	0.0067	0.0144	0.1587
18	rs3817350	2610978	1.01	1.34943643539615	2.49	2.57935748118241	0.0855823161875121	0.801932830706549	0.1376	0.0631	0.006	0.003	0.0245	0.0038	0.0027	0.0213	0.1591	0.0144	0.0195	0.0071	0.0878	0.0185	0.0068	0.0032	0.0026	0.0877	0.088	0.0087	0.0107	0.008	0.0331	0.0067	0.0144	0.1587
18	rs9051	2616457	1.01	1.34943643539615	2.49	2.57935748118241	0.0752692359563784	0.778137292386872	0.1374	0.063	0.006	0.003	0.0244	0.0038	0.0027	0.0212	0.1593	0.0144	0.0195	0.0071	0.0875	0.0185	0.0068	0.0033	0.0026	0.0875	0.0882	0.0087	0.0107	0.008	0.033	0.0068	0.0143	0.1589
18	rs2111682	2629083	1.01	1.34943643539615	2.49	2.57935748118241	0.0542130837374059	0.767661644831847	0.1368	0.0632	0.0061	0.0029	0.0244	0.0037	0.0027	0.0211	0.1604	0.0145	0.0195	0.0071	0.0863	0.0187	0.0069	0.0033	0.0027	0.0869	0.0879	0.0089	0.0108	0.0082	0.0329	0.007	0.0144	0.1593
18	rs7235591	2630377	1.01	1.34943643539615	2.48	2.63099893583536	0.0548043045460558	0.767510049386105	0.1368	0.063	0.0061	0.0029	0.0244	0.0037	0.0027	0.0211	0.1605	0.0145	0.0195	0.0071	0.0862	0.0187	0.0069	0.0033	0.0027	0.0868	0.088	0.009	0.0108	0.0082	0.0329	0.007	0.0145	0.1593
18	rs61275541	2630386	1.01	1.34943643539615	2.48	2.63099893583536	0.0548217583162424	0.767358460413696	0.1368	0.063	0.0061	0.0029	0.0244	0.0037	0.0027	0.0211	0.1605	0.0145	0.0195	0.0071	0.0862	0.0187	0.0069	0.0033	0.0027	0.0868	0.088	0.009	0.0108	0.0082	0.0329	0.007	0.0145	0.1593
18	rs7239057	2634639	1.02	1.26620126232677	2.49	2.57935748118241	0.0378953500344639	0.789863388378083	0.1357	0.0641	0.0064	0.0029	0.0246	0.0037	0.0025	0.0207	0.1628	0.0147	0.0189	0.007	0.0833	0.0188	0.0069	0.0034	0.0027	0.0855	0.0879	0.009	0.0113	0.0082	0.0324	0.0073	0.0148	0.1609
18	rs28660339	2634687	1.02	1.26620126232677	2.49	2.57935748118241	0.0374086306890322	0.78529031269248	0.1357	0.0641	0.0064	0.0029	0.0246	0.0037	0.0025	0.0207	0.1629	0.0147	0.0189	0.007	0.0833	0.0188	0.0069	0.0034	0.0027	0.0855	0.0879	0.009	0.0113	0.0082	0.0324	0.0073	0.0148	0.1609
18	rs12958035	2636743	1.03	1.18616718476217	2.49	2.57935748118241	0.0324959423270601	0.719637907087248	0.135	0.0643	0.0066	0.0029	0.0246	0.0038	0.0025	0.0205	0.1634	0.0147	0.0187	0.007	0.0827	0.0188	0.007	0.0034	0.0027	0.0856	0.0881	0.0091	0.0113	0.0082	0.0322	0.0074	0.0147	0.161
18	rs4798012	2639463	1.03	1.18616718476217	2.5	2.5283029789319	0.0255720912009296	0.687219963099833	0.1344	0.0645	0.0066	0.0028	0.0246	0.0038	0.0025	0.0203	0.1638	0.0147	0.0187	0.007	0.0823	0.0188	0.0071	0.0034	0.0027	0.0859	0.0883	0.0091	0.0112	0.0083	0.032	0.0074	0.0149	0.1611
18	rs118025086	2641838	1.03	1.18616718476217	2.51	2.47783454765566	0.0406079284438485	0.677767076489315	0.1344	0.0647	0.0069	0.0029	0.0245	0.0038	0.0025	0.0203	0.1638	0.0147	0.0187	0.0065	0.0823	0.0187	0.0071	0.0034	0.0028	0.0858	0.0883	0.009	0.0112	0.0082	0.032	0.0075	0.0149	0.1616
18	rs7229070	2641858	1.03	1.18616718476217	2.52	2.42795128480415	0.0407077141797237	0.676882394263811	0.1344	0.0647	0.0069	0.0029	0.0245	0.0038	0.0025	0.0203	0.1638	0.0147	0.0187	0.0065	0.0823	0.0187	0.0071	0.0034	0.0028	0.0858	0.0883	0.009	0.0112	0.0082	0.032	0.0075	0.0149	0.1616
18	rs9964540	2643558	1.04	1.10930661634754	2.58	2.14088688606063	0.0382769225550469	0.684558341186051	0.1342	0.0647	0.0069	0.0029	0.0245	0.0038	0.0025	0.0203	0.1636	0.0147	0.0187	0.0065	0.0823	0.0187	0.0071	0.0034	0.0028	0.0859	0.0882	0.009	0.0112	0.0082	0.0319	0.0075	0.0149	0.1618
18	rs79441652	2643699	1.04	1.10930661634754	2.57	2.18727935233789	0.0399282076076442	0.694773865717142	0.1341	0.0647	0.0069	0.0029	0.0245	0.0038	0.0025	0.0203	0.1636	0.0147	0.0187	0.0065	0.0824	0.0187	0.0071	0.0034	0.0028	0.0859	0.0882	0.009	0.0112	0.0082	0.0319	0.0075	0.0149	0.1619
18	rs552028	2643970	1.04	1.10930661634754	2.58	2.14088688606063	0.0421955087954775	0.708149379061391	0.1341	0.0647	0.0069	0.0029	0.0245	0.0038	0.0026	0.0203	0.1636	0.0147	0.0187	0.0065	0.0824	0.0187	0.0071	0.0034	0.0028	0.0859	0.0882	0.009	0.0112	0.0082	0.0319	0.0075	0.0149	0.1619
18	rs11080976	2653927	1.07	0.897462410887183	2.59	2.09507262640648	0.0143645047789803	0.343471944883084	0.1325	0.067	0.007	0.0027	0.0247	0.0036	0.0029	0.0188	0.1635	0.0146	0.0182	0.0066	0.0834	0.0183	0.0085	0.0033	0.0033	0.0889	0.0853	0.0088	0.0111	0.0083	0.0309	0.0076	0.0146	0.1618
18	rs111495043	2654848	1.08	0.832982220188166	2.61	2.00517432126373	0.0148443416638628	0.303358468565184	0.1321	0.0674	0.007	0.0027	0.0246	0.0035	0.0029	0.0188	0.1637	0.0145	0.0181	0.0067	0.0832	0.0183	0.0087	0.0032	0.0034	0.0896	0.0855	0.0088	0.0112	0.0085	0.0304	0.0074	0.0147	0.1612
18	rs117016249	2654990	1.08	0.832982220188166	2.61	2.00517432126373	0.0137318096630174	0.293268893540152	0.1321	0.0674	0.007	0.0027	0.0246	0.0035	0.0029	0.0188	0.1638	0.0145	0.0181	0.0067	0.0832	0.0183	0.0087	0.0032	0.0034	0.0897	0.0856	0.0088	0.0111	0.0086	0.0304	0.0074	0.0147	0.1611
18	rs28601731	2655070	1.08	0.832982220188166	2.61	2.00517432126373	0.00791682198725904	0.243316969283838	0.1322	0.0674	0.0069	0.0027	0.0243	0.0035	0.003	0.0188	0.1637	0.0144	0.0181	0.0067	0.0833	0.0183	0.0087	0.0031	0.0034	0.0898	0.0856	0.0088	0.011	0.0086	0.0305	0.0074	0.0148	0.1611
18	rs2430853	2656248	1.08	0.832982220188166	2.64	1.87463514709589	0.00835365240929758	0.189635846206003	0.132	0.0675	0.0069	0.0027	0.0243	0.0034	0.003	0.0185	0.1643	0.0145	0.018	0.0069	0.0836	0.0179	0.0088	0.003	0.0035	0.0906	0.0853	0.0088	0.011	0.0087	0.03	0.0074	0.0147	0.1611
18	rs611187	2658279	1.08	0.832982220188166	2.64	1.87463514709589	0.00480872588282823	0.113420772579383	0.1315	0.068	0.0068	0.0027	0.024	0.0032	0.0031	0.0181	0.165	0.0143	0.0178	0.0072	0.0839	0.0178	0.0087	0.003	0.0039	0.0919	0.085	0.0091	0.0109	0.0088	0.0292	0.0074	0.0145	0.1607
18	rs76033254	2661684	1.08	0.832982220188166	2.65	1.83226616032001	0.00512201054391249	0.109104213789903	0.1314	0.068	0.0068	0.0026	0.0239	0.0032	0.0031	0.0181	0.1652	0.0143	0.0178	0.0072	0.084	0.0178	0.0087	0.003	0.0039	0.092	0.0849	0.0091	0.0108	0.0088	0.0292	0.0074	0.0145	0.1607
18	rs626474	2669636	1.08	0.832982220188166	2.65	1.83226616032001	0.00729664856682862	0.108349142432876	0.1313	0.068	0.0067	0.0027	0.024	0.0032	0.0031	0.018	0.1656	0.0142	0.0178	0.0073	0.0842	0.0177	0.0088	0.003	0.004	0.0922	0.0847	0.0091	0.0108	0.0088	0.029	0.0074	0.0143	0.1608
18	rs77153669	2675983	1.08	0.832982220188166	2.66	1.79046711851491	0.00730883695802603	0.111974809232771	0.1313	0.0679	0.0067	0.0027	0.0239	0.0031	0.003	0.0179	0.1656	0.0142	0.0178	0.0073	0.0843	0.0177	0.0088	0.003	0.004	0.0923	0.0847	0.0091	0.0108	0.0088	0.029	0.0074	0.0143	0.1608
18	rs111435668	2679139	1.08	0.832982220188166	2.66	1.79046711851491	0.00731290322861836	0.111805161728862	0.1313	0.0679	0.0067	0.0027	0.0239	0.0031	0.003	0.0179	0.1656	0.0142	0.0178	0.0073	0.0843	0.0177	0.0088	0.003	0.004	0.0923	0.0847	0.0091	0.0108	0.0088	0.029	0.0074	0.0143	0.1608
18	rs546426	2687657	1.08	0.832982220188166	2.66	1.79046711851491	0.00722384581244777	0.125682155692457	0.1311	0.0679	0.0067	0.0026	0.0239	0.0031	0.003	0.0179	0.1657	0.0142	0.0178	0.0073	0.0844	0.0177	0.0088	0.003	0.004	0.0924	0.0848	0.0091	0.0108	0.0088	0.0289	0.0074	0.0143	0.1609
18	rs680666	2691426	1.08	0.832982220188166	2.66	1.79046711851491	0.00720372225399648	0.123737955677872	0.1311	0.0679	0.0067	0.0026	0.024	0.0031	0.003	0.0179	0.1657	0.0142	0.0178	0.0073	0.0843	0.0177	0.0088	0.003	0.004	0.0924	0.0848	0.0091	0.0108	0.0088	0.0289	0.0074	0.0143	0.1609
18	rs80111474	2696681	1.08	0.832982220188166	2.66	1.79046711851491	0.00720774351422284	0.12462027839919	0.1311	0.0679	0.0067	0.0027	0.024	0.0031	0.003	0.0179	0.1657	0.0142	0.0178	0.0073	0.0843	0.0177	0.0088	0.003	0.004	0.0924	0.0848	0.0091	0.0108	0.0088	0.0289	0.0074	0.0143	0.1609
18	rs642525	2699322	1.08	0.832982220188166	2.67	1.74923671946615	0.00772838383933226	0.143120227883064	0.131	0.0679	0.0067	0.0027	0.024	0.0031	0.003	0.0179	0.1657	0.0142	0.0178	0.0073	0.0843	0.0177	0.0088	0.003	0.004	0.0924	0.0848	0.0091	0.0108	0.0088	0.0288	0.0074	0.0143	0.1609
18	rs2276092	2707619	1.08	0.832982220188166	2.66	1.79046711851491	0.0105535220757658	0.182497408189411	0.131	0.0679	0.0066	0.0027	0.024	0.0032	0.003	0.0179	0.1658	0.0143	0.0179	0.0073	0.0844	0.0177	0.0089	0.003	0.0041	0.0923	0.0848	0.0091	0.0108	0.0088	0.0286	0.0075	0.0145	0.1609
18	rs79226463	2708146	1.08	0.832982220188166	2.67	1.74923671946615	0.0104730935741262	0.181384203457618	0.131	0.0679	0.0066	0.0027	0.024	0.0032	0.003	0.0179	0.1658	0.0143	0.0179	0.0073	0.0844	0.0177	0.0089	0.003	0.0041	0.0923	0.0848	0.0091	0.0108	0.0088	0.0286	0.0075	0.0145	0.1609
18	rs62084219	2710374	1.08	0.832982220188166	2.67	1.74923671946615	0.00852612287476892	0.164678601757844	0.1309	0.0681	0.0066	0.0027	0.0239	0.0033	0.003	0.018	0.1658	0.0142	0.0178	0.0073	0.0844	0.0175	0.0088	0.003	0.0041	0.0924	0.0847	0.0091	0.0109	0.0088	0.0285	0.0075	0.0145	0.1608
18	rs12608077	2722914	1.08	0.832982220188166	2.67	1.74923671946615	0.0124495288550924	0.179466921138837	0.1309	0.0681	0.0066	0.0027	0.024	0.0033	0.003	0.018	0.1659	0.0142	0.0179	0.0073	0.0845	0.0176	0.0088	0.0028	0.0041	0.0925	0.0846	0.0091	0.0108	0.0088	0.0283	0.0075	0.0145	0.1608
18	rs633422	2724930	1.08	0.832982220188166	2.67	1.74923671946615	0.013355857071386	0.171471809883169	0.1308	0.0682	0.0066	0.0027	0.024	0.0033	0.003	0.018	0.166	0.0142	0.018	0.0073	0.0846	0.0176	0.0088	0.0028	0.0041	0.0924	0.0845	0.0091	0.0108	0.0088	0.0282	0.0075	0.0144	0.1608
18	rs56389884	2738023	1.08	0.832982220188166	2.66	1.79046711851491	0.0142901599859612	0.171769339030634	0.1306	0.0682	0.0066	0.0027	0.024	0.0033	0.003	0.018	0.166	0.0142	0.018	0.0073	0.0847	0.0177	0.0088	0.0028	0.0042	0.0923	0.0845	0.0091	0.0109	0.0088	0.0282	0.0075	0.0144	0.1606
18	rs71365196	2738352	1.08	0.832982220188166	2.67	1.74923671946615	0.0143306762400217	0.172961250104907	0.1306	0.0682	0.0066	0.0027	0.024	0.0033	0.003	0.018	0.166	0.0142	0.018	0.0073	0.0847	0.0177	0.0088	0.0028	0.0042	0.0923	0.0845	0.0091	0.0109	0.0088	0.0282	0.0075	0.0144	0.1606
18	rs79218306	2739116	1.08	0.832982220188166	2.68	1.70857362779915	0.00875717843464435	0.170778274654062	0.1307	0.0682	0.0067	0.0027	0.024	0.0033	0.003	0.018	0.1661	0.0142	0.018	0.0073	0.0848	0.0177	0.0083	0.0027	0.0042	0.0926	0.0845	0.0091	0.0109	0.0088	0.0282	0.0075	0.0145	0.1606
18	rs617396	2742124	1.08	0.832982220188166	2.69	1.66847647402654	0.00951873609844834	0.182497408189411	0.1306	0.0682	0.0067	0.0027	0.024	0.0033	0.003	0.018	0.166	0.0143	0.0181	0.0072	0.0849	0.0178	0.0083	0.0027	0.0042	0.0926	0.0845	0.0092	0.0109	0.0088	0.0282	0.0075	0.0145	0.1604
18	rs4798020	2747840	1.08	0.832982220188166	2.71	1.5899743257468	0.00981053932346944	0.17976918329865	0.1306	0.0682	0.0067	0.0027	0.024	0.0033	0.003	0.0181	0.1659	0.0143	0.0181	0.0072	0.085	0.0179	0.0083	0.0027	0.0042	0.0926	0.0844	0.0092	0.0109	0.0088	0.0282	0.0075	0.0145	0.1604
18	rs2304860	2750238	1.08	0.832982220188166	2.71	1.5899743257468	0.00877119182830943	0.167522000082148	0.1308	0.0682	0.0067	0.0028	0.024	0.0033	0.0031	0.018	0.166	0.0143	0.0181	0.0072	0.085	0.0178	0.0083	0.0027	0.0042	0.0924	0.0845	0.0092	0.0109	0.0088	0.0282	0.0075	0.0146	0.1603
18	rs72864687	2751780	1.08	0.832982220188166	2.71	1.5899743257468	0.00897868930364265	0.165069777592958	0.1307	0.0683	0.0067	0.0028	0.024	0.0033	0.0031	0.018	0.1659	0.0143	0.0181	0.0072	0.085	0.0179	0.0083	0.0027	0.0042	0.0924	0.0845	0.0092	0.0109	0.0088	0.0282	0.0075	0.0146	0.1603
18	rs11663198	2780997	1.08	0.832982220188166	2.72	1.55156641274857	0.00886976421627526	0.166735908740984	0.1307	0.0682	0.0068	0.0028	0.024	0.0033	0.0031	0.018	0.1653	0.0143	0.0181	0.0071	0.085	0.0179	0.0083	0.0027	0.0042	0.0926	0.0844	0.0092	0.0109	0.0087	0.0282	0.0075	0.0145	0.1607
18	rs10401092	2782181	1.08	0.832982220188166	2.73	1.51371859856499	0.00881333447012887	0.16722706395609	0.1307	0.0682	0.0068	0.0028	0.024	0.0033	0.0031	0.018	0.1652	0.0143	0.0181	0.0071	0.0849	0.018	0.0083	0.0027	0.0042	0.0928	0.0844	0.0092	0.0109	0.0087	0.0282	0.0075	0.0145	0.1607
18	rs113835155	2788541	1.08	0.832982220188166	2.74	1.47642932789886	0.00882272039782856	0.150248902051646	0.1307	0.0682	0.0068	0.0028	0.024	0.0033	0.0031	0.018	0.1652	0.0143	0.0181	0.0071	0.0849	0.018	0.0083	0.0027	0.0042	0.0928	0.0844	0.0092	0.0109	0.0087	0.0282	0.0075	0.0145	0.1607
18	rs4594326	2816740	1.09	0.771508143262462	2.74	1.47642932789886	0.0108469260703019	0.134478707728928	0.1305	0.0683	0.0068	0.003	0.0241	0.0034	0.0031	0.0178	0.1648	0.0145	0.0181	0.0072	0.0845	0.018	0.0085	0.0027	0.0043	0.0928	0.0846	0.0095	0.0112	0.0087	0.0283	0.0075	0.0143	0.1604
18	rs56085832	2823277	1.09	0.771508143262462	2.74	1.47642932789886	0.00967890522138607	0.138774884672921	0.1301	0.0685	0.0068	0.0032	0.0241	0.0035	0.0031	0.0175	0.1642	0.0146	0.018	0.0072	0.0845	0.018	0.0087	0.0027	0.0043	0.0932	0.0845	0.0098	0.0113	0.0087	0.028	0.0076	0.0146	0.1599
18	rs78127634	2825086	1.09	0.771508143262462	2.74	1.47642932789886	0.00658596521876558	0.13194296061607	0.1302	0.0686	0.0067	0.0033	0.024	0.0035	0.0032	0.0174	0.1641	0.0147	0.0179	0.0072	0.0844	0.018	0.0088	0.0029	0.0043	0.0934	0.0841	0.0101	0.0114	0.0087	0.0279	0.0075	0.0147	0.1597
18	rs583721	2825377	1.09	0.771508143262462	2.74	1.47642932789886	0.00673355709751429	0.131672330810134	0.1301	0.0686	0.0067	0.0033	0.024	0.0035	0.0032	0.0175	0.1641	0.0147	0.0178	0.0072	0.0844	0.018	0.0088	0.0029	0.0044	0.0935	0.0841	0.0101	0.0114	0.0087	0.0279	0.0075	0.0147	0.1596
18	rs673783	2825418	1.09	0.771508143262462	2.74	1.47642932789886	0.00660474642423749	0.127726796987499	0.1302	0.0686	0.0068	0.0033	0.024	0.0035	0.0032	0.0175	0.1641	0.0147	0.0178	0.0072	0.0844	0.0181	0.0088	0.0029	0.0044	0.0935	0.084	0.0101	0.0114	0.0087	0.0279	0.0075	0.0147	0.1596
18	rs117928566	2825445	1.09	0.771508143262462	2.76	1.40351999273484	0.00742335087931968	0.119709645627486	0.1302	0.0686	0.0068	0.0033	0.024	0.0035	0.0032	0.0174	0.1641	0.0147	0.0177	0.0072	0.0843	0.018	0.0089	0.0029	0.0044	0.0935	0.084	0.0101	0.0113	0.0086	0.0279	0.0075	0.0147	0.1596
18	rs8088441	2825488	1.09	0.771508143262462	2.76	1.40351999273484	0.00687204725985213	0.12347371658038	0.1302	0.0686	0.0068	0.0033	0.024	0.0035	0.0032	0.0174	0.1641	0.0147	0.0177	0.0073	0.0843	0.0181	0.0089	0.0029	0.0044	0.0935	0.084	0.0102	0.0113	0.0086	0.0278	0.0075	0.0148	0.1595
18	rs77005286	2826087	1.09	0.771508143262462	2.76	1.40351999273484	0.0101559967330806	0.1279051719469	0.1304	0.0687	0.0068	0.0033	0.0239	0.0035	0.0033	0.0175	0.164	0.0148	0.0177	0.0073	0.0841	0.0181	0.0091	0.0029	0.0045	0.0936	0.0838	0.0103	0.0113	0.0085	0.0277	0.0075	0.015	0.159
18	rs11659470	2827678	1.09	0.771508143262462	2.76	1.40351999273484	0.0257476579881981	0.161658093231535	0.1303	0.0685	0.0068	0.0034	0.0237	0.0034	0.0035	0.0175	0.1634	0.0149	0.0177	0.0072	0.0841	0.0182	0.0094	0.0029	0.0047	0.0941	0.084	0.0104	0.0116	0.0084	0.0272	0.0076	0.0154	0.1583
18	rs7229384	2828102	1.09	0.771508143262462	2.76	1.40351999273484	0.0222189937881111	0.156828124956511	0.1302	0.0686	0.0068	0.0033	0.0236	0.0034	0.0035	0.0174	0.1636	0.0149	0.0177	0.0072	0.0842	0.0183	0.0094	0.0029	0.0046	0.0942	0.0839	0.0104	0.0116	0.0083	0.0271	0.0076	0.0153	0.1585
18	rs596701	2828699	1.09	0.771508143262462	2.77	1.36789661096653	0.0186805435495859	0.153382911667187	0.1303	0.0686	0.0068	0.0033	0.0236	0.0034	0.0034	0.0174	0.1636	0.0149	0.0178	0.0072	0.0841	0.0183	0.0094	0.0029	0.0044	0.0942	0.084	0.0104	0.0116	0.0083	0.027	0.0076	0.0154	0.1586
18	rs11664521	2831496	1.1	0.712999886098274	2.77	1.36789661096653	0.0179997816328139	0.206930766070822	0.1304	0.0685	0.007	0.0033	0.0236	0.0033	0.0033	0.0171	0.1634	0.0149	0.0177	0.0071	0.0834	0.0185	0.0096	0.0028	0.0042	0.0947	0.0838	0.0106	0.0118	0.0083	0.0266	0.0075	0.0156	0.1593
18	rs62074983	2833691	1.1	0.712999886098274	2.77	1.36789661096653	0.0217292478835821	0.241313805565374	0.1302	0.0682	0.0071	0.0033	0.0236	0.0033	0.0033	0.0171	0.1632	0.0149	0.0177	0.007	0.0832	0.0187	0.0096	0.0029	0.0041	0.0952	0.0837	0.0107	0.0119	0.0083	0.0266	0.0075	0.0158	0.1592
18	rs73367866	2834700	1.1	0.712999886098274	2.77	1.36789661096653	0.0225844164706581	0.270288906856243	0.1301	0.0681	0.0072	0.0033	0.0236	0.0033	0.0032	0.0171	0.1632	0.0149	0.0177	0.007	0.0832	0.0187	0.0097	0.0029	0.0041	0.0954	0.0836	0.0107	0.012	0.0084	0.0265	0.0075	0.0159	0.1591
18	rs77746967	2840104	1.11	0.657414555049712	2.78	1.33282513578435	0.0396052991876509	0.347810815150384	0.1304	0.0676	0.0076	0.0032	0.0235	0.0033	0.0032	0.0167	0.1627	0.015	0.0176	0.0069	0.0832	0.0192	0.0097	0.003	0.004	0.0953	0.0839	0.011	0.0123	0.0085	0.0265	0.0074	0.0161	0.1586
18	rs71356073	2840161	1.11	0.657414555049712	2.77	1.36789661096653	0.0396613275683493	0.350297192764803	0.1304	0.0675	0.0076	0.0032	0.0235	0.0033	0.0032	0.0167	0.1627	0.015	0.0176	0.0069	0.0832	0.0192	0.0097	0.003	0.004	0.0953	0.0839	0.011	0.0123	0.0085	0.0265	0.0074	0.0161	0.1586
18	rs4798031	2840835	1.11	0.657414555049712	2.77	1.36789661096653	0.0417874322077849	0.364188095546799	0.1305	0.0675	0.0077	0.0032	0.0235	0.0033	0.0032	0.0166	0.1625	0.015	0.0176	0.0069	0.0833	0.0193	0.0097	0.003	0.004	0.0953	0.0839	0.0111	0.0124	0.0086	0.0265	0.0074	0.0161	0.1585
18	rs60066182	2843337	1.12	0.604706511137083	2.75	1.43969700504398	0.0536605515792624	0.443125444098646	0.1301	0.067	0.008	0.0031	0.0236	0.0032	0.0032	0.0163	0.1626	0.015	0.0177	0.0071	0.0832	0.0194	0.0098	0.003	0.0038	0.0956	0.0835	0.0114	0.0126	0.0086	0.0264	0.0074	0.0163	0.1584
18	rs3810068	2846499	1.12	0.604706511137083	2.75	1.43969700504398	0.157489046929518	0.621402271026528	0.1288	0.0665	0.0085	0.0029	0.0233	0.0031	0.0033	0.016	0.1644	0.0155	0.018	0.0075	0.0832	0.0193	0.0102	0.003	0.0036	0.0961	0.0826	0.0117	0.0128	0.0082	0.0265	0.0077	0.0166	0.1573
18	rs117088495	2850881	1.12	0.604706511137083	2.71	1.5899743257468	0.270509762300753	0.662323342378111	0.1279	0.0647	0.0087	0.0032	0.0229	0.003	0.0033	0.0157	0.1638	0.0155	0.018	0.0077	0.0841	0.0192	0.0105	0.0029	0.0034	0.0966	0.0828	0.0124	0.0129	0.0081	0.026	0.008	0.0167	0.158
18	rs684320	2851819	1.12	0.604706511137083	2.7	1.62894385356865	0.272448524088136	0.74740603528593	0.1278	0.0646	0.0087	0.0033	0.0229	0.003	0.0033	0.0157	0.1638	0.0155	0.0181	0.0078	0.0842	0.0192	0.0106	0.0029	0.0034	0.0966	0.0828	0.0125	0.0129	0.0081	0.0259	0.0081	0.0167	0.158
18	rs9954931	2853089	1.12	0.604706511137083	2.68	1.70857362779915	0.267615648337331	0.751025226156199	0.1273	0.0644	0.0088	0.0033	0.0228	0.003	0.0032	0.0157	0.1637	0.0156	0.0181	0.0079	0.0844	0.0191	0.0105	0.0029	0.0034	0.0968	0.0831	0.0124	0.0128	0.0082	0.026	0.0081	0.0167	0.1582
18	rs894761	2856482	1.13	0.554827224596281	2.68	1.70857362779915	0.236724400192417	0.740329554254713	0.1263	0.0641	0.0088	0.0033	0.0227	0.003	0.0032	0.0155	0.1635	0.0158	0.0181	0.008	0.0854	0.0189	0.0101	0.0029	0.0031	0.0973	0.0835	0.0125	0.013	0.0081	0.0261	0.0083	0.0167	0.1581
18	rs72868200	2856752	1.13	0.554827224596281	2.67	1.74923671946615	0.245682220651677	0.713067990685926	0.1262	0.0641	0.0088	0.0033	0.0227	0.003	0.0032	0.0155	0.1635	0.0158	0.0181	0.0081	0.0853	0.0189	0.01	0.0029	0.0031	0.0973	0.0835	0.0125	0.0131	0.0081	0.0261	0.0083	0.0167	0.1582
18	rs58261915	2857670	1.13	0.554827224596281	2.67	1.74923671946615	0.222492376004917	0.681308428336707	0.1261	0.064	0.0088	0.0032	0.0226	0.003	0.0033	0.0155	0.1634	0.0157	0.0181	0.0081	0.0853	0.0189	0.01	0.0029	0.0031	0.0974	0.0835	0.0125	0.0131	0.0081	0.0262	0.0084	0.0168	0.1582
18	rs679153	2869916	1.13	0.554827224596281	2.67	1.74923671946615	0.186843728008908	0.709043106736368	0.1255	0.0634	0.0089	0.0033	0.0226	0.0033	0.0032	0.0155	0.1627	0.0158	0.018	0.0085	0.085	0.0189	0.0096	0.003	0.0032	0.0977	0.0835	0.0125	0.0133	0.0084	0.0259	0.0086	0.0173	0.1583
18	rs623561	2872586	1.13	0.554827224596281	2.67	1.74923671946615	0.209951073191156	0.615915575721562	0.1248	0.0626	0.009	0.0034	0.0225	0.0033	0.0033	0.0157	0.1629	0.0158	0.018	0.0088	0.0858	0.0188	0.0094	0.0031	0.0032	0.0983	0.0841	0.0127	0.0133	0.0087	0.026	0.009	0.0161	0.1578
18	rs9962679	2873119	1.13	0.554827224596281	2.67	1.74923671946615	0.309114064592118	0.669961506041086	0.1245	0.0617	0.0092	0.0033	0.0223	0.0034	0.0033	0.0157	0.1629	0.0159	0.0179	0.009	0.0858	0.0189	0.0088	0.0031	0.0032	0.0982	0.0841	0.0126	0.0133	0.0091	0.0261	0.0094	0.0162	0.1579
18	rs17553620	2873939	1.13	0.554827224596281	2.69	1.66847647402654	0.454006616185664	1.15571932357644	0.1229	0.0607	0.0098	0.0035	0.0221	0.0036	0.0033	0.0158	0.1606	0.016	0.018	0.0097	0.0861	0.0194	0.0093	0.0034	0.0036	0.0979	0.0849	0.0126	0.0133	0.0103	0.0261	0.0098	0.0165	0.1566
18	rs583523	2874156	1.13	0.554827224596281	2.69	1.66847647402654	0.516818858736043	1.31976866758592	0.1228	0.0604	0.0097	0.0035	0.0221	0.0037	0.0033	0.016	0.1601	0.0161	0.0181	0.0099	0.086	0.0192	0.0095	0.0034	0.0036	0.0977	0.0852	0.013	0.0133	0.0105	0.0261	0.01	0.0165	0.1558
18	rs16943962	2876438	1.14	0.507725131913635	2.69	1.66847647402654	0.671046290463796	1.89386125180213	0.1243	0.0587	0.0102	0.0037	0.0215	0.0043	0.0036	0.0166	0.1564	0.0162	0.0183	0.0107	0.0858	0.0195	0.0105	0.0039	0.0041	0.0996	0.0839	0.0133	0.0132	0.0112	0.0269	0.0106	0.0159	0.1524
18	rs72870031	2878009	1.14	0.507725131913635	2.71	1.5899743257468	0.700693559526907	2.05005114242633	0.1249	0.0584	0.0102	0.0039	0.0215	0.0044	0.0037	0.0166	0.1556	0.0163	0.0184	0.0111	0.0853	0.0198	0.0106	0.0039	0.0042	0.0998	0.0837	0.0133	0.0133	0.0114	0.0274	0.0107	0.0158	0.1512
18	rs8098452	2878699	1.14	0.507725131913635	2.71	1.5899743257468	0.739345990559121	2.12324997695214	0.125	0.0583	0.0102	0.0039	0.0215	0.0044	0.0037	0.0166	0.1554	0.0163	0.0185	0.0111	0.0854	0.0198	0.0107	0.004	0.0042	0.0999	0.0832	0.0133	0.0133	0.0116	0.0276	0.0107	0.0158	0.1508
18	rs76188719	2882412	1.15	0.46334549806667	2.75	1.43969700504398	0.893206658818129	2.41887788860803	0.1251	0.0584	0.0101	0.004	0.0216	0.0047	0.0041	0.0168	0.1553	0.0162	0.0186	0.0114	0.0857	0.0198	0.0109	0.0042	0.0045	0.1006	0.0817	0.0135	0.0132	0.0118	0.0278	0.0108	0.0156	0.1486
18	rs598866	2885437	1.14	0.507725131913635	2.79	1.29830379804321	0.849122218315294	2.28412946251545	0.1253	0.0584	0.01	0.0042	0.0217	0.0049	0.0046	0.017	0.1551	0.0161	0.0187	0.0116	0.0859	0.0198	0.0109	0.0045	0.0048	0.1012	0.0804	0.0136	0.0131	0.0119	0.028	0.0109	0.0153	0.1469
18	rs678805	2887591	1.14	0.507725131913635	2.81	1.23090422469309	0.841281327760091	2.36255523236709	0.1255	0.0583	0.01	0.0042	0.0217	0.0051	0.0048	0.0172	0.1541	0.0163	0.0187	0.0118	0.0863	0.0198	0.0111	0.0047	0.0048	0.1015	0.0797	0.0136	0.0132	0.0121	0.0284	0.0109	0.0153	0.1458
18	rs677396	2887886	1.14	0.507725131913635	2.83	1.16568278487026	0.852733000464442	2.40290019628295	0.1257	0.0583	0.0099	0.0043	0.0217	0.0051	0.0048	0.0171	0.154	0.0163	0.0187	0.0118	0.0863	0.0198	0.0111	0.0047	0.0048	0.1015	0.0796	0.0136	0.0131	0.0121	0.0284	0.011	0.0154	0.1458
18	rs34190911	2888383	1.13	0.554827224596281	2.82	1.19802221324668	0.912292651030442	2.4457199903788	0.126	0.0582	0.0099	0.0042	0.0218	0.0053	0.005	0.0171	0.1534	0.0163	0.0187	0.0116	0.0867	0.0199	0.0111	0.0048	0.0049	0.1019	0.0794	0.0135	0.0131	0.012	0.0286	0.0109	0.0153	0.1451
18	rs609358	2889431	1.13	0.554827224596281	2.83	1.16568278487026	0.979048630435554	2.28212293676823	0.1265	0.0588	0.0098	0.0041	0.022	0.0054	0.0052	0.017	0.1533	0.0163	0.0185	0.0116	0.0868	0.0198	0.011	0.0049	0.0049	0.1033	0.0789	0.0134	0.0129	0.0121	0.0287	0.011	0.0152	0.1433
18	rs11873956	2889826	1.13	0.554827224596281	2.84	1.13388392478305	1.04248594956488	2.28650109834127	0.1263	0.0591	0.0098	0.0041	0.0221	0.0054	0.0053	0.017	0.1536	0.0164	0.0185	0.0115	0.0869	0.0199	0.0109	0.0049	0.0048	0.1038	0.0788	0.0135	0.0129	0.012	0.0285	0.011	0.015	0.1429
18	rs34307586	2890796	1.14	0.507725131913635	2.84	1.13388392478305	0.983477152833406	2.31754324233204	0.1264	0.0596	0.0098	0.0041	0.022	0.0053	0.0054	0.0171	0.1534	0.0164	0.0182	0.0114	0.0871	0.0196	0.0107	0.005	0.0048	0.1042	0.0783	0.0132	0.0126	0.0121	0.0289	0.0109	0.015	0.1429
18	rs3810067	2891478	1.14	0.507725131913635	2.86	1.07189958250627	0.881526993789701	2.14115018561993	0.1266	0.0599	0.0098	0.0041	0.0219	0.0053	0.0055	0.0171	0.1533	0.0165	0.0181	0.0113	0.0875	0.0195	0.0106	0.005	0.0048	0.1045	0.0778	0.013	0.0124	0.0121	0.0292	0.0108	0.0151	0.1429
18	rs75897721	2893287	1.14	0.507725131913635	2.88	1.01205197621114	0.896731365573228	1.89457295757476	0.1271	0.0607	0.0097	0.004	0.0218	0.0053	0.0057	0.0168	0.153	0.0166	0.0178	0.011	0.0888	0.0191	0.0104	0.005	0.0049	0.1059	0.0766	0.0126	0.0121	0.0122	0.0295	0.0104	0.0149	0.1429
18	rs76661402	2894601	1.13	0.554827224596281	2.88	1.01205197621114	0.899029656766995	1.72628691026264	0.1275	0.0613	0.0096	0.004	0.0217	0.0052	0.0058	0.0167	0.1527	0.0167	0.0175	0.0108	0.0897	0.0189	0.0102	0.005	0.0049	0.1069	0.0757	0.0123	0.0119	0.0122	0.0298	0.0102	0.0148	0.1428
18	rs72870058	2894759	1.13	0.554827224596281	2.88	1.01205197621114	0.773356215287808	1.58341405934857	0.1275	0.0614	0.0096	0.004	0.0216	0.0053	0.0059	0.0167	0.1527	0.0167	0.0175	0.0107	0.0898	0.0189	0.0102	0.005	0.0049	0.107	0.0756	0.0122	0.0119	0.0122	0.0298	0.0102	0.0148	0.1427
18	rs67278605	2894997	1.13	0.554827224596281	2.88	1.01205197621114	0.816447037703725	1.56298624753863	0.1278	0.0615	0.0096	0.004	0.0217	0.0053	0.0059	0.0167	0.1527	0.0167	0.0173	0.0107	0.09	0.0188	0.0101	0.005	0.0049	0.1071	0.0754	0.0122	0.0118	0.0121	0.0298	0.0101	0.0147	0.1427
18	rs77033241	2895935	1.13	0.554827224596281	2.88	1.01205197621114	0.712311458199186	1.3641449805729	0.1291	0.0616	0.0094	0.0039	0.0213	0.0052	0.0059	0.0166	0.1525	0.0166	0.0171	0.0105	0.0909	0.0186	0.0098	0.0049	0.0048	0.1076	0.0751	0.012	0.0117	0.012	0.0301	0.0099	0.0147	0.1428
18	rs11080994	2897993	1.12	0.604706511137083	2.88	1.01205197621114	0.734219622344752	1.0178957328041	0.1318	0.0619	0.0091	0.0038	0.0208	0.005	0.0059	0.0164	0.1519	0.0166	0.0167	0.01	0.093	0.0183	0.0093	0.0047	0.0047	0.1089	0.0743	0.0114	0.0116	0.0117	0.0306	0.0094	0.0144	0.143
18	rs6506038	2898535	1.11	0.657414555049712	2.88	1.01205197621114	0.824821665198565	0.977111165711405	0.1323	0.0619	0.0091	0.0037	0.0208	0.005	0.0059	0.0164	0.1514	0.0168	0.0167	0.01	0.0938	0.0182	0.0091	0.0046	0.0046	0.109	0.074	0.0114	0.0115	0.0116	0.0306	0.0094	0.0143	0.1429
18	rs35462218	2898861	1.11	0.657414555049712	2.87	1.0417097985148	0.625349490365	0.621257737629935	0.1329	0.0619	0.0091	0.0037	0.0208	0.005	0.0059	0.0164	0.1512	0.0169	0.0167	0.01	0.0939	0.0181	0.009	0.0048	0.0046	0.1093	0.074	0.0113	0.0114	0.0115	0.0306	0.0093	0.0142	0.1428
18	rs4798043	2900639	1.09	0.771508143262462	2.88	1.01205197621114	0.710381605228507	0.346321435366202	0.1345	0.0631	0.009	0.0035	0.021	0.0046	0.0057	0.016	0.1485	0.0167	0.0166	0.0099	0.0974	0.0178	0.0084	0.0046	0.0044	0.1104	0.0745	0.011	0.0112	0.011	0.0305	0.0094	0.0138	0.1419
18	rs1790982	2900829	1.09	0.771508143262462	2.87	1.0417097985148	0.732940487261028	0.348804755570169	0.1346	0.0634	0.0089	0.0035	0.0209	0.0045	0.0057	0.016	0.1482	0.0167	0.0166	0.0098	0.0975	0.0178	0.0083	0.0045	0.0044	0.1104	0.0746	0.0109	0.0112	0.011	0.0305	0.0093	0.0138	0.142
18	rs628141	2902402	1.09	0.771508143262462	2.86	1.07189958250627	0.637236594472394	0.150059708613022	0.1356	0.0644	0.0088	0.0033	0.0208	0.0044	0.0056	0.0158	0.147	0.0166	0.0166	0.0095	0.0991	0.0176	0.0079	0.0043	0.0043	0.1104	0.0752	0.0107	0.0112	0.0107	0.0306	0.0091	0.0135	0.1428
18	rs668304	2902814	1.09	0.771508143262462	2.86	1.07189958250627	0.649011906439028	0.102545696729776	0.1356	0.0648	0.0087	0.0032	0.0208	0.0043	0.0054	0.0155	0.1466	0.0167	0.0167	0.0094	0.0999	0.0177	0.0076	0.0042	0.0042	0.1107	0.0751	0.0106	0.0112	0.0105	0.0306	0.0089	0.0136	0.1433
18	rs7239073	2904132	1.08	0.832982220188166	2.83	1.16568278487026	0.657083588529358	0.05791583074535	0.1362	0.0643	0.0085	0.003	0.0202	0.0039	0.0051	0.0157	0.1456	0.0166	0.0167	0.0094	0.1024	0.0174	0.0071	0.0041	0.0041	0.1112	0.0757	0.0103	0.0112	0.0102	0.0306	0.0086	0.0134	0.1447
18	rs668757	2904594	1.07	0.897462410887183	2.83	1.16568278487026	0.463501804817973	0.0380805533671261	0.1364	0.065	0.008	0.003	0.02	0.0039	0.005	0.0156	0.1459	0.0166	0.0166	0.0093	0.102	0.0173	0.007	0.0039	0.0041	0.111	0.076	0.0102	0.0111	0.0101	0.0307	0.0086	0.0135	0.1455
18	rs7231822	2906086	1.07	0.897462410887183	2.82	1.19802221324668	0.345394631435449	0.0249785181636325	0.1365	0.0657	0.0079	0.0028	0.0198	0.0037	0.0047	0.0155	0.1458	0.0165	0.0167	0.009	0.1021	0.0176	0.0067	0.0041	0.0037	0.1105	0.0766	0.0099	0.011	0.0096	0.0309	0.0088	0.0136	0.1471
18	rs8097136	2907398	1.07	0.897462410887183	2.79	1.29830379804321	0.295811760377835	0.0222563817634736	0.1367	0.0661	0.0076	0.0026	0.0198	0.0035	0.0041	0.0154	0.1457	0.0164	0.0166	0.0088	0.1024	0.0179	0.0063	0.0039	0.0032	0.1104	0.0783	0.0098	0.0107	0.0094	0.0308	0.0085	0.0139	0.1479
18	rs73936857	2909480	1.07	0.897462410887183	2.79	1.29830379804321	0.303452096595569	0.0350596779307638	0.137	0.0666	0.0073	0.0024	0.0197	0.0032	0.0032	0.0153	0.1458	0.0164	0.0167	0.0086	0.1026	0.0182	0.006	0.0036	0.0029	0.1115	0.0799	0.0094	0.0104	0.009	0.0307	0.0082	0.014	0.1483
18	rs56288451	2909700	1.07	0.897462410887183	2.78	1.33282513578435	0.30477645552104	0.0498008885775442	0.137	0.0666	0.0074	0.0023	0.0198	0.0032	0.0031	0.0153	0.1457	0.0164	0.0167	0.0086	0.1024	0.0182	0.0061	0.0036	0.0028	0.1115	0.08	0.0093	0.0105	0.0091	0.0308	0.0082	0.0141	0.1482
18	rs585295	2912417	1.07	0.897462410887183	2.78	1.33282513578435	0.356495350002893	0.100503156051282	0.1369	0.0667	0.0073	0.0023	0.0199	0.003	0.0028	0.0153	0.145	0.0162	0.0167	0.0085	0.1023	0.0184	0.0061	0.0035	0.0027	0.1119	0.0808	0.0092	0.0105	0.009	0.0308	0.0084	0.0142	0.1487
18	rs3745015	2912882	1.07	0.897462410887183	2.78	1.33282513578435	0.402298316719142	0.145544887728679	0.1368	0.0667	0.0073	0.0023	0.0199	0.003	0.0028	0.0155	0.1447	0.0163	0.0167	0.0084	0.1023	0.0184	0.006	0.0035	0.0027	0.1118	0.081	0.0092	0.0104	0.0089	0.0308	0.0084	0.0143	0.1491
18	rs3745014	2912920	1.06	0.964986553882562	2.78	1.33282513578435	0.399808818344114	0.15300179864157	0.1368	0.0666	0.0074	0.0022	0.0199	0.0029	0.0028	0.0155	0.1444	0.0163	0.0168	0.0084	0.1019	0.0184	0.006	0.0035	0.0027	0.1119	0.0811	0.0092	0.0104	0.0089	0.0308	0.0085	0.0143	0.1493
18	rs1790994	2913431	1.06	0.964986553882562	2.78	1.33282513578435	0.397383407859913	0.141542879010678	0.1368	0.0668	0.0074	0.0022	0.0199	0.0029	0.0027	0.0156	0.1444	0.0165	0.0169	0.0083	0.1015	0.0182	0.006	0.0035	0.0027	0.1119	0.0812	0.009	0.0105	0.0088	0.0308	0.0084	0.0144	0.1496
18	rs3745013	2915219	1.07	0.897462410887183	2.75	1.43969700504398	0.398792626558566	0.133843103909658	0.1369	0.0669	0.0074	0.0022	0.02	0.003	0.0028	0.0157	0.1442	0.0166	0.0168	0.0084	0.1014	0.0181	0.0059	0.0035	0.0027	0.1123	0.081	0.0091	0.0103	0.0087	0.0307	0.0084	0.0143	0.1496
18	rs1985	2917223	1.07	0.897462410887183	2.74	1.47642932789886	0.439559638297463	0.156539983186341	0.1368	0.0669	0.0073	0.0022	0.0201	0.003	0.0028	0.0157	0.144	0.0166	0.0167	0.0085	0.101	0.0179	0.0059	0.0035	0.0027	0.1125	0.0813	0.009	0.0102	0.0087	0.0307	0.0087	0.0143	0.1498
18	rs113346639	2918789	1.06	0.964986553882562	2.74	1.47642932789886	0.539668976686508	0.165265487847853	0.1367	0.0669	0.0076	0.0023	0.0203	0.0029	0.0029	0.0154	0.1439	0.0168	0.0167	0.0085	0.1011	0.0178	0.0059	0.0035	0.0026	0.1125	0.0814	0.009	0.0099	0.0087	0.0307	0.0087	0.0144	0.1498
18	rs59566682	2919239	1.06	0.964986553882562	2.74	1.47642932789886	0.585880465283311	0.181283119146183	0.1367	0.067	0.0077	0.0023	0.0203	0.0029	0.003	0.0153	0.1439	0.0168	0.0166	0.0084	0.1012	0.0177	0.0059	0.0035	0.0026	0.1125	0.0814	0.009	0.0099	0.0087	0.0307	0.0087	0.0144	0.1498
18	rs16944040	2919634	1.06	0.964986553882562	2.74	1.47642932789886	0.516818858736043	0.168309385924453	0.1367	0.0671	0.0077	0.0024	0.0203	0.0029	0.003	0.0153	0.1439	0.0169	0.0166	0.0085	0.1008	0.0177	0.006	0.0034	0.0028	0.1126	0.0813	0.0093	0.0098	0.0088	0.0306	0.0087	0.0144	0.1497
18	rs17555442	2922149	1.07	0.897462410887183	2.74	1.47642932789886	0.454608536337801	0.14638762377519	0.1355	0.0676	0.0077	0.0025	0.0202	0.0028	0.0032	0.0152	0.1443	0.0167	0.0166	0.0085	0.1019	0.0176	0.0061	0.0034	0.0027	0.1126	0.0814	0.0093	0.0096	0.0088	0.0305	0.0087	0.0142	0.1494
18	rs61735393	2925359	1.07	0.897462410887183	2.74	1.47642932789886	0.457563592815506	0.142562791242442	0.1354	0.0677	0.0077	0.0025	0.0202	0.0028	0.0033	0.0152	0.1443	0.0167	0.0166	0.0085	0.102	0.0176	0.0061	0.0034	0.0027	0.1126	0.0814	0.0093	0.0096	0.0088	0.0305	0.0087	0.0142	0.1494
18	rs78208644	2929505	1.07	0.897462410887183	2.75	1.43969700504398	0.466241062306319	0.143306215564723	0.1353	0.0677	0.0077	0.0025	0.0201	0.0028	0.0033	0.0152	0.1443	0.0167	0.0166	0.0085	0.1022	0.0175	0.0061	0.0034	0.0027	0.1126	0.0814	0.0093	0.0095	0.0089	0.0304	0.0087	0.0142	0.1494
18	rs4797092	2930138	1.07	0.897462410887183	2.75	1.43969700504398	0.466789858494239	0.138040127935072	0.1352	0.0678	0.0077	0.0025	0.0201	0.0028	0.0033	0.0152	0.1444	0.0167	0.0166	0.0085	0.1022	0.0175	0.0061	0.0034	0.0027	0.1126	0.0814	0.0093	0.0095	0.0089	0.0304	0.0087	0.0142	0.1493
18	rs9961969	2938147	1.07	0.897462410887183	2.75	1.43969700504398	0.489310818087905	0.147420018860271	0.135	0.0679	0.0077	0.0024	0.0201	0.0027	0.0033	0.0152	0.1445	0.0167	0.0166	0.0084	0.1025	0.0175	0.0061	0.0034	0.0027	0.1127	0.0814	0.0094	0.0094	0.0089	0.0304	0.0087	0.0142	0.1493
18	rs1785283	2938537	1.07	0.897462410887183	2.75	1.43969700504398	0.4841444438979	0.13194296061607	0.1351	0.0679	0.0077	0.0024	0.0201	0.0027	0.0033	0.0152	0.1447	0.0167	0.0166	0.0083	0.1024	0.0175	0.0061	0.0034	0.0027	0.1127	0.0813	0.0094	0.0094	0.0089	0.0305	0.0087	0.0142	0.1493
18	rs10460009	2948029	1.07	0.897462410887183	2.75	1.43969700504398	0.521119706454156	0.115216702404417	0.1348	0.0681	0.0077	0.0024	0.0201	0.0027	0.0034	0.0152	0.1447	0.0167	0.0165	0.0083	0.1027	0.0174	0.0061	0.0034	0.0027	0.113	0.0813	0.0094	0.0094	0.009	0.0304	0.0087	0.014	0.149
18	rs73375278	2950677	1.07	0.897462410887183	2.75	1.43969700504398	0.513301024131838	0.139971900793282	0.1342	0.0683	0.0077	0.0024	0.0202	0.0027	0.0035	0.0153	0.1445	0.0167	0.0165	0.0083	0.1032	0.0174	0.0062	0.0034	0.0028	0.1131	0.0813	0.0094	0.0094	0.0091	0.0303	0.0087	0.014	0.1485
18	rs116945454	2964973	1.07	0.897462410887183	2.75	1.43969700504398	0.544584128797569	0.140802799448455	0.1336	0.0685	0.0077	0.0023	0.0202	0.0027	0.0036	0.0153	0.1446	0.0168	0.0164	0.0083	0.1038	0.0175	0.0063	0.0035	0.0028	0.1131	0.0812	0.0094	0.0093	0.0092	0.0301	0.0087	0.0139	0.1482
18	rs660716	2966840	1.07	0.897462410887183	2.75	1.43969700504398	0.560919697801549	0.167128792396699	0.1336	0.0685	0.0077	0.0023	0.0203	0.0027	0.0036	0.0153	0.1447	0.0168	0.0164	0.0083	0.1038	0.0175	0.0063	0.0035	0.0028	0.1131	0.0812	0.0094	0.0093	0.0092	0.0302	0.0087	0.0139	0.1481
18	rs79511465	2969053	1.07	0.897462410887183	2.75	1.43969700504398	0.551104309206038	0.157501188250261	0.1335	0.0685	0.0077	0.0023	0.0203	0.0027	0.0036	0.0153	0.1446	0.0168	0.0164	0.0083	0.1038	0.0175	0.0063	0.0035	0.0028	0.1132	0.0812	0.0094	0.0093	0.0092	0.0302	0.0087	0.0139	0.148
18	rs1790984	2973483	1.07	0.897462410887183	2.75	1.43969700504398	0.585540702997162	0.16311716825127	0.1335	0.0686	0.0077	0.0023	0.0203	0.0027	0.0036	0.0153	0.1446	0.0168	0.0164	0.0082	0.1039	0.0174	0.0064	0.0035	0.0028	0.1134	0.0812	0.0093	0.0093	0.0092	0.0301	0.0087	0.0139	0.1478
18	rs11665524	2978535	1.07	0.897462410887183	2.76	1.40351999273484	0.576671592902939	0.154432718292155	0.1335	0.0686	0.0077	0.0023	0.0203	0.0027	0.0036	0.0153	0.1446	0.0168	0.0164	0.0082	0.1039	0.0174	0.0064	0.0035	0.0028	0.1135	0.0812	0.0093	0.0094	0.0092	0.0301	0.0086	0.0139	0.1477
18	rs3897586	2978689	1.07	0.897462410887183	2.79	1.29830379804321	0.576266883495424	0.155006416924415	0.1335	0.0686	0.0077	0.0023	0.0203	0.0027	0.0036	0.0153	0.1446	0.0168	0.0164	0.0082	0.1039	0.0174	0.0064	0.0035	0.0028	0.1135	0.0812	0.0093	0.0094	0.0092	0.0301	0.0086	0.0139	0.1477
18	rs76964671	2990089	1.07	0.897462410887183	2.79	1.29830379804321	0.541763533767432	0.132846540895029	0.1333	0.0684	0.0076	0.0024	0.0204	0.0028	0.0036	0.0151	0.1446	0.0169	0.0164	0.0082	0.1039	0.0175	0.0064	0.0035	0.0028	0.114	0.0812	0.0093	0.0093	0.0092	0.03	0.0086	0.014	0.1474
18	rs191472010	2990853	1.07	0.897462410887183	2.8	1.26433078213629	0.553815283440025	0.13630081096927	0.1329	0.0684	0.0076	0.0024	0.0204	0.0028	0.0036	0.0151	0.1447	0.0169	0.0164	0.0082	0.1043	0.0175	0.0064	0.0034	0.0028	0.1139	0.0811	0.0094	0.0093	0.0092	0.0301	0.0086	0.014	0.1476
18	rs4570954	3006207	1.07	0.897462410887183	2.87	1.0417097985148	0.62129349149295	0.106761735439972	0.1325	0.0681	0.0074	0.0027	0.0205	0.0031	0.0036	0.0151	0.1445	0.0172	0.0163	0.0082	0.1043	0.0176	0.0063	0.0034	0.0028	0.1153	0.081	0.0094	0.0092	0.0092	0.03	0.0084	0.014	0.1469
18	rs7233117	3010609	1.07	0.897462410887183	2.84	1.13388392478305	0.691064867901262	0.0802381565494411	0.1326	0.0681	0.0073	0.0029	0.0208	0.0034	0.0035	0.0152	0.1439	0.0172	0.0162	0.0082	0.1047	0.0177	0.0064	0.0031	0.0027	0.1164	0.0808	0.0096	0.0089	0.0093	0.0298	0.008	0.0139	0.1465
18	rs12455800	3011415	1.07	0.897462410887183	2.84	1.13388392478305	0.75703012932931	0.0640889964898821	0.1326	0.0681	0.0073	0.003	0.0209	0.0035	0.0035	0.0152	0.1441	0.0172	0.0161	0.0081	0.1046	0.0175	0.0064	0.003	0.0026	0.1167	0.0807	0.0097	0.0088	0.0094	0.0297	0.0079	0.0138	0.1467
18	rs116879632	3012387	1.07	0.897462410887183	2.84	1.13388392478305	0.888543371397817	0.0627391045652538	0.1327	0.0681	0.0075	0.003	0.0209	0.0034	0.0034	0.0153	0.1448	0.0172	0.0161	0.0081	0.1043	0.0174	0.0064	0.0029	0.0025	0.1169	0.0804	0.0098	0.0087	0.0093	0.0297	0.0078	0.0137	0.1466
18	rs57267641	3013687	1.07	0.897462410887183	2.84	1.13388392478305	1.11235617186303	0.0720829389162697	0.1326	0.068	0.0077	0.003	0.0209	0.0033	0.0033	0.0153	0.1458	0.0173	0.0162	0.008	0.104	0.0173	0.0064	0.0028	0.0024	0.1172	0.08	0.0099	0.0086	0.0093	0.0297	0.0076	0.0137	0.1466
18	rs62077527	3014684	1.07	0.897462410887183	2.83	1.16568278487026	1.2584415308119	0.0595491463619057	0.1329	0.068	0.0078	0.003	0.0208	0.0034	0.0033	0.0153	0.1461	0.0173	0.0161	0.0078	0.1039	0.0172	0.0064	0.0027	0.0023	0.1174	0.0797	0.01	0.0084	0.0093	0.0298	0.0076	0.0136	0.1468
18	rs9303915	3015919	1.07	0.897462410887183	2.83	1.16568278487026	1.42975562322498	0.0649047369682324	0.1329	0.0681	0.0078	0.003	0.0208	0.0034	0.0033	0.0154	0.1464	0.0172	0.0161	0.0078	0.1039	0.0171	0.0064	0.0026	0.0023	0.1177	0.0793	0.0101	0.0084	0.0095	0.0298	0.0075	0.0135	0.1467
18	rs72856917	3016009	1.07	0.897462410887183	2.83	1.16568278487026	1.411746145765	0.0610024421931674	0.1329	0.0681	0.0078	0.003	0.0208	0.0034	0.0033	0.0154	0.1464	0.0172	0.0161	0.0077	0.1038	0.0171	0.0065	0.0026	0.0023	0.1177	0.0793	0.0101	0.0084	0.0095	0.0298	0.0075	0.0135	0.1467
18	rs4798054	3017136	1.07	0.897462410887183	2.83	1.16568278487026	1.45330394605972	0.0753890267327221	0.1329	0.0681	0.0079	0.003	0.0208	0.0034	0.0033	0.015	0.1468	0.0172	0.016	0.0077	0.1038	0.0171	0.0065	0.0027	0.0023	0.1177	0.0791	0.0102	0.0084	0.0095	0.0299	0.0075	0.0135	0.1468
18	rs4798055	3017152	1.07	0.897462410887183	2.83	1.16568278487026	1.45380018035909	0.0761157920833488	0.1329	0.0681	0.0079	0.003	0.0208	0.0034	0.0033	0.015	0.1468	0.0172	0.016	0.0077	0.1038	0.0171	0.0065	0.0027	0.0023	0.1177	0.0791	0.0102	0.0084	0.0095	0.0299	0.0075	0.0135	0.1468
18	rs8091834	3022360	1.07	0.897462410887183	2.83	1.16568278487026	1.58255005317541	0.0824828111152438	0.1328	0.0681	0.0079	0.0031	0.0206	0.0034	0.0033	0.015	0.1472	0.0175	0.0158	0.0078	0.1037	0.017	0.0065	0.0026	0.0023	0.1177	0.0787	0.0104	0.0084	0.0094	0.03	0.0074	0.0137	0.1469
18	rs12962852	3026343	1.07	0.897462410887183	2.84	1.13388392478305	1.73386150715969	0.0436512133647377	0.1327	0.0678	0.0079	0.0032	0.0202	0.0034	0.0033	0.0152	0.1482	0.0178	0.0156	0.0078	0.1033	0.0168	0.0063	0.0026	0.0024	0.1181	0.0789	0.0106	0.0081	0.0089	0.0302	0.0072	0.0136	0.1469
18	rs6506044	3028493	1.07	0.897462410887183	2.84	1.13388392478305	1.75080785990096	0.0559175756741333	0.1324	0.0675	0.0078	0.0033	0.0201	0.0035	0.0034	0.0153	0.1487	0.0178	0.0155	0.0081	0.103	0.0166	0.0063	0.0027	0.0024	0.1183	0.079	0.0108	0.008	0.009	0.0304	0.007	0.0134	0.147
18	rs28584299	3030847	1.07	0.897462410887183	2.84	1.13388392478305	1.76472542502771	0.0560455860480293	0.1323	0.0675	0.0078	0.0032	0.0199	0.0035	0.0034	0.0153	0.1495	0.0178	0.0155	0.0081	0.1027	0.0164	0.0062	0.0027	0.0025	0.1185	0.0793	0.011	0.0079	0.0089	0.0304	0.007	0.0132	0.1466
18	rs74576805	3031892	1.07	0.897462410887183	2.83	1.16568278487026	1.70245305586457	0.0604061116483617	0.1323	0.0674	0.0078	0.0032	0.0199	0.0036	0.0035	0.0154	0.1498	0.0178	0.0154	0.0082	0.1023	0.0164	0.0063	0.0027	0.0025	0.1186	0.0794	0.0111	0.008	0.009	0.0302	0.007	0.0132	0.1464
18	rs8088261	3031943	1.07	0.897462410887183	2.84	1.13388392478305	1.69961729263875	0.0551521596853757	0.1323	0.0674	0.0077	0.0031	0.0199	0.0036	0.0034	0.0154	0.1498	0.0178	0.0154	0.0082	0.1024	0.0164	0.0063	0.0027	0.0025	0.1186	0.0794	0.0111	0.008	0.009	0.0302	0.0069	0.0132	0.1466
18	rs6506046	3032164	1.07	0.897462410887183	2.84	1.13388392478305	1.65977966766097	0.0529457465454202	0.1322	0.0675	0.0077	0.0031	0.0199	0.0036	0.0034	0.0153	0.1498	0.0178	0.0154	0.0082	0.1024	0.0164	0.0063	0.0027	0.0025	0.1185	0.0795	0.0111	0.008	0.009	0.0302	0.0069	0.0132	0.1466
18	rs9303920	3041651	1.07	0.897462410887183	2.84	1.13388392478305	1.67740924453036	0.0990424648448036	0.1317	0.0676	0.0077	0.0031	0.0198	0.0037	0.0035	0.0154	0.1504	0.018	0.0149	0.0083	0.1017	0.0162	0.0065	0.0027	0.0026	0.1182	0.0803	0.011	0.0078	0.0091	0.0306	0.0068	0.0133	0.1461
18	rs4635409	3043112	1.07	0.897462410887183	2.84	1.13388392478305	1.72182242549774	0.0824075857190502	0.1313	0.068	0.0077	0.0032	0.0199	0.0037	0.0038	0.0155	0.1505	0.0181	0.0149	0.0084	0.1019	0.0162	0.0065	0.0026	0.0026	0.1178	0.0802	0.011	0.0078	0.0091	0.0305	0.0068	0.0133	0.1461
18	rs4528660	3043516	1.07	0.897462410887183	2.84	1.13388392478305	1.63692902276578	0.0748819943490468	0.1309	0.0681	0.0077	0.0032	0.0199	0.0037	0.0038	0.0156	0.1504	0.0181	0.0149	0.0083	0.1017	0.0162	0.0066	0.0027	0.0026	0.1175	0.0802	0.011	0.0078	0.0091	0.0306	0.0068	0.0134	0.1461
18	rs57339897	3048298	1.07	0.897462410887183	2.84	1.13388392478305	1.5404768025032	0.0298928809364368	0.1293	0.0684	0.0077	0.0033	0.0198	0.0039	0.004	0.0156	0.151	0.0183	0.0149	0.0083	0.1017	0.0162	0.0066	0.0027	0.0029	0.1171	0.0801	0.0107	0.0078	0.0091	0.0305	0.0068	0.0134	0.1467
18	rs4798060	3048642	1.07	0.897462410887183	2.84	1.13388392478305	1.52186467965776	0.032504069343365	0.1291	0.0684	0.0077	0.0033	0.0198	0.0039	0.004	0.0156	0.151	0.0183	0.0149	0.0083	0.1019	0.0162	0.0067	0.0027	0.0029	0.1171	0.0802	0.0107	0.0078	0.0091	0.0305	0.0068	0.0134	0.1467
18	rs28735164	3051705	1.08	0.832982220188166	2.84	1.13388392478305	1.42886793330509	0.021838138548968	0.1286	0.0684	0.0076	0.0034	0.0197	0.004	0.0041	0.0157	0.1511	0.0183	0.0148	0.0083	0.1018	0.0161	0.0067	0.0028	0.003	0.1171	0.0801	0.0104	0.0078	0.0092	0.0307	0.0068	0.0134	0.147
18	rs118045097	3055899	1.08	0.832982220188166	2.84	1.13388392478305	1.27521766611214	0.0261454331419271	0.1284	0.0684	0.0073	0.0035	0.0194	0.0043	0.0042	0.0161	0.1503	0.0185	0.0146	0.0083	0.1014	0.0158	0.007	0.0031	0.0032	0.1169	0.08	0.0103	0.0078	0.0094	0.0312	0.007	0.0137	0.147
18	rs62074874	3057022	1.08	0.832982220188166	2.84	1.13388392478305	1.2262628054938	0.021713409974373	0.1283	0.0684	0.0072	0.0036	0.0193	0.0044	0.0043	0.0163	0.1499	0.0186	0.0145	0.0083	0.1012	0.0157	0.0071	0.0032	0.0033	0.1169	0.0799	0.0103	0.0078	0.0094	0.0314	0.0071	0.0138	0.1469
18	rs11664956	3057072	1.08	0.832982220188166	2.85	1.10262356492582	1.25674981376509	0.0300379713805366	0.1284	0.0683	0.0072	0.0036	0.0193	0.0044	0.0043	0.0163	0.1499	0.0186	0.0145	0.0084	0.1012	0.0157	0.0071	0.0032	0.0033	0.1169	0.0799	0.0103	0.0078	0.0094	0.0314	0.0071	0.0138	0.1467
18	rs68108910	3057753	1.08	0.832982220188166	2.85	1.10262356492582	1.22793859829816	0.0172681254875055	0.1286	0.068	0.007	0.0037	0.0195	0.0046	0.0043	0.0164	0.1498	0.0186	0.0144	0.0085	0.1011	0.0155	0.0072	0.0033	0.0033	0.117	0.0802	0.0102	0.0077	0.0094	0.031	0.0071	0.0139	0.1467
18	rs11665199	3057978	1.08	0.832982220188166	2.86	1.07189958250627	1.26606505844189	0.0185150433574703	0.1284	0.0679	0.007	0.0037	0.0195	0.0046	0.0043	0.0164	0.1497	0.0186	0.0145	0.0084	0.1013	0.0154	0.0072	0.0033	0.0033	0.1172	0.0802	0.0102	0.0078	0.0094	0.0309	0.0071	0.0139	0.1467
18	rs12956008	3058706	1.08	0.832982220188166	2.86	1.07189958250627	1.3711236513572	0.0123314675534143	0.1279	0.0679	0.007	0.0037	0.0196	0.0047	0.0042	0.0165	0.1497	0.0187	0.0144	0.0084	0.1013	0.0153	0.0072	0.0033	0.0033	0.1173	0.0802	0.0104	0.0078	0.0094	0.0309	0.0071	0.0139	0.1466
18	rs7227052	3060944	1.08	0.832982220188166	2.88	1.01205197621114	1.38455028044394	0.0117421898049741	0.1277	0.0674	0.0069	0.0037	0.0193	0.0048	0.0042	0.0164	0.1497	0.0189	0.0142	0.0086	0.1019	0.0153	0.0072	0.0034	0.0034	0.1172	0.0801	0.0103	0.0079	0.0091	0.0314	0.0071	0.0138	0.1467
18	rs74604798	3062509	1.08	0.832982220188166	2.87	1.0417097985148	1.34210503560613	0.0100906146204947	0.1285	0.0669	0.0069	0.0036	0.019	0.0048	0.0043	0.0163	0.1486	0.0189	0.0141	0.0085	0.102	0.0153	0.0071	0.0035	0.0034	0.1174	0.0803	0.0103	0.0079	0.0091	0.0321	0.0072	0.0137	0.147
18	rs6506053	3063538	1.08	0.832982220188166	2.88	1.01205197621114	1.42916380726111	0.0150760480584709	0.1286	0.0668	0.007	0.0036	0.0187	0.0048	0.0043	0.0164	0.1484	0.0189	0.0141	0.0085	0.1021	0.0153	0.0071	0.0035	0.0033	0.1178	0.0801	0.0105	0.0079	0.009	0.0323	0.0072	0.0136	0.147
18	rs59201718	3064992	1.08	0.832982220188166	2.88	1.01205197621114	1.37705257188996	0.025648658810426	0.1287	0.0666	0.007	0.0036	0.0186	0.0049	0.0042	0.0163	0.148	0.0187	0.0141	0.0084	0.1021	0.0155	0.0072	0.0035	0.0033	0.1183	0.08	0.0104	0.0079	0.0091	0.0326	0.0072	0.0136	0.147
18	rs1042731	3066944	1.08	0.832982220188166	2.89	0.982923819582558	1.4893919421161	0.0239238420619822	0.129	0.066	0.0069	0.0037	0.0183	0.0049	0.0041	0.0164	0.1474	0.0189	0.0141	0.0084	0.1021	0.0154	0.0072	0.0035	0.0033	0.1185	0.08	0.0105	0.0078	0.0092	0.0329	0.0072	0.0136	0.1476
18	rs12606556	3075209	1.07	0.897462410887183	2.89	0.982923819582558	1.52136006285035	0.0293636850180866	0.129	0.0655	0.007	0.0037	0.0181	0.0048	0.0041	0.0163	0.147	0.0188	0.014	0.0085	0.1024	0.0154	0.0072	0.0036	0.0033	0.1187	0.08	0.0105	0.0077	0.0093	0.0333	0.0072	0.0137	0.1475
18	rs28463942	3081596	1.07	0.897462410887183	2.89	0.982923819582558	1.51893874949968	0.0334138463367034	0.129	0.0653	0.007	0.0038	0.018	0.0049	0.004	0.0163	0.1465	0.0187	0.014	0.0086	0.1029	0.0155	0.0073	0.0036	0.0033	0.1186	0.0802	0.0105	0.0076	0.0093	0.0336	0.0072	0.0137	0.1473
18	rs3765623	3086065	1.07	0.897462410887183	2.89	0.982923819582558	1.5217637514283	0.0299895715503581	0.1291	0.0653	0.007	0.0038	0.018	0.0049	0.004	0.0163	0.1464	0.0187	0.0141	0.0086	0.1029	0.0155	0.0073	0.0035	0.0033	0.1187	0.0802	0.0105	0.0076	0.0093	0.0338	0.0073	0.0137	0.147
18	rs73936915	3099988	1.07	0.897462410887183	2.89	0.982923819582558	1.70360884336444	0.0435938262259931	0.1285	0.0647	0.0072	0.0039	0.0179	0.005	0.004	0.0163	0.1459	0.0189	0.0141	0.009	0.1034	0.0155	0.0075	0.0035	0.0034	0.1186	0.0801	0.0105	0.0075	0.0095	0.0341	0.0074	0.0137	0.1464
18	rs7232329	3100429	1.07	0.897462410887183	2.89	0.982923819582558	1.71834291465204	0.0455637695856857	0.1285	0.0647	0.0072	0.0039	0.0179	0.005	0.004	0.0163	0.146	0.0189	0.0141	0.009	0.1034	0.0155	0.0075	0.0035	0.0034	0.1187	0.08	0.0105	0.0075	0.0095	0.0341	0.0074	0.0137	0.1463
18	rs11081006	3101520	1.07	0.897462410887183	2.89	0.982923819582558	1.69930231049557	0.046032885392933	0.1286	0.0647	0.0072	0.0039	0.0179	0.0049	0.004	0.0163	0.1461	0.0189	0.0141	0.009	0.1035	0.0154	0.0075	0.0036	0.0034	0.1187	0.0799	0.0105	0.0075	0.0095	0.0341	0.0075	0.0138	0.1463
18	rs117267880	3102891	1.07	0.897462410887183	2.89	0.982923819582558	1.67594630504	0.0453883993183297	0.1285	0.0648	0.0072	0.0038	0.0179	0.0049	0.004	0.0164	0.1462	0.019	0.0141	0.009	0.1035	0.0155	0.0075	0.0035	0.0034	0.1186	0.0799	0.0105	0.0075	0.0096	0.0342	0.0075	0.0138	0.1461
18	rs6506061	3104689	1.07	0.897462410887183	2.89	0.982923819582558	1.67678221524918	0.051393677963029	0.1284	0.065	0.0071	0.0038	0.018	0.0049	0.0039	0.0164	0.1463	0.019	0.0141	0.0091	0.1035	0.0155	0.0075	0.0035	0.0033	0.1184	0.08	0.0105	0.0075	0.0096	0.0342	0.0075	0.0138	0.1459
18	rs77619381	3105360	1.07	0.897462410887183	2.89	0.982923819582558	1.66509289047065	0.0485304296482857	0.1284	0.065	0.0071	0.0038	0.018	0.0048	0.0039	0.0164	0.1464	0.019	0.0142	0.0091	0.1035	0.0154	0.0075	0.0034	0.0033	0.1184	0.0801	0.0105	0.0075	0.0096	0.0343	0.0075	0.0137	0.1458
18	rs4798068	3106441	1.07	0.897462410887183	2.89	0.982923819582558	1.65145733279954	0.0499226334494273	0.1283	0.0651	0.007	0.0038	0.018	0.0048	0.0039	0.0164	0.1465	0.019	0.0142	0.0092	0.1035	0.0154	0.0076	0.0034	0.0033	0.1184	0.0801	0.0105	0.0075	0.0096	0.0343	0.0075	0.0137	0.1456
18	rs55779127	3112252	1.07	0.897462410887183	2.89	0.982923819582558	1.61099650334094	0.0641568089496956	0.1284	0.0645	0.0071	0.0039	0.018	0.0048	0.0039	0.0164	0.146	0.0189	0.0142	0.0093	0.103	0.0155	0.0077	0.0034	0.0033	0.1183	0.08	0.0105	0.0076	0.0098	0.0347	0.0077	0.0138	0.1456
18	rs73937185	3115148	1.07	0.897462410887183	2.87	1.0417097985148	1.64304610553582	0.146106516385319	0.1285	0.0631	0.0072	0.0039	0.018	0.0048	0.0041	0.0166	0.1448	0.0189	0.0143	0.0097	0.1027	0.0157	0.0079	0.0035	0.0033	0.118	0.0794	0.0107	0.0078	0.0103	0.0355	0.008	0.0142	0.1454
18	rs8099227	3115404	1.07	0.897462410887183	2.87	1.0417097985148	1.64979464723674	0.15894691087472	0.1285	0.0631	0.0072	0.0039	0.018	0.0048	0.0042	0.0166	0.1448	0.0189	0.0143	0.0097	0.1027	0.0157	0.0079	0.0035	0.0033	0.118	0.0794	0.0107	0.0078	0.0103	0.0355	0.008	0.0142	0.1454
18	rs79933577	3116682	1.07	0.897462410887183	2.86	1.07189958250627	1.63444304107655	0.156828124956511	0.1284	0.0629	0.0072	0.0039	0.0179	0.0048	0.0042	0.0166	0.1447	0.0189	0.0143	0.0097	0.1026	0.0157	0.008	0.0035	0.0033	0.1179	0.0795	0.0107	0.0078	0.0103	0.0356	0.008	0.0143	0.1454
18	rs11664405	3122909	1.07	0.897462410887183	2.86	1.07189958250627	1.69657332590973	0.206191285363233	0.1278	0.062	0.0073	0.004	0.0178	0.0047	0.0043	0.0168	0.1438	0.0189	0.0144	0.01	0.1021	0.0159	0.0081	0.0036	0.0034	0.1173	0.08	0.0108	0.0079	0.0109	0.0363	0.0081	0.0146	0.1454
18	rs117519931	3124228	1.07	0.897462410887183	2.85	1.10262356492582	1.69909233381126	0.228205386790011	0.1277	0.0618	0.0073	0.0041	0.0178	0.0047	0.0043	0.0169	0.1438	0.0189	0.0144	0.01	0.1019	0.016	0.0082	0.0036	0.0034	0.1172	0.08	0.0108	0.0078	0.0109	0.0365	0.0081	0.0147	0.1454
18	rs9954421	3124877	1.07	0.897462410887183	2.82	1.19802221324668	1.71149655599132	0.23467504402318	0.1277	0.0617	0.0073	0.0041	0.0178	0.0047	0.0044	0.0169	0.1438	0.0189	0.0144	0.01	0.1018	0.016	0.0082	0.0036	0.0034	0.1172	0.0801	0.0108	0.0078	0.011	0.0366	0.0082	0.0147	0.1454
18	rs1071600	3126811	1.07	0.897462410887183	2.78	1.33282513578435	1.72477667152377	0.269252913958168	0.1275	0.0614	0.0073	0.0041	0.0177	0.0047	0.0044	0.017	0.1438	0.0189	0.0145	0.0101	0.1014	0.016	0.0083	0.0036	0.0034	0.117	0.0801	0.0109	0.0078	0.0111	0.0367	0.0082	0.0148	0.1454
18	rs8089599	3129131	1.07	0.897462410887183	2.77	1.36789661096653	1.69478982471006	0.303835793958286	0.1275	0.0614	0.0074	0.0041	0.0177	0.0048	0.0044	0.017	0.1436	0.0189	0.0145	0.0101	0.1014	0.016	0.0084	0.0036	0.0034	0.1169	0.0801	0.0109	0.0078	0.0111	0.0367	0.0083	0.0148	0.1453
18	rs72860214	3129895	1.07	0.897462410887183	2.76	1.40351999273484	1.7394686099233	0.296936699435065	0.1274	0.0613	0.0074	0.0041	0.0177	0.0048	0.0044	0.017	0.1433	0.0188	0.0145	0.0101	0.1013	0.016	0.0084	0.0036	0.0034	0.1172	0.0802	0.0109	0.0078	0.0111	0.0367	0.0083	0.0148	0.1453
18	rs62074943	3134289	1.08	0.832982220188166	2.74	1.47642932789886	1.63796524523515	0.429108613084435	0.1269	0.0612	0.0078	0.0041	0.0179	0.005	0.0046	0.017	0.1441	0.0187	0.0148	0.0102	0.0995	0.0159	0.0086	0.0035	0.0035	0.1162	0.0808	0.0109	0.0079	0.0113	0.037	0.0087	0.0149	0.145
18	rs143030509	3134826	1.08	0.832982220188166	2.74	1.47642932789886	1.60862761771736	0.488327532078867	0.1266	0.0612	0.0079	0.0041	0.018	0.005	0.0046	0.017	0.1443	0.0186	0.0149	0.0103	0.0987	0.0159	0.0087	0.0035	0.0035	0.1157	0.0813	0.011	0.0078	0.0114	0.0373	0.0088	0.015	0.145
18	rs117849256	3138670	1.07	0.897462410887183	2.74	1.47642932789886	1.86570374936165	1.20373590060799	0.1247	0.0608	0.0089	0.0041	0.0188	0.0055	0.0049	0.017	0.146	0.0178	0.0157	0.0107	0.0924	0.0155	0.0095	0.0034	0.0038	0.112	0.0844	0.0116	0.0077	0.0122	0.0393	0.0094	0.0154	0.1446
18	rs11660446	3140920	1.07	0.897462410887183	2.73	1.51371859856499	1.86993487371866	1.25459560984587	0.1247	0.0608	0.0089	0.0041	0.0188	0.0055	0.0049	0.017	0.1461	0.0178	0.0157	0.0107	0.0922	0.0155	0.0095	0.0034	0.0038	0.112	0.0845	0.0117	0.0077	0.0122	0.0393	0.0094	0.0154	0.1446
18	rs34084777	3141046	1.07	0.897462410887183	2.73	1.51371859856499	1.87710269245291	1.2676181400764	0.1247	0.0608	0.0089	0.0041	0.0188	0.0055	0.0049	0.017	0.1461	0.0178	0.0157	0.0107	0.0922	0.0155	0.0095	0.0034	0.0038	0.112	0.0845	0.0117	0.0077	0.0122	0.0393	0.0094	0.0154	0.1446
18	rs9951727	3141204	1.07	0.897462410887183	2.73	1.51371859856499	1.87927660609104	1.28568746936207	0.1247	0.0608	0.0089	0.0041	0.0188	0.0055	0.0049	0.017	0.1461	0.0178	0.0158	0.0107	0.0922	0.0155	0.0095	0.0034	0.0038	0.112	0.0845	0.0117	0.0077	0.0122	0.0394	0.0094	0.0154	0.1446
18	rs9952627	3141421	1.07	0.897462410887183	2.73	1.51371859856499	1.87949404466228	1.28183569038927	0.1247	0.0608	0.0089	0.0041	0.0188	0.0055	0.0049	0.017	0.1461	0.0178	0.0158	0.0107	0.0921	0.0156	0.0095	0.0034	0.0038	0.112	0.0845	0.0116	0.0077	0.0122	0.0394	0.0094	0.0154	0.1446
18	rs74884432	3155199	1.07	0.897462410887183	2.74	1.47642932789886	1.79513608266941	1.33442095851184	0.1246	0.0604	0.0089	0.0041	0.0186	0.0054	0.0048	0.017	0.1469	0.0177	0.0157	0.0106	0.0905	0.016	0.0093	0.0033	0.0037	0.1117	0.0855	0.0118	0.0081	0.0122	0.0398	0.0094	0.0154	0.145
18	rs7227399	3155517	1.07	0.897462410887183	2.77	1.36789661096653	1.80810160422447	1.37023831835924	0.1246	0.0604	0.0089	0.0041	0.0186	0.0054	0.0048	0.017	0.1469	0.0177	0.0157	0.0106	0.0905	0.0161	0.0093	0.0033	0.0037	0.1117	0.0855	0.0118	0.0081	0.0122	0.0398	0.0094	0.0154	0.145
18	rs10221436	3165964	1.07	0.897462410887183	2.79	1.29830379804321	1.65072983472138	1.45378483451823	0.1252	0.0603	0.0089	0.004	0.0185	0.0053	0.0047	0.017	0.1472	0.0175	0.0156	0.0104	0.0903	0.0163	0.0093	0.0033	0.0036	0.1118	0.0857	0.0118	0.0083	0.0121	0.0398	0.0094	0.0153	0.1449
18	rs35797027	3167245	1.07	0.897462410887183	2.79	1.29830379804321	1.69552412757438	1.59832784428398	0.1251	0.0604	0.0089	0.004	0.0185	0.0054	0.0047	0.0172	0.1474	0.0175	0.0156	0.0104	0.0902	0.0162	0.0093	0.0033	0.0036	0.1118	0.0856	0.0119	0.0084	0.0121	0.0398	0.0094	0.0152	0.145
18	Affx-14800996	3168816	1.07	0.897462410887183	2.79	1.29830379804321	1.83154208252555	1.63953753091359	0.1249	0.0599	0.0092	0.004	0.0185	0.0054	0.0047	0.0173	0.148	0.0175	0.0156	0.0107	0.0902	0.0162	0.0092	0.0033	0.0036	0.1113	0.086	0.0118	0.0084	0.012	0.0395	0.0092	0.0151	0.1451
18	rs35331620	3170958	1.07	0.897462410887183	2.81	1.23090422469309	1.67845447732393	1.57717749473421	0.1259	0.0594	0.0091	0.0039	0.0187	0.0054	0.0047	0.0172	0.1479	0.0172	0.0157	0.0108	0.0899	0.0165	0.009	0.0034	0.0034	0.1101	0.0861	0.0113	0.0086	0.0118	0.0403	0.0091	0.015	0.1461
18	rs7236817	3171190	1.07	0.897462410887183	2.81	1.23090422469309	1.75909003317304	1.73752845773938	0.126	0.0593	0.0093	0.0039	0.0187	0.0054	0.0047	0.0172	0.1479	0.0171	0.0157	0.0108	0.09	0.0165	0.009	0.0035	0.0034	0.1099	0.0862	0.0112	0.0086	0.0118	0.0404	0.0091	0.0151	0.1462
18	rs150558788	3174084	1.07	0.897462410887183	2.81	1.23090422469309	1.70266317853216	1.81050206559453	0.1258	0.0597	0.0093	0.0039	0.0187	0.0053	0.0047	0.0172	0.1475	0.0171	0.0157	0.0107	0.0901	0.0166	0.009	0.0034	0.0034	0.1092	0.0874	0.0111	0.0086	0.0118	0.0404	0.0091	0.0151	0.1458
18	rs78567624	3174238	1.07	0.897462410887183	2.81	1.23090422469309	1.69825251837781	1.76532667781999	0.1258	0.0598	0.0094	0.0039	0.0187	0.0053	0.0046	0.0172	0.1476	0.017	0.0157	0.0107	0.0903	0.0166	0.009	0.0034	0.0034	0.1093	0.0874	0.0112	0.0086	0.0118	0.0404	0.0091	0.015	0.1457
18	rs8099021	3176040	1.07	0.897462410887183	2.81	1.23090422469309	1.65239285460694	1.7538828852471	0.1257	0.06	0.0093	0.0039	0.0187	0.0053	0.0046	0.0172	0.1475	0.0169	0.0157	0.0108	0.0907	0.0166	0.0089	0.0034	0.0034	0.1087	0.088	0.0112	0.0085	0.0118	0.0404	0.0091	0.015	0.1454
18	rs28540693	3178267	1.07	0.897462410887183	2.82	1.19802221324668	1.42886793330509	1.84608609375447	0.1256	0.0608	0.0093	0.0038	0.0188	0.0052	0.0045	0.0173	0.1472	0.0169	0.0157	0.0107	0.0921	0.0167	0.0087	0.0035	0.0034	0.1075	0.0886	0.011	0.0084	0.0116	0.0401	0.0092	0.0152	0.1451
18	rs76037241	3178541	1.07	0.897462410887183	2.82	1.19802221324668	1.28316399538951	1.55002395235921	0.1256	0.061	0.0092	0.0038	0.0192	0.0052	0.0045	0.0173	0.1468	0.0169	0.0155	0.0107	0.0923	0.0167	0.0087	0.0035	0.0034	0.1073	0.0887	0.011	0.0084	0.0116	0.0401	0.0091	0.0153	0.1448
18	rs11665495	3178852	1.07	0.897462410887183	2.82	1.19802221324668	1.30864217797764	1.64807750313375	0.1255	0.0611	0.0093	0.0038	0.0193	0.0052	0.0045	0.0174	0.1466	0.0169	0.0156	0.0107	0.0926	0.0168	0.0088	0.0035	0.0034	0.1071	0.0888	0.0109	0.0084	0.0116	0.0402	0.0091	0.0153	0.1445
18	rs7238703	3180709	1.06	0.964986553882562	2.82	1.19802221324668	1.21196170682767	1.6693692884209	0.1234	0.0626	0.0093	0.0042	0.0196	0.0054	0.0046	0.0175	0.1446	0.017	0.0157	0.0108	0.0971	0.0171	0.009	0.0035	0.0037	0.1049	0.0883	0.0106	0.0083	0.0113	0.04	0.009	0.0156	0.1438
18	rs1962519	3188976	1.08	0.832982220188166	2.82	1.19802221324668	0.68908773132049	1.02319705563319	0.1303	0.0657	0.0091	0.0037	0.0197	0.0043	0.0037	0.017	0.1453	0.0169	0.0157	0.0103	0.0947	0.0171	0.0088	0.0031	0.0037	0.1042	0.0871	0.011	0.0079	0.0105	0.0397	0.0081	0.0156	0.1434
18	rs28661541	3189919	1.08	0.832982220188166	2.83	1.16568278487026	0.641835727847614	0.990989626346242	0.131	0.0658	0.0091	0.0036	0.0196	0.0043	0.0037	0.017	0.1456	0.0168	0.0157	0.0102	0.0943	0.0173	0.0088	0.0032	0.0037	0.1042	0.0869	0.011	0.0078	0.0104	0.0397	0.0079	0.0156	0.1436
18	rs6506081	3193453	1.08	0.832982220188166	2.83	1.16568278487026	0.575592662098364	0.875765666930169	0.1318	0.0658	0.0092	0.0035	0.0196	0.0043	0.0036	0.0166	0.1462	0.0166	0.0155	0.0101	0.0933	0.0174	0.009	0.0034	0.0038	0.1045	0.0878	0.0113	0.0076	0.0102	0.0392	0.0079	0.0157	0.1431
18	rs117634105	3194490	1.08	0.832982220188166	2.83	1.16568278487026	0.526729714931591	0.792457314001056	0.1318	0.0659	0.0092	0.0035	0.0195	0.0043	0.0035	0.0166	0.1462	0.0166	0.0156	0.01	0.0932	0.0174	0.009	0.0034	0.0038	0.1044	0.0878	0.0113	0.0076	0.0102	0.0393	0.0079	0.0157	0.1431
18	rs76706567	3200729	1.09	0.771508143262462	2.83	1.16568278487026	0.457503191823679	0.708149379061391	0.1321	0.0663	0.0093	0.0035	0.0191	0.0042	0.0035	0.0165	0.1467	0.0164	0.0156	0.01	0.0924	0.0174	0.009	0.0035	0.0038	0.1047	0.088	0.0114	0.0075	0.0101	0.0389	0.0079	0.0158	0.143
18	rs72861635	3202892	1.09	0.771508143262462	2.83	1.16568278487026	0.437371086585837	0.654266454458388	0.1322	0.0664	0.0093	0.0034	0.019	0.0042	0.0035	0.0165	0.1469	0.0164	0.0156	0.0099	0.0921	0.0174	0.0091	0.0035	0.0039	0.1048	0.088	0.0114	0.0075	0.0101	0.0388	0.0079	0.0158	0.143
18	rs72861643	3205936	1.09	0.771508143262462	2.85	1.10262356492582	0.440685584374926	0.689587807970537	0.1322	0.0664	0.0093	0.0034	0.0189	0.0042	0.0035	0.0165	0.147	0.0164	0.0156	0.0099	0.0919	0.0176	0.0091	0.0036	0.0039	0.1049	0.0881	0.0115	0.0075	0.01	0.0387	0.008	0.0158	0.1429
18	rs4340411	3209224	1.09	0.771508143262462	2.86	1.07189958250627	0.426392705647671	0.761148901606332	0.1323	0.0665	0.0093	0.0034	0.0188	0.0042	0.0034	0.0164	0.1474	0.0163	0.0156	0.0099	0.092	0.0177	0.0093	0.0036	0.0039	0.1045	0.088	0.0115	0.0075	0.01	0.0385	0.008	0.0158	0.1427
18	rs9955225	3209999	1.09	0.771508143262462	2.86	1.07189958250627	0.436957643136031	0.788643346417552	0.1324	0.0665	0.0093	0.0034	0.0188	0.0042	0.0034	0.0164	0.1476	0.0163	0.0156	0.0099	0.0919	0.0177	0.0093	0.0036	0.0039	0.1044	0.0881	0.0114	0.0075	0.01	0.0385	0.008	0.0158	0.1427
18	rs74744623	3212787	1.09	0.771508143262462	2.86	1.07189958250627	0.348969319773348	0.841152253970152	0.133	0.0664	0.009	0.0033	0.0187	0.0042	0.0034	0.0163	0.1479	0.0163	0.0156	0.0099	0.0916	0.0177	0.0095	0.0036	0.0039	0.1042	0.0882	0.0114	0.0075	0.01	0.0385	0.0082	0.0158	0.1425
18	rs73377266	3213141	1.09	0.771508143262462	2.86	1.07189958250627	0.343248500434829	0.854156636639287	0.1328	0.0667	0.009	0.0034	0.0187	0.0042	0.0034	0.0163	0.1478	0.0163	0.0157	0.0099	0.0908	0.0179	0.0095	0.0037	0.0039	0.1046	0.0881	0.0114	0.0075	0.01	0.0384	0.0082	0.0158	0.1427
18	rs1662318	3214410	1.09	0.771508143262462	2.92	0.898693461391643	0.334888069271557	0.892631216425928	0.1329	0.0668	0.009	0.0033	0.0186	0.0042	0.0034	0.0163	0.1478	0.0162	0.0157	0.0099	0.0904	0.0179	0.0097	0.0037	0.004	0.1048	0.0881	0.0113	0.0075	0.0101	0.0383	0.0084	0.0157	0.1426
18	rs76382984	3215131	1.09	0.771508143262462	2.94	0.845143312120842	0.301398054095126	0.953114550707803	0.1327	0.067	0.0089	0.0033	0.0185	0.0043	0.0035	0.0164	0.1479	0.016	0.0156	0.0098	0.0895	0.0179	0.0098	0.0038	0.0041	0.1051	0.0882	0.0113	0.0075	0.0102	0.0384	0.0088	0.0155	0.1427
18	rs1662316	3215156	1.09	0.771508143262462	2.94	0.845143312120842	0.304972916503599	0.955334467122216	0.1327	0.067	0.0089	0.0033	0.0185	0.0043	0.0035	0.0164	0.1479	0.016	0.0156	0.0098	0.0895	0.0179	0.0098	0.0038	0.0042	0.1051	0.0882	0.0113	0.0075	0.0102	0.0384	0.0089	0.0155	0.1427
18	rs1791085	3215158	1.09	0.771508143262462	2.94	0.845143312120842	0.304825564485722	0.9523219700841	0.1327	0.067	0.0089	0.0033	0.0185	0.0043	0.0035	0.0164	0.1479	0.016	0.0156	0.0098	0.0895	0.0179	0.0098	0.0038	0.0042	0.1051	0.0882	0.0113	0.0075	0.0102	0.0384	0.0089	0.0155	0.1427
18	rs1662315	3215230	1.09	0.771508143262462	2.94	0.845143312120842	0.334681719711798	0.986997673739614	0.1325	0.0669	0.0089	0.0033	0.0185	0.0043	0.0035	0.0163	0.1477	0.016	0.0156	0.0098	0.0892	0.0179	0.0098	0.0038	0.0042	0.1057	0.0884	0.0113	0.0074	0.0102	0.0385	0.0089	0.0155	0.1427
18	rs4441365	3217622	1.09	0.771508143262462	2.94	0.845143312120842	0.246951816650084	0.838062093761013	0.1334	0.0672	0.0083	0.0032	0.0183	0.0041	0.0035	0.0164	0.1477	0.0158	0.0156	0.0097	0.0882	0.0177	0.0097	0.0038	0.0041	0.1064	0.088	0.0112	0.0073	0.0104	0.0383	0.0088	0.0154	0.1441
18	rs9963109	3220497	1.09	0.771508143262462	2.94	0.845143312120842	0.248620863750644	0.863936899875546	0.1335	0.0672	0.0083	0.0032	0.0183	0.0041	0.0035	0.0164	0.1477	0.0158	0.0156	0.0096	0.0881	0.0177	0.0097	0.0038	0.0041	0.1064	0.0879	0.0112	0.0073	0.0104	0.0383	0.0088	0.0154	0.1442
18	rs72634385	3225679	1.1	0.712999886098274	2.94	0.845143312120842	0.227489024794648	0.770239756616407	0.1337	0.0673	0.0079	0.0032	0.0183	0.004	0.0035	0.0164	0.148	0.0157	0.0156	0.0093	0.0877	0.0177	0.0097	0.0039	0.0041	0.1062	0.0879	0.0112	0.0073	0.0105	0.0383	0.0089	0.0154	0.145
18	rs73379103	3226470	1.1	0.712999886098274	2.94	0.845143312120842	0.233311598857846	0.775249643012696	0.1337	0.0673	0.0078	0.0032	0.0183	0.004	0.0035	0.0164	0.1481	0.0157	0.0156	0.0093	0.0875	0.0178	0.0097	0.0039	0.0041	0.1061	0.0879	0.0112	0.0072	0.0106	0.0383	0.0089	0.0154	0.145
18	rs1791069	3233609	1.1	0.712999886098274	2.95	0.819141413036571	0.219524090682521	0.721132934644181	0.1338	0.0672	0.0077	0.0032	0.0183	0.0041	0.0035	0.0164	0.1484	0.0156	0.0156	0.0093	0.0874	0.0177	0.0096	0.0039	0.0042	0.1062	0.0878	0.0111	0.0072	0.0106	0.0383	0.0089	0.0154	0.1451
18	rs9946738	3237129	1.1	0.712999886098274	2.95	0.819141413036571	0.236981465885763	0.676587558603701	0.1338	0.0672	0.0075	0.0032	0.0183	0.0042	0.0035	0.0164	0.1487	0.0156	0.0156	0.0093	0.0872	0.0177	0.0096	0.0039	0.0042	0.1064	0.0875	0.0111	0.0072	0.0106	0.0385	0.009	0.0154	0.1451
18	rs35220865	3238529	1.1	0.712999886098274	2.95	0.819141413036571	0.233311598857846	0.67157983398684	0.1339	0.0672	0.0075	0.0032	0.0183	0.0042	0.0035	0.0164	0.1483	0.0156	0.0156	0.0093	0.0871	0.0177	0.0096	0.0039	0.0042	0.1064	0.0879	0.0111	0.0072	0.0106	0.0385	0.009	0.0154	0.1452
18	rs1584033	3240255	1.1	0.712999886098274	2.95	0.819141413036571	0.228958029799013	0.623281924074698	0.1345	0.0669	0.0074	0.0032	0.0184	0.0042	0.0036	0.0164	0.1486	0.0156	0.0156	0.0095	0.0867	0.0174	0.0096	0.0038	0.0041	0.1062	0.088	0.011	0.0072	0.0105	0.0385	0.0089	0.0152	0.1456
18	rs12965161	3241691	1.11	0.657414555049712	2.95	0.819141413036571	0.220964223339202	0.529482328127282	0.1351	0.0665	0.0072	0.0032	0.0186	0.0045	0.0037	0.0165	0.1491	0.0155	0.0154	0.0094	0.087	0.0172	0.0096	0.004	0.0043	0.1062	0.0879	0.0109	0.0072	0.0104	0.0383	0.0086	0.0146	0.1459
18	rs3819225	3245828	1.12	0.604706511137083	2.95	0.819141413036571	0.317484796184235	0.442461577657479	0.1356	0.0655	0.0071	0.0035	0.0193	0.0046	0.0037	0.0164	0.151	0.0152	0.0157	0.0093	0.0862	0.0163	0.0094	0.004	0.0049	0.1084	0.0868	0.0104	0.0068	0.0103	0.0381	0.0084	0.0134	0.146
18	rs1662349	3246289	1.12	0.604706511137083	2.95	0.819141413036571	0.353676663636258	0.425426289504591	0.1355	0.0653	0.0071	0.0035	0.0195	0.0046	0.0038	0.0165	0.1515	0.0151	0.0157	0.0093	0.0862	0.0162	0.0094	0.0039	0.005	0.1083	0.0865	0.0103	0.0069	0.0103	0.0381	0.0084	0.0132	0.1463
18	rs3819221	3246391	1.12	0.604706511137083	2.95	0.819141413036571	0.376766717270772	0.479087624282423	0.1356	0.0653	0.0071	0.0035	0.0196	0.0047	0.0038	0.0165	0.1528	0.0151	0.0157	0.0093	0.0862	0.0162	0.0094	0.0039	0.005	0.1081	0.0855	0.0103	0.0069	0.0102	0.0381	0.0084	0.0132	0.1462
18	rs1055549	3246486	1.12	0.604706511137083	2.96	0.793651312900757	0.406160987685989	0.504056229451706	0.136	0.0654	0.0071	0.0035	0.0196	0.0047	0.0038	0.0164	0.1529	0.015	0.0157	0.0095	0.0862	0.0162	0.0093	0.0039	0.0051	0.1081	0.085	0.0102	0.0068	0.0102	0.0382	0.0083	0.0131	0.1463
18	rs76068451	3249591	1.12	0.604706511137083	2.96	0.793651312900757	0.427852394596499	0.384988280351675	0.1378	0.0652	0.007	0.0034	0.0193	0.0047	0.0037	0.0163	0.1546	0.0148	0.0158	0.0094	0.0857	0.0161	0.0086	0.0039	0.0052	0.1073	0.0848	0.0102	0.0067	0.01	0.038	0.0082	0.0129	0.1468
18	rs717183	3252924	1.12	0.604706511137083	2.96	0.793651312900757	0.44353640620872	0.401832065863168	0.138	0.0652	0.007	0.0034	0.0192	0.0047	0.0037	0.0163	0.1549	0.0148	0.0158	0.0093	0.0856	0.0161	0.0085	0.0039	0.0052	0.1071	0.0848	0.0102	0.0067	0.01	0.038	0.0082	0.0128	0.1469
18	rs3786457	3254658	1.12	0.604706511137083	2.95	0.819141413036571	0.481478318807604	0.370748045815645	0.1382	0.0652	0.007	0.0034	0.0193	0.0048	0.0037	0.0163	0.1553	0.0148	0.0158	0.0092	0.0856	0.0161	0.0084	0.0039	0.0052	0.1071	0.0846	0.0102	0.0066	0.0099	0.0382	0.0081	0.0128	0.147
18	rs12606445	3255700	1.12	0.604706511137083	2.95	0.819141413036571	0.515026527430928	0.359289978226633	0.1384	0.0654	0.0072	0.0033	0.0193	0.0047	0.0036	0.0163	0.1558	0.0148	0.0157	0.0092	0.086	0.0161	0.0084	0.0038	0.0052	0.1073	0.0826	0.0102	0.0064	0.0099	0.0383	0.008	0.0128	0.1476
18	rs79971000	3257799	1.12	0.604706511137083	2.95	0.819141413036571	0.527376373808218	0.31874315921305	0.1389	0.0654	0.0071	0.0033	0.0193	0.0048	0.0036	0.0162	0.1559	0.0148	0.0157	0.0092	0.0859	0.0161	0.0082	0.0038	0.0052	0.1075	0.0824	0.0101	0.0064	0.0099	0.0382	0.008	0.0128	0.1477
18	rs34603712	3262766	1.12	0.604706511137083	2.95	0.819141413036571	0.565523565765904	0.292914676860687	0.1395	0.0654	0.0071	0.0033	0.0193	0.0048	0.0036	0.0161	0.1561	0.0149	0.0155	0.0093	0.0857	0.016	0.0079	0.0038	0.0052	0.1078	0.0824	0.01	0.0064	0.0098	0.0381	0.0078	0.0127	0.1479
18	rs35012773	3262784	1.12	0.604706511137083	2.96	0.793651312900757	0.49808512066163	0.281298917916753	0.1395	0.0654	0.0071	0.0033	0.0193	0.0048	0.0036	0.0161	0.1561	0.0149	0.0155	0.0092	0.0859	0.016	0.0079	0.0038	0.0051	0.1077	0.0824	0.01	0.0064	0.0098	0.0382	0.0078	0.0127	0.148
18	rs28622448	3279415	1.13	0.554827224596281	2.96	0.793651312900757	0.522793265762697	0.280133613546453	0.1397	0.0653	0.007	0.0033	0.0193	0.0049	0.0036	0.0161	0.1561	0.015	0.0155	0.0092	0.0856	0.0159	0.0078	0.0038	0.0051	0.1079	0.0828	0.0101	0.0063	0.0097	0.038	0.0077	0.0127	0.1481
18	rs1662325	3284009	1.13	0.554827224596281	2.96	0.793651312900757	0.547872578675595	0.322867444700443	0.1396	0.0651	0.007	0.0032	0.0193	0.0049	0.0037	0.0161	0.1562	0.0151	0.0155	0.0092	0.0852	0.016	0.0077	0.0038	0.0052	0.108	0.0829	0.0103	0.0064	0.0097	0.0378	0.0077	0.0127	0.1485
18	rs1662799	3284477	1.13	0.554827224596281	2.95	0.819141413036571	0.566928239623493	0.330183462467685	0.1397	0.065	0.007	0.0032	0.0193	0.0049	0.0037	0.0161	0.1563	0.0151	0.0154	0.0092	0.0852	0.0159	0.0077	0.0038	0.0052	0.108	0.0828	0.0102	0.0064	0.0097	0.0378	0.0077	0.0127	0.1486
18	rs6506105	3294785	1.13	0.554827224596281	2.95	0.819141413036571	0.558790558212452	0.289850242052787	0.1398	0.0649	0.0069	0.0032	0.0192	0.0049	0.0037	0.016	0.1564	0.0151	0.0154	0.0092	0.0852	0.016	0.0076	0.0038	0.0052	0.1082	0.083	0.0102	0.0063	0.0096	0.0377	0.0076	0.0126	0.1487
18	rs1785274	3304921	1.13	0.554827224596281	2.95	0.819141413036571	0.57673905734324	0.2135186814323	0.1403	0.0647	0.0068	0.0033	0.0189	0.005	0.0038	0.0156	0.1566	0.0154	0.0154	0.0089	0.0847	0.0162	0.0076	0.0039	0.0053	0.1093	0.0835	0.0102	0.0061	0.009	0.0372	0.0073	0.0124	0.1493
18	rs11081031	3309969	1.14	0.507725131913635	2.95	0.819141413036571	0.566928239623493	0.186565060719387	0.1405	0.0647	0.0068	0.0032	0.0189	0.005	0.0038	0.0155	0.1567	0.0155	0.0154	0.0089	0.0846	0.0162	0.0076	0.0039	0.0052	0.1094	0.0834	0.0102	0.0061	0.0089	0.0372	0.0073	0.0123	0.1494
18	rs1662289	3320305	1.14	0.507725131913635	2.95	0.819141413036571	0.552558200328949	0.116419935678412	0.1416	0.0639	0.0069	0.0032	0.0189	0.0048	0.0038	0.0156	0.1575	0.0156	0.0152	0.0087	0.0839	0.0167	0.0075	0.0041	0.0051	0.1099	0.0831	0.0098	0.0058	0.0086	0.037	0.007	0.0123	0.15
18	rs118037107	3320720	1.14	0.507725131913635	2.92	0.898693461391643	0.552492075275158	0.129066862162823	0.1416	0.0639	0.0069	0.0032	0.0189	0.0048	0.0038	0.0156	0.1575	0.0156	0.0152	0.0087	0.0839	0.0167	0.0075	0.0041	0.0051	0.1099	0.0831	0.0098	0.0058	0.0086	0.037	0.007	0.0123	0.15
18	rs1662290	3321147	1.14	0.507725131913635	2.91	0.926247013494653	0.555206253420399	0.16624526045563	0.1417	0.0639	0.007	0.0032	0.0189	0.0048	0.0038	0.0156	0.1575	0.0156	0.0152	0.0087	0.0838	0.0167	0.0075	0.0041	0.0051	0.1099	0.0831	0.0098	0.0058	0.0086	0.037	0.007	0.0123	0.15
18	rs8085950	3326841	1.14	0.507725131913635	2.91	0.926247013494653	0.554874921355826	0.0787557124975163	0.1421	0.0635	0.007	0.0033	0.0189	0.0048	0.0039	0.0155	0.1578	0.0157	0.0151	0.0087	0.0835	0.0171	0.0074	0.0043	0.0053	0.1099	0.0826	0.0097	0.0058	0.0085	0.0367	0.0069	0.0126	0.1501
18	rs1623523	3328746	1.14	0.507725131913635	2.88	1.01205197621114	0.569675394144155	0.083993131630829	0.1426	0.0633	0.007	0.0033	0.0189	0.0048	0.0039	0.0155	0.1578	0.0157	0.0151	0.0087	0.0833	0.0172	0.0074	0.0043	0.0054	0.1099	0.0824	0.0097	0.0058	0.0086	0.0366	0.0069	0.0127	0.1499
18	rs1662806	3329203	1.14	0.507725131913635	2.88	1.01205197621114	0.574986177443398	0.0837658791460273	0.1425	0.0633	0.007	0.0033	0.0189	0.0048	0.0039	0.0155	0.1579	0.0157	0.0151	0.0087	0.0833	0.0172	0.0074	0.0043	0.0054	0.11	0.0823	0.0097	0.0058	0.0086	0.0366	0.0069	0.0127	0.1498
18	rs1662805	3329448	1.14	0.507725131913635	2.89	0.982923819582558	0.598447241218651	0.0771380565678029	0.1425	0.0633	0.007	0.0033	0.0189	0.0048	0.0039	0.0152	0.1582	0.0157	0.0151	0.0087	0.0833	0.0172	0.0074	0.0043	0.0054	0.11	0.0823	0.0097	0.0058	0.0086	0.0366	0.0069	0.0127	0.1498
18	rs4798080	3333290	1.14	0.507725131913635	2.87	1.0417097985148	0.613079005741673	0.0743763684707325	0.1423	0.0633	0.007	0.0033	0.019	0.0049	0.004	0.015	0.1581	0.0158	0.015	0.0087	0.0835	0.0172	0.0074	0.0043	0.0054	0.11	0.0822	0.0097	0.0058	0.0088	0.0366	0.0069	0.0127	0.1498
18	rs2840031	3340817	1.14	0.507725131913635	2.87	1.0417097985148	0.6481573942198	0.0697490304013639	0.1416	0.0633	0.007	0.0035	0.0193	0.0052	0.0042	0.0149	0.1587	0.0159	0.0151	0.0088	0.0836	0.0174	0.0076	0.0047	0.0056	0.1106	0.0818	0.0094	0.0061	0.0087	0.036	0.0067	0.0126	0.1485
18	rs75833152	3342173	1.14	0.507725131913635	2.87	1.0417097985148	0.649083138853132	0.0690480901970368	0.1415	0.0632	0.0071	0.0035	0.0193	0.0052	0.0042	0.0149	0.1587	0.0159	0.0151	0.0088	0.0836	0.0174	0.0076	0.0047	0.0056	0.1106	0.0817	0.0094	0.0061	0.0088	0.036	0.0067	0.0126	0.1485
18	rs1791078	3346530	1.14	0.507725131913635	2.87	1.0417097985148	0.659664583325324	0.0711597208539479	0.1411	0.0634	0.0071	0.0035	0.0194	0.0052	0.0042	0.0147	0.1587	0.0159	0.0151	0.0088	0.0841	0.0174	0.0076	0.0047	0.0056	0.1106	0.0815	0.0093	0.0062	0.0088	0.0358	0.0066	0.0125	0.1484
18	rs906987	3348254	1.15	0.46334549806667	2.87	1.0417097985148	0.685725117869434	0.0774311560206169	0.1412	0.0631	0.0071	0.0035	0.0194	0.0051	0.0043	0.0145	0.1589	0.016	0.0151	0.0087	0.0841	0.0174	0.0077	0.0048	0.0057	0.1108	0.0816	0.0095	0.0063	0.0087	0.0357	0.0068	0.0123	0.1481
18	rs78719462	3350197	1.15	0.46334549806667	2.87	1.0417097985148	0.798636533235261	0.126214354614854	0.1414	0.0619	0.0068	0.0037	0.0195	0.0055	0.0045	0.0143	0.1578	0.0155	0.0151	0.0088	0.0826	0.0175	0.008	0.0053	0.0057	0.1118	0.0823	0.0097	0.0066	0.0089	0.0366	0.007	0.0121	0.1475
18	rs35656496	3350559	1.15	0.46334549806667	2.87	1.0417097985148	0.828705339193464	0.148266650591268	0.1415	0.0617	0.0068	0.0037	0.0197	0.0056	0.0045	0.0142	0.1574	0.0155	0.0153	0.0088	0.0824	0.0175	0.008	0.0053	0.0058	0.112	0.0823	0.0098	0.0067	0.0089	0.0368	0.007	0.0119	0.1473
18	rs11662654	3351374	1.15	0.46334549806667	2.87	1.0417097985148	0.744715270810912	0.152145535407837	0.1404	0.0611	0.0071	0.0041	0.02	0.0057	0.0048	0.0137	0.1568	0.0155	0.0154	0.0089	0.0822	0.0176	0.0081	0.0057	0.0059	0.1119	0.0824	0.0099	0.0069	0.0087	0.0368	0.0072	0.0119	0.1476
18	rs906985	3351974	1.15	0.46334549806667	2.86	1.07189958250627	0.68784416829246	0.175353651080667	0.1403	0.0613	0.0072	0.0043	0.0199	0.0058	0.0049	0.0137	0.1567	0.0155	0.0155	0.0089	0.0823	0.0174	0.008	0.0059	0.0059	0.1117	0.0823	0.0098	0.0069	0.0087	0.0368	0.0073	0.0118	0.1473
18	rs77564285	3352657	1.15	0.46334549806667	2.86	1.07189958250627	0.688502399931892	0.18108100866617	0.1401	0.0612	0.0071	0.0044	0.0201	0.006	0.005	0.0137	0.1561	0.0155	0.0155	0.009	0.0825	0.0175	0.008	0.006	0.0061	0.1111	0.0821	0.0099	0.007	0.0087	0.0367	0.0073	0.0118	0.1476
18	rs62075793	3353794	1.15	0.46334549806667	2.86	1.07189958250627	0.734821908579314	0.243651343463294	0.14	0.061	0.0071	0.0046	0.0204	0.0062	0.0052	0.0138	0.1552	0.0155	0.0155	0.0093	0.0827	0.0175	0.008	0.0062	0.0063	0.1107	0.0818	0.01	0.0071	0.0088	0.0366	0.0073	0.0116	0.1477
18	rs1662821	3354648	1.15	0.46334549806667	2.86	1.07189958250627	0.736177848523476	0.258052722464064	0.14	0.061	0.007	0.0046	0.0204	0.0062	0.0052	0.0138	0.1551	0.0155	0.0156	0.0093	0.0827	0.0175	0.008	0.0062	0.0063	0.1107	0.0818	0.01	0.0071	0.0088	0.0366	0.0073	0.0116	0.1478
18	rs34431440	3354822	1.15	0.46334549806667	2.87	1.0417097985148	0.761231209927562	0.262492136675209	0.1398	0.061	0.0071	0.0046	0.0204	0.0062	0.0052	0.0138	0.155	0.0155	0.0155	0.0093	0.0827	0.0175	0.008	0.0063	0.0063	0.1107	0.0818	0.0101	0.0071	0.0088	0.0366	0.0073	0.0116	0.148
18	rs118094771	3361847	1.14	0.507725131913635	2.87	1.0417097985148	0.738289277471413	0.475025736722958	0.1374	0.0592	0.007	0.0053	0.0206	0.0069	0.006	0.0138	0.1542	0.0151	0.0165	0.0099	0.0822	0.018	0.0083	0.0071	0.0068	0.1093	0.081	0.0105	0.008	0.0087	0.0364	0.0077	0.0126	0.1472
18	rs8093943	3363723	1.13	0.554827224596281	2.87	1.0417097985148	0.813453756439224	0.612744322732249	0.1367	0.0587	0.007	0.0056	0.0207	0.0071	0.0063	0.0138	0.154	0.015	0.0168	0.0101	0.082	0.0182	0.0084	0.0073	0.007	0.1089	0.0808	0.0106	0.0083	0.0088	0.0364	0.0078	0.0129	0.1469
18	rs1662330	3365399	1.13	0.554827224596281	2.88	1.01205197621114	0.826168176640859	0.640840594738232	0.1364	0.0585	0.0069	0.0056	0.0206	0.007	0.0063	0.0138	0.1541	0.0151	0.0167	0.0101	0.082	0.0182	0.0084	0.0073	0.007	0.1091	0.0807	0.0106	0.0083	0.0088	0.0365	0.0078	0.0129	0.1469
18	rs8090287	3366722	1.13	0.554827224596281	2.89	0.982923819582558	0.817866557095448	0.695812126778556	0.1364	0.0586	0.0068	0.0057	0.0206	0.007	0.0064	0.0138	0.1542	0.0151	0.0168	0.0101	0.0818	0.0183	0.0083	0.0074	0.007	0.1091	0.0807	0.0106	0.0084	0.0088	0.0361	0.0078	0.013	0.1471
18	rs16944772	3370393	1.13	0.554827224596281	2.9	0.954322971774498	0.814398492372372	0.685297446106755	0.1362	0.0585	0.0068	0.0057	0.0206	0.0071	0.0064	0.0138	0.1542	0.0151	0.0168	0.0101	0.0821	0.0182	0.0083	0.0075	0.0071	0.1092	0.0805	0.0106	0.0085	0.0088	0.036	0.0079	0.013	0.1469
18	rs766534	3372821	1.13	0.554827224596281	2.9	0.954322971774498	0.829895781001476	0.730417402394329	0.1359	0.0584	0.0068	0.0058	0.0207	0.0071	0.0065	0.0136	0.1541	0.0153	0.0168	0.0101	0.0822	0.018	0.0083	0.0076	0.0071	0.1095	0.0801	0.0106	0.0087	0.0089	0.0355	0.008	0.0129	0.1471
18	rs117295589	3373738	1.13	0.554827224596281	2.9	0.954322971774498	0.769586988545093	0.664084214370165	0.1359	0.0584	0.0068	0.0058	0.0207	0.0071	0.0066	0.014	0.154	0.0152	0.0167	0.0101	0.0824	0.0179	0.0083	0.0076	0.0071	0.1094	0.08	0.0105	0.0087	0.0089	0.0355	0.0079	0.0129	0.1471
18	rs117073715	3379011	1.13	0.554827224596281	2.9	0.954322971774498	0.718487688883846	0.619235101216194	0.1359	0.0584	0.0068	0.0059	0.0208	0.007	0.0067	0.0141	0.154	0.0154	0.0168	0.0101	0.0827	0.0179	0.0083	0.0076	0.0071	0.1092	0.0799	0.0104	0.0089	0.0089	0.0353	0.008	0.0128	0.147
18	rs34761386	3379530	1.13	0.554827224596281	2.9	0.954322971774498	0.723266216458519	0.629798681891844	0.1359	0.0584	0.0069	0.0059	0.0209	0.007	0.0067	0.0141	0.154	0.0154	0.0168	0.0101	0.0826	0.0179	0.0084	0.0076	0.0071	0.1091	0.0799	0.0104	0.0089	0.0089	0.0353	0.008	0.0127	0.1469
18	rs4797108	3380115	1.13	0.554827224596281	2.89	0.982923819582558	0.708750470192558	0.610008631946609	0.1358	0.0584	0.0069	0.0059	0.0209	0.007	0.0067	0.0141	0.154	0.0154	0.0168	0.0101	0.0827	0.0179	0.0084	0.0076	0.0071	0.1092	0.0799	0.0104	0.0089	0.0089	0.0352	0.008	0.0127	0.147
18	rs8092511	3384486	1.12	0.604706511137083	2.88	1.01205197621114	0.677641367475587	0.70487453523066	0.1339	0.0581	0.0068	0.006	0.0207	0.0069	0.0068	0.0139	0.1538	0.0153	0.0167	0.01	0.0859	0.0181	0.0083	0.0079	0.0072	0.1096	0.0789	0.0106	0.0093	0.0093	0.0345	0.008	0.013	0.146
18	rs4798089	3387561	1.1	0.712999886098274	2.88	1.01205197621114	0.784092094667814	0.552967360007762	0.1334	0.0585	0.0063	0.0057	0.02	0.0067	0.0066	0.0138	0.1525	0.0149	0.0165	0.01	0.0884	0.0183	0.008	0.0078	0.007	0.1109	0.0784	0.0109	0.0096	0.0093	0.0344	0.0081	0.0135	0.1459
18	rs79544567	3387870	1.1	0.712999886098274	2.88	1.01205197621114	0.770201824252991	0.529760417885937	0.1333	0.0588	0.0063	0.0057	0.02	0.0066	0.0065	0.0138	0.1524	0.0149	0.0165	0.0099	0.0886	0.0183	0.0079	0.0077	0.007	0.111	0.0785	0.0109	0.0096	0.0092	0.0342	0.0081	0.0135	0.146
18	rs12966996	3393393	1.09	0.771508143262462	2.88	1.01205197621114	0.693851795604067	0.489417562589733	0.1329	0.0597	0.0062	0.0056	0.02	0.0064	0.0064	0.0137	0.1519	0.0149	0.0164	0.0097	0.0897	0.0184	0.0077	0.0076	0.0069	0.1112	0.0792	0.0109	0.0095	0.009	0.0338	0.008	0.0135	0.1463
18	rs72868101	3396887	1.09	0.771508143262462	2.89	0.982923819582558	0.721248564535416	0.493510723174862	0.133	0.0598	0.0062	0.0056	0.02	0.0064	0.0063	0.0137	0.1519	0.0149	0.0164	0.0098	0.0898	0.0182	0.0077	0.0076	0.0068	0.1112	0.0793	0.0109	0.0095	0.009	0.0338	0.0079	0.0135	0.1464
18	rs11877752	3397052	1.09	0.771508143262462	2.89	0.982923819582558	0.722967147643767	0.481529047236422	0.1331	0.0598	0.0062	0.0056	0.02	0.0064	0.0062	0.0137	0.152	0.0149	0.0164	0.0098	0.0898	0.0182	0.0077	0.0076	0.0068	0.1112	0.0794	0.0109	0.0094	0.009	0.0338	0.0079	0.0135	0.1464
18	rs12959911	3398161	1.09	0.771508143262462	2.89	0.982923819582558	0.756801272094051	0.47394408295837	0.1331	0.0599	0.0061	0.0056	0.0199	0.0064	0.0061	0.0136	0.1521	0.0149	0.0164	0.0099	0.0899	0.0182	0.0076	0.0076	0.0068	0.1113	0.0795	0.0109	0.0094	0.009	0.0338	0.0079	0.0133	0.1463
18	rs72869704	3398183	1.09	0.771508143262462	2.89	0.982923819582558	0.75497150504529	0.473808921264791	0.1329	0.0598	0.0061	0.0056	0.0199	0.0064	0.0061	0.0136	0.1522	0.0149	0.0164	0.0099	0.0899	0.0182	0.0076	0.0076	0.0068	0.1112	0.0796	0.0109	0.0095	0.009	0.0338	0.0079	0.0133	0.1464
18	rs72869720	3402068	1.09	0.771508143262462	2.89	0.982923819582558	0.744563789669325	0.443391064740463	0.1333	0.06	0.0061	0.0056	0.0199	0.0063	0.0061	0.0136	0.1526	0.0148	0.0165	0.0098	0.0894	0.0182	0.0075	0.0075	0.0068	0.111	0.0796	0.011	0.0095	0.009	0.0338	0.0079	0.0134	0.1463
18	rs7228082	3406933	1.09	0.771508143262462	2.89	0.982923819582558	0.7315120301883	0.393963971887036	0.1335	0.0602	0.006	0.0054	0.0199	0.0062	0.006	0.0136	0.1527	0.0147	0.0166	0.0098	0.089	0.0182	0.0074	0.0074	0.0067	0.1108	0.0795	0.011	0.0095	0.009	0.0339	0.0078	0.0135	0.147
18	rs72869733	3408601	1.09	0.771508143262462	2.9	0.954322971774498	0.634484348873802	0.342235157200244	0.1339	0.0602	0.006	0.0053	0.0199	0.0061	0.0059	0.0135	0.1528	0.0147	0.0166	0.0097	0.0894	0.0182	0.0074	0.0072	0.0065	0.1105	0.0798	0.011	0.0095	0.009	0.0336	0.0078	0.0136	0.1474
18	rs11081044	3415710	1.04	1.10930661634754	2.9	0.954322971774498	0.140041824482691	0.105431987062848	0.1369	0.0604	0.0059	0.0043	0.0203	0.0049	0.0047	0.0129	0.1531	0.0144	0.0166	0.0092	0.0933	0.0177	0.0067	0.0056	0.0049	0.1074	0.0829	0.0116	0.0093	0.0087	0.0302	0.0075	0.0148	0.151
18	rs8087188	3417449	1.04	1.10930661634754	2.88	1.01205197621114	0.103585157213547	0.0372211342439854	0.137	0.0605	0.0059	0.0043	0.0204	0.0049	0.0047	0.0129	0.1531	0.0146	0.0165	0.0091	0.0936	0.0178	0.0067	0.0056	0.0049	0.1073	0.0829	0.0116	0.0093	0.0088	0.0302	0.0075	0.0148	0.1511
18	rs11664784	3419463	1.04	1.10930661634754	2.9	0.954322971774498	0.0904054826625142	0.0291245998673165	0.1369	0.0606	0.0059	0.0042	0.0202	0.0049	0.0047	0.0129	0.1535	0.0146	0.0165	0.0091	0.0932	0.0179	0.0067	0.0056	0.0049	0.1072	0.0831	0.0116	0.0092	0.0087	0.0301	0.0074	0.0148	0.1511
18	rs75812008	3423265	1.02	1.26620126232677	2.9	0.954322971774498	0.0599670090180403	0.0254691323024984	0.1361	0.0609	0.006	0.0041	0.0201	0.0047	0.0046	0.013	0.1545	0.0146	0.0166	0.0092	0.0931	0.0179	0.0068	0.0052	0.0048	0.1063	0.084	0.0116	0.009	0.0089	0.0298	0.0075	0.0152	0.1515
18	rs12455470	3424358	1.02	1.26620126232677	2.9	0.954322971774498	0.044065621651885	0.0214237149968602	0.1357	0.0609	0.0061	0.004	0.0202	0.0046	0.0045	0.013	0.1548	0.0146	0.0167	0.0092	0.0931	0.018	0.0069	0.0051	0.0047	0.1058	0.0844	0.0116	0.0089	0.009	0.0296	0.0074	0.0153	0.1516
18	rs12960460	3426138	1.01	1.34943643539615	2.93	0.871659766409689	0.0369662865805938	0.0451550381444514	0.1349	0.0605	0.0061	0.0039	0.0207	0.0043	0.0042	0.0132	0.1561	0.0146	0.0168	0.0091	0.0938	0.0178	0.0069	0.0046	0.0045	0.1064	0.0847	0.0114	0.0087	0.009	0.029	0.0072	0.0152	0.1521
18	rs8082964	3426587	1	1.43589860781958	2.93	0.871659766409689	0.0298651725866008	0.0254691323024984	0.1348	0.0603	0.0061	0.0039	0.0208	0.0043	0.0042	0.0133	0.1564	0.0146	0.0169	0.0091	0.0939	0.0178	0.007	0.0046	0.0044	0.1064	0.0848	0.0114	0.0086	0.0091	0.0288	0.0072	0.0152	0.1521
18	rs12954611	3431180	0.99	1.52561210963291	2.93	0.871659766409689	0.0425915873212201	0.0776512785487973	0.1348	0.0601	0.006	0.0037	0.0211	0.0041	0.004	0.0132	0.1556	0.0145	0.017	0.0088	0.0945	0.0177	0.007	0.0041	0.0041	0.1074	0.0868	0.0112	0.0083	0.009	0.0284	0.0069	0.0154	0.152
18	rs12606911	3432384	0.99	1.52561210963291	2.93	0.871659766409689	0.0312440831074626	0.0570096677885933	0.1348	0.0602	0.006	0.0037	0.0211	0.0041	0.004	0.0132	0.1555	0.0145	0.017	0.0087	0.0947	0.0178	0.007	0.004	0.0041	0.1074	0.0873	0.0112	0.0082	0.009	0.0283	0.0069	0.0155	0.1518
18	rs117307085	3439335	0.98	1.61859979960807	2.93	0.871659766409689	0.0397033846463671	0.0963863223204539	0.1348	0.0604	0.006	0.0037	0.0212	0.0041	0.004	0.0133	0.1556	0.0145	0.017	0.0087	0.0948	0.0176	0.007	0.004	0.004	0.1076	0.0869	0.0112	0.0082	0.0091	0.0282	0.0069	0.0155	0.1516
18	rs238544	3443119	0.98	1.61859979960807	2.93	0.871659766409689	0.0350913105032258	0.0775045018373055	0.1348	0.0605	0.006	0.0037	0.0212	0.0041	0.004	0.0134	0.1556	0.0145	0.017	0.0087	0.0949	0.0175	0.0071	0.004	0.004	0.1075	0.0867	0.0112	0.0082	0.0092	0.0283	0.0069	0.0155	0.1516
18	rs56406368	3446619	0.98	1.61859979960807	2.93	0.871659766409689	0.0421516563241146	0.0789034504929872	0.1331	0.0604	0.006	0.0037	0.0214	0.004	0.0042	0.0135	0.1553	0.0148	0.0169	0.0086	0.096	0.0174	0.0072	0.004	0.0039	0.1077	0.0865	0.0112	0.0081	0.0092	0.0284	0.0069	0.0156	0.152
18	rs238137	3447725	0.97	1.7148831617518	2.93	0.871659766409689	0.042488657054334	0.0630081124065204	0.1318	0.0603	0.006	0.0036	0.0215	0.0038	0.0043	0.0136	0.155	0.0149	0.0168	0.0086	0.0972	0.0176	0.0074	0.004	0.0039	0.1077	0.0864	0.0112	0.0081	0.0091	0.0285	0.007	0.0156	0.1521
18	rs2020436	3448762	0.97	1.7148831617518	2.93	0.871659766409689	0.0478621208887767	0.0736564921435649	0.1307	0.0605	0.006	0.0036	0.0217	0.0037	0.0043	0.0137	0.1543	0.0151	0.0168	0.0087	0.0984	0.0176	0.0075	0.004	0.0038	0.1077	0.0867	0.011	0.0081	0.0092	0.0284	0.0069	0.0155	0.152
18	rs238134	3449286	0.97	1.7148831617518	2.93	0.871659766409689	0.0588620924676678	0.0624705832802539	0.1306	0.0602	0.006	0.0035	0.0219	0.0036	0.0043	0.0136	0.1536	0.0152	0.0169	0.0087	0.0987	0.0176	0.0075	0.0039	0.0038	0.1085	0.0865	0.011	0.0081	0.0092	0.0285	0.0069	0.0154	0.1525
18	Affx-14838414	3449775	0.97	1.7148831617518	2.93	0.871659766409689	0.0740714674342543	0.13113168761125	0.1304	0.0599	0.006	0.0035	0.0219	0.0037	0.0043	0.0137	0.1534	0.0153	0.0168	0.0086	0.0989	0.0175	0.0076	0.004	0.0039	0.1084	0.0863	0.0109	0.0081	0.0093	0.0284	0.0069	0.0154	0.1528
18	rs2238537	3449792	0.97	1.7148831617518	2.93	0.871659766409689	0.0767404077191209	0.138315494553987	0.1303	0.0599	0.006	0.0035	0.0219	0.0037	0.0043	0.0137	0.1534	0.0153	0.0168	0.0086	0.099	0.0175	0.0076	0.004	0.0039	0.1084	0.0863	0.0109	0.0081	0.0093	0.0284	0.0069	0.0154	0.1528
18	rs111896914	3452030	0.97	1.7148831617518	2.94	0.845143312120842	0.0754413610719139	0.112824518922755	0.1298	0.0597	0.0061	0.0034	0.0222	0.0037	0.0044	0.0139	0.1526	0.0154	0.0167	0.0086	0.0995	0.0178	0.0078	0.0041	0.0038	0.1084	0.0856	0.0109	0.0082	0.0095	0.0285	0.007	0.0155	0.1527
18	rs2238536	3452978	0.97	1.7148831617518	2.94	0.845143312120842	0.0763925949566187	0.115216702404417	0.1297	0.0596	0.0062	0.0034	0.0223	0.0037	0.0044	0.014	0.1524	0.0154	0.0167	0.0086	0.0996	0.0179	0.0078	0.0041	0.0038	0.1084	0.0855	0.0109	0.0082	0.0095	0.0285	0.007	0.0155	0.1527
18	rs4468717	3457606	0.97	1.7148831617518	2.94	0.845143312120842	0.0858861629431566	0.128262199424977	0.129	0.0593	0.0063	0.0034	0.0225	0.004	0.0045	0.0143	0.1515	0.0154	0.0166	0.0088	0.1001	0.0184	0.0082	0.0043	0.0037	0.1084	0.0847	0.0108	0.0083	0.0096	0.0286	0.0072	0.0156	0.1524
18	rs12954964	3460915	0.96	1.81448239590599	2.94	0.845143312120842	0.0891300248760888	0.13611819557859	0.1286	0.059	0.0065	0.0034	0.0226	0.0041	0.0046	0.0146	0.1509	0.0155	0.0165	0.0088	0.1004	0.0187	0.0085	0.0043	0.0036	0.1084	0.0841	0.0108	0.0083	0.0098	0.0285	0.0074	0.0157	0.1522
18	rs17723621	3463173	0.96	1.81448239590599	2.94	0.845143312120842	0.0880560924913025	0.144423980149105	0.1285	0.059	0.0065	0.0034	0.0227	0.0041	0.0046	0.0147	0.1509	0.0156	0.0165	0.0088	0.1001	0.0187	0.0085	0.0043	0.0036	0.1085	0.084	0.0108	0.0083	0.0098	0.0285	0.0074	0.0157	0.1524
18	rs381234	3464650	0.96	1.81448239590599	2.94	0.845143312120842	0.0825130529601634	0.135753234436124	0.1284	0.059	0.0065	0.0034	0.0227	0.0041	0.0046	0.0148	0.151	0.0156	0.0165	0.0088	0.0999	0.0188	0.0085	0.0043	0.0036	0.1085	0.084	0.0107	0.0082	0.0098	0.0285	0.0073	0.0158	0.1525
18	rs501185	3465737	0.96	1.81448239590599	2.94	0.845143312120842	0.0962498797434459	0.134115369812306	0.1286	0.0589	0.0063	0.0033	0.0227	0.0041	0.0046	0.0148	0.1509	0.0156	0.0165	0.0088	0.1	0.0188	0.0085	0.0044	0.0036	0.1084	0.0839	0.0107	0.0083	0.0099	0.0285	0.0074	0.0158	0.1527
18	rs73377628	3466132	0.96	1.81448239590599	2.94	0.845143312120842	0.103322067241085	0.139971900793282	0.1285	0.0589	0.0063	0.0033	0.0227	0.004	0.0046	0.0148	0.1508	0.0156	0.0166	0.0088	0.1	0.0188	0.0086	0.0044	0.0036	0.1084	0.0839	0.0107	0.0083	0.0099	0.0286	0.0074	0.0158	0.1527
18	rs9960404	3469735	0.96	1.81448239590599	2.94	0.845143312120842	0.124896454235005	0.156156087589922	0.1283	0.0589	0.0063	0.0032	0.0227	0.0041	0.0046	0.0149	0.1499	0.0156	0.0166	0.0089	0.1004	0.0189	0.0087	0.0045	0.0036	0.1086	0.0836	0.0107	0.0083	0.0099	0.0286	0.0074	0.0158	0.1529
18	rs12607345	3475527	0.96	1.81448239590599	2.94	0.845143312120842	0.134629713022208	0.159623183808191	0.1281	0.0589	0.0064	0.0032	0.0229	0.0041	0.0047	0.0151	0.1493	0.0155	0.0166	0.0089	0.1003	0.019	0.0087	0.0045	0.0035	0.1089	0.0833	0.0108	0.0084	0.0098	0.0287	0.0073	0.0158	0.1533
18	rs56242046	3483507	0.96	1.81448239590599	2.94	0.845143312120842	0.16712574734646	0.185545272145858	0.1281	0.0587	0.0065	0.0032	0.0232	0.0044	0.0049	0.0159	0.1479	0.0154	0.0167	0.0089	0.1004	0.0193	0.0088	0.0046	0.0035	0.1084	0.0819	0.0108	0.0088	0.01	0.0291	0.0073	0.0159	0.1535
18	rs58504624	3483790	0.96	1.81448239590599	2.94	0.845143312120842	0.164571908318922	0.179366206051201	0.1278	0.0588	0.0065	0.0031	0.0233	0.0044	0.0049	0.016	0.1481	0.0153	0.0167	0.0089	0.1002	0.0194	0.0087	0.0047	0.0034	0.1083	0.0818	0.0108	0.0088	0.01	0.0292	0.0073	0.0158	0.1537
18	rs80329736	3485493	0.96	1.81448239590599	2.93	0.871659766409689	0.184937610370722	0.163019752748501	0.1275	0.0587	0.0066	0.0031	0.0234	0.0046	0.0052	0.0163	0.1473	0.0153	0.0167	0.0089	0.1004	0.0195	0.0087	0.0048	0.0033	0.1077	0.0817	0.0109	0.0089	0.01	0.0296	0.0073	0.0157	0.1539
18	rs79499886	3486776	0.96	1.81448239590599	2.93	0.871659766409689	0.196234166492383	0.159816591465539	0.1272	0.0588	0.0067	0.0031	0.0235	0.0047	0.0053	0.0164	0.1469	0.0152	0.0166	0.0088	0.1006	0.0195	0.0087	0.0048	0.0034	0.1074	0.0816	0.0108	0.0091	0.01	0.0297	0.0074	0.0155	0.1539
18	rs238129	3488151	0.96	1.81448239590599	2.93	0.871659766409689	0.202457528630237	0.149398206452259	0.1272	0.0588	0.0067	0.0032	0.0236	0.005	0.0053	0.0164	0.1464	0.0152	0.0166	0.0089	0.1002	0.0197	0.0087	0.005	0.0035	0.107	0.0815	0.0109	0.0093	0.01	0.03	0.0074	0.0155	0.1538
18	rs238120	3492243	0.96	1.81448239590599	2.93	0.871659766409689	0.286989332236845	0.142562791242442	0.1273	0.0588	0.0064	0.0033	0.0238	0.0051	0.0051	0.0163	0.146	0.0152	0.0164	0.0089	0.1006	0.0196	0.0088	0.005	0.0035	0.107	0.0816	0.0111	0.0095	0.0104	0.0299	0.0075	0.0153	0.1535
18	rs238117	3494891	0.96	1.81448239590599	2.93	0.871659766409689	0.33174843103855	0.242982741623154	0.127	0.0586	0.0064	0.0034	0.0242	0.0052	0.005	0.0165	0.1456	0.0153	0.0166	0.0088	0.1006	0.0196	0.0088	0.005	0.0036	0.1069	0.0815	0.011	0.0096	0.0105	0.0301	0.0075	0.015	0.1534
18	rs10513868	3497714	0.97	1.7148831617518	2.93	0.871659766409689	0.36631614823924	0.227550742548961	0.1256	0.0582	0.0065	0.0038	0.0241	0.0056	0.0052	0.0169	0.1454	0.0152	0.0167	0.0091	0.1014	0.02	0.0088	0.0053	0.0038	0.1076	0.081	0.0109	0.0097	0.0104	0.0307	0.0077	0.0147	0.1514
18	rs238113	3498066	0.97	1.7148831617518	2.94	0.845143312120842	0.380173367565769	0.275487288011434	0.1252	0.0582	0.0065	0.0038	0.0241	0.0057	0.0052	0.0171	0.1451	0.0152	0.0167	0.0091	0.101	0.0198	0.0087	0.0055	0.0038	0.108	0.0813	0.0109	0.0098	0.0105	0.0307	0.0077	0.0147	0.1511
18	rs62083966	3498273	0.97	1.7148831617518	2.92	0.898693461391643	0.433304153290473	0.464641543498737	0.1251	0.0582	0.0065	0.0038	0.0242	0.0057	0.0052	0.0171	0.1449	0.0152	0.0167	0.0091	0.101	0.0198	0.0086	0.0055	0.0038	0.1082	0.0814	0.0109	0.0098	0.0105	0.0307	0.0077	0.0147	0.1509
18	rs66586243	3502813	0.97	1.7148831617518	2.92	0.898693461391643	0.499848988391654	0.371507087388073	0.1242	0.0588	0.0066	0.0044	0.0237	0.0061	0.0054	0.0179	0.1405	0.0147	0.0167	0.0091	0.1007	0.0202	0.0086	0.0061	0.0041	0.1122	0.0845	0.0107	0.0106	0.0102	0.0308	0.0079	0.0149	0.1458
18	rs12606494	3507179	0.96	1.81448239590599	2.93	0.871659766409689	0.686966964660558	0.472592916931945	0.1234	0.0587	0.0067	0.0049	0.0238	0.0062	0.0062	0.0182	0.1374	0.0144	0.0172	0.0092	0.1007	0.0206	0.0088	0.0064	0.0045	0.1135	0.0858	0.0106	0.0109	0.0102	0.0309	0.0082	0.0148	0.143
18	rs7242971	3510290	0.96	1.81448239590599	2.93	0.871659766409689	0.708824576530711	0.505429932930083	0.1235	0.0586	0.0067	0.005	0.0238	0.0063	0.0063	0.0181	0.1365	0.0144	0.0173	0.0093	0.1003	0.0207	0.0089	0.0066	0.0047	0.1142	0.0863	0.0106	0.011	0.01	0.0309	0.0082	0.0148	0.1422
18	rs72856880	3511937	0.96	1.81448239590599	2.93	0.871659766409689	0.796841406381681	0.500214924685902	0.1233	0.0587	0.0065	0.0051	0.0238	0.0063	0.0064	0.0181	0.1359	0.0143	0.0173	0.0095	0.1003	0.0207	0.0089	0.0067	0.0048	0.1143	0.0864	0.0107	0.0111	0.01	0.0308	0.0083	0.0148	0.1422
18	rs3786452	3512442	0.96	1.81448239590599	2.91	0.926247013494653	0.843038828348754	0.504330894158374	0.1235	0.0589	0.0064	0.0051	0.0238	0.0063	0.0064	0.0181	0.1358	0.0143	0.0174	0.0095	0.1	0.0208	0.0089	0.0067	0.0049	0.1145	0.0863	0.0107	0.0111	0.01	0.0308	0.0083	0.0148	0.1421
18	rs17802712	3519210	0.96	1.81448239590599	2.87	1.0417097985148	0.820392762237332	0.548614894169152	0.1239	0.0589	0.0064	0.0052	0.0237	0.0064	0.0065	0.0181	0.1351	0.0141	0.0173	0.0096	0.1001	0.0208	0.0089	0.0067	0.005	0.1144	0.0868	0.0106	0.0112	0.01	0.0306	0.0084	0.0148	0.1414
18	rs612949	3519621	0.96	1.81448239590599	2.86	1.07189958250627	0.815658873804616	0.487374268005868	0.124	0.0589	0.0065	0.0052	0.0237	0.0064	0.0066	0.0181	0.135	0.0141	0.0173	0.0096	0.1002	0.0208	0.0089	0.0067	0.0051	0.1144	0.0869	0.0106	0.0112	0.01	0.0306	0.0085	0.0148	0.1414
18	rs35041077	3520760	0.96	1.81448239590599	2.86	1.07189958250627	0.889442504370656	0.432667485656692	0.124	0.0591	0.0064	0.0055	0.0234	0.0067	0.0068	0.0179	0.1346	0.0142	0.0175	0.0098	0.0996	0.0207	0.0089	0.0068	0.0053	0.1153	0.0871	0.0105	0.0113	0.0099	0.0293	0.0086	0.0148	0.1413
18	rs8087156	3520907	0.96	1.81448239590599	2.86	1.07189958250627	0.937473022871552	0.430821159735857	0.1242	0.0592	0.0064	0.0055	0.0235	0.0067	0.0068	0.0179	0.1344	0.0143	0.0175	0.0099	0.0994	0.0207	0.0089	0.0068	0.0053	0.1156	0.0871	0.0105	0.0113	0.0099	0.0293	0.0086	0.0148	0.1409
18	rs8083633	3522006	0.97	1.7148831617518	2.86	1.07189958250627	0.961670171588796	0.513278090078321	0.1242	0.0597	0.0062	0.0055	0.0234	0.0067	0.0066	0.0179	0.135	0.0142	0.0176	0.0098	0.0999	0.0205	0.0089	0.0068	0.0053	0.1156	0.0875	0.0104	0.0111	0.0094	0.0289	0.0087	0.0147	0.1406
18	rs678742	3522076	0.97	1.7148831617518	2.86	1.07189958250627	0.961839097967144	0.490917372843148	0.1243	0.0597	0.0062	0.0055	0.0234	0.0067	0.0066	0.0179	0.135	0.0142	0.0176	0.0098	0.0999	0.0205	0.0089	0.0068	0.0053	0.1156	0.0879	0.0104	0.0111	0.0094	0.0289	0.0087	0.0147	0.1403
18	rs668915	3527141	0.99	1.52561210963291	2.85	1.10262356492582	0.790222410358536	0.328472098675182	0.1255	0.0599	0.0059	0.0053	0.0227	0.0063	0.0058	0.0174	0.1363	0.0141	0.018	0.0094	0.103	0.0197	0.009	0.0062	0.0054	0.1149	0.0902	0.0094	0.0113	0.0089	0.0283	0.0088	0.0145	0.1392
18	rs117361879	3532273	0.99	1.52561210963291	2.85	1.10262356492582	0.76513583654368	0.333000619763289	0.1259	0.06	0.0058	0.0053	0.0225	0.006	0.0056	0.0174	0.1362	0.014	0.018	0.0093	0.1032	0.0196	0.0091	0.0062	0.0054	0.1148	0.0905	0.0093	0.0114	0.0087	0.0283	0.0088	0.0145	0.1394
18	rs114907038	3533369	0.99	1.52561210963291	2.85	1.10262356492582	0.756343648506319	0.258279806900882	0.126	0.0601	0.0058	0.0053	0.0224	0.006	0.0056	0.0174	0.1362	0.014	0.018	0.0093	0.1033	0.0195	0.0091	0.0062	0.0054	0.1147	0.0905	0.0093	0.0114	0.0087	0.0283	0.0088	0.0145	0.1395
18	rs35822832	3534224	0.99	1.52561210963291	2.85	1.10262356492582	0.793801488708113	0.254201911278913	0.1261	0.0601	0.0058	0.0053	0.0224	0.0059	0.0056	0.0174	0.1361	0.014	0.018	0.0093	0.1034	0.0195	0.009	0.0062	0.0054	0.1148	0.0905	0.0093	0.0114	0.0087	0.0283	0.0088	0.0145	0.1396
18	rs35715722	3534322	0.99	1.52561210963291	2.85	1.10262356492582	0.788047271963266	0.24801148331801	0.126	0.0602	0.0058	0.0053	0.0224	0.0059	0.0055	0.0174	0.1361	0.014	0.018	0.0093	0.1034	0.0195	0.0091	0.0062	0.0054	0.1147	0.0905	0.0093	0.0114	0.0087	0.0283	0.0088	0.0145	0.1396
18	rs62083990	3535365	0.99	1.52561210963291	2.85	1.10262356492582	0.778445802937028	0.223635747212116	0.1261	0.0602	0.0058	0.0053	0.0223	0.0058	0.0055	0.0174	0.136	0.014	0.018	0.0093	0.1035	0.0195	0.009	0.0062	0.0054	0.1147	0.0906	0.0093	0.0114	0.0086	0.0283	0.0089	0.0145	0.1397
18	rs62083992	3537700	0.99	1.52561210963291	2.85	1.10262356492582	0.778831969488152	0.252057947031788	0.1264	0.0605	0.0057	0.0053	0.0221	0.0057	0.0055	0.0173	0.136	0.014	0.0179	0.0093	0.1037	0.0194	0.009	0.0062	0.0054	0.1147	0.0906	0.0092	0.0113	0.0086	0.0281	0.0089	0.0145	0.1399
18	rs16945019	3538862	0.99	1.52561210963291	2.85	1.10262356492582	0.779913678748586	0.181485307142046	0.1266	0.0606	0.0057	0.0053	0.0221	0.0056	0.0054	0.0173	0.1359	0.014	0.0179	0.0093	0.104	0.0194	0.009	0.0062	0.0054	0.1147	0.0907	0.0093	0.0112	0.0086	0.0281	0.0089	0.0145	0.14
18	rs74496296	3538873	0.99	1.52561210963291	2.85	1.10262356492582	0.770509322375077	0.171075384045467	0.1267	0.0606	0.0057	0.0053	0.0221	0.0056	0.0053	0.0173	0.1359	0.014	0.0179	0.0093	0.1038	0.0194	0.009	0.0062	0.0054	0.1147	0.0907	0.0093	0.0112	0.0085	0.0281	0.0089	0.0145	0.1403
18	rs76681184	3541941	1	1.43589860781958	2.84	1.13388392478305	0.680331170707691	0.227768889453881	0.1288	0.0614	0.0055	0.005	0.0218	0.0048	0.0048	0.0168	0.1368	0.0135	0.0177	0.0088	0.104	0.0191	0.0086	0.0055	0.0052	0.1148	0.0921	0.0088	0.0113	0.0081	0.0278	0.0088	0.0142	0.1412
18	rs56050423	3543153	1	1.43589860781958	2.84	1.13388392478305	0.702759308978587	0.118840576675322	0.1297	0.0618	0.0054	0.0049	0.0218	0.0046	0.0046	0.0166	0.1371	0.0131	0.0176	0.0088	0.1042	0.019	0.0085	0.0053	0.0051	0.1149	0.0927	0.0086	0.0113	0.0079	0.0277	0.0089	0.014	0.1415
18	rs57498286	3543851	1	1.43589860781958	2.8	1.26433078213629	0.675536490515613	0.109440447081731	0.1301	0.062	0.0054	0.0048	0.0217	0.0043	0.0043	0.0164	0.1377	0.0129	0.0174	0.0088	0.1043	0.0188	0.0084	0.0049	0.0051	0.1157	0.0932	0.0084	0.0113	0.0079	0.0276	0.0088	0.0138	0.142
18	rs2314031	3543857	1	1.43589860781958	2.81	1.23090422469309	0.668517455209303	0.0994473743104156	0.1301	0.062	0.0054	0.0048	0.0217	0.0043	0.0043	0.0164	0.1377	0.0129	0.0173	0.0088	0.1043	0.0188	0.0084	0.0049	0.0051	0.1157	0.0933	0.0084	0.0113	0.0079	0.0275	0.0088	0.0138	0.1419
18	rs72864719	3548049	1	1.43589860781958	2.77	1.36789661096653	0.612940209961246	0.0588934940657599	0.1304	0.0624	0.0055	0.0046	0.0216	0.0041	0.0042	0.0163	0.138	0.0129	0.0173	0.0085	0.1043	0.0187	0.0083	0.0047	0.0051	0.1158	0.0937	0.0082	0.0114	0.0079	0.0273	0.0089	0.0138	0.1423
18	rs582020	3548714	1	1.43589860781958	2.77	1.36789661096653	0.599065086247821	0.0538865848124966	0.1305	0.0624	0.0055	0.0046	0.0216	0.0041	0.0042	0.0163	0.1379	0.0129	0.0173	0.0084	0.1044	0.0186	0.0083	0.0047	0.0051	0.1158	0.0937	0.0082	0.0114	0.0079	0.0273	0.0089	0.0138	0.1423
18	rs569589	3555986	1	1.43589860781958	2.77	1.36789661096653	0.545635416988401	0.0374887469099659	0.1306	0.0629	0.0055	0.0043	0.0219	0.0039	0.0041	0.0162	0.1379	0.0129	0.0173	0.0083	0.1041	0.0187	0.0083	0.0044	0.0049	0.1155	0.094	0.0082	0.0115	0.0079	0.0271	0.0089	0.0137	0.1428
18	rs474941	3557121	1	1.43589860781958	2.76	1.40351999273484	0.531329151304374	0.00896256560541821	0.1306	0.0633	0.0055	0.0042	0.0219	0.0038	0.0041	0.016	0.138	0.0129	0.0174	0.0082	0.1039	0.0186	0.0084	0.0043	0.0049	0.1155	0.0942	0.0082	0.0116	0.0079	0.0271	0.009	0.0138	0.1428
18	rs588682	3558078	1	1.43589860781958	2.76	1.40351999273484	0.446515640556131	0.0135866749403153	0.1304	0.0641	0.0055	0.004	0.022	0.0038	0.0041	0.0161	0.1383	0.013	0.0174	0.0082	0.1032	0.0185	0.0084	0.0042	0.0049	0.1155	0.0943	0.0081	0.0117	0.0081	0.0268	0.0088	0.0139	0.1429
18	rs12608135	3564495	1.01	1.34943643539615	2.75	1.43969700504398	0.243240760030258	0.00717231105158613	0.13	0.068	0.0057	0.0033	0.0222	0.0037	0.0039	0.016	0.1398	0.0132	0.0175	0.008	0.1	0.0184	0.0081	0.004	0.0048	0.1129	0.0936	0.0083	0.0122	0.0084	0.027	0.009	0.0145	0.1437
18	rs12455601	3567788	1.01	1.34943643539615	2.74	1.47642932789886	0.199098746581945	0.00964221567569379	0.1296	0.0688	0.0057	0.0032	0.0222	0.0037	0.004	0.016	0.1404	0.0133	0.0176	0.008	0.0993	0.0185	0.008	0.0039	0.0047	0.1118	0.0934	0.0083	0.0123	0.0084	0.0271	0.0091	0.0146	0.1441
18	rs500214	3569834	1.01	1.34943643539615	2.74	1.47642932789886	0.185422417263496	0.0108121575669651	0.1295	0.0688	0.0057	0.0031	0.0222	0.0038	0.004	0.0159	0.141	0.0134	0.0176	0.008	0.0989	0.0185	0.008	0.004	0.0047	0.1113	0.0939	0.0083	0.0122	0.0085	0.0269	0.0092	0.0146	0.144
18	rs491341	3573618	1.01	1.34943643539615	2.74	1.47642932789886	0.242198524965616	0.0142878612642874	0.1292	0.069	0.0058	0.003	0.0221	0.0039	0.0042	0.0159	0.141	0.0134	0.0176	0.0079	0.0988	0.0185	0.008	0.0041	0.0048	0.1113	0.0938	0.0083	0.0123	0.0085	0.0269	0.0093	0.0146	0.1437
18	rs504767	3575899	1.01	1.34943643539615	2.74	1.47642932789886	0.252731643692665	0.0181326917370171	0.1287	0.0691	0.0059	0.003	0.022	0.0041	0.0043	0.0159	0.141	0.0134	0.0176	0.0079	0.0989	0.0186	0.0081	0.0041	0.0049	0.1111	0.0936	0.0084	0.0124	0.0086	0.0269	0.0093	0.0147	0.1435
18	rs115378806	3577341	1.01	1.34943643539615	2.73	1.51371859856499	0.275138151568801	0.0319039923282261	0.1286	0.0691	0.0059	0.0031	0.022	0.0041	0.0043	0.0158	0.141	0.0134	0.0176	0.0079	0.0988	0.0186	0.0081	0.0042	0.0049	0.1109	0.0935	0.0084	0.0124	0.0086	0.0269	0.0094	0.0148	0.1435
18	rs56017170	3581966	1.01	1.34943643539615	2.73	1.51371859856499	0.25984517498042	0.0320036463383413	0.1281	0.0691	0.0061	0.0033	0.0219	0.0045	0.0045	0.0157	0.1413	0.0135	0.0176	0.008	0.0982	0.0187	0.0083	0.0044	0.0051	0.11	0.0934	0.0085	0.0124	0.0087	0.027	0.0099	0.0149	0.1427
18	rs77539154	3585289	1.01	1.34943643539615	2.72	1.55156641274857	0.3239414357287	0.0512703801596862	0.1274	0.0692	0.0063	0.0035	0.0218	0.0049	0.0047	0.0157	0.1414	0.0137	0.0176	0.008	0.0978	0.0188	0.0084	0.0046	0.0053	0.1093	0.0931	0.0086	0.0123	0.009	0.0272	0.0105	0.0151	0.1416
18	rs588163	3585917	1.01	1.34943643539615	2.72	1.55156641274857	0.313334535787585	0.0485304296482857	0.1273	0.0692	0.0063	0.0036	0.0218	0.005	0.0048	0.0157	0.1413	0.0138	0.0176	0.008	0.0977	0.0189	0.0084	0.0047	0.0053	0.109	0.093	0.0086	0.0123	0.0091	0.0273	0.0105	0.0152	0.1416
18	rs7236031	3588955	1.01	1.34943643539615	2.66	1.79046711851491	0.372285109715561	0.0737283500334822	0.127	0.0694	0.0062	0.0038	0.022	0.0052	0.0049	0.0158	0.1408	0.014	0.0177	0.008	0.0972	0.0191	0.0086	0.0046	0.0054	0.1083	0.0928	0.0086	0.0124	0.0092	0.0274	0.0107	0.0155	0.1413
18	rs521415	3589489	1.01	1.34943643539615	2.61	2.00517432126373	0.400091324680187	0.0916301132588253	0.1268	0.0694	0.0062	0.0038	0.022	0.0052	0.0049	0.0158	0.1409	0.014	0.0178	0.0079	0.0973	0.0192	0.0086	0.0046	0.0054	0.1082	0.0929	0.0086	0.0124	0.0092	0.0274	0.0107	0.0155	0.1409
18	rs73381219	3590576	1.01	1.34943643539615	2.59	2.09507262640648	0.442347462654478	0.10818162256468	0.1267	0.0696	0.0062	0.0038	0.022	0.0053	0.005	0.0159	0.1407	0.0141	0.0178	0.008	0.0971	0.0193	0.0087	0.0047	0.0054	0.1078	0.0927	0.0086	0.0125	0.0092	0.0275	0.0108	0.0156	0.1406
18	rs3879734	3592145	1.01	1.34943643539615	2.59	2.09507262640648	0.49293676905272	0.138866829495454	0.1262	0.0697	0.0063	0.0039	0.0221	0.0055	0.0052	0.016	0.1403	0.0143	0.0179	0.008	0.0966	0.0194	0.0088	0.0048	0.0056	0.1073	0.0928	0.0086	0.0127	0.0093	0.0276	0.0109	0.0157	0.1402
18	rs75165652	3593728	1.01	1.34943643539615	2.49	2.57935748118241	0.508395352191679	0.185647165013415	0.1257	0.0698	0.0063	0.0041	0.0222	0.0057	0.0055	0.0161	0.1399	0.0145	0.018	0.008	0.0961	0.0196	0.0089	0.005	0.0057	0.1066	0.0929	0.0086	0.0128	0.0094	0.0278	0.0109	0.0158	0.1397
18	rs2240899	3595011	1.01	1.34943643539615	2.48	2.63099893583536	0.520283885230983	0.196970848547838	0.1251	0.0698	0.0064	0.0042	0.0223	0.006	0.0056	0.0162	0.14	0.0146	0.018	0.0081	0.0958	0.0197	0.0091	0.0051	0.0059	0.1059	0.0931	0.0085	0.013	0.0095	0.0279	0.011	0.0157	0.1391
18	rs11661062	3597003	1.01	1.34943643539615	2.48	2.63099893583536	0.54952030239247	0.284569635300239	0.1247	0.0701	0.0065	0.0043	0.0223	0.0061	0.0058	0.0163	0.1399	0.0147	0.0182	0.0083	0.0955	0.0197	0.0093	0.0052	0.0062	0.1047	0.0929	0.0085	0.013	0.0098	0.0274	0.011	0.0157	0.1392
18	rs3888654	3597864	1.01	1.34943643539615	2.47	2.68322820377773	0.530031614891764	0.263177223189051	0.1244	0.0702	0.0066	0.0044	0.0224	0.0063	0.0059	0.0163	0.1398	0.0146	0.0183	0.0084	0.0953	0.0198	0.0095	0.0052	0.0062	0.1044	0.0927	0.0085	0.0131	0.0099	0.0273	0.0111	0.0155	0.1393
18	rs548849	3600186	1.01	1.34943643539615	2.47	2.68322820377773	0.49500556980464	0.356035074889477	0.1237	0.0703	0.0068	0.0045	0.0225	0.0064	0.0059	0.0164	0.1402	0.0147	0.0183	0.0086	0.0947	0.0198	0.0096	0.0053	0.0063	0.1042	0.0926	0.0085	0.0131	0.01	0.0269	0.0112	0.0156	0.1395
18	rs77283078	3602164	1.01	1.34943643539615	2.47	2.68322820377773	0.561519202374068	0.452847845910839	0.1237	0.0705	0.0068	0.0046	0.0225	0.0064	0.006	0.0164	0.1403	0.0147	0.0183	0.0085	0.0945	0.0199	0.0096	0.0053	0.0064	0.1037	0.0926	0.0085	0.0131	0.0099	0.0269	0.0111	0.0156	0.1394
18	rs623302	3604788	1.01	1.34943643539615	2.47	2.68322820377773	0.570480613331568	0.537143024996728	0.1238	0.0706	0.0069	0.0047	0.0225	0.0066	0.006	0.0165	0.1407	0.0147	0.0184	0.0085	0.0943	0.02	0.0095	0.0053	0.0064	0.1032	0.0925	0.0085	0.0132	0.01	0.0268	0.011	0.0157	0.1388
18	rs62083185	3607778	1.01	1.34943643539615	2.47	2.68322820377773	0.406104049551078	0.593084011794662	0.1239	0.0712	0.0071	0.0049	0.0224	0.0069	0.0061	0.0163	0.141	0.0149	0.0186	0.0088	0.0938	0.0201	0.0098	0.0055	0.0065	0.1015	0.0924	0.0085	0.0134	0.0099	0.0267	0.0108	0.0157	0.1384
18	rs76005437	3607923	1.01	1.34943643539615	2.47	2.68322820377773	0.47186580132449	0.636621956504366	0.1239	0.0713	0.0071	0.0049	0.0224	0.0069	0.0061	0.0163	0.1411	0.0149	0.0186	0.0087	0.0937	0.0201	0.0098	0.0056	0.0065	0.1014	0.0924	0.0085	0.0134	0.0099	0.0267	0.0108	0.0157	0.1384
18	rs78593332	3609693	1.02	1.26620126232677	2.47	2.68322820377773	0.291526595856564	0.609289195299234	0.1245	0.0719	0.0071	0.0051	0.0222	0.007	0.0062	0.0163	0.1421	0.015	0.0184	0.0089	0.0924	0.0201	0.0098	0.0058	0.0066	0.0997	0.0923	0.0089	0.0136	0.01	0.0263	0.0105	0.0154	0.1389
18	rs74544827	3611483	1.02	1.26620126232677	2.47	2.68322820377773	0.238269107423904	0.645211504966924	0.1255	0.0726	0.0073	0.0052	0.0219	0.0071	0.0064	0.0163	0.1423	0.0151	0.0181	0.0088	0.0908	0.0198	0.0098	0.0062	0.0068	0.0983	0.0924	0.0093	0.0139	0.0101	0.026	0.0104	0.0152	0.1396
18	rs75213084	3611504	1.02	1.26620126232677	2.47	2.68322820377773	0.246469822717544	0.646815896685219	0.1255	0.0726	0.0072	0.0052	0.0219	0.0071	0.0064	0.0163	0.1423	0.0151	0.0182	0.0088	0.0908	0.0198	0.0098	0.0062	0.0068	0.0983	0.0924	0.0093	0.0139	0.0101	0.026	0.0104	0.0152	0.1396
18	rs72857730	3612331	1.02	1.26620126232677	2.47	2.68322820377773	0.274487626481885	0.633135586185222	0.126	0.0728	0.0073	0.0052	0.0218	0.0071	0.0065	0.0162	0.1423	0.0152	0.018	0.0087	0.0901	0.0198	0.0098	0.0064	0.0068	0.0976	0.0923	0.0094	0.014	0.0101	0.0258	0.0104	0.015	0.14
18	rs16945129	3615355	1.01	1.34943643539615	2.47	2.68322820377773	0.264283225227582	0.64812926674618	0.1265	0.0732	0.0074	0.0053	0.0218	0.0071	0.0066	0.0162	0.1425	0.0154	0.018	0.0087	0.0892	0.0197	0.0098	0.0066	0.0069	0.0968	0.0923	0.0095	0.0141	0.0102	0.0256	0.0104	0.0146	0.1405
18	rs11876399	3615943	1.02	1.26620126232677	2.47	2.68322820377773	0.23424738462141	0.614041186041904	0.1266	0.0732	0.0074	0.0054	0.0218	0.0071	0.0066	0.0162	0.1425	0.0153	0.018	0.0087	0.0893	0.0198	0.0098	0.0066	0.0069	0.0966	0.0921	0.0096	0.0141	0.0102	0.0256	0.0104	0.0147	0.1406
18	rs28545045	3623188	1.02	1.26620126232677	2.47	2.68322820377773	0.187819795224367	0.516177204974942	0.1265	0.0742	0.0075	0.0053	0.0216	0.0069	0.0072	0.0158	0.1416	0.0152	0.0178	0.0089	0.0895	0.0193	0.0096	0.0066	0.0068	0.0965	0.0921	0.0097	0.0142	0.0101	0.0256	0.0104	0.0143	0.142
18	rs79740357	3625651	1.02	1.26620126232677	2.47	2.68322820377773	0.193087497524295	0.496654715416259	0.1278	0.0745	0.0075	0.0052	0.0214	0.0068	0.0072	0.0155	0.142	0.0149	0.0179	0.0089	0.0899	0.0191	0.0094	0.0065	0.0067	0.0958	0.0919	0.0097	0.0142	0.01	0.0256	0.0102	0.0139	0.1423
18	rs56206431	3630774	1.01	1.34943643539615	2.47	2.68322820377773	0.194158707689713	0.312826994123563	0.1316	0.0753	0.0077	0.0049	0.0208	0.0065	0.0074	0.0146	0.1431	0.0142	0.0184	0.0088	0.0907	0.0186	0.0088	0.0065	0.0064	0.0938	0.0916	0.0098	0.0144	0.0098	0.0258	0.0098	0.013	0.143
18	rs7230740	3636288	1	1.43589860781958	2.47	2.68322820377773	0.262421520606266	0.271326131684675	0.1334	0.0762	0.0077	0.0047	0.0205	0.0064	0.0075	0.0142	0.1433	0.0138	0.0184	0.0087	0.091	0.0182	0.009	0.0061	0.0061	0.094	0.0909	0.0096	0.0143	0.0096	0.0261	0.0104	0.0127	0.1425
18	rs1628281	3640741	1	1.43589860781958	2.47	2.68322820377773	0.254555642230403	0.30634543409516	0.1334	0.0762	0.0076	0.0047	0.0205	0.0064	0.0076	0.0142	0.1436	0.0138	0.0184	0.0087	0.0911	0.0182	0.009	0.0061	0.0061	0.0939	0.0909	0.0096	0.0142	0.0096	0.026	0.0105	0.0127	0.1429
18	rs17803886	3646519	0.99	1.52561210963291	2.46	2.7360461259182	0.21556040241381	0.363936452423715	0.1337	0.0763	0.0076	0.0047	0.0204	0.0064	0.0076	0.014	0.1435	0.0136	0.0183	0.0086	0.0911	0.0181	0.0089	0.006	0.006	0.0938	0.0909	0.0097	0.0141	0.0095	0.0262	0.0105	0.0128	0.1433
18	rs1639366	3649504	0.99	1.52561210963291	2.46	2.7360461259182	0.203872999923543	0.387034799202471	0.1338	0.0763	0.0075	0.0047	0.0205	0.0064	0.0076	0.014	0.1435	0.0136	0.0182	0.0087	0.0911	0.0182	0.0089	0.006	0.006	0.0937	0.0908	0.0097	0.0143	0.0095	0.0262	0.0104	0.0128	0.1435
18	rs1791371	3652972	0.99	1.52561210963291	2.46	2.7360461259182	0.184863089446444	0.350297192764803	0.1342	0.0762	0.0076	0.0046	0.0204	0.0064	0.0077	0.014	0.1439	0.0136	0.0183	0.0087	0.091	0.0184	0.009	0.0059	0.006	0.0936	0.0905	0.0097	0.0142	0.0093	0.0263	0.0104	0.0129	0.1432
18	rs117841850	3653874	0.99	1.52561210963291	2.46	2.7360461259182	0.193775744255508	0.296225727407852	0.1342	0.0762	0.0076	0.0046	0.0204	0.0064	0.0077	0.0139	0.144	0.0135	0.0183	0.0087	0.0909	0.0184	0.009	0.0059	0.006	0.0935	0.0905	0.0097	0.0142	0.0093	0.0263	0.0104	0.0129	0.1432
18	rs79552159	3654381	0.99	1.52561210963291	2.46	2.7360461259182	0.194925929088079	0.295396910593623	0.1342	0.0762	0.0076	0.0047	0.0204	0.0063	0.0077	0.0139	0.144	0.0135	0.0183	0.0087	0.0909	0.0184	0.009	0.0059	0.006	0.0935	0.0905	0.0097	0.0142	0.0093	0.0263	0.0104	0.0129	0.1432
18	rs113072982	3666247	0.99	1.52561210963291	2.47	2.68322820377773	0.194657205265652	0.406625284789071	0.1347	0.0762	0.0075	0.0047	0.0203	0.0063	0.0077	0.0137	0.1448	0.0134	0.0181	0.0085	0.0905	0.0183	0.0092	0.0061	0.006	0.0929	0.0906	0.0098	0.0143	0.0093	0.0262	0.0103	0.0128	0.1435
18	rs116976607	3670816	0.99	1.52561210963291	2.47	2.68322820377773	0.207237253165141	0.544270922024959	0.1349	0.0761	0.0074	0.0048	0.0204	0.0062	0.0077	0.0136	0.1455	0.0133	0.0181	0.0084	0.0904	0.0182	0.0092	0.0062	0.006	0.0925	0.0907	0.0098	0.0143	0.0092	0.0261	0.0103	0.0127	0.1436
18	rs11872098	3670957	0.99	1.52561210963291	2.49	2.57935748118241	0.20959074729056	0.614761945493761	0.1349	0.0761	0.0074	0.0048	0.0204	0.0062	0.0077	0.0136	0.1455	0.0133	0.0181	0.0084	0.0904	0.0182	0.0092	0.0062	0.006	0.0925	0.0907	0.0098	0.0143	0.0092	0.0261	0.0103	0.0127	0.1436
18	rs8083211	3671005	0.99	1.52561210963291	2.5	2.5283029789319	0.208671499756677	0.594943012054691	0.1349	0.0762	0.0074	0.0048	0.0204	0.0062	0.0077	0.0136	0.1454	0.0134	0.0181	0.0084	0.0903	0.0182	0.0092	0.0062	0.006	0.0924	0.0907	0.0098	0.0143	0.0092	0.0261	0.0103	0.0127	0.1436
18	rs117404917	3671262	0.99	1.52561210963291	2.51	2.47783454765566	0.207794352161847	0.594656921443003	0.1349	0.0761	0.0074	0.0048	0.0204	0.0062	0.0077	0.0136	0.1455	0.0134	0.0181	0.0084	0.0902	0.0182	0.0092	0.0062	0.0061	0.0924	0.0907	0.0098	0.0143	0.0092	0.0261	0.0103	0.0127	0.1437
18	rs78426548	3675604	0.99	1.52561210963291	2.52	2.42795128480415	0.252909279206347	0.649297224047497	0.135	0.0761	0.0075	0.0049	0.0205	0.0063	0.0078	0.0135	0.1456	0.0134	0.0181	0.0084	0.0901	0.0182	0.0093	0.0062	0.0063	0.092	0.0909	0.0098	0.0143	0.0092	0.0261	0.0104	0.0128	0.1434
18	rs1791369	3677577	0.99	1.52561210963291	2.55	2.28180315180346	0.27569640505353	0.626176298704695	0.1353	0.0762	0.0075	0.0049	0.0205	0.0063	0.0078	0.0135	0.1456	0.0134	0.0181	0.0084	0.09	0.0182	0.0093	0.0062	0.0064	0.0918	0.0909	0.0098	0.0143	0.0092	0.0261	0.0104	0.0127	0.1434
18	rs35966265	3683512	0.98	1.61859979960807	2.55	2.28180315180346	0.380614070294439	0.665405571192304	0.1358	0.0761	0.0076	0.005	0.0204	0.0065	0.0079	0.0134	0.1456	0.0134	0.0183	0.0084	0.0895	0.0183	0.0093	0.0062	0.0065	0.0912	0.091	0.0099	0.0143	0.0091	0.0261	0.0106	0.0128	0.1426
18	rs1861805	3693751	0.98	1.61859979960807	2.56	2.23425109342477	0.421390302219718	0.694773865717142	0.1359	0.076	0.0076	0.0049	0.0203	0.0065	0.008	0.0134	0.1457	0.0134	0.0183	0.0086	0.0895	0.0183	0.0093	0.0062	0.0066	0.091	0.091	0.0099	0.0143	0.0091	0.0263	0.0106	0.0128	0.1424
18	rs342476	3708831	0.98	1.61859979960807	2.57	2.18727935233789	0.492623678608027	0.562403041931671	0.1364	0.0756	0.0078	0.005	0.0201	0.0065	0.0077	0.0134	0.1462	0.0134	0.0186	0.0087	0.0897	0.0184	0.0094	0.0062	0.0068	0.0898	0.0906	0.0099	0.0144	0.0089	0.0264	0.0108	0.013	0.1422
18	rs12185430	3708941	0.98	1.61859979960807	2.57	2.18727935233789	0.493375256740141	0.581959420941947	0.1364	0.0756	0.0078	0.005	0.0201	0.0065	0.0077	0.0134	0.1462	0.0134	0.0186	0.0087	0.0897	0.0184	0.0094	0.0062	0.0068	0.0898	0.0906	0.0099	0.0144	0.0089	0.0264	0.0108	0.013	0.1422
18	rs9789113	3715403	0.97	1.7148831617518	2.57	2.18727935233789	0.48464125322047	0.710086107020422	0.137	0.0752	0.0079	0.0054	0.0199	0.0065	0.0079	0.0136	0.1464	0.0136	0.0186	0.009	0.0897	0.0186	0.0094	0.0063	0.0069	0.0882	0.0898	0.0099	0.0143	0.0088	0.0266	0.0111	0.0134	0.1417
18	rs59190400	3717197	0.97	1.7148831617518	2.58	2.14088688606063	0.413711908821071	0.744242381624919	0.1371	0.0754	0.008	0.0057	0.0199	0.0065	0.008	0.0137	0.1466	0.0136	0.0187	0.009	0.0893	0.0187	0.0094	0.0064	0.0067	0.0874	0.0896	0.0099	0.0143	0.0088	0.0267	0.0111	0.0136	0.1416
18	rs9959308	3723171	0.96	1.81448239590599	2.58	2.14088688606063	0.714392361314644	0.742887429898544	0.1377	0.0757	0.0081	0.006	0.0196	0.0066	0.0084	0.014	0.146	0.0141	0.0191	0.0092	0.0908	0.0188	0.0097	0.0064	0.0065	0.0852	0.0858	0.0099	0.0142	0.0086	0.027	0.012	0.0155	0.1409
18	rs10084107	3723330	0.96	1.81448239590599	2.63	1.91757534882317	0.649368103983235	0.543990958819691	0.1376	0.0756	0.008	0.006	0.0196	0.0068	0.0084	0.014	0.1457	0.0141	0.0192	0.0093	0.0909	0.0188	0.0097	0.0064	0.0066	0.0851	0.0854	0.0099	0.0142	0.0087	0.027	0.012	0.0157	0.1406
18	rs4797120	3725189	0.94	2.02370336271461	2.63	1.91757534882317	1.69311183881444	1.24093050095373	0.1379	0.075	0.0084	0.0064	0.0196	0.0069	0.0088	0.0146	0.1432	0.0149	0.0202	0.0096	0.0915	0.0191	0.0105	0.0068	0.0066	0.0833	0.082	0.0099	0.0143	0.0094	0.0274	0.013	0.0192	0.1374
18	rs2216356	3725807	0.93	2.13335981121913	2.64	1.87463514709589	2.37217805682478	1.73489275657112	0.1383	0.0752	0.0085	0.0065	0.0196	0.007	0.0096	0.0148	0.1424	0.0151	0.0203	0.0095	0.0922	0.0192	0.0107	0.0069	0.0067	0.0826	0.0807	0.0098	0.014	0.0098	0.0277	0.0133	0.0203	0.1353
18	rs36050078	3725832	0.93	2.13335981121913	2.64	1.87463514709589	2.34967721109075	1.6672731922151	0.1381	0.0753	0.0085	0.0065	0.0195	0.007	0.0096	0.0148	0.1426	0.0151	0.0203	0.0095	0.0922	0.0192	0.0107	0.0069	0.0067	0.0826	0.0805	0.0098	0.014	0.0098	0.028	0.0133	0.0204	0.1352
18	rs1345465	3726127	0.93	2.13335981121913	2.64	1.87463514709589	2.57190107701551	1.93627245133983	0.1388	0.0752	0.0086	0.0064	0.0195	0.0071	0.0101	0.0148	0.1425	0.0152	0.0204	0.0096	0.0925	0.019	0.0108	0.0069	0.0067	0.0821	0.0797	0.0098	0.0139	0.01	0.0281	0.0134	0.0209	0.1342
18	Affx-52332462	3729091	0.91	2.36284399666308	2.64	1.87463514709589	6.82961522924887	4.77557283398208	0.1382	0.0737	0.0096	0.0064	0.0188	0.0068	0.0151	0.015	0.1419	0.0155	0.0206	0.0093	0.0916	0.0189	0.0112	0.0068	0.0064	0.0787	0.0764	0.0094	0.0132	0.0104	0.0283	0.0143	0.0277	0.1317
18	rs3786446	3748024	0.89	2.60598534386854	2.68	1.70857362779915	13.064667815104	7.40157227289985	0.1379	0.0727	0.0104	0.0063	0.0184	0.0066	0.0188	0.0152	0.1414	0.0157	0.0207	0.0091	0.091	0.0188	0.0113	0.0067	0.0063	0.0765	0.0739	0.0092	0.0128	0.0108	0.0286	0.0149	0.0324	0.1299
18	rs11659558	3748286	0.88	2.73271025696763	2.69	1.66847647402654	14.5020587632409	8.47709624194215	0.1381	0.0723	0.0103	0.0063	0.0183	0.0065	0.0201	0.0151	0.1411	0.0157	0.0208	0.0091	0.0907	0.0188	0.0113	0.0067	0.0062	0.0759	0.0734	0.0091	0.0127	0.0108	0.0287	0.015	0.0334	0.1299
18	rs77509688	3750856	0.86	2.99652791222847	2.7	1.62894385356865	29.1729733687045	16.4660324280418	0.1366	0.0691	0.0111	0.0058	0.0177	0.006	0.0326	0.0149	0.138	0.0157	0.0213	0.0088	0.0892	0.0187	0.0112	0.0059	0.0057	0.0722	0.0703	0.0086	0.0119	0.0108	0.0318	0.0152	0.0406	0.1267
18	rs76346524	3753116	0.84	3.27424107845835	2.71	1.5899743257468	46.5266058541703	24.2412554521452	0.1356	0.067	0.0116	0.0054	0.0174	0.0056	0.0408	0.0146	0.136	0.0159	0.0216	0.0087	0.0878	0.0186	0.0111	0.0055	0.0053	0.0699	0.0683	0.0083	0.0115	0.0107	0.0339	0.0154	0.0453	0.1247
18	rs116916599	3758248	0.83	3.41833324354102	2.71	1.5899743257468	48.7649595329849	25.0809204849246	0.1356	0.0668	0.0116	0.0053	0.0174	0.0056	0.0417	0.0145	0.1357	0.0158	0.0217	0.0087	0.0877	0.0186	0.0111	0.0054	0.0052	0.0697	0.0679	0.0083	0.0114	0.0107	0.0341	0.0154	0.0457	0.1245
18	rs75650551	3759055	0.83	3.41833324354102	2.71	1.5899743257468	49.5746323920303	25.3726153449081	0.1356	0.0667	0.0116	0.0053	0.0172	0.0055	0.042	0.0145	0.1357	0.0158	0.0217	0.0087	0.0876	0.0186	0.0111	0.0054	0.0052	0.0696	0.0679	0.0083	0.0114	0.0108	0.0341	0.0154	0.0459	0.1244
18	rs11662487	3759845	0.83	3.41833324354102	2.71	1.5899743257468	49.8895648485947	25.5236886159921	0.1356	0.0667	0.0116	0.0053	0.0172	0.0055	0.0421	0.0145	0.1356	0.0158	0.0217	0.0087	0.0876	0.0186	0.0111	0.0054	0.0052	0.0696	0.0679	0.0083	0.0114	0.0108	0.0341	0.0154	0.046	0.1244
18	rs59441360	3764945	0.83	3.41833324354102	2.72	1.55156641274857	50.5527327191628	26.8860946981142	0.1355	0.0664	0.0118	0.0053	0.0172	0.0055	0.0432	0.0145	0.1342	0.0158	0.0218	0.0102	0.0874	0.0186	0.0109	0.0055	0.0052	0.0692	0.0677	0.0083	0.0115	0.0108	0.0343	0.0153	0.0464	0.1241
18	rs12604870	3769812	0.79	4.02981065007754	2.73	1.51371859856499	89.5132215227243	42.2394136723712	0.1406	0.063	0.0126	0.005	0.0164	0.005	0.0561	0.0142	0.1304	0.0159	0.0222	0.0123	0.0866	0.018	0.0098	0.0052	0.0049	0.065	0.0628	0.0079	0.0104	0.0105	0.0356	0.0145	0.0527	0.1191
18	rs12606501	3769841	0.79	4.02981065007754	2.73	1.51371859856499	92.9375968936577	43.8627099321357	0.1409	0.0631	0.0126	0.0049	0.0164	0.005	0.0569	0.0142	0.1302	0.0159	0.0224	0.0123	0.0866	0.018	0.0094	0.0052	0.0049	0.0648	0.0626	0.0079	0.0105	0.0105	0.0357	0.0141	0.0532	0.1185
18	rs8087633	3771590	0.76	4.52549867642941	2.74	1.47642932789886	145.02772825001	59.2611721834869	0.1436	0.061	0.0128	0.0044	0.0158	0.0046	0.0693	0.0123	0.1258	0.0158	0.0224	0.012	0.0876	0.0175	0.0093	0.0044	0.0045	0.0624	0.0597	0.0074	0.0102	0.0102	0.0356	0.014	0.0575	0.1168
18	rs8089429	3772943	0.75	4.69782749114425	2.75	1.43969700504398	159.697106053936	63.2190888304479	0.1465	0.0597	0.0129	0.0042	0.0156	0.0044	0.0722	0.0123	0.1232	0.0158	0.0224	0.0119	0.0887	0.0173	0.0092	0.0043	0.0043	0.0623	0.0589	0.0071	0.0101	0.01	0.0354	0.0138	0.0587	0.1157
18	rs8097867	3774446	0.74	4.87371625062596	2.75	1.43969700504398	174.102173287575	67.7624199793382	0.1485	0.0589	0.0129	0.004	0.0155	0.0042	0.0749	0.0122	0.1215	0.0158	0.0224	0.0117	0.0889	0.0171	0.0091	0.0042	0.0043	0.0622	0.0583	0.007	0.0101	0.0099	0.0354	0.0137	0.0601	0.1142
18	rs6417024	3776626	0.72	5.23619609163053	2.75	1.43969700504398	178.417166147308	66.0991547554933	0.1475	0.0596	0.0127	0.0038	0.0151	0.004	0.0756	0.0138	0.1183	0.0158	0.022	0.0114	0.0889	0.0166	0.0087	0.0038	0.0041	0.0671	0.0581	0.0067	0.0099	0.0098	0.0346	0.0135	0.0602	0.1152
18	rs12457450	3778575	0.71	5.42279776445229	2.76	1.40351999273484	187.986674065148	65.2944418685571	0.1465	0.0599	0.0122	0.0035	0.0148	0.0038	0.0772	0.015	0.1155	0.0157	0.0215	0.0111	0.0912	0.0161	0.0084	0.0034	0.0039	0.0699	0.0582	0.007	0.0098	0.0096	0.0339	0.0134	0.0602	0.1154
18	rs6506132	3780526	0.64	6.82953139164076	2.76	1.40351999273484	227.898152256592	71.9698073532802	0.1684	0.0581	0.0114	0.003	0.0131	0.0037	0.0836	0.0158	0.1085	0.0141	0.0188	0.0096	0.0894	0.0139	0.0069	0.0029	0.0033	0.0778	0.0558	0.0054	0.008	0.0076	0.0319	0.0124	0.059	0.1152
18	rs3786441	3784486	0.64	6.82953139164076	2.76	1.40351999273484	212.774388900089	65.7633628582431	0.1674	0.0569	0.0117	0.0034	0.0146	0.0039	0.0821	0.0161	0.1101	0.0138	0.0193	0.011	0.0831	0.0146	0.0067	0.0044	0.0038	0.0768	0.0556	0.0062	0.0078	0.0087	0.0329	0.0133	0.0585	0.1137
18	rs8084406	3787869	0.65	6.61776974251025	2.76	1.40351999273484	200.448039659357	62.5232881409476	0.1668	0.0576	0.0118	0.0035	0.0148	0.004	0.0801	0.0164	0.1112	0.0139	0.0195	0.0111	0.081	0.0149	0.0069	0.0045	0.0038	0.0774	0.0563	0.0063	0.008	0.0087	0.0328	0.0131	0.0575	0.1147
18	rs17648967	3789107	0.65	6.61776974251025	2.76	1.40351999273484	195.092075419178	60.9362977060265	0.1667	0.0578	0.0118	0.0036	0.0149	0.0041	0.0792	0.0165	0.1116	0.0139	0.0195	0.0111	0.0805	0.0149	0.0069	0.0045	0.0039	0.0776	0.0566	0.0064	0.008	0.0087	0.0327	0.0131	0.057	0.1149
18	rs79509684	3789624	0.65	6.61776974251025	2.76	1.40351999273484	192.110144471812	60.0262480445286	0.1665	0.0579	0.0118	0.0036	0.0149	0.0041	0.0787	0.0165	0.1118	0.0139	0.0195	0.0111	0.0806	0.0149	0.007	0.0045	0.0039	0.0777	0.0568	0.0064	0.008	0.0087	0.0327	0.0131	0.0567	0.115
18	rs12605073	3790193	0.65	6.61776974251025	2.77	1.36789661096653	188.857045373165	59.1485681662222	0.1662	0.058	0.0118	0.0036	0.015	0.0041	0.0781	0.0166	0.112	0.0139	0.0196	0.0112	0.0807	0.0149	0.007	0.0045	0.0039	0.0777	0.0569	0.0064	0.008	0.0087	0.0327	0.0131	0.0565	0.1153
18	rs7231081	3792739	0.66	6.40961455498819	2.78	1.33282513578435	174.684250088327	54.5917172836449	0.1656	0.0584	0.0118	0.0036	0.0151	0.0041	0.0756	0.0166	0.1129	0.0139	0.0196	0.0113	0.0811	0.015	0.007	0.0046	0.004	0.0783	0.0577	0.0065	0.0081	0.0088	0.0325	0.0129	0.0552	0.1161
18	rs74848981	3795107	0.68	6.00410834852372	2.78	1.33282513578435	143.258115065086	42.978594647284	0.165	0.0594	0.0117	0.0037	0.0154	0.0042	0.0696	0.0169	0.1151	0.0137	0.0195	0.0112	0.0826	0.0151	0.0071	0.0047	0.0041	0.0804	0.0596	0.0069	0.0081	0.0087	0.0314	0.0127	0.0507	0.1184
18	rs56365340	3802724	0.77	4.35672383402228	2.79	1.29830379804321	32.1743618237563	6.22982787739805	0.1623	0.0653	0.0114	0.0043	0.0172	0.0048	0.0362	0.0187	0.1285	0.0123	0.0189	0.011	0.0902	0.0156	0.0076	0.0058	0.0049	0.0922	0.0699	0.0079	0.0087	0.0087	0.0253	0.0115	0.0253	0.1314
18	rs7241626	3803043	0.77	4.35672383402228	2.79	1.29830379804321	31.7334541305597	6.93013705547503	0.1624	0.0653	0.0114	0.0043	0.0172	0.0048	0.0361	0.0187	0.1286	0.0123	0.0189	0.0111	0.0902	0.0156	0.0076	0.0058	0.0049	0.0922	0.0698	0.0079	0.0087	0.0087	0.0253	0.0115	0.0253	0.1314
18	rs72861986	3803170	0.77	4.35672383402228	2.8	1.26433078213629	31.7797276370411	6.80748420797426	0.1626	0.0652	0.0115	0.0043	0.0172	0.0048	0.0361	0.0187	0.1285	0.0123	0.0187	0.011	0.0903	0.0156	0.0076	0.0058	0.0048	0.0922	0.0699	0.0079	0.0086	0.0087	0.0253	0.0115	0.0254	0.1314
18	rs3896076	3807564	0.77	4.35672383402228	2.8	1.26433078213629	27.8446759471822	5.92879973483932	0.1616	0.0655	0.0113	0.0043	0.0173	0.0049	0.0346	0.0188	0.129	0.0123	0.0187	0.0108	0.0901	0.0156	0.0077	0.0059	0.0049	0.0927	0.0704	0.0079	0.0087	0.0087	0.0252	0.0114	0.0252	0.1321
18	rs113910579	3808781	0.77	4.35672383402228	2.79	1.29830379804321	26.6832345144144	5.55359305058397	0.1613	0.0656	0.0114	0.0044	0.0173	0.0048	0.0341	0.0189	0.1291	0.0123	0.0187	0.0108	0.09	0.0157	0.0077	0.0059	0.0049	0.0929	0.0706	0.0079	0.0087	0.0087	0.0252	0.0114	0.0251	0.1323
18	rs3786432	3813758	0.78	4.19149669002103	2.79	1.29830379804321	22.7378553466268	4.65240297774505	0.1601	0.0659	0.0114	0.0045	0.0174	0.0049	0.0323	0.019	0.1296	0.0122	0.0186	0.0107	0.0897	0.0157	0.0078	0.0061	0.0051	0.0935	0.0712	0.0079	0.0087	0.0087	0.0252	0.0114	0.0249	0.133
18	rs3786431	3814148	0.78	4.19149669002103	2.79	1.29830379804321	22.5048843504156	4.88717435966819	0.1601	0.066	0.0114	0.0045	0.0174	0.0049	0.0322	0.019	0.1295	0.0122	0.0186	0.0106	0.0898	0.0157	0.0079	0.0061	0.0051	0.0935	0.0712	0.008	0.0087	0.0087	0.0252	0.0114	0.0249	0.1329
18	rs3850805	3817613	0.78	4.19149669002103	2.79	1.29830379804321	21.9961003341942	4.59121020538271	0.1592	0.0662	0.0115	0.0045	0.0174	0.0049	0.0316	0.0191	0.1299	0.0123	0.0186	0.0106	0.0898	0.0158	0.0079	0.0061	0.0051	0.0936	0.0713	0.008	0.0087	0.0088	0.0251	0.0114	0.0246	0.1332
18	rs74596848	3817694	0.78	4.19149669002103	2.8	1.26433078213629	21.9942349788797	4.57298286408017	0.1592	0.0662	0.0115	0.0045	0.0174	0.0049	0.0316	0.0191	0.1299	0.0123	0.0186	0.0106	0.0898	0.0158	0.0079	0.0061	0.0051	0.0936	0.0713	0.008	0.0087	0.0088	0.0251	0.0114	0.0246	0.1332
18	rs17649488	3817956	0.78	4.19149669002103	2.8	1.26433078213629	21.7936280438962	4.47274196734408	0.1592	0.0662	0.0115	0.0045	0.0174	0.0049	0.0314	0.0191	0.13	0.0123	0.0186	0.0106	0.0898	0.0158	0.0079	0.0061	0.0051	0.0937	0.0713	0.008	0.0087	0.0088	0.0251	0.0114	0.0246	0.1332
18	rs17649611	3824077	0.84	3.27424107845835	2.8	1.26433078213629	5.18240904046151	1.42510790691819	0.1359	0.0708	0.0122	0.0055	0.0186	0.0056	0.0173	0.0198	0.1401	0.0146	0.0182	0.009	0.0863	0.0166	0.0088	0.0074	0.0061	0.1003	0.075	0.0085	0.0099	0.0098	0.0269	0.0113	0.0208	0.1395
18	rs9961715	3824312	0.84	3.27424107845835	2.8	1.26433078213629	5.07637158548761	1.39567545347607	0.1357	0.0707	0.0122	0.0055	0.0187	0.0056	0.0171	0.0198	0.1402	0.0146	0.0182	0.0091	0.0863	0.0166	0.0088	0.0075	0.0061	0.1003	0.0751	0.0085	0.0099	0.0098	0.0269	0.0113	0.0207	0.1398
18	rs76161924	3832087	0.85	3.13364246838488	2.8	1.26433078213629	5.18910821892624	1.35501347197181	0.1321	0.0708	0.0124	0.0056	0.0188	0.0057	0.0161	0.0199	0.1408	0.0147	0.0182	0.0093	0.0855	0.0166	0.009	0.0076	0.0062	0.101	0.0757	0.0087	0.01	0.01	0.0271	0.0116	0.0203	0.1412
18	rs9635857	3839680	0.85	3.13364246838488	2.81	1.23090422469309	5.0965220869515	1.30699144088316	0.1291	0.071	0.0126	0.0056	0.019	0.0057	0.0153	0.0199	0.1413	0.0148	0.0182	0.0094	0.085	0.0166	0.0092	0.0076	0.0062	0.1016	0.0762	0.0088	0.0101	0.0102	0.0273	0.0118	0.02	0.1423
18	rs117287599	3844617	0.85	3.13364246838488	2.82	1.19802221324668	5.06767941014821	1.28401253926914	0.1287	0.0711	0.0126	0.0056	0.019	0.0057	0.015	0.0199	0.1416	0.0148	0.0182	0.0095	0.0851	0.0166	0.0092	0.0076	0.0062	0.1016	0.0764	0.0088	0.0102	0.0102	0.0273	0.0118	0.0199	0.1423
18	rs10163818	3847600	0.85	3.13364246838488	2.78	1.33282513578435	4.90939012355881	1.26210576909403	0.1284	0.0711	0.0126	0.0056	0.019	0.0057	0.0149	0.0199	0.1418	0.0148	0.0182	0.0095	0.0852	0.0166	0.0092	0.0076	0.0061	0.1015	0.0765	0.0088	0.0102	0.0102	0.0273	0.0118	0.0198	0.1423
18	rs28687805	3857631	0.86	2.99652791222847	2.78	1.33282513578435	4.96639078803182	1.25342806171124	0.1274	0.0712	0.0126	0.0056	0.019	0.0057	0.0145	0.0198	0.1425	0.0148	0.0181	0.0096	0.0854	0.0167	0.0092	0.0077	0.0061	0.1017	0.0768	0.0088	0.0102	0.0102	0.0274	0.0118	0.0196	0.1422
18	rs16945513	3858941	0.86	2.99652791222847	2.78	1.33282513578435	4.86358885647688	1.24192950277115	0.1273	0.0712	0.0126	0.0056	0.019	0.0057	0.0145	0.0198	0.1425	0.0148	0.0181	0.0096	0.0853	0.0167	0.0092	0.0077	0.0061	0.1016	0.0768	0.0089	0.0103	0.0102	0.0274	0.0118	0.0196	0.1423
18	rs7242426	3862509	0.89	2.60598534386854	2.76	1.40351999273484	4.04863887714111	1.11475273253238	0.1191	0.0716	0.0126	0.0055	0.0198	0.0059	0.0118	0.0191	0.147	0.0153	0.0177	0.0098	0.0854	0.0173	0.0092	0.0082	0.0061	0.1019	0.079	0.0091	0.0106	0.0106	0.0282	0.0115	0.0179	0.1449
18	rs17650376	3864912	0.91	2.36284399666308	2.76	1.40351999273484	3.79430642501328	1.19413784710491	0.1192	0.0714	0.0122	0.0054	0.0203	0.006	0.0091	0.018	0.1511	0.0153	0.0171	0.0099	0.0854	0.0176	0.0089	0.0085	0.0061	0.1019	0.0802	0.0093	0.0106	0.0107	0.0282	0.011	0.0152	0.1459
18	rs16945555	3865842	0.91	2.36284399666308	2.76	1.40351999273484	3.67701286219422	1.12276090397217	0.1192	0.0714	0.0122	0.0054	0.0204	0.006	0.009	0.018	0.1512	0.0153	0.0171	0.0099	0.0854	0.0176	0.0089	0.0085	0.0061	0.1019	0.0802	0.0093	0.0107	0.0107	0.0282	0.0109	0.0152	0.146
18	rs77201579	3873860	0.92	2.24640170689441	2.76	1.40351999273484	3.87191947954596	1.2444276199955	0.1192	0.0714	0.012	0.0054	0.0205	0.0061	0.0085	0.0178	0.1518	0.0154	0.0171	0.0099	0.0855	0.0174	0.0088	0.0087	0.0061	0.1019	0.0803	0.0092	0.0107	0.0107	0.0282	0.0109	0.0149	0.1464
18	rs76321471	3875133	0.92	2.24640170689441	2.76	1.40351999273484	3.79040316007038	1.24026457764145	0.1192	0.0714	0.0119	0.0054	0.0205	0.0061	0.0085	0.0178	0.1519	0.0155	0.0171	0.0099	0.0855	0.0174	0.0088	0.0086	0.0061	0.1019	0.0803	0.0092	0.0107	0.0107	0.0282	0.0109	0.0149	0.1464
18	rs117041134	3877645	0.92	2.24640170689441	2.74	1.47642932789886	3.77466644007778	1.21152358699906	0.1192	0.0714	0.0119	0.0054	0.0205	0.0061	0.0084	0.0178	0.1519	0.0155	0.0171	0.0098	0.0855	0.0174	0.0088	0.0087	0.0061	0.1019	0.0803	0.0092	0.0107	0.0107	0.0282	0.0109	0.0148	0.1464
18	rs4798140	3884051	0.92	2.24640170689441	2.74	1.47642932789886	3.82260346223905	1.2082085935366	0.1191	0.0714	0.0119	0.0055	0.0205	0.0061	0.0083	0.0177	0.1521	0.0155	0.0171	0.0098	0.0855	0.0173	0.0088	0.0087	0.0061	0.1019	0.0803	0.0092	0.0108	0.0107	0.0282	0.0109	0.0147	0.1465
18	rs8086704	3887697	0.93	2.13335981121913	2.73	1.51371859856499	3.37799379769174	1.01934102600311	0.119	0.0713	0.0118	0.0055	0.0208	0.0061	0.0073	0.0172	0.1533	0.0158	0.017	0.0099	0.0854	0.0173	0.0088	0.0088	0.0061	0.1016	0.0804	0.0092	0.0109	0.0106	0.0282	0.0109	0.0144	0.1472
18	rs3910708	3892429	0.96	1.81448239590599	2.72	1.55156641274857	0.489373225056811	0.445916567275182	0.1195	0.0711	0.0093	0.0048	0.0224	0.0055	0.0063	0.0177	0.1577	0.0153	0.0158	0.0095	0.0855	0.0184	0.0086	0.0079	0.0053	0.0989	0.0819	0.0083	0.0111	0.0098	0.0294	0.0102	0.0139	0.1507
18	rs74391796	3896283	0.95	1.91741650264711	2.73	1.51371859856499	0.542222229111145	0.433591441658825	0.1196	0.071	0.0091	0.0046	0.0227	0.0053	0.0061	0.0178	0.1589	0.0151	0.0153	0.0094	0.0855	0.0185	0.0085	0.0077	0.0052	0.0981	0.0823	0.0081	0.011	0.0097	0.0297	0.0099	0.0138	0.1516
18	rs61742155	3896518	0.95	1.91741650264711	2.7	1.62894385356865	0.530291001741945	0.427529428911454	0.1197	0.071	0.0091	0.0046	0.0227	0.0053	0.0061	0.0178	0.1589	0.015	0.0153	0.0094	0.0855	0.0185	0.0085	0.0077	0.0052	0.0981	0.0824	0.0081	0.0111	0.0097	0.0297	0.0099	0.0138	0.1517
18	rs74705521	3897258	0.95	1.91741650264711	2.7	1.62894385356865	0.528541309617221	0.411694380356892	0.1199	0.0708	0.009	0.0046	0.0227	0.0053	0.006	0.0178	0.159	0.015	0.0153	0.0094	0.0855	0.0186	0.0085	0.0076	0.0051	0.098	0.0828	0.0081	0.0111	0.0096	0.0297	0.0098	0.0137	0.1519
18	rs62083565	3899717	0.95	1.91741650264711	2.69	1.66847647402654	0.466789858494239	0.383327710641924	0.1204	0.0705	0.0088	0.0044	0.0228	0.0052	0.0059	0.0178	0.1591	0.0149	0.0153	0.0094	0.0855	0.0187	0.0084	0.0076	0.005	0.0977	0.0834	0.0081	0.0111	0.0094	0.0297	0.0096	0.0136	0.1524
18	rs111987098	3900480	0.95	1.91741650264711	2.69	1.66847647402654	0.524340356681331	0.378866923492801	0.1204	0.0705	0.0088	0.0045	0.0228	0.0052	0.0059	0.0179	0.1591	0.0149	0.0153	0.0094	0.0855	0.0187	0.0084	0.0077	0.005	0.0977	0.0834	0.0081	0.0111	0.0094	0.0297	0.0096	0.0136	0.1524
18	rs79442486	3902379	0.95	1.91741650264711	2.69	1.66847647402654	0.429021927948433	0.277691313097827	0.1205	0.0706	0.0087	0.0045	0.0229	0.0052	0.0059	0.0178	0.1591	0.0149	0.0153	0.0094	0.0856	0.0187	0.0084	0.0077	0.0049	0.0976	0.0835	0.0081	0.0111	0.0093	0.0297	0.0095	0.0135	0.1525
18	rs9951812	3903595	0.95	1.91741650264711	2.68	1.70857362779915	0.356548643398468	0.227550742548961	0.1206	0.0706	0.0086	0.0045	0.0228	0.0052	0.0059	0.0178	0.1594	0.0149	0.0153	0.0093	0.0857	0.0186	0.0084	0.0077	0.005	0.0974	0.0836	0.0081	0.0111	0.0093	0.0297	0.0095	0.0133	0.1527
18	rs16945625	3913709	0.95	1.91741650264711	2.68	1.70857362779915	0.270003227415269	0.21490866035715	0.1208	0.0709	0.0086	0.0046	0.0228	0.0052	0.0058	0.0176	0.1593	0.0147	0.0154	0.0093	0.0863	0.0187	0.0084	0.0077	0.0049	0.0975	0.0839	0.0081	0.0111	0.0092	0.0298	0.0093	0.0132	0.1523
18	rs11872374	3914585	0.95	1.91741650264711	2.68	1.70857362779915	0.256834518713807	0.172861814678099	0.1208	0.0709	0.0086	0.0046	0.0228	0.0052	0.0058	0.0176	0.1593	0.0147	0.0154	0.0093	0.0863	0.0187	0.0084	0.0077	0.0049	0.0975	0.0839	0.0081	0.0111	0.0092	0.0298	0.0093	0.0132	0.1522
18	rs4798144	3916561	0.95	1.91741650264711	2.68	1.70857362779915	0.253220305555331	0.148455028124597	0.1209	0.0709	0.0086	0.0046	0.0228	0.0052	0.0058	0.0176	0.1593	0.0146	0.0154	0.0093	0.0864	0.0187	0.0083	0.0077	0.0048	0.0974	0.0841	0.0081	0.0111	0.0092	0.0298	0.0093	0.0132	0.1523
18	rs74976428	3916619	0.95	1.91741650264711	2.68	1.70857362779915	0.252909279206347	0.147420018860271	0.1209	0.0709	0.0086	0.0046	0.0228	0.0052	0.0058	0.0176	0.1593	0.0146	0.0154	0.0093	0.0864	0.0187	0.0083	0.0077	0.0048	0.0974	0.0841	0.0081	0.0111	0.0092	0.0298	0.0093	0.0132	0.1523
18	rs1442366	3924292	0.94	2.02370336271461	2.67	1.74923671946615	0.318489151631711	0.0928102413638975	0.1219	0.0704	0.0085	0.0048	0.0228	0.0054	0.006	0.0177	0.159	0.0144	0.0154	0.0089	0.0867	0.0188	0.0083	0.008	0.0048	0.0963	0.0847	0.0081	0.0112	0.0094	0.0295	0.009	0.0133	0.1527
18	rs77549255	3924497	0.94	2.02370336271461	2.67	1.74923671946615	0.32439798168297	0.0924949556582326	0.1218	0.0704	0.0085	0.0048	0.0228	0.0054	0.006	0.0176	0.159	0.0144	0.0154	0.0089	0.0868	0.0188	0.0083	0.008	0.0047	0.0963	0.0848	0.0081	0.0112	0.0094	0.0293	0.009	0.0133	0.1527
18	rs80274437	3925368	0.94	2.02370336271461	2.67	1.74923671946615	0.352404065853382	0.107345519938824	0.1217	0.0702	0.0086	0.0049	0.0228	0.0055	0.0061	0.0177	0.1591	0.0143	0.0154	0.0089	0.0869	0.0189	0.0083	0.008	0.0048	0.0962	0.0849	0.0079	0.0113	0.0095	0.0291	0.0089	0.0134	0.1524
18	rs7228206	3942535	0.94	2.02370336271461	2.66	1.79046711851491	0.606778437835235	0.2105350213719	0.1216	0.0699	0.0087	0.005	0.0227	0.0057	0.0063	0.0178	0.159	0.0143	0.0155	0.009	0.0873	0.0191	0.0083	0.0083	0.0048	0.096	0.0849	0.0077	0.0114	0.0096	0.0289	0.009	0.0135	0.152
18	rs35741770	3943666	0.94	2.02370336271461	2.66	1.79046711851491	0.599271100056347	0.21255813402868	0.1216	0.0698	0.0086	0.005	0.0227	0.0057	0.0063	0.0178	0.1589	0.0143	0.0154	0.0091	0.0872	0.0191	0.0083	0.0083	0.0048	0.0961	0.0849	0.0077	0.0115	0.0096	0.0288	0.009	0.0135	0.152
18	rs12607181	3954737	0.94	2.02370336271461	2.66	1.79046711851491	0.692824449402573	0.281415529870671	0.1218	0.0696	0.0085	0.0049	0.0226	0.0058	0.0065	0.0187	0.1586	0.0143	0.015	0.0092	0.0869	0.019	0.0084	0.0084	0.0046	0.0962	0.0847	0.0078	0.0118	0.0096	0.029	0.009	0.0135	0.1516
18	rs8092654	3956145	0.94	2.02370336271461	2.65	1.83226616032001	0.649653125865248	0.262149802672913	0.1218	0.0695	0.0083	0.0049	0.0225	0.0058	0.0066	0.0191	0.1585	0.0143	0.015	0.0093	0.0869	0.0191	0.0083	0.0084	0.0045	0.0962	0.0846	0.0078	0.0119	0.0096	0.0291	0.0087	0.0135	0.1517
18	rs77405975	3958443	0.94	2.02370336271461	2.64	1.87463514709589	0.570816278121991	0.231049213389563	0.1216	0.0693	0.0082	0.005	0.0225	0.0058	0.0066	0.0191	0.1586	0.0143	0.015	0.0093	0.0867	0.0192	0.0083	0.0084	0.0046	0.0963	0.0848	0.0078	0.012	0.0096	0.0291	0.0085	0.0135	0.152
18	rs894331	3959388	0.94	2.02370336271461	2.63	1.91757534882317	0.574784082140195	0.237986995956401	0.1216	0.0692	0.0081	0.005	0.0224	0.0058	0.0066	0.0191	0.1587	0.0142	0.0151	0.0094	0.0866	0.0193	0.0082	0.0083	0.0046	0.0963	0.0848	0.0078	0.0121	0.0096	0.0292	0.0083	0.0135	0.1521
18	rs17573936	3962410	0.93	2.13335981121913	2.63	1.91757534882317	0.533603460404602	0.189635846206003	0.1213	0.0692	0.0081	0.005	0.0225	0.0058	0.0067	0.0191	0.1586	0.0143	0.0152	0.0095	0.0864	0.0196	0.0083	0.0083	0.0046	0.0958	0.0848	0.0079	0.0122	0.0097	0.0296	0.0082	0.0136	0.1515
18	rs1442381	3963716	0.93	2.13335981121913	2.62	1.96108800414928	0.371685997175134	0.217375121483188	0.1209	0.0692	0.0089	0.0048	0.0232	0.0059	0.007	0.0195	0.1586	0.0147	0.0151	0.0101	0.0859	0.0201	0.0085	0.0075	0.0044	0.0948	0.0839	0.0081	0.0125	0.0101	0.0298	0.0091	0.0137	0.1495
18	rs75321103	3964446	0.93	2.13335981121913	2.64	1.87463514709589	0.294363601241434	0.204609657644606	0.1211	0.0691	0.009	0.0048	0.0233	0.0058	0.007	0.0196	0.1585	0.0148	0.0151	0.0102	0.0858	0.0202	0.0086	0.0074	0.0044	0.0943	0.0838	0.0081	0.0125	0.0101	0.03	0.0092	0.0138	0.1493
18	rs7239044	3965251	0.93	2.13335981121913	2.65	1.83226616032001	0.268991697489927	0.199784792251232	0.1212	0.069	0.009	0.0048	0.0234	0.0058	0.007	0.0194	0.1583	0.0149	0.0151	0.0103	0.0856	0.0203	0.0085	0.0072	0.0044	0.0942	0.0838	0.0082	0.0125	0.0101	0.0302	0.0092	0.0138	0.1495
18	rs76596335	3970649	0.93	2.13335981121913	2.65	1.83226616032001	0.143967680461326	0.204293819943217	0.1217	0.0686	0.0089	0.0047	0.0234	0.0058	0.0071	0.0192	0.1581	0.015	0.0152	0.0105	0.0847	0.0207	0.0088	0.0068	0.0044	0.0943	0.0842	0.0083	0.0126	0.0102	0.0304	0.0094	0.0138	0.149
18	rs9961989	3972630	0.93	2.13335981121913	2.66	1.79046711851491	0.155628907225249	0.219419599078099	0.1217	0.0685	0.0089	0.0047	0.0235	0.0058	0.0071	0.0192	0.158	0.015	0.0152	0.0105	0.0846	0.0207	0.0088	0.0068	0.0044	0.0943	0.0843	0.0083	0.0126	0.0102	0.0304	0.0096	0.0139	0.1489
18	rs67305776	3978576	0.93	2.13335981121913	2.66	1.79046711851491	0.150060606028345	0.221362252082895	0.1224	0.0683	0.0089	0.0046	0.0235	0.0058	0.0071	0.0191	0.1574	0.0151	0.0153	0.0105	0.0848	0.0208	0.0089	0.0067	0.0044	0.0942	0.0845	0.0082	0.0127	0.0102	0.0306	0.0096	0.0139	0.1484
18	rs8087533	3985779	0.93	2.13335981121913	2.66	1.79046711851491	0.134536990086764	0.266381645968273	0.1222	0.068	0.0089	0.0047	0.0237	0.0061	0.0072	0.0191	0.1567	0.0152	0.0154	0.0105	0.0847	0.021	0.0091	0.0066	0.0044	0.0947	0.0837	0.0082	0.0126	0.0104	0.031	0.0097	0.014	0.148
18	rs78993733	3989483	0.93	2.13335981121913	2.65	1.83226616032001	0.11277896633009	0.266381645968273	0.1221	0.0681	0.0089	0.0046	0.0237	0.0061	0.0072	0.0191	0.1564	0.0152	0.0154	0.0106	0.0848	0.0211	0.0091	0.0065	0.0044	0.0948	0.0837	0.0082	0.0126	0.0104	0.031	0.0098	0.014	0.1479
18	rs72868216	3992154	0.93	2.13335981121913	2.66	1.79046711851491	0.113557718850629	0.330061135992204	0.122	0.068	0.0089	0.0047	0.0238	0.0061	0.0073	0.019	0.1554	0.0153	0.0156	0.0107	0.085	0.0211	0.0092	0.0065	0.0045	0.095	0.0832	0.0082	0.0127	0.0104	0.0313	0.01	0.0141	0.1475
18	rs7242020	3992737	0.93	2.13335981121913	2.67	1.74923671946615	0.119618799069619	0.394993406185549	0.1219	0.0679	0.009	0.0047	0.0239	0.0062	0.0073	0.019	0.1548	0.0154	0.0156	0.0109	0.085	0.0212	0.0094	0.0064	0.0045	0.0951	0.0828	0.0083	0.0127	0.0105	0.0314	0.0103	0.0142	0.1473
18	rs2872872	3997976	0.93	2.13335981121913	2.67	1.74923671946615	0.144870434889494	0.573294943497566	0.1217	0.067	0.009	0.0047	0.0242	0.0064	0.0074	0.0189	0.1532	0.0156	0.0158	0.0112	0.0848	0.0212	0.0097	0.0062	0.0047	0.095	0.0821	0.0084	0.0128	0.0107	0.0318	0.0108	0.0144	0.1478
18	rs11081083	3999245	0.93	2.13335981121913	2.67	1.74923671946615	0.167899903965291	0.590226734637927	0.1214	0.0668	0.009	0.0048	0.0242	0.0065	0.0075	0.0187	0.1529	0.0156	0.0158	0.0112	0.0848	0.0213	0.0096	0.0062	0.0048	0.095	0.0824	0.0084	0.0128	0.0108	0.0319	0.0109	0.0143	0.1479
18	rs16945812	4001841	0.94	2.02370336271461	2.67	1.74923671946615	0.162870574546675	0.722927875368149	0.1207	0.0655	0.009	0.0049	0.0243	0.0067	0.0075	0.0185	0.1522	0.0158	0.0159	0.0113	0.0841	0.0214	0.0099	0.0061	0.0049	0.0953	0.0821	0.0087	0.0126	0.011	0.0319	0.0113	0.0146	0.1494
18	rs9947160	4002983	0.95	1.91741650264711	2.67	1.74923671946615	0.726484661369388	1.48872966475233	0.1184	0.0629	0.0092	0.0052	0.0245	0.0074	0.0076	0.0179	0.1474	0.0165	0.0165	0.0121	0.0832	0.022	0.0105	0.0058	0.0054	0.0975	0.0804	0.0091	0.0127	0.0115	0.0318	0.0128	0.0152	0.1521
18	rs78968056	4005062	0.95	1.91741650264711	2.67	1.74923671946615	0.991075744039366	1.73401432035941	0.118	0.0624	0.0092	0.0052	0.0244	0.0075	0.0076	0.0178	0.1468	0.0166	0.0166	0.0123	0.0834	0.0226	0.0106	0.0058	0.0054	0.0974	0.0796	0.0091	0.0128	0.0119	0.0317	0.013	0.0153	0.1525
18	rs1000929	4005122	0.94	2.02370336271461	2.68	1.70857362779915	1.01764256111028	1.76092393330244	0.118	0.0622	0.0092	0.0052	0.0244	0.0075	0.0076	0.0178	0.1467	0.0166	0.0166	0.0123	0.0833	0.0226	0.0106	0.0058	0.0054	0.0975	0.0798	0.0091	0.0128	0.0119	0.0318	0.013	0.0154	0.1524
18	rs76233679	4005641	0.95	1.91741650264711	2.69	1.66847647402654	1.01712397654286	1.77008344034995	0.1179	0.0621	0.0091	0.0052	0.0244	0.0075	0.0076	0.0179	0.1467	0.0166	0.0166	0.0123	0.0833	0.0226	0.0107	0.0058	0.0054	0.0977	0.0797	0.0091	0.0128	0.0119	0.0317	0.013	0.0154	0.1524
18	rs9948596	4005644	0.95	1.91741650264711	2.71	1.5899743257468	1.01712397654286	1.77061208454343	0.1179	0.0621	0.0091	0.0052	0.0244	0.0075	0.0076	0.0179	0.1467	0.0166	0.0166	0.0123	0.0833	0.0226	0.0107	0.0058	0.0054	0.0977	0.0797	0.0091	0.0128	0.0119	0.0317	0.013	0.0154	0.1524
18	rs9961339	4009380	0.95	1.91741650264711	2.72	1.55156641274857	1.03577347833485	1.93056250688317	0.1176	0.0622	0.0091	0.0052	0.0245	0.0075	0.0074	0.0181	0.1461	0.0167	0.0168	0.0124	0.0832	0.0228	0.0107	0.0058	0.0054	0.0977	0.0798	0.0092	0.0129	0.012	0.0316	0.0131	0.0156	0.1517
18	rs16945873	4014959	0.95	1.91741650264711	2.72	1.55156641274857	1.13177347266323	2.08498529197928	0.1168	0.0625	0.0091	0.0052	0.0246	0.0076	0.0073	0.0185	0.1451	0.0169	0.0169	0.0124	0.0835	0.0228	0.0108	0.0061	0.0053	0.098	0.0798	0.0092	0.013	0.0124	0.0314	0.0133	0.0156	0.1512
18	rs7241709	4015761	0.95	1.91741650264711	2.75	1.43969700504398	1.17109609171649	2.13391540109896	0.1167	0.0624	0.0092	0.0052	0.0245	0.0076	0.0074	0.0185	0.1447	0.0169	0.0169	0.0124	0.0836	0.0228	0.0109	0.006	0.0053	0.0981	0.0798	0.0092	0.013	0.0124	0.0314	0.0134	0.0156	0.1514
18	rs80353173	4018466	0.95	1.91741650264711	2.76	1.40351999273484	1.11074408149933	2.19297149086862	0.1163	0.0624	0.0094	0.0052	0.0246	0.0077	0.0074	0.0189	0.1443	0.0169	0.017	0.0124	0.0836	0.0224	0.0109	0.006	0.0053	0.098	0.0798	0.0092	0.0131	0.0124	0.0313	0.0135	0.0158	0.1513
18	rs9945305	4019191	0.95	1.91741650264711	2.77	1.36789661096653	1.09129380811898	2.24495170705756	0.1161	0.0624	0.0094	0.0053	0.0245	0.0076	0.0073	0.0189	0.1442	0.0169	0.017	0.0124	0.0836	0.0224	0.0109	0.006	0.0053	0.0981	0.0798	0.0092	0.0131	0.0125	0.0314	0.0135	0.016	0.1512
18	rs62083652	4019804	0.95	1.91741650264711	2.77	1.36789661096653	1.02318081082262	2.26553207584742	0.1159	0.0624	0.0094	0.0053	0.0245	0.0076	0.0073	0.019	0.1441	0.0169	0.017	0.0123	0.0836	0.0224	0.0109	0.0061	0.0053	0.0981	0.0798	0.0092	0.0131	0.0125	0.0314	0.0134	0.016	0.1513
18	rs9956100	4024186	0.95	1.91741650264711	2.77	1.36789661096653	1.0884502576042	2.4052868423846	0.1149	0.0624	0.0095	0.0054	0.0246	0.0077	0.0072	0.019	0.1438	0.017	0.0171	0.0123	0.0835	0.0225	0.0108	0.0062	0.0053	0.0984	0.0798	0.0092	0.0132	0.0125	0.0313	0.0134	0.0163	0.1513
18	rs74634929	4026498	0.96	1.81448239590599	2.77	1.36789661096653	1.11271454023849	2.45455264431317	0.1154	0.062	0.0094	0.0053	0.0248	0.0077	0.0071	0.0191	0.1433	0.017	0.0171	0.0123	0.0835	0.0224	0.0108	0.0062	0.0054	0.0983	0.0801	0.0094	0.0134	0.0124	0.0314	0.0134	0.0164	0.151
18	rs2137	4026741	0.96	1.81448239590599	2.76	1.40351999273484	1.12384665655642	2.44774379880383	0.1155	0.0618	0.0094	0.0053	0.0248	0.0077	0.007	0.0191	0.1432	0.017	0.0171	0.0124	0.0835	0.0224	0.0108	0.0062	0.0054	0.0982	0.0801	0.0095	0.0135	0.0124	0.0314	0.0134	0.0164	0.1509
18	rs8090293	4031916	0.98	1.61859979960807	2.76	1.40351999273484	0.989707939096181	2.58323529943968	0.1134	0.0614	0.0097	0.0054	0.0247	0.0077	0.007	0.0196	0.141	0.0172	0.0173	0.0123	0.0846	0.0224	0.0108	0.0066	0.0054	0.0969	0.081	0.0099	0.0138	0.0123	0.0306	0.0133	0.0167	0.1535
18	rs8088794	4031989	0.98	1.61859979960807	2.76	1.40351999273484	1.0199775210298	2.60639500360131	0.1134	0.0614	0.0097	0.0054	0.0247	0.0076	0.0069	0.0196	0.1411	0.0172	0.0173	0.0123	0.0848	0.0224	0.0108	0.0066	0.0054	0.0968	0.0809	0.01	0.0138	0.0123	0.0305	0.0133	0.0167	0.1535
18	rs10502316	4032671	0.99	1.52561210963291	2.76	1.40351999273484	1.00359262083683	2.6414581612151	0.1132	0.0615	0.0097	0.0054	0.0245	0.0076	0.0069	0.0196	0.1407	0.0172	0.0172	0.0123	0.0851	0.0223	0.0108	0.0066	0.0054	0.0972	0.0814	0.0101	0.0137	0.0122	0.0304	0.0132	0.0166	0.1537
18	rs117889643	4039250	1.01	1.34943643539615	2.76	1.40351999273484	1.28344814155424	2.85219143913731	0.1127	0.0612	0.0095	0.005	0.0235	0.0073	0.0065	0.0193	0.1373	0.0172	0.0163	0.0122	0.0846	0.0226	0.0103	0.0065	0.0053	0.1001	0.0827	0.0107	0.0132	0.0121	0.0302	0.0133	0.0178	0.1567
18	rs7235002	4040855	1.01	1.34943643539615	2.76	1.40351999273484	1.16607207019543	2.69406102075683	0.1126	0.0612	0.0095	0.005	0.0234	0.0073	0.0065	0.0192	0.1373	0.0172	0.0163	0.0122	0.0847	0.0225	0.0103	0.0065	0.0053	0.1002	0.0826	0.0107	0.0132	0.0121	0.0303	0.0133	0.0178	0.1569
18	rs80043221	4041041	1.01	1.34943643539615	2.77	1.36789661096653	1.26597083319762	2.82916544958787	0.1127	0.0613	0.0094	0.005	0.0234	0.0073	0.0065	0.0192	0.1372	0.0171	0.0163	0.0122	0.0846	0.0224	0.0102	0.0064	0.0053	0.1003	0.0828	0.0107	0.0131	0.0121	0.0303	0.0133	0.0178	0.1573
18	rs76461286	4041428	1.02	1.26620126232677	2.77	1.36789661096653	1.18337178816797	2.57434844054134	0.1124	0.0618	0.0094	0.0048	0.0234	0.0071	0.0064	0.0191	0.137	0.017	0.0162	0.0121	0.0846	0.0221	0.0101	0.0063	0.0053	0.1006	0.0832	0.0107	0.013	0.012	0.0304	0.0133	0.0179	0.1581
18	rs11875533	4046087	1.01	1.34943643539615	2.77	1.36789661096653	1.07383531847426	2.11096637547928	0.1114	0.064	0.0093	0.0044	0.0235	0.0064	0.0063	0.0186	0.1358	0.0165	0.0157	0.0119	0.0842	0.0211	0.0098	0.0057	0.0055	0.1021	0.085	0.0104	0.0123	0.0118	0.0307	0.0134	0.0178	0.1612
18	rs11081093	4046575	1	1.43589860781958	2.76	1.40351999273484	1.03847379343646	2.06570772281415	0.1113	0.0639	0.0093	0.0044	0.0235	0.0064	0.0063	0.0186	0.1357	0.0165	0.0157	0.0119	0.0842	0.0211	0.0098	0.0057	0.0055	0.1022	0.085	0.0104	0.0123	0.0118	0.0308	0.0134	0.0178	0.1612
18	rs2872873	4046745	1	1.43589860781958	2.77	1.36789661096653	1.01885300959467	2.04825256082022	0.1113	0.0638	0.0093	0.0045	0.0235	0.0064	0.0064	0.0186	0.1358	0.0165	0.0157	0.0119	0.0841	0.0211	0.0098	0.0057	0.0055	0.1023	0.085	0.0104	0.0123	0.0118	0.0307	0.0134	0.0178	0.1612
18	rs28453772	4054627	1	1.43589860781958	2.74	1.47642932789886	1.03116340386527	1.62526124353682	0.1114	0.0641	0.0089	0.0041	0.0233	0.0059	0.0063	0.0187	0.1354	0.0162	0.0155	0.0111	0.0856	0.0207	0.0093	0.0058	0.0053	0.1033	0.0863	0.0101	0.0118	0.0113	0.0306	0.0135	0.0174	0.1631
18	rs11660659	4056012	1	1.43589860781958	2.74	1.47642932789886	0.942325515316333	1.38820588627224	0.1115	0.0642	0.0089	0.0041	0.0233	0.0059	0.0063	0.0187	0.1353	0.0162	0.0155	0.0111	0.0856	0.0207	0.0093	0.0058	0.0053	0.1034	0.0863	0.0101	0.0117	0.0113	0.0306	0.0135	0.0174	0.1631
18	rs61634005	4056020	1	1.43589860781958	2.73	1.51371859856499	0.933381612352867	1.37769184669635	0.1115	0.0641	0.0089	0.0041	0.0234	0.006	0.0063	0.0187	0.1353	0.0162	0.0155	0.0111	0.0857	0.0206	0.0093	0.0058	0.0053	0.1035	0.0863	0.0101	0.0117	0.0113	0.0306	0.0135	0.0174	0.163
18	rs79552619	4061114	0.99	1.52561210963291	2.73	1.51371859856499	0.635401160564179	0.783919499247904	0.1128	0.0648	0.009	0.0039	0.0237	0.0058	0.0063	0.0198	0.1342	0.0157	0.0153	0.0107	0.0872	0.0204	0.0089	0.0061	0.0053	0.1032	0.0877	0.0099	0.0111	0.0107	0.0297	0.013	0.017	0.1633
18	rs79512983	4067316	1	1.43589860781958	2.73	1.51371859856499	0.716475957975732	0.751176108551807	0.1128	0.0649	0.0089	0.0038	0.0238	0.0057	0.0064	0.0199	0.1341	0.0158	0.0154	0.0107	0.0873	0.0204	0.0089	0.0062	0.0052	0.1035	0.0877	0.0097	0.0111	0.0106	0.0298	0.0131	0.0169	0.1633
18	rs7232230	4068068	1	1.43589860781958	2.72	1.55156641274857	0.736177848523476	0.766449062589545	0.1128	0.0649	0.0089	0.0038	0.0238	0.0057	0.0064	0.0199	0.1341	0.0157	0.0154	0.0107	0.0874	0.0204	0.0089	0.0062	0.0052	0.1035	0.0876	0.0097	0.0111	0.0106	0.0298	0.0131	0.0169	0.1632
18	rs34279076	4068141	1	1.43589860781958	2.71	1.5899743257468	0.73038516971885	0.765842926999126	0.1128	0.0649	0.0089	0.0038	0.0238	0.0057	0.0064	0.0199	0.1342	0.0157	0.0154	0.0107	0.0874	0.0204	0.0089	0.0062	0.0052	0.1035	0.0875	0.0097	0.0111	0.0106	0.0298	0.0131	0.0169	0.1633
18	rs56183428	4069949	1	1.43589860781958	2.71	1.5899743257468	0.735123133342922	0.778137292386872	0.1128	0.0649	0.0089	0.0038	0.0238	0.0057	0.0065	0.02	0.1341	0.0157	0.0154	0.0106	0.0874	0.0205	0.0089	0.0062	0.0052	0.1035	0.0877	0.0097	0.0111	0.0106	0.0298	0.0131	0.0168	0.1632
18	rs7243489	4072254	1	1.43589860781958	2.7	1.62894385356865	0.746761591261075	0.789863388378083	0.113	0.065	0.0089	0.0038	0.024	0.0057	0.0066	0.02	0.134	0.0157	0.0154	0.0106	0.0874	0.0205	0.0089	0.0062	0.0052	0.1034	0.0878	0.0095	0.0111	0.0106	0.0297	0.0131	0.0168	0.1631
18	rs7245047	4081692	0.99	1.52561210963291	2.7	1.62894385356865	0.651221760299487	0.643608037435057	0.1135	0.0645	0.0087	0.0038	0.0239	0.0057	0.0068	0.0199	0.1341	0.0152	0.0152	0.0104	0.0882	0.0203	0.0085	0.0061	0.0053	0.1038	0.0887	0.0095	0.0109	0.0104	0.0299	0.0129	0.0166	0.1634
18	rs34577675	4084265	0.99	1.52561210963291	2.7	1.62894385356865	0.594267396310284	0.619668392586217	0.1136	0.0646	0.0087	0.0039	0.0238	0.0059	0.0068	0.0198	0.1339	0.0152	0.0153	0.0103	0.0883	0.0203	0.0085	0.0061	0.0054	0.1041	0.0886	0.0095	0.0108	0.0105	0.0298	0.0129	0.0165	0.1628
18	rs9973016	4091633	0.99	1.52561210963291	2.69	1.66847647402654	0.590510311832377	0.7436401140935	0.1138	0.0644	0.009	0.004	0.024	0.0057	0.0069	0.0199	0.1355	0.0152	0.0152	0.0102	0.0886	0.0201	0.0086	0.0055	0.0053	0.1037	0.0886	0.0095	0.0107	0.0104	0.0295	0.0131	0.0163	0.1626
18	rs55953943	4095862	0.99	1.52561210963291	2.69	1.66847647402654	0.549190571191172	0.631829350274325	0.1138	0.0647	0.009	0.0041	0.0241	0.0058	0.0069	0.0199	0.1353	0.0151	0.0151	0.0099	0.0896	0.02	0.0086	0.0055	0.0054	0.1024	0.0892	0.0095	0.0107	0.0104	0.0292	0.0131	0.0163	0.1624
18	rs112155045	4097518	0.99	1.52561210963291	2.7	1.62894385356865	0.528088133944654	0.622703427192796	0.1138	0.0649	0.0091	0.0041	0.0241	0.0058	0.0069	0.0199	0.1353	0.0151	0.0151	0.0098	0.0898	0.02	0.0086	0.0055	0.0054	0.1021	0.0894	0.0095	0.0106	0.0104	0.0291	0.0131	0.0162	0.1623
18	rs68012141	4101024	0.99	1.52561210963291	2.7	1.62894385356865	0.520862462616991	0.654851644018312	0.1139	0.0653	0.0091	0.0042	0.0241	0.0058	0.0069	0.0199	0.1352	0.015	0.0151	0.0096	0.0904	0.02	0.0086	0.0055	0.0055	0.101	0.09	0.0096	0.0107	0.0104	0.0288	0.013	0.0162	0.1621
18	rs9956666	4101546	0.98	1.61859979960807	2.69	1.66847647402654	1.54108510034423	1.01661135723818	0.112	0.0671	0.0092	0.0042	0.0241	0.0057	0.0069	0.0199	0.1329	0.0151	0.015	0.0093	0.0928	0.0199	0.0095	0.0055	0.0056	0.1001	0.0919	0.0096	0.0103	0.0104	0.0281	0.0146	0.0162	0.1603
18	rs8084580	4106522	0.99	1.52561210963291	2.69	1.66847647402654	1.7310074929208	1.27832058296539	0.1128	0.0674	0.0095	0.0041	0.024	0.0055	0.0063	0.0195	0.1341	0.0148	0.0151	0.0095	0.0935	0.0199	0.0097	0.0056	0.0051	0.0981	0.0919	0.0095	0.0102	0.0105	0.0282	0.0149	0.0161	0.1602
18	rs10401115	4107401	0.99	1.52561210963291	2.69	1.66847647402654	1.69909233381126	1.09258146728422	0.1131	0.0675	0.0093	0.0041	0.0241	0.0055	0.0064	0.0196	0.1346	0.0147	0.015	0.0091	0.094	0.0198	0.0097	0.0059	0.0052	0.0975	0.0918	0.0095	0.0103	0.0105	0.0278	0.0147	0.016	0.1601
18	rs72858712	4107977	0.99	1.52561210963291	2.69	1.66847647402654	1.42798044757158	0.928447809509191	0.1133	0.0676	0.0092	0.0041	0.0243	0.0057	0.0063	0.0196	0.1348	0.0146	0.0151	0.0091	0.0941	0.0198	0.0096	0.0057	0.0053	0.0973	0.0919	0.0095	0.0103	0.0105	0.028	0.0145	0.0158	0.16
18	rs9961464	4110657	0.99	1.52561210963291	2.69	1.66847647402654	0.980240117944951	0.529065261858907	0.1143	0.0679	0.0089	0.0041	0.0249	0.0055	0.0063	0.0198	0.1352	0.0144	0.0153	0.0087	0.0944	0.0196	0.0092	0.0053	0.0054	0.0971	0.093	0.0095	0.0101	0.01	0.0284	0.0138	0.0152	0.1596
18	rs7237768	4118408	0.99	1.52561210963291	2.69	1.66847647402654	0.958378554845443	0.506117140511513	0.1144	0.0679	0.0089	0.0041	0.0248	0.0055	0.0063	0.0198	0.1353	0.0144	0.0152	0.0087	0.0944	0.0196	0.0092	0.0053	0.0054	0.0975	0.0928	0.0094	0.0102	0.01	0.0284	0.0138	0.0152	0.1594
18	rs117600582	4121056	0.99	1.52561210963291	2.69	1.66847647402654	0.90651613614656	0.459136845881945	0.1145	0.0679	0.0089	0.0041	0.0248	0.0055	0.0064	0.0198	0.1353	0.0143	0.0151	0.0086	0.0945	0.0196	0.0091	0.0053	0.0054	0.0975	0.0928	0.0094	0.0102	0.01	0.0284	0.0138	0.0152	0.1595
18	rs2049161	4127583	0.99	1.52561210963291	2.7	1.62894385356865	0.827277775147555	0.411434010283075	0.1152	0.0681	0.0088	0.0041	0.0247	0.0055	0.0064	0.0198	0.1354	0.0142	0.015	0.0085	0.0945	0.0194	0.009	0.0054	0.0054	0.0973	0.0929	0.0094	0.0102	0.01	0.0286	0.0136	0.015	0.1596
18	rs1402627	4133739	0.99	1.52561210963291	2.7	1.62894385356865	0.692237699943226	0.322381424346669	0.1156	0.068	0.0086	0.0041	0.0246	0.0056	0.0064	0.0198	0.1362	0.0142	0.0149	0.0084	0.0945	0.0191	0.009	0.0053	0.0054	0.0974	0.0926	0.0094	0.0103	0.0099	0.0286	0.0134	0.0149	0.1596
18	rs1607966	4143338	0.99	1.52561210963291	2.7	1.62894385356865	0.587444550315074	0.252621592306637	0.116	0.0679	0.0084	0.0041	0.0245	0.0057	0.0064	0.0198	0.1371	0.0143	0.0149	0.0084	0.0943	0.0189	0.0089	0.0053	0.0054	0.0975	0.0924	0.0094	0.0104	0.0097	0.0287	0.0133	0.0149	0.1595
18	rs1040277	4147786	0.98	1.61859979960807	2.69	1.66847647402654	0.352668995524971	0.138682962107109	0.1185	0.0677	0.0078	0.0042	0.024	0.0055	0.006	0.0186	0.1387	0.0143	0.0149	0.0081	0.0951	0.0182	0.0087	0.0051	0.0053	0.0981	0.0917	0.0096	0.0105	0.0094	0.0291	0.0128	0.0148	0.1593
18	rs28655542	4147791	0.98	1.61859979960807	2.69	1.66847647402654	0.348495107476005	0.131762517932538	0.1186	0.0677	0.0078	0.0042	0.024	0.0055	0.006	0.0186	0.1388	0.0142	0.0149	0.0081	0.0952	0.0182	0.0087	0.005	0.0053	0.0981	0.0917	0.0096	0.0105	0.0094	0.0291	0.0128	0.0148	0.1594
18	rs62088903	4148970	0.98	1.61859979960807	2.69	1.66847647402654	0.342673887278112	0.12648076842974	0.1184	0.0675	0.0077	0.0042	0.024	0.0055	0.0061	0.0185	0.1392	0.0143	0.0148	0.0081	0.0951	0.0182	0.0087	0.005	0.0053	0.0979	0.0917	0.0096	0.0105	0.0094	0.0291	0.0128	0.0149	0.1594
18	rs16946111	4150208	0.98	1.61859979960807	2.7	1.62894385356865	0.337732082558603	0.134751448446218	0.1185	0.0675	0.0077	0.0043	0.0241	0.0055	0.0061	0.0183	0.1396	0.0142	0.0148	0.0081	0.0952	0.0183	0.0087	0.005	0.0053	0.0976	0.0915	0.0097	0.0105	0.0094	0.0292	0.0128	0.015	0.1593
18	rs35044907	4150224	0.98	1.61859979960807	2.69	1.66847647402654	0.336489521265082	0.126658493928512	0.1185	0.0675	0.0077	0.0043	0.0241	0.0055	0.0061	0.0183	0.1397	0.0142	0.0148	0.0081	0.0952	0.0183	0.0087	0.005	0.0053	0.0976	0.0915	0.0097	0.0105	0.0093	0.0292	0.0128	0.015	0.1593
18	rs75223321	4155539	0.98	1.61859979960807	2.69	1.66847647402654	0.207794352161847	0.0621356168740305	0.1196	0.0676	0.0074	0.0044	0.0241	0.0055	0.0062	0.0181	0.1401	0.0141	0.0146	0.0077	0.0946	0.0183	0.0085	0.005	0.0053	0.0978	0.0911	0.0099	0.0107	0.0093	0.0297	0.0123	0.015	0.159
18	rs6506185	4157690	0.98	1.61859979960807	2.69	1.66847647402654	0.187932606134317	0.0626719286042323	0.12	0.0675	0.0073	0.0045	0.0241	0.0055	0.0061	0.0181	0.1403	0.0141	0.0146	0.0076	0.0945	0.0183	0.0085	0.005	0.0053	0.0978	0.091	0.0099	0.0108	0.0093	0.0298	0.0121	0.015	0.1591
18	rs12968276	4157999	0.98	1.61859979960807	2.66	1.79046711851491	0.193584424359606	0.055789691174824	0.12	0.0675	0.0073	0.0045	0.0241	0.0055	0.0061	0.0181	0.1401	0.0141	0.0145	0.0076	0.0944	0.0183	0.0085	0.005	0.0053	0.0978	0.091	0.0099	0.0108	0.0093	0.0298	0.0121	0.015	0.1595
18	rs6506186	4163118	0.98	1.61859979960807	2.64	1.87463514709589	0.186356788660878	0.0420006674665008	0.12	0.0676	0.0072	0.0045	0.0241	0.0055	0.0062	0.0181	0.1401	0.0141	0.0144	0.0076	0.0944	0.0183	0.0084	0.0051	0.0053	0.0979	0.091	0.0099	0.0108	0.0093	0.0297	0.012	0.0151	0.1595
18	rs72858752	4163656	0.98	1.61859979960807	2.63	1.91757534882317	0.171445110642364	0.0433073947657033	0.12	0.0676	0.0072	0.0045	0.024	0.0055	0.0062	0.0181	0.1401	0.0141	0.0144	0.0075	0.0944	0.0183	0.0083	0.0051	0.0052	0.0979	0.091	0.0099	0.0108	0.0092	0.0297	0.012	0.0152	0.1595
18	rs6506188	4178935	0.99	1.52561210963291	2.63	1.91757534882317	0.20285015459814	0.0943930257383542	0.1201	0.0676	0.0071	0.0045	0.024	0.0056	0.0062	0.018	0.1403	0.014	0.0143	0.0075	0.0942	0.0183	0.0083	0.0051	0.0052	0.0979	0.0909	0.01	0.0108	0.0093	0.0297	0.012	0.0153	0.1593
18	rs17597725	4181571	0.99	1.52561210963291	2.63	1.91757534882317	0.191411003005156	0.124355335385714	0.1201	0.0677	0.0071	0.0045	0.024	0.0056	0.0062	0.018	0.1405	0.0141	0.0144	0.0076	0.094	0.0183	0.0082	0.0051	0.0052	0.098	0.0908	0.01	0.0109	0.0093	0.0297	0.0118	0.0153	0.1591
18	rs117862141	4181926	0.99	1.52561210963291	2.63	1.91757534882317	0.190765504217054	0.127726796987499	0.1202	0.0677	0.0071	0.0045	0.0241	0.0056	0.0062	0.018	0.1405	0.0141	0.0144	0.0076	0.094	0.0183	0.0082	0.0051	0.0052	0.098	0.0907	0.01	0.0109	0.0093	0.0297	0.0118	0.0153	0.159
18	rs77278421	4191860	0.99	1.52561210963291	2.62	1.96108800414928	0.149007315896098	0.13859106180516	0.1204	0.0677	0.0068	0.0047	0.0243	0.0058	0.0062	0.0178	0.141	0.0143	0.0147	0.0077	0.0932	0.0183	0.0081	0.0052	0.0052	0.0982	0.0902	0.0103	0.0111	0.0093	0.0297	0.0116	0.0155	0.1582
18	rs7238924	4196266	1	1.43589860781958	2.62	1.96108800414928	0.130950764076528	0.182497408189411	0.1202	0.0677	0.0065	0.0048	0.0247	0.006	0.0061	0.0176	0.1419	0.0146	0.0151	0.0078	0.092	0.0183	0.0078	0.0053	0.0053	0.0984	0.0897	0.0107	0.0114	0.0095	0.0295	0.0112	0.0159	0.157
18	rs1607970	4201153	1	1.43589860781958	2.62	1.96108800414928	0.13736669741761	0.229735260309747	0.1202	0.068	0.0064	0.0049	0.025	0.0061	0.0061	0.0175	0.1422	0.0148	0.0153	0.0079	0.091	0.0184	0.0078	0.0054	0.0053	0.0984	0.0893	0.011	0.0118	0.0096	0.0296	0.0109	0.016	0.1563
18	rs17657040	4204048	1.02	1.26620126232677	2.62	1.96108800414928	0.129889307400137	0.359039301528281	0.1184	0.0683	0.006	0.005	0.0251	0.0065	0.0061	0.0172	0.1441	0.015	0.0158	0.0083	0.0882	0.0187	0.0079	0.0054	0.0054	0.0985	0.088	0.0112	0.0121	0.01	0.0309	0.0102	0.0162	0.1567
18	rs78644545	4204552	1.02	1.26620126232677	2.62	1.96108800414928	0.135062928426128	0.356785456462011	0.1178	0.0687	0.006	0.0052	0.025	0.0066	0.006	0.0172	0.1444	0.0151	0.0162	0.0086	0.0868	0.0188	0.008	0.0055	0.0055	0.0983	0.0874	0.0111	0.0121	0.0102	0.0314	0.0101	0.0162	0.1571
18	rs7239719	4204614	1.02	1.26620126232677	2.65	1.83226616032001	0.123718160981222	0.345577435925207	0.1177	0.0686	0.006	0.0052	0.025	0.0066	0.006	0.0172	0.144	0.0151	0.0162	0.0087	0.0866	0.0188	0.008	0.0055	0.0055	0.0984	0.0875	0.0111	0.0121	0.0102	0.0316	0.01	0.0162	0.1573
18	rs970854	4206595	1	1.43589860781958	2.66	1.79046711851491	0.295521825926244	0.384988280351675	0.1191	0.0709	0.0059	0.0054	0.0244	0.0066	0.0055	0.0168	0.1441	0.0152	0.0166	0.01	0.0828	0.0186	0.0078	0.0056	0.0054	0.0984	0.0854	0.0113	0.0126	0.0107	0.034	0.0093	0.0165	0.1564
18	rs9958565	4209407	1	1.43589860781958	2.67	1.74923671946615	0.316532201949334	0.416911174792667	0.1199	0.071	0.0059	0.0055	0.0243	0.0066	0.0056	0.0168	0.144	0.0154	0.0165	0.01	0.0831	0.0184	0.0077	0.0056	0.0055	0.0984	0.0853	0.0113	0.0126	0.0107	0.0341	0.0091	0.0164	0.1561
18	rs73373067	4214609	1	1.43589860781958	2.67	1.74923671946615	0.425984436528573	0.43478016005149	0.1207	0.0711	0.0059	0.0056	0.0243	0.0066	0.0057	0.0167	0.1437	0.0153	0.0164	0.0101	0.0826	0.0184	0.0076	0.0057	0.0053	0.0981	0.0851	0.0114	0.0131	0.0107	0.0343	0.0092	0.0162	0.156
18	rs12458410	4214708	1	1.43589860781958	2.67	1.74923671946615	0.404738735188807	0.418348916129328	0.1207	0.0711	0.0059	0.0055	0.0243	0.0066	0.0057	0.0167	0.1438	0.0152	0.0164	0.0101	0.0827	0.0184	0.0076	0.0057	0.0053	0.0982	0.0854	0.0114	0.0131	0.0107	0.0343	0.0092	0.0162	0.1559
18	rs62086493	4224295	1	1.43589860781958	2.67	1.74923671946615	0.360182197748725	0.391778892761039	0.1212	0.0714	0.0058	0.0054	0.0241	0.0065	0.0056	0.0168	0.1443	0.0153	0.0163	0.0101	0.0824	0.0185	0.0075	0.0059	0.0053	0.0984	0.0849	0.0112	0.0131	0.0106	0.0342	0.0093	0.0162	0.1554
18	rs2222370	4227717	0.99	1.52561210963291	2.67	1.74923671946615	0.369674413191336	0.389084330824566	0.1213	0.0715	0.0058	0.0054	0.0241	0.0066	0.0055	0.0168	0.1445	0.0152	0.0163	0.0102	0.0825	0.0184	0.0075	0.0059	0.0053	0.0984	0.0849	0.0112	0.0131	0.0106	0.0341	0.0093	0.0161	0.1552
18	rs115942723	4232091	1	1.43589860781958	2.67	1.74923671946615	0.372503090820129	0.36658116032061	0.1219	0.0716	0.0058	0.0054	0.0241	0.0065	0.0055	0.017	0.1443	0.0152	0.0163	0.0102	0.0825	0.0184	0.0074	0.0061	0.0052	0.098	0.0849	0.0112	0.0131	0.0106	0.0341	0.0092	0.0161	0.1551
18	rs117820851	4233324	1	1.43589860781958	2.67	1.74923671946615	0.368372581822798	0.350546110054238	0.1221	0.0716	0.0058	0.0053	0.0241	0.0065	0.0054	0.017	0.1443	0.0152	0.0163	0.0102	0.0824	0.0183	0.0075	0.0061	0.0052	0.0979	0.0848	0.0111	0.0131	0.0106	0.0341	0.0092	0.0161	0.1552
18	rs12960050	4235438	0.99	1.52561210963291	2.67	1.74923671946615	0.420115334346283	0.335701808560119	0.1228	0.0718	0.0057	0.0052	0.0241	0.0065	0.0053	0.017	0.1444	0.0152	0.0164	0.0103	0.0827	0.0182	0.0073	0.0062	0.0051	0.0974	0.0845	0.011	0.0131	0.0106	0.034	0.0093	0.0161	0.1553
18	rs117489797	4241523	1	1.43589860781958	2.67	1.74923671946615	0.422783369149322	0.315720605577904	0.1237	0.0723	0.0057	0.0053	0.024	0.0066	0.0052	0.0171	0.1446	0.0152	0.0164	0.0102	0.0825	0.0182	0.0073	0.0062	0.005	0.0968	0.0842	0.0108	0.013	0.0105	0.0339	0.0093	0.016	0.1557
18	rs582073	4244793	1	1.43589860781958	2.68	1.70857362779915	0.422841463240576	0.310782146355077	0.1239	0.0725	0.0057	0.0053	0.024	0.0067	0.0052	0.0171	0.1446	0.0152	0.0164	0.0102	0.0824	0.0181	0.0073	0.0063	0.0051	0.0966	0.0841	0.0108	0.013	0.0105	0.0338	0.0093	0.016	0.1558
18	rs2684432	4245945	1	1.43589860781958	2.68	1.70857362779915	0.401052596685397	0.307782281988098	0.1242	0.0724	0.0058	0.0052	0.024	0.0067	0.0052	0.0171	0.1445	0.0152	0.0164	0.0102	0.0825	0.018	0.0073	0.0063	0.0051	0.0967	0.0838	0.0107	0.0128	0.0105	0.0338	0.0093	0.016	0.1561
18	rs73376926	4248072	1	1.43589860781958	2.69	1.66847647402654	0.381661778176938	0.223310497914428	0.1263	0.0723	0.0055	0.0051	0.0237	0.0065	0.0049	0.017	0.1449	0.0151	0.0162	0.0098	0.083	0.0178	0.0071	0.0064	0.0049	0.0968	0.0833	0.0103	0.0127	0.0103	0.0338	0.0091	0.0155	0.1572
18	rs631801	4248561	1.01	1.34943643539615	2.69	1.66847647402654	0.397721391340563	0.199993765811389	0.1273	0.0722	0.0054	0.0051	0.0236	0.0065	0.0048	0.0169	0.1451	0.015	0.0161	0.0097	0.0833	0.0177	0.0071	0.0064	0.0049	0.0971	0.0825	0.0101	0.0127	0.0102	0.0339	0.0091	0.0153	0.1579
18	rs12968588	4249515	1.01	1.34943643539615	2.69	1.66847647402654	0.252776046173398	0.101481579165474	0.1284	0.0723	0.0052	0.0048	0.0234	0.0063	0.0046	0.0166	0.1462	0.0146	0.0155	0.0094	0.0845	0.0175	0.007	0.006	0.0046	0.0988	0.0824	0.0095	0.0124	0.0098	0.0338	0.0084	0.0147	0.1589
18	rs117653992	4250393	1.02	1.26620126232677	2.7	1.62894385356865	0.185534399379347	0.0656563058331336	0.1298	0.0724	0.005	0.0046	0.0233	0.006	0.0045	0.0159	0.1471	0.0143	0.0152	0.0091	0.0861	0.0171	0.0069	0.0057	0.0044	0.0997	0.0825	0.0091	0.0119	0.0093	0.0336	0.0078	0.0141	0.1603
18	rs2030465	4251784	1.03	1.18616718476217	2.7	1.62894385356865	0.167864669741214	0.0710181248424649	0.1306	0.0722	0.0048	0.0043	0.0232	0.0058	0.0045	0.0155	0.1477	0.014	0.0151	0.0087	0.0875	0.0167	0.0068	0.0054	0.0043	0.1006	0.0825	0.0088	0.0116	0.009	0.0334	0.0073	0.0138	0.1616
18	rs9807505	4259103	1.03	1.18616718476217	2.71	1.5899743257468	0.157998618102469	0.0684894613515642	0.1306	0.0722	0.0048	0.0043	0.0231	0.0057	0.0045	0.0155	0.1482	0.0139	0.0151	0.0086	0.0878	0.0166	0.0067	0.0053	0.0043	0.101	0.0824	0.0087	0.0115	0.009	0.0333	0.0073	0.0137	0.162
18	rs17600429	4259357	1.03	1.18616718476217	2.73	1.51371859856499	0.160286533511115	0.0707352835858344	0.1307	0.0722	0.0048	0.0043	0.0231	0.0057	0.0045	0.0155	0.1482	0.0139	0.0151	0.0086	0.0877	0.0166	0.0067	0.0053	0.0042	0.1009	0.0824	0.0087	0.0115	0.0089	0.0335	0.0073	0.0138	0.1619
18	rs72860684	4262059	1.03	1.18616718476217	2.73	1.51371859856499	0.158952410099828	0.0758247429028631	0.1306	0.0722	0.0047	0.0042	0.023	0.0057	0.0044	0.0155	0.1484	0.0138	0.0151	0.0085	0.0878	0.0165	0.0067	0.0053	0.0042	0.1009	0.0824	0.0086	0.0115	0.0089	0.0335	0.0072	0.0138	0.1621
18	rs80125191	4266838	1.03	1.18616718476217	2.73	1.51371859856499	0.156067401397508	0.0785343170470082	0.1307	0.0722	0.0047	0.0042	0.0229	0.0056	0.0044	0.0155	0.1491	0.0137	0.015	0.0084	0.0882	0.0163	0.0067	0.0052	0.0042	0.1013	0.0824	0.0085	0.0113	0.0089	0.0335	0.0071	0.0137	0.1625
18	rs11081102	4267553	1.03	1.18616718476217	2.73	1.51371859856499	0.159875336140886	0.0804614915184349	0.1306	0.0722	0.0047	0.0042	0.0229	0.0056	0.0043	0.0154	0.1492	0.0136	0.015	0.0083	0.0884	0.0163	0.0066	0.0052	0.0042	0.1012	0.0824	0.0084	0.0113	0.0088	0.0335	0.0071	0.0137	0.1627
18	rs551920	4271385	1.04	1.10930661634754	2.74	1.47642932789886	0.135590101578733	0.0917086021624525	0.1304	0.0719	0.0046	0.0039	0.0225	0.0054	0.0044	0.0152	0.1502	0.0133	0.0148	0.0081	0.0896	0.016	0.0066	0.0052	0.0043	0.1015	0.0827	0.0082	0.011	0.0088	0.0334	0.007	0.0136	0.1638
18	rs487506	4273858	1.04	1.10930661634754	2.74	1.47642932789886	0.132598686289923	0.110029809857906	0.13	0.0717	0.0046	0.0038	0.0221	0.0052	0.0045	0.0152	0.1503	0.0132	0.0147	0.0081	0.0902	0.0158	0.0066	0.0052	0.0044	0.1028	0.0827	0.008	0.0107	0.0087	0.0333	0.007	0.0136	0.1638
18	rs593462	4284607	1.05	1.03559017337659	2.74	1.47642932789886	0.153480770434559	0.147984245880633	0.1295	0.0712	0.0047	0.0038	0.0219	0.0054	0.0046	0.0152	0.1508	0.0132	0.0145	0.0083	0.0908	0.0157	0.0066	0.0053	0.0047	0.103	0.0826	0.0075	0.0105	0.0087	0.033	0.0071	0.0135	0.1639
18	rs62086558	4285864	1.06	0.964986553882562	2.74	1.47642932789886	0.15970418699239	0.173657854471256	0.1295	0.0712	0.0047	0.0038	0.0219	0.0054	0.0046	0.0152	0.1508	0.0132	0.0145	0.0083	0.0909	0.0157	0.0066	0.0053	0.0047	0.103	0.0826	0.0075	0.0105	0.0087	0.0328	0.0071	0.0135	0.1639
18	rs76360304	4288459	1.06	0.964986553882562	2.73	1.51371859856499	0.159738408206429	0.179466921138837	0.1295	0.0712	0.0047	0.0038	0.0219	0.0054	0.0046	0.0152	0.1507	0.0132	0.0145	0.0083	0.0909	0.0157	0.0066	0.0053	0.0047	0.103	0.0826	0.0075	0.0106	0.0087	0.0328	0.0071	0.0135	0.1639
18	rs4798209	4296054	1.06	0.964986553882562	2.73	1.51371859856499	0.145517318859278	0.153764363523109	0.1295	0.0712	0.0047	0.0038	0.0219	0.0054	0.0047	0.0152	0.1507	0.0132	0.0146	0.0083	0.091	0.0157	0.0066	0.0053	0.0047	0.1031	0.0827	0.0075	0.0105	0.0087	0.0327	0.0071	0.0135	0.1639
18	rs79125959	4296889	1.06	0.964986553882562	2.73	1.51371859856499	0.155224788984115	0.166343349520279	0.1294	0.0712	0.0047	0.0038	0.022	0.0054	0.0047	0.0151	0.1507	0.0131	0.0146	0.0083	0.091	0.0156	0.0066	0.0054	0.0047	0.1031	0.0828	0.0075	0.0105	0.0087	0.0327	0.0071	0.0134	0.164
18	rs9963400	4301595	1.06	0.964986553882562	2.73	1.51371859856499	0.141598013520658	0.156443977835024	0.1293	0.0712	0.0047	0.0038	0.022	0.0054	0.0047	0.0152	0.1509	0.0131	0.0146	0.0083	0.091	0.0157	0.0067	0.0054	0.0048	0.1027	0.0828	0.0075	0.0106	0.0087	0.0327	0.0071	0.0133	0.1637
18	rs576143	4310590	1.06	0.964986553882562	2.73	1.51371859856499	0.110928907908136	0.172663003498232	0.1288	0.0705	0.005	0.0038	0.0218	0.0054	0.0048	0.0151	0.1508	0.0133	0.0146	0.0083	0.0916	0.0157	0.0071	0.0056	0.0047	0.1022	0.0835	0.0073	0.0104	0.0087	0.0325	0.0073	0.0134	0.1635
18	rs111618775	4313481	1.06	0.964986553882562	2.74	1.47642932789886	0.114788142754782	0.192207832856813	0.1288	0.0704	0.005	0.0039	0.0217	0.0054	0.0048	0.0151	0.1508	0.0133	0.0146	0.0083	0.0916	0.0157	0.0071	0.0057	0.0047	0.1023	0.0835	0.0073	0.0103	0.0087	0.0324	0.0072	0.0134	0.1636
18	rs9946980	4316469	1.06	0.964986553882562	2.75	1.43969700504398	0.100326441530933	0.167128792396699	0.1288	0.0703	0.005	0.0039	0.0216	0.0054	0.0048	0.0152	0.1506	0.0133	0.0147	0.0084	0.0917	0.0157	0.0072	0.0057	0.0048	0.1023	0.0836	0.0073	0.0104	0.0086	0.0323	0.0073	0.0134	0.1636
18	rs612819	4320185	1.07	0.897462410887183	2.75	1.43969700504398	0.0992973619338258	0.166343349520279	0.129	0.07	0.0053	0.0038	0.0213	0.0053	0.0051	0.0154	0.1508	0.0133	0.0146	0.0085	0.0903	0.0158	0.0073	0.0059	0.0048	0.1019	0.0838	0.0073	0.0106	0.0087	0.0319	0.0075	0.014	0.1635
18	rs78111718	4320451	1.07	0.897462410887183	2.75	1.43969700504398	0.176009718637259	0.339642107574967	0.1289	0.07	0.0053	0.0038	0.0213	0.0053	0.0051	0.0155	0.1507	0.0134	0.0147	0.0085	0.0902	0.0158	0.0074	0.006	0.0048	0.1018	0.0837	0.0072	0.0108	0.0087	0.0318	0.0072	0.0142	0.1635
18	rs612419	4329558	1.08	0.832982220188166	2.76	1.40351999273484	0.226986576617726	0.276530625869637	0.1283	0.0694	0.0053	0.0039	0.0215	0.0056	0.0055	0.0158	0.15	0.0136	0.0149	0.009	0.0893	0.0159	0.0077	0.0063	0.0049	0.1011	0.0833	0.0072	0.0113	0.0089	0.0315	0.0074	0.0146	0.163
18	rs594469	4331235	1.08	0.832982220188166	2.77	1.36789661096653	0.263692154964209	0.2267877633198	0.1282	0.0692	0.0053	0.004	0.0215	0.0056	0.0055	0.016	0.1501	0.0136	0.0149	0.0091	0.089	0.0159	0.0079	0.0064	0.0049	0.1009	0.0833	0.0072	0.0114	0.0091	0.0315	0.0073	0.0146	0.1627
18	rs582789	4331549	1.08	0.832982220188166	2.77	1.36789661096653	0.277655092187807	0.269828313292017	0.1282	0.0693	0.0053	0.0041	0.0215	0.0057	0.0056	0.016	0.1502	0.0136	0.0149	0.0091	0.0889	0.0159	0.0079	0.0064	0.0049	0.101	0.0831	0.0072	0.0115	0.0092	0.0315	0.0073	0.0146	0.1626
18	rs9303947	4335455	1.09	0.771508143262462	2.77	1.36789661096653	0.170803789597839	0.405457934010764	0.1279	0.0678	0.0058	0.0047	0.0212	0.006	0.0059	0.0168	0.15	0.0137	0.0148	0.0091	0.089	0.0162	0.0082	0.0064	0.0051	0.0993	0.0835	0.0077	0.0126	0.0097	0.0305	0.0077	0.0151	0.1605
18	rs35772054	4336301	1.1	0.712999886098274	2.77	1.36789661096653	0.1821179541121	0.43874882775966	0.1277	0.0676	0.0062	0.0048	0.0213	0.0057	0.0062	0.0168	0.1503	0.014	0.0148	0.0089	0.0889	0.0162	0.0084	0.0065	0.0052	0.098	0.0837	0.0079	0.0127	0.0099	0.0298	0.008	0.0153	0.1601
18	rs112959082	4338669	1.1	0.712999886098274	2.77	1.36789661096653	0.212039787419112	0.49747572597136	0.1277	0.0676	0.0063	0.0048	0.0214	0.0057	0.0063	0.0169	0.1504	0.0141	0.0147	0.0088	0.0885	0.0162	0.0085	0.0066	0.0052	0.0976	0.0837	0.008	0.0129	0.01	0.0295	0.0081	0.0155	0.1599
18	rs515751	4339100	1.1	0.712999886098274	2.77	1.36789661096653	0.185982716348623	0.473268374653041	0.1276	0.0676	0.0063	0.0048	0.0214	0.0057	0.0063	0.0169	0.1504	0.0141	0.0147	0.0088	0.0885	0.0162	0.0085	0.0067	0.0052	0.0974	0.0837	0.008	0.0129	0.01	0.0295	0.0081	0.0155	0.1598
18	rs6506197	4339145	1.1	0.712999886098274	2.77	1.36789661096653	0.180203081943181	0.465448547939201	0.1277	0.0676	0.0063	0.0048	0.0214	0.0057	0.0063	0.0169	0.1504	0.0141	0.0147	0.0088	0.0885	0.0162	0.0085	0.0067	0.0052	0.0973	0.0837	0.008	0.0129	0.01	0.0296	0.0081	0.0155	0.1597
18	rs478766	4340858	1.1	0.712999886098274	2.77	1.36789661096653	0.26414676064498	0.573720329109942	0.1278	0.0676	0.0063	0.0049	0.0214	0.0058	0.0064	0.0169	0.1499	0.0141	0.0147	0.0088	0.0884	0.0162	0.0086	0.0067	0.0053	0.0971	0.0837	0.0081	0.0129	0.01	0.0295	0.0081	0.0156	0.1599
18	rs71358044	4344105	1.13	0.554827224596281	2.77	1.36789661096653	0.485511262528396	0.807292453350401	0.1289	0.068	0.0067	0.0052	0.0205	0.0058	0.0063	0.0166	0.1502	0.0134	0.0138	0.0092	0.087	0.0164	0.0092	0.0064	0.0051	0.0959	0.0833	0.0077	0.0131	0.0107	0.0302	0.0082	0.0149	0.1617
18	rs11661459	4345856	1.13	0.554827224596281	2.77	1.36789661096653	0.904456818811879	1.28233798386336	0.1297	0.0681	0.007	0.0055	0.02	0.0059	0.0063	0.0166	0.1505	0.0133	0.0132	0.0094	0.0861	0.0164	0.0096	0.0062	0.005	0.0951	0.083	0.0075	0.0131	0.0111	0.0306	0.0082	0.0144	0.1629
18	rs76346034	4347375	1.13	0.554827224596281	2.77	1.36789661096653	0.875183599870364	1.2143425903717	0.1298	0.0682	0.007	0.0055	0.0198	0.0058	0.0062	0.0166	0.1505	0.0134	0.0132	0.0095	0.086	0.0165	0.0096	0.0061	0.005	0.0951	0.0829	0.0075	0.0131	0.0112	0.0305	0.0082	0.0144	0.163
18	rs34025036	4348101	1.13	0.554827224596281	2.77	1.36789661096653	0.852492078896908	1.20059021105854	0.1297	0.0682	0.007	0.0055	0.0198	0.0058	0.0062	0.0166	0.1505	0.0134	0.0132	0.0095	0.086	0.0165	0.0096	0.0061	0.005	0.0951	0.0829	0.0075	0.0131	0.0112	0.0305	0.0082	0.0144	0.1631
18	rs62085625	4349152	1.13	0.554827224596281	2.77	1.36789661096653	0.886991225228477	1.25860006196894	0.1295	0.0682	0.007	0.0055	0.0198	0.0058	0.0062	0.0167	0.1506	0.0134	0.0132	0.0095	0.086	0.0165	0.0096	0.0061	0.005	0.0951	0.083	0.0075	0.0131	0.0112	0.0305	0.0082	0.0144	0.1631
18	rs504898	4349772	1.13	0.554827224596281	2.76	1.40351999273484	0.890342019970588	1.24276211131586	0.1296	0.0683	0.007	0.0055	0.0197	0.006	0.0062	0.0167	0.1506	0.0135	0.0132	0.0095	0.0859	0.0164	0.0096	0.0061	0.005	0.0951	0.083	0.0075	0.0131	0.0112	0.0305	0.0082	0.0144	0.1631
18	rs28736391	4351237	1.13	0.554827224596281	2.75	1.43969700504398	0.880794077191786	1.22579624002194	0.1294	0.0684	0.007	0.0056	0.0197	0.006	0.0062	0.0167	0.1506	0.0135	0.0132	0.0095	0.0858	0.0164	0.0096	0.0061	0.0049	0.095	0.083	0.0075	0.0131	0.0112	0.0305	0.0082	0.0144	0.1631
18	rs8092565	4354096	1.13	0.554827224596281	2.75	1.43969700504398	0.750785610528611	1.02432225429936	0.129	0.0686	0.0069	0.0056	0.0198	0.006	0.0062	0.0168	0.1509	0.0135	0.0133	0.0095	0.0857	0.0164	0.0097	0.006	0.005	0.0949	0.0831	0.0075	0.0131	0.0112	0.0305	0.0082	0.0143	0.1632
18	rs10502324	4358654	1.13	0.554827224596281	2.74	1.47642932789886	0.687259310170491	0.942504807254933	0.1286	0.0689	0.0069	0.0056	0.0198	0.006	0.0062	0.0168	0.1507	0.0134	0.0133	0.0096	0.0858	0.0165	0.0096	0.006	0.005	0.0949	0.0832	0.0074	0.0131	0.0111	0.0304	0.0082	0.0144	0.1633
18	rs56307263	4359206	1.13	0.554827224596281	2.74	1.47642932789886	0.690039369592484	0.960571142258844	0.1286	0.069	0.0069	0.0056	0.0198	0.006	0.0062	0.0168	0.1507	0.0134	0.0133	0.0096	0.0858	0.0165	0.0096	0.0061	0.005	0.0948	0.0832	0.0074	0.0131	0.0111	0.0304	0.0082	0.0144	0.1633
18	rs78030416	4359927	1.13	0.554827224596281	2.73	1.51371859856499	0.687259310170491	0.969152337577175	0.1287	0.0691	0.0069	0.0056	0.0198	0.006	0.0062	0.0168	0.1506	0.0134	0.0132	0.0096	0.0858	0.0165	0.0096	0.0061	0.005	0.0948	0.0832	0.0074	0.0131	0.0111	0.0304	0.0082	0.0143	0.1633
18	rs593717	4366070	1.13	0.554827224596281	2.72	1.55156641274857	0.596732551391675	0.919309793215777	0.1287	0.0693	0.007	0.0056	0.0198	0.0059	0.0062	0.0168	0.1495	0.0133	0.0132	0.0096	0.0865	0.0165	0.0096	0.0061	0.005	0.0949	0.0834	0.0074	0.0131	0.011	0.0303	0.0081	0.0144	0.1635
18	rs62085630	4366693	1.13	0.554827224596281	2.71	1.5899743257468	0.600232930500531	0.932707852679741	0.1287	0.0694	0.007	0.0056	0.0198	0.0059	0.0062	0.0168	0.1494	0.0133	0.0132	0.0096	0.0866	0.0165	0.0096	0.0061	0.005	0.0949	0.0834	0.0074	0.0131	0.011	0.0303	0.0081	0.0144	0.1635
18	rs75155485	4366924	1.13	0.554827224596281	2.71	1.5899743257468	0.60002676399416	0.926713351397897	0.1287	0.0694	0.007	0.0056	0.0198	0.0059	0.0062	0.0168	0.1494	0.0133	0.0132	0.0096	0.0866	0.0165	0.0096	0.006	0.005	0.095	0.0834	0.0074	0.0131	0.011	0.0303	0.0081	0.0144	0.1635
18	rs28496698	4369605	1.13	0.554827224596281	2.7	1.62894385356865	0.608091466178366	0.954382949835584	0.1286	0.0694	0.007	0.0056	0.0197	0.0059	0.0062	0.0168	0.1494	0.0133	0.0132	0.0097	0.0867	0.0165	0.0096	0.006	0.005	0.095	0.0834	0.0074	0.0131	0.0109	0.0303	0.0081	0.0144	0.1635
18	rs2320211	4374408	1.13	0.554827224596281	2.7	1.62894385356865	0.694512591639488	1.0794158540477	0.1287	0.0692	0.0069	0.0056	0.0196	0.006	0.0062	0.0169	0.1492	0.0132	0.0131	0.0096	0.0871	0.0164	0.0095	0.006	0.005	0.0951	0.0834	0.0075	0.0131	0.0109	0.0303	0.0081	0.0143	0.1638
18	rs117042346	4374442	1.13	0.554827224596281	2.7	1.62894385356865	0.702980799990783	1.09014115730403	0.1287	0.0692	0.0069	0.0056	0.0196	0.006	0.0062	0.0169	0.1492	0.0132	0.0131	0.0096	0.0871	0.0164	0.0095	0.006	0.005	0.0951	0.0834	0.0075	0.0131	0.0109	0.0303	0.0081	0.0143	0.1638
18	rs1462953	4377745	1.14	0.507725131913635	2.7	1.62894385356865	0.743579492408311	1.21168937873776	0.1287	0.0688	0.007	0.0056	0.0195	0.0061	0.0061	0.0169	0.149	0.0132	0.013	0.0096	0.0874	0.0164	0.0095	0.0062	0.0052	0.0951	0.0834	0.0075	0.0131	0.0109	0.0303	0.0081	0.0143	0.164
18	rs79012808	4379584	1.14	0.507725131913635	2.7	1.62894385356865	0.911218709099729	1.33964846384757	0.1286	0.0687	0.007	0.0056	0.0194	0.0062	0.0061	0.0167	0.1491	0.0131	0.0131	0.0096	0.0876	0.0163	0.0094	0.0062	0.0052	0.0951	0.0834	0.0076	0.0129	0.0109	0.0303	0.0081	0.0142	0.1642
18	rs12456121	4381357	1.15	0.46334549806667	2.7	1.62894385356865	0.524146851362197	1.25242745636074	0.1281	0.0686	0.0071	0.0057	0.019	0.0062	0.0061	0.0164	0.1497	0.0129	0.0134	0.0093	0.0881	0.0163	0.0093	0.0062	0.0052	0.0953	0.0837	0.0078	0.0123	0.0108	0.0301	0.008	0.0139	0.1651
18	rs73941479	4381461	1.15	0.46334549806667	2.7	1.62894385356865	0.609336593373239	1.40162186019814	0.1283	0.0684	0.0071	0.0056	0.0189	0.0062	0.0062	0.0164	0.1501	0.0129	0.0134	0.0093	0.0881	0.0163	0.0093	0.0062	0.0052	0.0954	0.0837	0.0078	0.0122	0.0108	0.03	0.008	0.0138	0.165
18	rs62085631	4381526	1.15	0.46334549806667	2.7	1.62894385356865	0.602158728194449	1.48135280538235	0.1283	0.0683	0.0071	0.0056	0.0187	0.0062	0.0062	0.0164	0.1506	0.0129	0.0134	0.0092	0.088	0.0162	0.0092	0.0062	0.0053	0.0955	0.0839	0.0078	0.0121	0.0107	0.03	0.008	0.0138	0.165
18	rs76938105	4382993	1.17	0.382518045708746	2.7	1.62894385356865	0.340224340688233	1.15128204211261	0.1276	0.0655	0.007	0.0057	0.0189	0.0055	0.0059	0.0144	0.1521	0.013	0.0138	0.0087	0.0898	0.0171	0.0088	0.0057	0.0054	0.0974	0.0865	0.0083	0.0107	0.0104	0.0299	0.0075	0.0128	0.1666
18	rs661646	4384905	1.16	0.421630287221885	2.7	1.62894385356865	0.315781216552966	0.79642799864489	0.1271	0.0639	0.007	0.0058	0.0191	0.0052	0.0057	0.0134	0.1528	0.0132	0.0141	0.0085	0.0906	0.0174	0.0087	0.0055	0.0056	0.0982	0.0878	0.0085	0.0099	0.0102	0.0298	0.0073	0.0127	0.1668
18	rs673282	4385235	1.15	0.46334549806667	2.7	1.62894385356865	0.25558199865393	0.74966758229767	0.1273	0.0638	0.007	0.0058	0.0192	0.0052	0.0057	0.0133	0.153	0.0132	0.0141	0.0084	0.0903	0.0175	0.0087	0.0055	0.0055	0.0981	0.088	0.0085	0.0099	0.0102	0.0301	0.0073	0.0127	0.1668
18	rs77763034	4387048	1.15	0.46334549806667	2.7	1.62894385356865	0.245463688037318	0.733117798200957	0.1274	0.0638	0.007	0.0058	0.0192	0.0052	0.0057	0.0133	0.1531	0.0132	0.0141	0.0084	0.0903	0.0174	0.0087	0.0055	0.0056	0.0981	0.088	0.0086	0.0099	0.0102	0.0301	0.0073	0.0127	0.1667
18	rs76099220	4387238	1.15	0.46334549806667	2.71	1.5899743257468	0.251091750829314	0.741232112964638	0.1274	0.0637	0.007	0.0058	0.0192	0.0052	0.0057	0.0133	0.1531	0.0132	0.0141	0.0084	0.0902	0.0174	0.0087	0.0055	0.0056	0.0981	0.088	0.0086	0.0099	0.0102	0.0301	0.0073	0.0127	0.1668
18	rs77184851	4395899	1.15	0.46334549806667	2.72	1.55156641274857	0.245857123674008	0.76569140931625	0.1275	0.0635	0.0072	0.0059	0.0192	0.0053	0.0057	0.0131	0.1531	0.0131	0.0142	0.0084	0.0899	0.0174	0.0088	0.0056	0.0056	0.0983	0.088	0.0086	0.0099	0.0103	0.0301	0.0073	0.0127	0.1667
18	rs72864561	4396546	1.15	0.46334549806667	2.74	1.47642932789886	0.241418465714554	0.757065665706548	0.1275	0.0635	0.0072	0.0059	0.0192	0.0053	0.0057	0.0131	0.1531	0.0131	0.0142	0.0084	0.0899	0.0174	0.0088	0.0056	0.0056	0.0983	0.088	0.0086	0.0099	0.0104	0.0301	0.0073	0.0127	0.1667
18	rs17436003	4401248	1.15	0.46334549806667	2.87	1.0417097985148	0.25764147386344	0.771150123845667	0.1276	0.0634	0.0072	0.0059	0.0192	0.0053	0.0057	0.0133	0.1531	0.0129	0.0142	0.0084	0.0899	0.0174	0.0088	0.0056	0.0055	0.0983	0.0881	0.0086	0.0098	0.0104	0.0301	0.0072	0.0127	0.1667
18	rs62087779	4401781	1.15	0.46334549806667	2.87	1.0417097985148	0.252287853481697	0.74604982427432	0.1276	0.0633	0.0072	0.0059	0.0192	0.0053	0.0057	0.0133	0.1531	0.013	0.0142	0.0084	0.0899	0.0174	0.0088	0.0056	0.0055	0.0983	0.0881	0.0086	0.0098	0.0104	0.0301	0.0072	0.0127	0.1667
18	rs17364183	4402919	1.15	0.46334549806667	2.87	1.0417097985148	0.248708879175095	0.720385334816398	0.1275	0.0633	0.0072	0.0059	0.0192	0.0053	0.0057	0.0133	0.1531	0.0129	0.0142	0.0084	0.09	0.0174	0.0088	0.0056	0.0055	0.0984	0.0881	0.0086	0.0098	0.0104	0.03	0.0072	0.0127	0.1667
18	rs117694414	4403170	1.15	0.46334549806667	2.87	1.0417097985148	0.260566964268959	0.73687198445977	0.1276	0.0633	0.0072	0.0059	0.0192	0.0053	0.0057	0.0133	0.1532	0.0129	0.0142	0.0084	0.09	0.0174	0.0088	0.0056	0.0055	0.0984	0.0881	0.0085	0.0098	0.0104	0.0301	0.0072	0.0127	0.1667
18	rs117869970	4405736	1.16	0.421630287221885	2.87	1.0417097985148	0.247302682397837	0.680275101212964	0.1278	0.0633	0.0073	0.0059	0.0192	0.0052	0.0057	0.0135	0.1532	0.0128	0.0143	0.0083	0.09	0.0174	0.0087	0.0056	0.0055	0.0982	0.0882	0.0085	0.0096	0.0103	0.0302	0.0072	0.0128	0.1668
18	rs72866309	4408181	1.16	0.421630287221885	2.87	1.0417097985148	0.245682220651677	0.673346297996137	0.1279	0.0633	0.0073	0.0059	0.0192	0.0052	0.0057	0.0135	0.1531	0.0128	0.0143	0.0083	0.0901	0.0174	0.0087	0.0056	0.0055	0.0982	0.0882	0.0085	0.0096	0.0103	0.0303	0.0071	0.0128	0.1668
18	rs4106880	4413515	1.16	0.421630287221885	2.88	1.01205197621114	0.246294680382162	0.679242130298441	0.128	0.0633	0.0073	0.0059	0.0193	0.0052	0.0057	0.0136	0.153	0.0127	0.0143	0.0083	0.0901	0.0174	0.0087	0.0057	0.0054	0.0981	0.0882	0.0085	0.0095	0.0103	0.0304	0.0071	0.0128	0.1667
18	rs2615863	4420927	1.16	0.421630287221885	2.89	0.982923819582558	0.243110345913759	0.635023482503937	0.1282	0.0633	0.0073	0.0059	0.0194	0.0051	0.0057	0.0137	0.1531	0.0126	0.0142	0.0082	0.0901	0.0174	0.0087	0.0058	0.0054	0.0979	0.0883	0.0085	0.0095	0.0102	0.0304	0.0071	0.0128	0.1667
18	rs1462968	4426003	1.16	0.421630287221885	2.89	0.982923819582558	0.247127215346511	0.618080006690201	0.1283	0.0633	0.0073	0.0059	0.0194	0.0051	0.0057	0.0137	0.1531	0.0125	0.0142	0.0081	0.0902	0.0174	0.0087	0.0057	0.0054	0.0979	0.0884	0.0085	0.0095	0.0102	0.0305	0.007	0.0128	0.1667
18	rs56341906	4426702	1.16	0.421630287221885	2.89	0.982923819582558	0.25025191370425	0.628059327187772	0.1282	0.0634	0.0073	0.0059	0.0194	0.0051	0.0057	0.0137	0.1532	0.0125	0.0142	0.0081	0.0903	0.0174	0.0087	0.0057	0.0054	0.0979	0.0884	0.0085	0.0094	0.0102	0.0305	0.007	0.0128	0.1667
18	rs3862160	4427991	1.16	0.421630287221885	2.92	0.898693461391643	0.235954128521652	0.605551373618179	0.1282	0.0634	0.0073	0.0058	0.0193	0.0051	0.0057	0.0136	0.1533	0.0125	0.0142	0.0081	0.0904	0.0174	0.0087	0.0056	0.0053	0.0979	0.0885	0.0086	0.0094	0.0101	0.0305	0.007	0.0129	0.1667
18	rs71358052	4428978	1.16	0.421630287221885	2.93	0.871659766409689	0.244329041083072	0.594227847243236	0.1282	0.0634	0.0073	0.0058	0.0193	0.0051	0.0057	0.0136	0.1533	0.0125	0.0142	0.0081	0.0903	0.0174	0.0087	0.0056	0.0053	0.0979	0.0885	0.0086	0.0094	0.0102	0.0306	0.007	0.0129	0.1667
18	rs72866371	4432103	1.16	0.421630287221885	2.94	0.845143312120842	0.283197989528808	0.586944963210047	0.128	0.0633	0.0073	0.0058	0.0193	0.005	0.0057	0.0135	0.1534	0.0127	0.0142	0.008	0.0904	0.0175	0.0086	0.0056	0.0053	0.0981	0.0887	0.0086	0.0092	0.0102	0.0308	0.0069	0.0129	0.1666
18	rs281000	4433914	1.16	0.421630287221885	2.94	0.845143312120842	0.299838033579407	0.500077873694875	0.1279	0.0633	0.0073	0.0058	0.0194	0.005	0.0057	0.0134	0.1533	0.0128	0.0141	0.008	0.0905	0.0177	0.0086	0.0056	0.0052	0.0981	0.0889	0.0086	0.0091	0.0103	0.0309	0.0068	0.0129	0.1665
18	rs280999	4435532	1.16	0.421630287221885	2.94	0.845143312120842	0.341578283347102	0.528509301211214	0.1279	0.0633	0.0073	0.0057	0.0193	0.005	0.0057	0.0133	0.1535	0.0128	0.014	0.008	0.0902	0.0177	0.0086	0.0055	0.0052	0.0982	0.0887	0.0086	0.009	0.0103	0.0309	0.0068	0.013	0.1671
18	rs79397910	4438141	1.16	0.421630287221885	2.95	0.819141413036571	0.424993734510956	0.534075459298348	0.1279	0.0634	0.0072	0.0058	0.0193	0.005	0.0056	0.0131	0.1534	0.0128	0.0139	0.008	0.0905	0.0178	0.0086	0.0054	0.0052	0.0984	0.0892	0.0086	0.0089	0.0104	0.031	0.0067	0.0132	0.1662
18	rs2658249	4441643	1.17	0.382518045708746	2.95	0.819141413036571	0.47064023853149	0.482886777417975	0.1279	0.0636	0.0072	0.0058	0.0192	0.0051	0.0055	0.0129	0.1534	0.0128	0.0137	0.008	0.0907	0.0181	0.0086	0.0053	0.0052	0.0986	0.0898	0.0086	0.0089	0.0103	0.0311	0.0067	0.0133	0.1651
18	rs8089066	4441785	1.17	0.382518045708746	2.95	0.819141413036571	0.462954898608808	0.488872469287129	0.1279	0.0636	0.0071	0.0058	0.0192	0.0051	0.0055	0.0129	0.1534	0.0128	0.0137	0.0081	0.0907	0.0181	0.0086	0.0053	0.0052	0.0986	0.0898	0.0086	0.0089	0.0103	0.0311	0.0066	0.0133	0.165
18	rs2615865	4442867	1.18	0.345943801679723	2.96	0.793651312900757	0.388758075064223	0.393063826291004	0.1278	0.0642	0.007	0.0057	0.0195	0.005	0.005	0.0128	0.1528	0.013	0.0137	0.0082	0.091	0.0184	0.0082	0.005	0.0051	0.0992	0.09	0.0087	0.0084	0.0101	0.0319	0.0067	0.0136	0.1644
18	rs115707005	4443302	1.18	0.345943801679723	2.96	0.793651312900757	0.30477645552104	0.272826513887828	0.1278	0.0637	0.0069	0.0055	0.0196	0.005	0.0049	0.0133	0.1527	0.013	0.0139	0.0081	0.0913	0.0188	0.008	0.0047	0.0051	0.0991	0.09	0.0087	0.0083	0.0099	0.0321	0.0066	0.0139	0.1646
18	rs35405752	4443683	1.18	0.345943801679723	2.98	0.744195120258389	0.200383810094402	0.206613737835211	0.1278	0.0636	0.0069	0.0053	0.0198	0.0049	0.0047	0.0135	0.1527	0.0131	0.0142	0.0081	0.0916	0.019	0.0078	0.0045	0.005	0.0992	0.0898	0.0088	0.008	0.0097	0.0323	0.0066	0.0139	0.1649
18	rs280982	4443753	1.18	0.345943801679723	2.98	0.744195120258389	0.186806245236124	0.158175275208145	0.1278	0.0635	0.0069	0.0053	0.0199	0.0049	0.0047	0.0137	0.1527	0.0131	0.0142	0.008	0.0917	0.019	0.0077	0.0045	0.005	0.0991	0.0898	0.0088	0.008	0.0097	0.0322	0.0064	0.0139	0.165
18	rs11081118	4444996	1.18	0.345943801679723	2.99	0.72022314582581	0.210632640744148	0.132394466207228	0.1277	0.0629	0.0069	0.0046	0.0211	0.004	0.0043	0.0141	0.1527	0.0138	0.0151	0.007	0.0925	0.0198	0.0064	0.0034	0.0045	0.1011	0.0895	0.009	0.0075	0.0089	0.0326	0.0063	0.0139	0.1659
18	rs3913840	4446168	1.18	0.345943801679723	2.99	0.72022314582581	0.17165919497956	0.11823365136676	0.128	0.063	0.007	0.0044	0.0213	0.004	0.0042	0.0143	0.1525	0.0138	0.0151	0.0068	0.0924	0.02	0.0062	0.0032	0.0044	0.1014	0.0897	0.0091	0.0074	0.0088	0.0325	0.0063	0.0139	0.1663
18	rs280976	4446528	1.18	0.345943801679723	2.99	0.72022314582581	0.154586202502959	0.0720117473988008	0.1279	0.063	0.0069	0.0043	0.0213	0.0039	0.0042	0.0143	0.1523	0.0138	0.015	0.0068	0.0926	0.02	0.0061	0.0032	0.0044	0.1015	0.0898	0.0091	0.0075	0.0088	0.0325	0.0062	0.0138	0.1664
18	rs76612710	4446624	1.18	0.345943801679723	3.01	0.673776155564303	0.163667870876635	0.0894432810971409	0.128	0.063	0.0069	0.0043	0.0213	0.0039	0.0041	0.0143	0.1523	0.0138	0.015	0.0068	0.0925	0.02	0.0062	0.0031	0.0044	0.1016	0.0899	0.009	0.0076	0.0087	0.0325	0.0062	0.0138	0.1664
18	rs17437778	4448512	1.18	0.345943801679723	3.02	0.651294786134349	0.137116512525683	0.117714364705915	0.1275	0.0631	0.0066	0.0041	0.0211	0.0037	0.0038	0.0149	0.1523	0.0136	0.0147	0.0068	0.0927	0.0198	0.006	0.0029	0.0044	0.1026	0.0904	0.0089	0.0079	0.0084	0.0326	0.0062	0.0135	0.1673
18	rs77536347	4450272	1.18	0.345943801679723	3.01	0.673776155564303	0.115547214997881	0.11927481260078	0.1274	0.0631	0.0066	0.004	0.0211	0.0037	0.0038	0.015	0.1522	0.0137	0.0147	0.0068	0.0926	0.0198	0.0059	0.003	0.0044	0.1027	0.0904	0.0091	0.0079	0.0083	0.0325	0.0062	0.0135	0.1674
18	rs16946851	4450737	1.18	0.345943801679723	3.01	0.673776155564303	0.114199877634931	0.109945540879204	0.1275	0.0631	0.0066	0.004	0.0211	0.0037	0.0038	0.015	0.1522	0.0137	0.0147	0.0068	0.0926	0.0199	0.0058	0.003	0.0044	0.1028	0.0904	0.0091	0.008	0.0083	0.0325	0.0062	0.0135	0.1674
18	rs6506209	4458134	1.18	0.345943801679723	3.01	0.673776155564303	0.0919854164505351	0.0789773617711192	0.1271	0.063	0.0064	0.004	0.0212	0.0036	0.0038	0.0151	0.1521	0.0137	0.0146	0.0069	0.0927	0.0199	0.0058	0.003	0.0044	0.1029	0.0904	0.0092	0.0081	0.0083	0.0325	0.0063	0.0136	0.1675
18	rs62085423	4459889	1.18	0.345943801679723	3.01	0.673776155564303	0.0919365449113734	0.113420772579383	0.127	0.063	0.0064	0.004	0.0211	0.0036	0.0038	0.0151	0.1521	0.0137	0.0146	0.0069	0.0926	0.0199	0.0058	0.003	0.0044	0.1029	0.0904	0.0092	0.008	0.0082	0.0324	0.0063	0.0136	0.1675
18	rs10438877	4461601	1.18	0.345943801679723	3.01	0.673776155564303	0.076370890498386	0.110282765224137	0.127	0.0631	0.0064	0.004	0.0211	0.0036	0.0038	0.0152	0.1521	0.0138	0.0147	0.0069	0.0926	0.0199	0.0059	0.003	0.0044	0.1029	0.0903	0.0093	0.0079	0.0082	0.0324	0.0064	0.0136	0.1676
18	rs1979943	4462824	1.18	0.345943801679723	3.01	0.673776155564303	0.0663290550821351	0.103531782746475	0.1269	0.0631	0.0064	0.004	0.0211	0.0036	0.0039	0.0152	0.1521	0.0138	0.0147	0.0069	0.0926	0.0199	0.0059	0.003	0.0044	0.1029	0.0903	0.0093	0.0078	0.0082	0.0323	0.0064	0.0136	0.1676
18	rs117765485	4463815	1.18	0.345943801679723	3.01	0.673776155564303	0.07880442846057	0.159913326398094	0.1269	0.063	0.0064	0.004	0.0211	0.0036	0.0039	0.0152	0.1522	0.0138	0.0147	0.0069	0.0925	0.0199	0.0059	0.0029	0.0044	0.1029	0.0903	0.0093	0.0078	0.0082	0.0323	0.0064	0.0136	0.1677
18	rs9957516	4468491	1.18	0.345943801679723	3.01	0.673776155564303	0.0852791551054111	0.150059708613022	0.1266	0.0632	0.0065	0.004	0.0211	0.0036	0.0039	0.0153	0.1522	0.0138	0.0147	0.007	0.0925	0.0199	0.0058	0.0029	0.0045	0.1029	0.0903	0.0093	0.0078	0.0081	0.0322	0.0064	0.0136	0.1679
18	rs16946867	4470922	1.18	0.345943801679723	3.02	0.651294786134349	0.0965519489237404	0.21490866035715	0.1266	0.0632	0.0065	0.004	0.0211	0.0036	0.0039	0.0153	0.1522	0.0138	0.0146	0.007	0.0925	0.0199	0.0058	0.0029	0.0044	0.1029	0.0903	0.0093	0.0078	0.0081	0.0322	0.0064	0.0136	0.1679
18	rs117394916	4471084	1.18	0.345943801679723	3.02	0.651294786134349	0.103532505886234	0.241424953590957	0.1265	0.0632	0.0065	0.004	0.0211	0.0036	0.0039	0.0153	0.1521	0.0138	0.0147	0.007	0.0925	0.0199	0.0058	0.0029	0.0044	0.1029	0.0903	0.0093	0.0078	0.0081	0.0322	0.0064	0.0136	0.1679
18	rs78282447	4471136	1.18	0.345943801679723	3.02	0.651294786134349	0.108419240227292	0.236108390666358	0.1266	0.0632	0.0065	0.004	0.0211	0.0036	0.0039	0.0154	0.1521	0.0137	0.0147	0.007	0.0924	0.0199	0.0058	0.0029	0.0044	0.1029	0.0904	0.0093	0.0078	0.0081	0.0322	0.0064	0.0136	0.1679
18	rs4798231	4478774	1.18	0.345943801679723	3.02	0.651294786134349	0.185235866738733	0.119014199330991	0.1232	0.0627	0.0073	0.0045	0.0216	0.0039	0.0046	0.0156	0.1501	0.014	0.0147	0.0074	0.0924	0.0201	0.006	0.0032	0.0052	0.103	0.0896	0.0094	0.0085	0.0077	0.0321	0.0067	0.0137	0.1685
18	rs72634388	4479593	1.18	0.345943801679723	3.02	0.651294786134349	0.165408991188039	0.0975901499978567	0.1228	0.0626	0.0073	0.0046	0.0216	0.004	0.0047	0.0156	0.15	0.014	0.0148	0.0074	0.0924	0.0202	0.0061	0.0033	0.0053	0.1029	0.0895	0.0094	0.0086	0.0077	0.0321	0.0069	0.0137	0.1685
18	rs76194271	4482946	1.18	0.345943801679723	3.02	0.651294786134349	0.246601224335497	0.253975961160629	0.1225	0.0625	0.0074	0.0047	0.0216	0.004	0.0048	0.0157	0.1494	0.014	0.0147	0.0076	0.0923	0.0202	0.0062	0.0034	0.0055	0.1029	0.0893	0.0094	0.0087	0.0078	0.0322	0.0072	0.0136	0.1682
18	rs118178202	4483140	1.18	0.345943801679723	3.02	0.651294786134349	0.248488872641804	0.252508831443636	0.1225	0.0625	0.0074	0.0047	0.0216	0.004	0.0048	0.0157	0.1494	0.014	0.0147	0.0076	0.0923	0.0202	0.0062	0.0034	0.0055	0.1029	0.0893	0.0094	0.0087	0.0078	0.0321	0.0072	0.0136	0.1682
18	rs1395204	4487509	1.18	0.345943801679723	3.01	0.673776155564303	0.237496059917024	0.187280047839955	0.1223	0.0624	0.0074	0.0047	0.0216	0.004	0.0049	0.0157	0.1492	0.014	0.0147	0.0077	0.0923	0.0202	0.0062	0.0034	0.0056	0.1028	0.0892	0.0094	0.0088	0.0079	0.0322	0.0073	0.0136	0.1682
18	rs1701497	4490281	1.18	0.345943801679723	3.01	0.673776155564303	0.458711953083365	0.196139671571806	0.1209	0.062	0.0082	0.0054	0.0216	0.0046	0.006	0.0156	0.1476	0.0143	0.0146	0.0081	0.0909	0.02	0.0064	0.004	0.0063	0.1025	0.0883	0.0095	0.0094	0.0081	0.0324	0.0082	0.0133	0.1674
18	rs12150767	4490894	1.18	0.345943801679723	3.01	0.673776155564303	1.10662851636173	0.290203331382721	0.1195	0.0614	0.009	0.0059	0.0217	0.0052	0.0072	0.0157	0.1461	0.0146	0.0147	0.0084	0.09	0.0203	0.0068	0.0046	0.0071	0.1014	0.0872	0.0095	0.0101	0.0083	0.033	0.0087	0.0132	0.1658
18	rs12150808	4491031	1.18	0.345943801679723	3.01	0.673776155564303	1.21910413454826	0.336562607807893	0.1193	0.0614	0.0092	0.0059	0.0218	0.0054	0.0074	0.0157	0.146	0.0146	0.0146	0.0085	0.0898	0.0203	0.0069	0.0048	0.0073	0.101	0.0868	0.0096	0.0103	0.0083	0.0329	0.009	0.0132	0.1654
18	rs1624880	4491555	1.18	0.345943801679723	3.01	0.673776155564303	1.69678319299297	0.406236065819739	0.1187	0.061	0.0099	0.0063	0.022	0.0058	0.0079	0.0159	0.1464	0.0145	0.0145	0.0087	0.0886	0.0203	0.007	0.0052	0.0075	0.1003	0.085	0.0097	0.0105	0.0082	0.0333	0.0094	0.0132	0.1654
18	rs75644197	4493483	1.18	0.345943801679723	3.01	0.673776155564303	2.39333412563936	0.759333541239428	0.1188	0.062	0.0104	0.0068	0.0218	0.0062	0.0085	0.0159	0.1462	0.0143	0.0141	0.0084	0.0872	0.0202	0.0074	0.0058	0.0078	0.0995	0.0837	0.01	0.011	0.0083	0.0336	0.0099	0.0129	0.1644
18	rs1466965	4493662	1.18	0.345943801679723	3.02	0.651294786134349	2.39451120091487	0.748913567482274	0.1188	0.062	0.0104	0.0067	0.0218	0.0062	0.0085	0.0159	0.1462	0.0143	0.0141	0.0084	0.0872	0.0202	0.0074	0.0058	0.0078	0.0995	0.0837	0.01	0.011	0.0083	0.0337	0.0099	0.0129	0.1645
18	rs11872167	4498302	1.18	0.345943801679723	3.02	0.651294786134349	2.42978979610766	0.743339020378402	0.1188	0.0619	0.0104	0.0068	0.0218	0.0063	0.0086	0.0159	0.1461	0.0143	0.0141	0.0084	0.0867	0.0202	0.0074	0.0058	0.0078	0.0994	0.084	0.01	0.011	0.0083	0.0337	0.01	0.0129	0.1645
18	rs1658180	4498870	1.18	0.345943801679723	3	0.696751202985924	2.41195322345705	0.757519122858401	0.1188	0.0621	0.0104	0.0068	0.0218	0.0063	0.0086	0.0159	0.1462	0.0143	0.0141	0.0084	0.0867	0.0202	0.0074	0.0059	0.0078	0.0995	0.0839	0.01	0.011	0.0082	0.0337	0.01	0.0128	0.1644
18	rs12326908	4500102	1.18	0.345943801679723	2.95	0.819141413036571	2.47331223893029	0.794594849418268	0.1188	0.0621	0.0104	0.0068	0.0218	0.0063	0.0087	0.0159	0.1462	0.0143	0.0141	0.0084	0.0866	0.0202	0.0074	0.0059	0.0079	0.0994	0.0837	0.01	0.011	0.0083	0.0337	0.01	0.0128	0.1645
18	rs11873460	4501147	1.18	0.345943801679723	2.95	0.819141413036571	2.8969142382413	0.896544572175486	0.1187	0.0618	0.0105	0.007	0.0218	0.0063	0.0088	0.0154	0.1462	0.0141	0.014	0.0083	0.0865	0.0202	0.0075	0.006	0.008	0.1001	0.0833	0.0099	0.011	0.0083	0.0334	0.0102	0.0128	0.1652
18	rs4798233	4502178	1.19	0.311838986457593	2.94	0.845143312120842	2.93253726313594	0.929709639510321	0.1187	0.0618	0.0106	0.007	0.0218	0.0063	0.0088	0.0154	0.1462	0.0141	0.014	0.0083	0.0865	0.0202	0.0075	0.006	0.008	0.1001	0.0833	0.0099	0.011	0.0083	0.0334	0.0102	0.0128	0.1652
18	rs75395026	4508973	1.19	0.311838986457593	2.92	0.898693461391643	3.05270352765873	1.0315612938689	0.1187	0.0619	0.0106	0.007	0.0217	0.0063	0.0088	0.0153	0.1461	0.0141	0.014	0.0083	0.0864	0.0202	0.0075	0.006	0.008	0.1003	0.0832	0.0099	0.011	0.0083	0.0333	0.0102	0.0128	0.1652
18	rs16946955	4517485	1.21	0.250745108472337	2.92	0.898693461391643	3.00895855149868	1.04235732103827	0.1197	0.0636	0.0102	0.0071	0.0214	0.0059	0.0084	0.0149	0.1461	0.0136	0.0142	0.0079	0.0861	0.0193	0.0074	0.0061	0.0079	0.1029	0.0818	0.0098	0.0113	0.0084	0.0339	0.0099	0.0122	0.1655
18	rs17444986	4517964	1.21	0.250745108472337	2.92	0.898693461391643	3.07629518779496	1.18802209245936	0.1198	0.0641	0.0101	0.0071	0.0214	0.0059	0.0082	0.0148	0.1464	0.0134	0.0142	0.0077	0.0859	0.0191	0.0073	0.0061	0.0079	0.1029	0.0812	0.0097	0.0114	0.0084	0.0342	0.0098	0.012	0.1665
18	rs117609717	4518218	1.21	0.250745108472337	2.92	0.898693461391643	3.13741840708138	1.2519272057175	0.1198	0.0643	0.01	0.0071	0.0214	0.0058	0.0081	0.0148	0.1466	0.0133	0.0142	0.0076	0.0858	0.0189	0.0072	0.0061	0.0078	0.103	0.081	0.0097	0.0114	0.0084	0.0344	0.0098	0.0119	0.1671
18	rs1701506	4518688	1.21	0.250745108472337	2.91	0.926247013494653	3.1458498619806	1.32768088261994	0.12	0.0647	0.0098	0.007	0.0214	0.0057	0.008	0.0148	0.1469	0.013	0.0142	0.0074	0.0855	0.0187	0.007	0.0061	0.0078	0.1031	0.0808	0.0097	0.0114	0.0083	0.0347	0.0096	0.0116	0.168
18	rs9952163	4528197	1.22	0.223600634562227	2.91	0.926247013494653	2.58298226587923	1.28418001542674	0.1206	0.0655	0.0094	0.0066	0.0213	0.0053	0.0075	0.0148	0.1484	0.0126	0.0145	0.0068	0.0859	0.0184	0.0069	0.0058	0.0072	0.103	0.0826	0.0092	0.0111	0.0077	0.0342	0.0091	0.0113	0.1697
18	rs9303957	4546414	1.22	0.223600634562227	2.91	0.926247013494653	2.32561151852597	1.08753927593179	0.1207	0.0658	0.0093	0.0066	0.0214	0.0052	0.0073	0.0148	0.1484	0.0126	0.0145	0.0067	0.0861	0.0183	0.007	0.0058	0.0071	0.1031	0.0829	0.0092	0.0111	0.0075	0.0341	0.009	0.0113	0.1698
18	rs117011631	4549490	1.22	0.223600634562227	2.9	0.954322971774498	2.33611596443968	1.10218979502759	0.1207	0.0658	0.0093	0.0066	0.0214	0.0052	0.0073	0.0148	0.1484	0.0126	0.0145	0.0066	0.0861	0.0183	0.007	0.0058	0.0071	0.1032	0.0829	0.0092	0.0111	0.0074	0.0341	0.009	0.0113	0.1699
18	rs2174585	4553993	1.22	0.223600634562227	2.9	0.954322971774498	2.23843542763439	1.08672642470289	0.1206	0.0657	0.0092	0.0066	0.0214	0.0052	0.0073	0.015	0.1483	0.0126	0.0145	0.0066	0.0862	0.0183	0.0071	0.0058	0.0071	0.1033	0.0829	0.0091	0.011	0.0074	0.0341	0.0089	0.0113	0.1698
18	rs62087009	4559105	1.22	0.223600634562227	2.9	0.954322971774498	2.23233183924905	1.10822326154746	0.1206	0.0658	0.0092	0.0066	0.0214	0.0052	0.0073	0.015	0.1483	0.0126	0.0145	0.0066	0.0862	0.0183	0.007	0.0058	0.0071	0.1033	0.0829	0.0091	0.011	0.0074	0.0341	0.0089	0.0113	0.1699
18	rs72869944	4568571	1.22	0.223600634562227	2.89	0.982923819582558	2.15199979690538	1.14816136156023	0.1206	0.0658	0.0091	0.0065	0.0214	0.0051	0.0073	0.015	0.1484	0.0126	0.0145	0.0066	0.0861	0.0183	0.007	0.0058	0.0071	0.1034	0.0829	0.0091	0.011	0.0074	0.0341	0.0088	0.0113	0.1702
18	rs76785628	4572536	1.22	0.223600634562227	2.86	1.07189958250627	2.06331751227406	1.11311970439984	0.1205	0.0659	0.009	0.0065	0.0215	0.0051	0.0072	0.0151	0.1486	0.0126	0.0145	0.0066	0.086	0.0183	0.007	0.0058	0.007	0.1035	0.0829	0.0091	0.011	0.0074	0.0341	0.0086	0.0113	0.1705
18	rs74752810	4576063	1.22	0.223600634562227	2.85	1.10262356492582	2.00247835757172	1.08168926999693	0.1205	0.066	0.009	0.0065	0.0215	0.005	0.0072	0.0151	0.1487	0.0126	0.0144	0.0066	0.086	0.0183	0.007	0.0058	0.007	0.1035	0.083	0.0091	0.011	0.0074	0.0341	0.0085	0.0113	0.1707
18	rs118159653	4579256	1.22	0.223600634562227	2.85	1.10262356492582	1.89473603192295	0.938710028425675	0.1204	0.066	0.0089	0.0065	0.0215	0.005	0.0071	0.0151	0.1487	0.0127	0.0145	0.0065	0.0859	0.0183	0.007	0.0058	0.007	0.1036	0.083	0.0091	0.011	0.0074	0.0341	0.0084	0.0113	0.1709
18	rs6506223	4579348	1.22	0.223600634562227	2.85	1.10262356492582	1.88700092568226	0.930971810795408	0.1204	0.066	0.0089	0.0065	0.0215	0.005	0.0071	0.0151	0.1489	0.0127	0.0145	0.0065	0.0859	0.0183	0.007	0.0058	0.007	0.1036	0.083	0.0091	0.0109	0.0074	0.0341	0.0084	0.0113	0.1709
18	rs79328521	4580413	1.22	0.223600634562227	2.84	1.13388392478305	1.82874097125371	0.897327659102515	0.1204	0.066	0.0089	0.0065	0.0215	0.005	0.0071	0.0151	0.1489	0.0127	0.0146	0.0065	0.0859	0.0183	0.007	0.0057	0.0069	0.1036	0.083	0.0091	0.0109	0.0074	0.0341	0.0084	0.0113	0.1708
18	rs12185370	4582373	1.22	0.223600634562227	2.84	1.13388392478305	1.79353103525506	0.865957899231201	0.1204	0.0661	0.0089	0.0065	0.0217	0.005	0.0071	0.0151	0.1489	0.0127	0.0146	0.0065	0.0859	0.0183	0.007	0.0058	0.0069	0.1035	0.083	0.0091	0.0109	0.0074	0.0341	0.0084	0.0113	0.1707
18	rs79832271	4584861	1.22	0.223600634562227	2.83	1.16568278487026	1.79139174510434	0.85291634524363	0.1204	0.0661	0.0089	0.0065	0.0218	0.005	0.0071	0.0151	0.1488	0.0127	0.0146	0.0065	0.0859	0.0183	0.007	0.0058	0.0069	0.1035	0.083	0.0091	0.0109	0.0074	0.0341	0.0084	0.0113	0.1706
18	rs12455023	4587928	1.22	0.223600634562227	2.82	1.19802221324668	1.7770813383894	0.84749446228171	0.1203	0.0661	0.0089	0.0064	0.022	0.0049	0.007	0.0151	0.1489	0.0127	0.0146	0.0065	0.086	0.0183	0.007	0.0058	0.0069	0.1035	0.0831	0.0091	0.0109	0.0074	0.0342	0.0084	0.0113	0.1705
18	rs2577087	4588889	1.22	0.223600634562227	2.8	1.26433078213629	1.59013166805227	0.750572618647432	0.1205	0.0664	0.0087	0.0064	0.022	0.0049	0.0068	0.0152	0.149	0.0129	0.0146	0.0065	0.0857	0.0183	0.007	0.0057	0.0068	0.1035	0.0831	0.009	0.0109	0.0074	0.0342	0.0083	0.0113	0.1707
18	rs1619055	4590320	1.23	0.19861485684188	2.8	1.26433078213629	0.957198085425418	0.608569959893126	0.1209	0.0675	0.0083	0.006	0.0219	0.0047	0.0063	0.0154	0.1496	0.0129	0.0147	0.0064	0.0858	0.0184	0.0069	0.0054	0.0064	0.1031	0.0831	0.0087	0.0107	0.0073	0.0343	0.0081	0.0114	0.1716
18	rs12456899	4595717	1.23	0.19861485684188	2.78	1.33282513578435	0.881852817023039	0.530594905762855	0.1208	0.0675	0.0083	0.006	0.0219	0.0047	0.0063	0.0154	0.1497	0.013	0.0147	0.0064	0.0859	0.0184	0.0069	0.0054	0.0064	0.103	0.083	0.0086	0.0106	0.0073	0.0343	0.0081	0.0114	0.1717
18	rs7231904	4596846	1.23	0.19861485684188	2.78	1.33282513578435	0.869264376257817	0.51024535058968	0.121	0.0675	0.0082	0.0059	0.0219	0.0047	0.0063	0.0154	0.1497	0.013	0.0147	0.0064	0.0859	0.0184	0.0069	0.0054	0.0064	0.103	0.083	0.0086	0.0106	0.0073	0.0343	0.0081	0.0114	0.1717
18	rs78411994	4599219	1.23	0.19861485684188	2.78	1.33282513578435	0.862070803045724	0.525454132317607	0.121	0.0676	0.0082	0.0059	0.022	0.0046	0.0062	0.0154	0.1497	0.0131	0.0147	0.0064	0.0859	0.0184	0.0069	0.0054	0.0063	0.1029	0.0829	0.0086	0.0106	0.0074	0.0343	0.0081	0.0114	0.1718
18	rs1785061	4601573	1.23	0.19861485684188	2.77	1.36789661096653	0.847839956365815	0.53421479926926	0.1209	0.0676	0.0082	0.0059	0.022	0.0046	0.0062	0.0154	0.1498	0.0131	0.0147	0.0064	0.086	0.0184	0.0069	0.0053	0.0063	0.1029	0.0829	0.0086	0.0106	0.0074	0.0343	0.0081	0.0114	0.1719
18	rs72869991	4604076	1.25	0.154769873779188	2.77	1.36789661096653	0.258854493725841	0.289732574626647	0.1209	0.0691	0.0076	0.0051	0.022	0.0041	0.0054	0.0155	0.1504	0.0134	0.0149	0.0068	0.0865	0.0181	0.0067	0.0046	0.0055	0.1031	0.0844	0.0084	0.0102	0.0078	0.0341	0.0078	0.0117	0.1716
18	rs79058394	4619586	1.24	0.175701215111077	2.75	1.43969700504398	0.166073443151755	0.22875138966079	0.1229	0.0723	0.0067	0.0037	0.0223	0.0031	0.0039	0.0159	0.151	0.0143	0.015	0.0067	0.0869	0.0174	0.0063	0.0034	0.0039	0.1017	0.0882	0.0083	0.0097	0.0077	0.0346	0.0071	0.0118	0.1707
18	rs72871311	4624481	1.24	0.175701215111077	2.73	1.51371859856499	0.149994646476664	0.193860061239664	0.1229	0.0724	0.0067	0.0037	0.0223	0.0031	0.0039	0.0159	0.151	0.0143	0.015	0.0067	0.0869	0.0174	0.0063	0.0034	0.0039	0.1017	0.0883	0.0083	0.0097	0.0077	0.0346	0.0071	0.0118	0.1706
18	rs72871318	4626524	1.24	0.175701215111077	2.73	1.51371859856499	0.139630684104968	0.190560405479322	0.1229	0.0723	0.0067	0.0037	0.0223	0.0031	0.0039	0.0159	0.151	0.0143	0.015	0.0066	0.087	0.0174	0.0063	0.0034	0.0039	0.1017	0.0883	0.0083	0.0097	0.0077	0.0346	0.0071	0.0118	0.1707
18	rs117210571	4627329	1.24	0.175701215111077	2.73	1.51371859856499	0.135621150225416	0.170877291106664	0.1229	0.0723	0.0067	0.0037	0.0222	0.0031	0.0039	0.0159	0.151	0.0143	0.015	0.0066	0.087	0.0174	0.0063	0.0034	0.0039	0.1017	0.0883	0.0083	0.0097	0.0078	0.0346	0.0071	0.0118	0.1707
18	rs6506226	4631619	1.24	0.175701215111077	2.73	1.51371859856499	0.0958982169709053	0.0758247429028631	0.1229	0.0724	0.0067	0.0036	0.0222	0.0031	0.0039	0.0159	0.1512	0.0144	0.015	0.0066	0.0869	0.0174	0.0063	0.0034	0.0039	0.1017	0.0883	0.0082	0.0097	0.0078	0.0346	0.0071	0.0118	0.1707
18	rs12970617	4638882	1.24	0.175701215111077	2.72	1.55156641274857	0.0746260284889796	0.066618092830441	0.1231	0.0725	0.0067	0.0036	0.0222	0.0031	0.0039	0.0159	0.1512	0.0144	0.015	0.0066	0.0869	0.0175	0.0063	0.0034	0.0039	0.1016	0.0884	0.0082	0.0097	0.0078	0.0346	0.0071	0.0118	0.1707
18	rs62085464	4640918	1.24	0.175701215111077	2.7	1.62894385356865	0.0582965471291594	0.0620018437431966	0.1233	0.0725	0.0066	0.0036	0.0222	0.0031	0.0039	0.0159	0.1512	0.0144	0.015	0.0066	0.0869	0.0175	0.0063	0.0034	0.0038	0.1016	0.0885	0.0082	0.0097	0.0078	0.0346	0.007	0.0118	0.1707
18	rs79408539	4643678	1.24	0.175701215111077	2.62	1.96108800414928	0.0666861063727617	0.0604722476806379	0.1233	0.0726	0.0066	0.0036	0.0222	0.003	0.0039	0.0159	0.1512	0.0144	0.015	0.0065	0.0869	0.0175	0.0063	0.0034	0.0038	0.1015	0.0886	0.0082	0.0097	0.0078	0.0346	0.007	0.0119	0.1707
18	rs117668457	4648574	1.24	0.175701215111077	2.62	1.96108800414928	0.0598004029376654	0.0521982510585336	0.1234	0.0726	0.0066	0.0035	0.0222	0.0029	0.0038	0.016	0.1513	0.0144	0.015	0.0065	0.0869	0.0175	0.0063	0.0034	0.0038	0.1015	0.0887	0.0082	0.0097	0.0078	0.0345	0.0069	0.0119	0.1708
18	rs11081135	4648864	1.24	0.175701215111077	2.61	2.00517432126373	0.0600597006160832	0.0518262345463307	0.1234	0.0726	0.0066	0.0035	0.0222	0.0029	0.0038	0.016	0.1512	0.0144	0.015	0.0065	0.0869	0.0175	0.0063	0.0034	0.0038	0.1017	0.0887	0.0082	0.0097	0.0078	0.0345	0.0069	0.0119	0.1708
18	rs78379214	4653461	1.24	0.175701215111077	2.61	2.00517432126373	0.0635369545915299	0.0398810790597728	0.1234	0.0727	0.0067	0.0035	0.0223	0.0029	0.0038	0.016	0.1511	0.0144	0.015	0.0066	0.087	0.0175	0.0063	0.0033	0.0037	0.1016	0.0888	0.0081	0.0097	0.0078	0.0345	0.0069	0.0119	0.1707
18	rs1940864	4653558	1.24	0.175701215111077	2.6	2.04983547874889	0.0652262482702813	0.0351637452472248	0.1234	0.0727	0.0067	0.0035	0.0223	0.0028	0.0038	0.016	0.1511	0.0144	0.015	0.0066	0.087	0.0175	0.0063	0.0033	0.0037	0.1017	0.0888	0.0082	0.0097	0.0078	0.0345	0.0069	0.0119	0.1706
18	rs78381727	4667611	1.24	0.175701215111077	2.6	2.04983547874889	0.0626173784044914	0.032504069343365	0.1236	0.0727	0.0067	0.0035	0.0223	0.0028	0.0038	0.016	0.151	0.0144	0.015	0.0066	0.0871	0.0175	0.0063	0.0033	0.0037	0.1017	0.0888	0.0082	0.0096	0.0078	0.0345	0.0069	0.0119	0.1706
18	rs948264	4677933	1.25	0.154769873779188	2.59	2.09507262640648	0.059247264484967	0.0170459991428332	0.1237	0.0728	0.0067	0.0035	0.0224	0.0027	0.0037	0.0161	0.1509	0.0144	0.015	0.0066	0.0872	0.0174	0.0062	0.0033	0.0037	0.1017	0.0888	0.0081	0.0096	0.0078	0.0344	0.0068	0.012	0.1705
18	rs79782588	4704803	1.25	0.154769873779188	2.58	2.14088688606063	0.0557344778051676	0.0141866110233207	0.1239	0.0729	0.0067	0.0034	0.0224	0.0027	0.0036	0.016	0.1508	0.0144	0.0149	0.0066	0.0873	0.0174	0.0062	0.0033	0.0037	0.1017	0.0888	0.0081	0.0096	0.0079	0.0344	0.0068	0.0121	0.1706
18	rs12051987	4707814	1.25	0.154769873779188	2.58	2.14088688606063	0.0593944350918189	0.0141529409142537	0.124	0.0729	0.0067	0.0034	0.0225	0.0027	0.0036	0.016	0.1508	0.0144	0.0148	0.0066	0.0873	0.0174	0.0062	0.0032	0.0037	0.1017	0.0888	0.0081	0.0096	0.0079	0.0343	0.0068	0.0121	0.1706
18	rs9964660	4713290	1.25	0.154769873779188	2.58	2.14088688606063	0.055294414643485	0.0120505153793336	0.1241	0.0729	0.0067	0.0034	0.0225	0.0027	0.0036	0.0161	0.1508	0.0144	0.0148	0.0066	0.0873	0.0175	0.0062	0.0032	0.0037	0.1017	0.0888	0.0081	0.0095	0.0079	0.0343	0.0069	0.0121	0.1704
18	rs117771692	4715658	1.25	0.154769873779188	2.58	2.14088688606063	0.0564612270787748	0.0135208170880892	0.1242	0.0729	0.0067	0.0034	0.0225	0.0027	0.0036	0.0161	0.1508	0.0144	0.0148	0.0066	0.0873	0.0174	0.0062	0.0032	0.0037	0.1016	0.0888	0.0081	0.0095	0.0079	0.0344	0.0069	0.0121	0.1703
18	rs1940853	4716651	1.25	0.154769873779188	2.58	2.14088688606063	0.0534886615135293	0.0115895461015535	0.1242	0.0729	0.0067	0.0034	0.0225	0.0027	0.0036	0.0161	0.1508	0.0144	0.0148	0.0066	0.0873	0.0174	0.0063	0.0032	0.0037	0.1016	0.0888	0.0081	0.0095	0.0079	0.0344	0.0069	0.0121	0.1703
18	rs1557305	4721359	1.25	0.154769873779188	2.58	2.14088688606063	0.0427389262761226	0.011197418758282	0.1242	0.0728	0.0067	0.0034	0.0225	0.0028	0.0036	0.0161	0.1507	0.0144	0.0151	0.0066	0.0872	0.0174	0.0063	0.0032	0.0037	0.1015	0.0887	0.0081	0.0095	0.0079	0.0343	0.0069	0.0121	0.1703
18	rs79647946	4722559	1.25	0.154769873779188	2.57	2.18727935233789	0.0442164224456538	0.0123943459075691	0.1243	0.0728	0.0067	0.0034	0.0226	0.0028	0.0036	0.0161	0.1507	0.0144	0.0151	0.0066	0.0872	0.0174	0.0063	0.0032	0.0037	0.1015	0.0887	0.0081	0.0095	0.0079	0.0343	0.0069	0.0121	0.1703
18	rs72873338	4727697	1.25	0.154769873779188	2.57	2.18727935233789	0.0490509764338999	0.021713409974373	0.1244	0.0728	0.0066	0.0034	0.0226	0.0028	0.0036	0.0161	0.1507	0.0145	0.0151	0.0066	0.0872	0.0174	0.0063	0.0032	0.0038	0.1015	0.0887	0.0082	0.0095	0.0079	0.0342	0.0068	0.0121	0.1702
18	rs9303967	4728943	1.25	0.154769873779188	2.58	2.14088688606063	0.0507884265020186	0.0223404879041468	0.1244	0.0728	0.0066	0.0034	0.0226	0.0028	0.0037	0.0161	0.1507	0.0145	0.015	0.0066	0.0872	0.0174	0.0063	0.0032	0.0038	0.1015	0.0887	0.0082	0.0095	0.0079	0.0342	0.0068	0.0121	0.1701
18	rs62082777	4736370	1.25	0.154769873779188	2.6	2.04983547874889	0.0579336007026773	0.0240109040340978	0.1245	0.0727	0.0068	0.0034	0.0226	0.0028	0.0037	0.0162	0.1507	0.0145	0.015	0.0066	0.0873	0.0174	0.0064	0.0033	0.0038	0.1015	0.0886	0.0082	0.0095	0.0079	0.0341	0.0068	0.0121	0.17
18	rs79850096	4739271	1.25	0.154769873779188	2.59	2.09507262640648	0.0582420091656921	0.0293636850180866	0.1245	0.0726	0.0068	0.0034	0.0226	0.0028	0.0037	0.0162	0.1507	0.0145	0.015	0.0066	0.0873	0.0173	0.0064	0.0033	0.0038	0.1014	0.0886	0.0082	0.0095	0.0079	0.0341	0.0068	0.0121	0.17
18	rs62082780	4747674	1.25	0.154769873779188	2.59	2.09507262640648	0.0582420091656921	0.0375423738205009	0.1246	0.0726	0.0068	0.0035	0.0226	0.0028	0.0037	0.0162	0.1507	0.0145	0.015	0.0066	0.0875	0.0173	0.0064	0.0033	0.0038	0.1013	0.0885	0.0083	0.0095	0.0079	0.0339	0.0068	0.0121	0.1699
18	rs9635859	4757894	1.25	0.154769873779188	2.59	2.09507262640648	0.0572840871539975	0.0362121591486329	0.1247	0.0725	0.0068	0.0035	0.0226	0.0028	0.0037	0.0163	0.1507	0.0146	0.015	0.0067	0.0876	0.0173	0.0064	0.0033	0.0039	0.1011	0.0884	0.0083	0.0095	0.0079	0.0338	0.0069	0.0121	0.1697
18	rs76543645	4760802	1.25	0.154769873779188	2.61	2.00517432126373	0.0584968097555229	0.0473338785593356	0.1248	0.0723	0.0068	0.0035	0.0226	0.0028	0.0037	0.0163	0.1506	0.0146	0.0151	0.0068	0.0877	0.0172	0.0064	0.0034	0.0039	0.1011	0.0884	0.0084	0.0097	0.008	0.0337	0.0069	0.012	0.1694
18	rs8096374	4761808	1.25	0.154769873779188	2.61	2.00517432126373	0.0564968388904632	0.0436512133647377	0.1249	0.0722	0.0068	0.0035	0.0226	0.0028	0.0038	0.0163	0.1505	0.0146	0.0151	0.0068	0.0877	0.0172	0.0064	0.0034	0.0039	0.1011	0.0883	0.0084	0.0097	0.008	0.0337	0.0069	0.012	0.1693
18	rs56250106	4761963	1.25	0.154769873779188	2.63	1.91757534882317	0.0597449357783728	0.0533212210170156	0.1249	0.0722	0.0068	0.0035	0.0226	0.0028	0.0038	0.0163	0.1505	0.0146	0.0151	0.0068	0.0877	0.0172	0.0064	0.0034	0.0039	0.1011	0.0883	0.0084	0.0097	0.008	0.0337	0.0069	0.012	0.1693
18	rs12961355	4763493	1.25	0.154769873779188	2.63	1.91757534882317	0.0917656237135862	0.12656961955527	0.1251	0.0721	0.0068	0.0035	0.0226	0.0028	0.0038	0.0163	0.1505	0.0145	0.0151	0.0068	0.0876	0.0172	0.0064	0.0034	0.0039	0.1011	0.0883	0.0084	0.0097	0.008	0.0337	0.0069	0.012	0.1692
18	rs73384403	4767199	1.26	0.135727966888585	2.63	1.91757534882317	0.0910353793440697	0.0170459991428332	0.1279	0.0681	0.0071	0.0038	0.0232	0.0029	0.0043	0.0154	0.1506	0.0151	0.0162	0.0069	0.0883	0.0166	0.0067	0.0038	0.0042	0.1011	0.0863	0.0086	0.0095	0.0085	0.0347	0.0077	0.0125	0.1661
18	rs62079937	4767682	1.26	0.135727966888585	2.63	1.91757534882317	0.100068549387965	0.021713409974373	0.128	0.0679	0.0071	0.0038	0.0232	0.003	0.0043	0.0152	0.1504	0.0151	0.0163	0.007	0.0886	0.0164	0.0068	0.0038	0.0042	0.1011	0.086	0.0086	0.0094	0.0087	0.0348	0.0078	0.0125	0.1658
18	rs74746931	4767952	1.26	0.135727966888585	2.63	1.91757534882317	0.117899921480963	0.0252455647325569	0.1281	0.068	0.0071	0.0038	0.0233	0.003	0.0043	0.0152	0.1504	0.0151	0.0164	0.007	0.0886	0.0164	0.0068	0.0038	0.0043	0.101	0.0859	0.0086	0.0094	0.0087	0.0349	0.0078	0.0125	0.1655
18	rs72875214	4769169	1.25	0.154769873779188	2.63	1.91757534882317	0.142395950911372	0.0200433765327634	0.1285	0.0686	0.0073	0.0039	0.0234	0.003	0.0044	0.0149	0.1499	0.0151	0.0167	0.0074	0.0886	0.016	0.007	0.0039	0.0043	0.1007	0.0855	0.0086	0.0093	0.0088	0.0351	0.0079	0.0126	0.1644
18	rs34633994	4769229	1.25	0.154769873779188	2.63	1.91757534882317	0.138905054443895	0.00869787984530459	0.1286	0.0686	0.0073	0.0039	0.0235	0.003	0.0044	0.0149	0.1498	0.0151	0.0168	0.0074	0.0886	0.016	0.007	0.0039	0.0043	0.1007	0.0855	0.0086	0.0093	0.0088	0.0351	0.0079	0.0126	0.1643
18	rs9958150	4769953	1.25	0.154769873779188	2.63	1.91757534882317	0.106667486889427	0.00261403167329225	0.1285	0.0688	0.0072	0.0039	0.0233	0.0029	0.0044	0.0151	0.149	0.015	0.0174	0.0075	0.089	0.016	0.007	0.0039	0.0042	0.1011	0.0859	0.0084	0.0092	0.0088	0.0351	0.0077	0.0125	0.1644
18	rs11081148	4771550	1.24	0.175701215111077	2.64	1.87463514709589	0.106185511030255	0.00856707623870616	0.1266	0.0688	0.0068	0.0038	0.0232	0.0028	0.0044	0.0157	0.1493	0.0148	0.0184	0.0076	0.091	0.0159	0.0068	0.004	0.0041	0.0998	0.0887	0.0082	0.0091	0.0085	0.0347	0.0072	0.0125	0.1632
18	rs62079938	4772796	1.23	0.19861485684188	2.64	1.87463514709589	0.0815360175372973	0.00439591961157866	0.1265	0.0688	0.0069	0.0038	0.0232	0.0027	0.0045	0.0158	0.1491	0.0147	0.0186	0.0077	0.0915	0.0159	0.0069	0.0041	0.0041	0.0997	0.0891	0.0081	0.009	0.0085	0.0347	0.0071	0.0126	0.1629
18	rs8089250	4772807	1.23	0.19861485684188	2.64	1.87463514709589	0.0809038105469265	0.00432298097597732	0.1266	0.0688	0.0069	0.0038	0.0232	0.0027	0.0045	0.0158	0.1491	0.0147	0.0186	0.0077	0.0914	0.0159	0.0069	0.0041	0.0041	0.0997	0.089	0.0081	0.009	0.0085	0.0347	0.0071	0.0126	0.163
18	rs76703489	4772858	1.23	0.19861485684188	2.65	1.83226616032001	0.0789595448240101	0.00398547738680075	0.1266	0.0688	0.0069	0.0038	0.0231	0.0027	0.0044	0.0158	0.1491	0.0147	0.0186	0.0077	0.0915	0.0159	0.0069	0.0041	0.0041	0.0997	0.0891	0.0081	0.009	0.0085	0.0346	0.0071	0.0126	0.163
18	rs7237848	4773110	1.23	0.19861485684188	2.68	1.70857362779915	0.08221688433069	0.00337056561168834	0.1265	0.0687	0.0069	0.0038	0.0232	0.0027	0.0044	0.0158	0.149	0.0148	0.0185	0.0077	0.0915	0.016	0.0068	0.0041	0.0041	0.0998	0.0891	0.0081	0.009	0.0085	0.0347	0.0071	0.0126	0.1631
18	rs35252306	4774325	1.23	0.19861485684188	2.68	1.70857362779915	0.0905022097496186	0.0045437666036054	0.1267	0.0686	0.0068	0.0038	0.0231	0.0026	0.0043	0.0158	0.1492	0.0148	0.0185	0.0078	0.0916	0.016	0.0068	0.0041	0.0041	0.0998	0.0892	0.008	0.009	0.0084	0.0346	0.007	0.0126	0.163
18	rs7228789	4780220	1.23	0.19861485684188	2.68	1.70857362779915	0.0518572566238713	0.00291283292196839	0.1276	0.0692	0.0067	0.0038	0.0228	0.0027	0.0042	0.0161	0.1487	0.0148	0.0188	0.0077	0.0915	0.0161	0.0071	0.0039	0.004	0.1002	0.0894	0.0076	0.0091	0.0081	0.0345	0.0071	0.0125	0.1623
18	rs34144628	4780374	1.23	0.19861485684188	2.68	1.70857362779915	0.0497181753932188	0.00313714458839784	0.1276	0.0691	0.0067	0.0038	0.0228	0.0027	0.0042	0.0161	0.1487	0.0148	0.0188	0.0077	0.0915	0.0161	0.0071	0.0039	0.004	0.1003	0.0894	0.0076	0.0091	0.008	0.0345	0.0071	0.0126	0.1624
18	rs111645388	4799308	1.23	0.19861485684188	2.69	1.66847647402654	0.0685509160834329	0.0109299673986953	0.1289	0.0691	0.0067	0.0038	0.0227	0.0026	0.0042	0.0161	0.1478	0.015	0.0192	0.0075	0.0926	0.0163	0.0071	0.0039	0.004	0.1004	0.0882	0.0077	0.0091	0.0078	0.0345	0.0072	0.0126	0.1615
18	rs72859486	4802933	1.23	0.19861485684188	2.71	1.5899743257468	0.0766751151760979	0.0164605891039461	0.1293	0.0692	0.0067	0.0038	0.0227	0.0026	0.0042	0.0161	0.1476	0.015	0.0193	0.0075	0.0929	0.0163	0.0071	0.0039	0.004	0.1004	0.0878	0.0077	0.0092	0.0078	0.0345	0.0072	0.0126	0.1613
18	rs12456536	4803911	1.23	0.19861485684188	2.72	1.55156641274857	0.0765229052951073	0.0166789357694632	0.1293	0.0693	0.0067	0.0038	0.0227	0.0026	0.0042	0.0162	0.1476	0.015	0.0193	0.0075	0.093	0.0163	0.0071	0.0039	0.004	0.1003	0.0877	0.0077	0.0092	0.0078	0.0345	0.0072	0.0126	0.1613
18	rs68187213	4808123	1.23	0.19861485684188	2.72	1.55156641274857	0.0573740063288951	0.0158496618750186	0.1293	0.0694	0.0067	0.0038	0.0226	0.0027	0.0042	0.0162	0.1476	0.0149	0.0194	0.0074	0.0931	0.0164	0.0071	0.0038	0.004	0.1006	0.0876	0.0077	0.0092	0.0077	0.0344	0.0072	0.0125	0.1614
18	rs8093985	4816589	1.23	0.19861485684188	2.72	1.55156641274857	0.0522281287806694	0.0169722715630761	0.1294	0.0693	0.0066	0.0038	0.0225	0.0027	0.0043	0.0161	0.1475	0.0149	0.0194	0.0073	0.0936	0.0165	0.0072	0.0038	0.004	0.1002	0.0877	0.0077	0.0093	0.0076	0.0343	0.0072	0.0124	0.1619
18	rs35229742	4818577	1.23	0.19861485684188	2.72	1.55156641274857	0.0516054060659365	0.0179429805605506	0.1293	0.0693	0.0065	0.0037	0.0225	0.0027	0.0043	0.0162	0.1475	0.0148	0.0194	0.0072	0.0937	0.0165	0.0072	0.0037	0.0039	0.1002	0.0877	0.0077	0.0093	0.0076	0.0343	0.0072	0.0124	0.162
18	rs56397296	4827533	1.23	0.19861485684188	2.72	1.55156641274857	0.0527197201665074	0.0219632108936365	0.1294	0.0693	0.0065	0.0037	0.0225	0.0026	0.0043	0.0161	0.1475	0.0148	0.0195	0.0071	0.0937	0.0166	0.0071	0.0037	0.0039	0.1	0.0878	0.0077	0.0094	0.0076	0.0343	0.0072	0.0124	0.1623
18	rs9807161	4836050	1.23	0.19861485684188	2.72	1.55156641274857	0.058278364041622	0.0272911844961609	0.1297	0.0692	0.0065	0.0037	0.0225	0.0026	0.0043	0.016	0.1475	0.0148	0.0196	0.0071	0.0938	0.0167	0.0071	0.0037	0.0038	0.0999	0.0878	0.0076	0.0093	0.0075	0.0344	0.0071	0.0124	0.1621
18	rs4389218	4838275	1.24	0.175701215111077	2.73	1.51371859856499	0.0684498013152821	0.051393677963029	0.1299	0.0694	0.0064	0.0036	0.0224	0.0026	0.0042	0.0158	0.1476	0.0149	0.0199	0.007	0.0939	0.017	0.0069	0.0034	0.0037	0.0993	0.0879	0.0077	0.0094	0.0073	0.0342	0.0072	0.0124	0.1626
18	rs62082509	4841120	1.24	0.175701215111077	2.75	1.43969700504398	0.0716298155175686	0.0754615745563616	0.1303	0.0694	0.0064	0.0036	0.0224	0.0026	0.0043	0.0157	0.1474	0.015	0.02	0.0069	0.0942	0.0171	0.0068	0.0033	0.0036	0.0983	0.0879	0.0078	0.0095	0.0071	0.0338	0.0073	0.0124	0.1636
18	rs9962753	4843154	1.24	0.175701215111077	2.76	1.40351999273484	0.0513543788114615	0.0614679728446678	0.1305	0.0695	0.0064	0.0036	0.0223	0.0026	0.0042	0.0158	0.1474	0.0151	0.0197	0.0068	0.0942	0.0171	0.0068	0.0032	0.0036	0.0977	0.088	0.0078	0.0096	0.0076	0.0336	0.0071	0.0123	0.1641
18	rs62082511	4844319	1.24	0.175701215111077	2.76	1.40351999273484	0.0394934059652946	0.0731542957249707	0.131	0.0694	0.0063	0.0036	0.0223	0.0027	0.0042	0.0158	0.1472	0.015	0.0197	0.0067	0.0939	0.0175	0.0068	0.0033	0.0037	0.0974	0.088	0.0078	0.0095	0.0076	0.0334	0.007	0.0123	0.1645
18	rs4586547	4845603	1.24	0.175701215111077	2.73	1.51371859856499	0.0357522423007528	0.0806850783757492	0.1317	0.0698	0.0063	0.0037	0.0222	0.0027	0.0043	0.0159	0.147	0.015	0.0197	0.0067	0.0936	0.0176	0.0068	0.0034	0.0037	0.0966	0.088	0.0076	0.0095	0.0076	0.0331	0.0068	0.0124	0.1649
18	rs73374760	4850115	1.24	0.175701215111077	2.73	1.51371859856499	0.0322161156310986	0.0917871177191262	0.132	0.07	0.0063	0.0037	0.0222	0.0028	0.0044	0.0159	0.1469	0.015	0.0198	0.0067	0.0933	0.0177	0.0068	0.0035	0.0038	0.0962	0.088	0.0076	0.0095	0.0076	0.033	0.0068	0.0125	0.165
18	rs34952085	4853768	1.24	0.175701215111077	2.72	1.55156641274857	0.0318055575658731	0.106345498243256	0.1325	0.0702	0.0063	0.0037	0.0222	0.0028	0.0043	0.0159	0.1466	0.015	0.0199	0.0067	0.0933	0.0178	0.0068	0.0037	0.0038	0.0958	0.0877	0.0076	0.0095	0.0076	0.0329	0.0067	0.0125	0.1648
18	rs3922379	4855591	1.24	0.175701215111077	2.72	1.55156641274857	0.0323862430660248	0.116506062240943	0.1333	0.0703	0.0063	0.0038	0.0221	0.0028	0.0044	0.0159	0.1464	0.0149	0.0199	0.0067	0.093	0.0179	0.0068	0.0037	0.0039	0.0955	0.0874	0.0076	0.0096	0.0077	0.033	0.0067	0.0126	0.1647
18	rs56808043	4861698	1.24	0.175701215111077	2.71	1.5899743257468	0.0360400014287275	0.1286195965827	0.1334	0.0704	0.0063	0.0039	0.0221	0.0028	0.0044	0.0159	0.1464	0.0149	0.0199	0.0067	0.093	0.0179	0.0068	0.0038	0.0039	0.0952	0.0873	0.0075	0.0096	0.0077	0.033	0.0067	0.0127	0.1645
18	rs72862526	4862662	1.24	0.175701215111077	2.71	1.5899743257468	0.0361187593509271	0.125239297911218	0.1336	0.0704	0.0063	0.0039	0.0221	0.0028	0.0044	0.0159	0.1464	0.0149	0.0199	0.0067	0.093	0.0179	0.0068	0.0038	0.0039	0.0952	0.0872	0.0075	0.0096	0.0077	0.033	0.0067	0.0127	0.1644
18	rs72862530	4866107	1.24	0.175701215111077	2.71	1.5899743257468	0.0375029299325781	0.120842998952587	0.1336	0.0704	0.0063	0.0039	0.0221	0.0028	0.0043	0.0159	0.1464	0.0149	0.02	0.0067	0.093	0.0179	0.0068	0.0038	0.0039	0.0952	0.0872	0.0075	0.0096	0.0077	0.033	0.0067	0.0127	0.1644
18	rs75043416	4878886	1.24	0.175701215111077	2.71	1.5899743257468	0.0442919546263883	0.142841410809335	0.1338	0.0704	0.0063	0.0039	0.0221	0.0028	0.0043	0.0159	0.1463	0.0149	0.02	0.0065	0.0928	0.018	0.0069	0.0038	0.004	0.095	0.0871	0.0075	0.0096	0.0077	0.033	0.0067	0.0127	0.1644
18	rs11081158	4890278	1.24	0.175701215111077	2.71	1.5899743257468	0.0639420487407991	0.182092335747481	0.1344	0.0706	0.0063	0.004	0.0219	0.0028	0.0041	0.0159	0.1464	0.015	0.0202	0.0062	0.0926	0.0182	0.0069	0.0038	0.0041	0.0944	0.0869	0.0076	0.0098	0.0077	0.033	0.0066	0.0128	0.1645
18	rs72862583	4905083	1.24	0.175701215111077	2.71	1.5899743257468	0.0648158187952925	0.192310956719163	0.1345	0.0707	0.0062	0.004	0.0219	0.0028	0.0041	0.0158	0.1465	0.015	0.0202	0.0062	0.0924	0.0182	0.0068	0.004	0.0041	0.0943	0.087	0.0076	0.0098	0.0078	0.033	0.0066	0.0128	0.1645
18	rs72862586	4907870	1.24	0.175701215111077	2.71	1.5899743257468	0.0653634362657052	0.196243503868553	0.1346	0.0707	0.0062	0.004	0.0219	0.0028	0.0041	0.0158	0.1466	0.0149	0.0202	0.0062	0.0923	0.0182	0.0068	0.004	0.0041	0.0943	0.0869	0.0076	0.0098	0.0078	0.033	0.0066	0.0128	0.1645
18	rs4798261	4909341	1.24	0.175701215111077	2.71	1.5899743257468	0.0682882203770001	0.193860061239664	0.1346	0.0707	0.0062	0.004	0.0219	0.0028	0.0041	0.0157	0.1466	0.0149	0.0202	0.0062	0.0923	0.0182	0.0068	0.0041	0.0041	0.0943	0.0869	0.0076	0.0098	0.0079	0.033	0.0066	0.0128	0.1644
18	rs76243390	4909430	1.24	0.175701215111077	2.71	1.5899743257468	0.0696696186152309	0.204714973065625	0.1347	0.0705	0.0062	0.004	0.0219	0.0028	0.0041	0.0158	0.1466	0.0149	0.0202	0.0062	0.0923	0.0182	0.0067	0.0041	0.0042	0.0942	0.0869	0.0076	0.0098	0.0079	0.033	0.0066	0.0128	0.1644
18	rs9961226	4925108	1.24	0.175701215111077	2.7	1.62894385356865	0.0507386919797154	0.1763538447233	0.1352	0.071	0.0062	0.0041	0.0216	0.003	0.004	0.016	0.1468	0.0148	0.0204	0.0062	0.0928	0.0181	0.0067	0.0041	0.0045	0.0936	0.0855	0.0079	0.0098	0.0082	0.0327	0.0068	0.013	0.164
18	rs9950268	4925256	1.24	0.175701215111077	2.7	1.62894385356865	0.0615556812176727	0.179366206051201	0.1351	0.0712	0.0063	0.0041	0.0216	0.003	0.0039	0.016	0.1469	0.0148	0.0204	0.0062	0.0929	0.018	0.0064	0.0041	0.0045	0.0934	0.0856	0.008	0.0098	0.0084	0.0328	0.0068	0.0129	0.1638
18	rs9961232	4925834	1.24	0.175701215111077	2.7	1.62894385356865	0.0552417634247205	0.101155027840316	0.135	0.0719	0.0064	0.0041	0.0213	0.003	0.004	0.0156	0.1478	0.0146	0.0203	0.0065	0.0923	0.0182	0.0064	0.004	0.0046	0.0928	0.0848	0.0081	0.0095	0.0089	0.0324	0.0071	0.013	0.1641
18	rs62080079	4925888	1.24	0.175701215111077	2.7	1.62894385356865	0.0573380274017898	0.0939963386278548	0.1348	0.0719	0.0064	0.0041	0.0213	0.003	0.004	0.0156	0.148	0.0146	0.0202	0.0065	0.0924	0.0183	0.0064	0.0041	0.0046	0.0928	0.0846	0.0082	0.0095	0.0089	0.0323	0.0071	0.013	0.1639
18	rs7234059	4925955	1.24	0.175701215111077	2.7	1.62894385356865	0.0593944350918189	0.0928891291361596	0.1346	0.0719	0.0065	0.0041	0.0212	0.003	0.004	0.0156	0.1482	0.0145	0.0202	0.0065	0.0924	0.0183	0.0064	0.0042	0.0046	0.0927	0.0845	0.0082	0.0096	0.009	0.0323	0.0071	0.013	0.1639
18	rs7236801	4926052	1.24	0.175701215111077	2.7	1.62894385356865	0.050987692686061	0.0791252688413024	0.1341	0.0717	0.0065	0.0041	0.0211	0.003	0.004	0.0157	0.1484	0.0145	0.0201	0.0065	0.0923	0.0183	0.0064	0.0041	0.0046	0.0927	0.0849	0.0082	0.0095	0.009	0.0324	0.0071	0.013	0.1644
18	rs75794136	4931089	1.25	0.154769873779188	2.69	1.66847647402654	0.0611043308929377	0.00942194244073991	0.1348	0.0713	0.0062	0.0033	0.0199	0.0027	0.0036	0.0157	0.1479	0.0141	0.0192	0.0068	0.0948	0.0186	0.006	0.0039	0.0039	0.0932	0.0857	0.0083	0.0091	0.01	0.033	0.0071	0.0123	0.1652
18	rs6506264	4931554	1.25	0.154769873779188	2.69	1.66847647402654	0.0603197415390526	0.0167886413174673	0.1348	0.0713	0.0062	0.0033	0.0199	0.0027	0.0036	0.0157	0.1479	0.0141	0.0192	0.0068	0.0949	0.0185	0.006	0.0039	0.0039	0.0932	0.0857	0.0083	0.0091	0.01	0.033	0.0071	0.0123	0.1652
18	rs1501048	4938525	1.25	0.154769873779188	2.65	1.83226616032001	0.0576623783616714	0.00964221567569379	0.1351	0.0709	0.0062	0.0033	0.0198	0.0028	0.0036	0.0158	0.1481	0.0141	0.0191	0.0068	0.0954	0.0185	0.006	0.0039	0.0039	0.0931	0.0858	0.0083	0.0091	0.01	0.0329	0.0072	0.0123	0.1648
18	rs9965257	4944457	1.25	0.154769873779188	2.65	1.83226616032001	0.0578973888457718	0.0193306592881804	0.1355	0.0707	0.0062	0.0033	0.0198	0.0028	0.0036	0.0157	0.148	0.0141	0.019	0.0068	0.0957	0.0185	0.006	0.0039	0.0039	0.0932	0.0858	0.0083	0.009	0.01	0.0329	0.0072	0.0123	0.1646
18	rs12605410	4960082	1.24	0.175701215111077	2.65	1.83226616032001	0.0579698276050956	0.0267841997551785	0.1363	0.0708	0.0062	0.0031	0.0198	0.0029	0.0036	0.0157	0.1478	0.0141	0.0188	0.0068	0.0961	0.0185	0.006	0.0039	0.0036	0.0931	0.0856	0.0083	0.0091	0.0101	0.0329	0.0074	0.0122	0.1642
18	rs8094701	4965601	1.24	0.175701215111077	2.65	1.83226616032001	0.058078598606914	0.015672154040168	0.1364	0.0709	0.0062	0.0031	0.0198	0.0029	0.0036	0.0157	0.1478	0.0141	0.0188	0.0068	0.0961	0.0185	0.006	0.0039	0.0035	0.0932	0.0855	0.0083	0.0091	0.0101	0.0329	0.0074	0.0122	0.1642
18	rs1466882	4970506	1.24	0.175701215111077	2.65	1.83226616032001	0.0663092557093371	0.018361634423628	0.1366	0.0709	0.0062	0.0031	0.0198	0.0027	0.0036	0.0156	0.1478	0.014	0.0187	0.0068	0.0962	0.0185	0.006	0.0038	0.0035	0.0935	0.0854	0.0084	0.0091	0.0101	0.033	0.0074	0.0122	0.1641
18	rs75143817	4970722	1.24	0.175701215111077	2.64	1.87463514709589	0.0655400988847748	0.0142878612642874	0.1366	0.0709	0.0062	0.0031	0.0198	0.0027	0.0036	0.0156	0.1478	0.014	0.0187	0.0068	0.0962	0.0185	0.006	0.0038	0.0035	0.0935	0.0854	0.0084	0.009	0.0101	0.033	0.0074	0.0122	0.1641
18	rs78513850	4977369	1.24	0.175701215111077	2.64	1.87463514709589	0.0968798616220483	0.0118650341543469	0.1377	0.0709	0.0062	0.0028	0.0197	0.0028	0.0035	0.0154	0.1476	0.0139	0.0186	0.0067	0.0962	0.0187	0.006	0.0037	0.0033	0.094	0.0849	0.0084	0.0091	0.0104	0.0332	0.0074	0.0121	0.1635
18	rs1501040	4979713	1.24	0.175701215111077	2.64	1.87463514709589	0.104827264046854	0.0175664930831447	0.1379	0.071	0.0062	0.0028	0.0197	0.0028	0.0035	0.0153	0.1476	0.0139	0.0186	0.0067	0.0963	0.0187	0.006	0.0036	0.0033	0.094	0.0848	0.0084	0.009	0.0104	0.0333	0.0074	0.0122	0.1635
18	rs9947642	4993986	1.24	0.175701215111077	2.65	1.83226616032001	0.148810313828011	0.0182851640271501	0.1387	0.0706	0.0062	0.0027	0.0198	0.0029	0.0034	0.0151	0.1477	0.0137	0.0185	0.0066	0.0961	0.0188	0.006	0.0036	0.0033	0.0935	0.0841	0.0087	0.009	0.0105	0.0334	0.0077	0.0121	0.1639
18	rs74421811	4994738	1.24	0.175701215111077	2.65	1.83226616032001	0.0928433254356482	0.0124258456638131	0.1388	0.0706	0.0062	0.0027	0.0198	0.0029	0.0034	0.0151	0.1477	0.0137	0.0185	0.0066	0.0964	0.0188	0.006	0.0036	0.0033	0.0935	0.0841	0.0087	0.009	0.0101	0.0334	0.0077	0.0121	0.164
18	rs77947333	5013619	1.24	0.175701215111077	2.65	1.83226616032001	0.0935579755890727	0.00835992632533204	0.1391	0.0704	0.0063	0.0026	0.0198	0.0029	0.0034	0.0152	0.1477	0.0136	0.0186	0.0066	0.0963	0.0188	0.006	0.0036	0.0032	0.0936	0.0841	0.0087	0.0089	0.0102	0.0334	0.0076	0.0122	0.164
18	rs141535517	5014393	1.24	0.175701215111077	2.64	1.87463514709589	0.0960237179644031	0.00830854975453999	0.1391	0.0704	0.0063	0.0026	0.0198	0.0029	0.0034	0.0152	0.1477	0.0135	0.0186	0.0066	0.0963	0.0188	0.006	0.0036	0.0032	0.0937	0.084	0.0087	0.0089	0.0102	0.0333	0.0076	0.0122	0.164
18	rs35554773	5014747	1.24	0.175701215111077	2.64	1.87463514709589	0.0999140132728872	0.00885619889445047	0.1393	0.0704	0.0063	0.0025	0.0197	0.0029	0.0034	0.0153	0.1477	0.0135	0.0186	0.0066	0.0964	0.0188	0.006	0.0035	0.0032	0.0937	0.084	0.0087	0.0089	0.0102	0.0333	0.0076	0.0122	0.1641
18	rs80256352	5016242	1.24	0.175701215111077	2.63	1.91757534882317	0.0997596264996656	0.00672843135079325	0.1394	0.0705	0.0063	0.0025	0.0197	0.0029	0.0034	0.0153	0.1477	0.0135	0.0186	0.0065	0.0963	0.0188	0.006	0.0035	0.0031	0.094	0.0839	0.0088	0.0088	0.0101	0.0333	0.0076	0.0122	0.1641
18	rs17447035	5018373	1.24	0.175701215111077	2.63	1.91757534882317	0.100584748731177	0.0066140946012064	0.1394	0.0705	0.0062	0.0024	0.0197	0.0028	0.0033	0.0153	0.1477	0.0135	0.0187	0.0065	0.0963	0.0188	0.006	0.0035	0.0031	0.094	0.0839	0.0088	0.0088	0.0101	0.0334	0.0076	0.0122	0.1641
18	rs117824272	5022806	1.24	0.175701215111077	2.63	1.91757534882317	0.100171656447005	0.00663687948091612	0.1395	0.0705	0.0062	0.0024	0.0197	0.0028	0.0033	0.0153	0.1477	0.0134	0.0187	0.0065	0.0964	0.0188	0.006	0.0035	0.0031	0.0941	0.0839	0.0088	0.0088	0.0101	0.0334	0.0076	0.0121	0.1641
18	rs9956288	5024327	1.24	0.175701215111077	2.63	1.91757534882317	0.101128545467108	0.00909644682992234	0.1395	0.0706	0.0062	0.0023	0.0197	0.0028	0.0033	0.0154	0.1478	0.0134	0.0187	0.0064	0.0964	0.0188	0.006	0.0035	0.003	0.0942	0.0839	0.0088	0.0088	0.01	0.0334	0.0076	0.0121	0.1641
18	rs12963391	5031607	1.23	0.19861485684188	2.63	1.91757534882317	0.0878185620881892	0.0166059957971695	0.1396	0.0704	0.0061	0.0022	0.0197	0.0027	0.0033	0.0154	0.1478	0.0134	0.0188	0.0063	0.0966	0.0188	0.006	0.0033	0.0029	0.0948	0.0841	0.0089	0.0088	0.0098	0.0334	0.0076	0.0121	0.164
18	rs76703621	5037384	1.23	0.19861485684188	2.64	1.87463514709589	0.0883178466354102	0.0125205871691302	0.1395	0.0703	0.0061	0.0022	0.0196	0.0029	0.0033	0.0153	0.148	0.0134	0.0188	0.0063	0.0964	0.0189	0.0061	0.0034	0.0029	0.0949	0.0839	0.0089	0.0088	0.0098	0.0333	0.0076	0.0121	0.1639
18	rs74623243	5040256	1.23	0.19861485684188	2.64	1.87463514709589	0.0937804665056409	0.0086716370030195	0.1393	0.0702	0.0061	0.0023	0.0196	0.003	0.0034	0.0153	0.1481	0.0134	0.0187	0.0063	0.0964	0.0189	0.0061	0.0035	0.0029	0.095	0.0837	0.0089	0.0088	0.0098	0.0333	0.0076	0.0121	0.1639
18	rs35667212	5043860	1.23	0.19861485684188	2.64	1.87463514709589	0.0939042165235746	0.00736365905494674	0.1394	0.0702	0.0062	0.0023	0.0195	0.003	0.0034	0.0153	0.1481	0.0134	0.0187	0.0063	0.0964	0.019	0.0061	0.0035	0.0029	0.0951	0.0836	0.0089	0.0088	0.0098	0.0333	0.0076	0.0121	0.1638
18	rs9957084	5049243	1.23	0.19861485684188	2.64	1.87463514709589	0.0904780218401061	0.00621101857876926	0.1394	0.0701	0.0062	0.0024	0.0194	0.0029	0.0034	0.0152	0.1482	0.0135	0.0187	0.0063	0.0963	0.019	0.0061	0.0035	0.0029	0.0953	0.0836	0.0089	0.0088	0.0098	0.0333	0.0076	0.0121	0.1638
18	rs12957051	5067584	1.23	0.19861485684188	2.64	1.87463514709589	0.0356610182532055	0.00478962435628407	0.1383	0.0702	0.0065	0.0024	0.0197	0.003	0.0033	0.0151	0.1486	0.0134	0.0189	0.0064	0.0962	0.0194	0.0062	0.0034	0.0029	0.0953	0.085	0.0093	0.0091	0.0093	0.0329	0.0075	0.0122	0.1619
18	rs62082367	5068777	1.23	0.19861485684188	2.64	1.87463514709589	0.0373682669967539	0.00538351976699327	0.1382	0.0702	0.0065	0.0024	0.0197	0.003	0.0033	0.0151	0.1486	0.0134	0.0189	0.0064	0.0961	0.0194	0.0062	0.0034	0.0029	0.0954	0.0851	0.0094	0.0092	0.0093	0.0329	0.0075	0.0122	0.162
18	rs9953794	5069454	1.23	0.19861485684188	2.68	1.70857362779915	0.037301061165951	0.00538351976699327	0.1382	0.0702	0.0065	0.0024	0.0197	0.003	0.0033	0.0151	0.1486	0.0134	0.0189	0.0064	0.0961	0.0194	0.0062	0.0034	0.0029	0.0954	0.0851	0.0094	0.0092	0.0093	0.0329	0.0075	0.0122	0.162
18	rs77613122	5070445	1.23	0.19861485684188	2.68	1.70857362779915	0.0375029299325781	0.00538351976699327	0.1382	0.0702	0.0065	0.0024	0.0197	0.003	0.0033	0.0151	0.1486	0.0134	0.0189	0.0064	0.0961	0.0194	0.0062	0.0034	0.0029	0.0954	0.0851	0.0094	0.0092	0.0093	0.0329	0.0075	0.0122	0.162
18	rs12967938	5071873	1.23	0.19861485684188	2.68	1.70857362779915	0.0374894485549858	0.0054244304684325	0.1382	0.0702	0.0065	0.0024	0.0197	0.003	0.0033	0.0151	0.1487	0.0134	0.0189	0.0064	0.096	0.0194	0.0062	0.0034	0.0029	0.0954	0.0852	0.0094	0.0092	0.0093	0.0329	0.0075	0.0122	0.162
18	rs76953639	5072652	1.23	0.19861485684188	2.69	1.66847647402654	0.0376244132734454	0.00546550598252324	0.1382	0.0702	0.0065	0.0024	0.0197	0.003	0.0033	0.0151	0.1487	0.0134	0.0189	0.0064	0.096	0.0194	0.0062	0.0034	0.0029	0.0954	0.0852	0.0094	0.0092	0.0093	0.0329	0.0075	0.0122	0.162
18	rs8095855	5075133	1.23	0.19861485684188	2.71	1.5899743257468	0.0506558739794217	0.0134223313752947	0.1379	0.07	0.0066	0.0024	0.0197	0.003	0.0032	0.0149	0.1487	0.0134	0.0188	0.0065	0.0953	0.0196	0.0063	0.0033	0.0029	0.0953	0.0857	0.0094	0.0092	0.0095	0.0329	0.0077	0.0122	0.1618
18	rs291649	5079328	1.23	0.19861485684188	2.71	1.5899743257468	0.0496038325697416	0.0192522432550714	0.1376	0.0696	0.0067	0.0025	0.0198	0.003	0.0033	0.0149	0.1491	0.0135	0.0187	0.0068	0.0938	0.0199	0.0063	0.0033	0.003	0.0947	0.0864	0.0096	0.0095	0.0097	0.033	0.0079	0.0124	0.1615
18	rs291653	5081266	1.23	0.19861485684188	2.71	1.5899743257468	0.0691393049837623	0.0256037211867234	0.1376	0.0694	0.0068	0.0025	0.0198	0.0031	0.0033	0.0147	0.1492	0.0135	0.0186	0.007	0.0937	0.0199	0.0062	0.0033	0.003	0.0947	0.0863	0.0098	0.0094	0.0098	0.0331	0.0079	0.0125	0.1613
18	rs78213944	5081521	1.23	0.19861485684188	2.71	1.5899743257468	0.0960488305424393	0.0381886055427762	0.1376	0.0693	0.0068	0.0025	0.0198	0.0031	0.0033	0.0147	0.1493	0.0136	0.0186	0.007	0.0936	0.0199	0.0062	0.0033	0.003	0.0947	0.0862	0.0098	0.0094	0.0099	0.033	0.008	0.0125	0.1611
18	rs116910679	5081787	1.24	0.175701215111077	2.73	1.51371859856499	0.102954441109911	0.0346965539143187	0.1378	0.0692	0.0068	0.0025	0.0198	0.0031	0.0033	0.0147	0.1494	0.0136	0.0185	0.007	0.0935	0.0199	0.0063	0.0033	0.003	0.0948	0.086	0.0098	0.0094	0.0099	0.033	0.0081	0.0125	0.1608
18	rs117747182	5083657	1.23	0.19861485684188	2.73	1.51371859856499	0.104218273574858	0.0239238420619822	0.1383	0.0683	0.0071	0.0027	0.0198	0.0031	0.0035	0.0147	0.1503	0.0138	0.0182	0.0073	0.0931	0.02	0.0065	0.0035	0.0033	0.0945	0.0854	0.01	0.0092	0.0101	0.033	0.0087	0.0125	0.1594
18	rs7228135	5085056	1.23	0.19861485684188	2.73	1.51371859856499	0.114171911357444	0.029172343869827	0.1387	0.0676	0.0073	0.0028	0.0199	0.0032	0.0036	0.0148	0.1509	0.0139	0.0179	0.0075	0.0928	0.0201	0.0067	0.0035	0.0035	0.0942	0.0849	0.0101	0.009	0.0103	0.033	0.0091	0.0126	0.1583
18	rs28733018	5096258	1.21	0.250745108472337	2.74	1.47642932789886	0.275417202101756	0.0343351618345971	0.1392	0.0663	0.0073	0.0031	0.0199	0.0032	0.0037	0.0154	0.1507	0.0138	0.0174	0.0078	0.0923	0.0203	0.0066	0.0041	0.0037	0.0929	0.0859	0.0105	0.0093	0.0106	0.033	0.0098	0.0128	0.1566
18	rs1021834	5102469	1.2	0.280131383133392	2.74	1.47642932789886	0.367019002663661	0.0419442590987126	0.1396	0.0656	0.0074	0.0031	0.0199	0.0032	0.0037	0.0156	0.1505	0.0137	0.0172	0.0078	0.0921	0.0204	0.0065	0.0042	0.0037	0.0931	0.0861	0.0105	0.0094	0.0107	0.0332	0.0099	0.0128	0.156
18	rs372040	5102624	1.2	0.280131383133392	2.74	1.47642932789886	0.374577155040292	0.0415503506278953	0.1397	0.0655	0.0074	0.0032	0.0199	0.0032	0.0037	0.0156	0.1503	0.0137	0.0172	0.0078	0.0921	0.0204	0.0064	0.0042	0.0037	0.0931	0.0861	0.0107	0.0094	0.0107	0.0332	0.0099	0.0128	0.1562
18	rs292301	5103881	1.2	0.280131383133392	2.74	1.47642932789886	0.406844557427526	0.0411022088758644	0.1396	0.065	0.0075	0.0031	0.0199	0.0032	0.0037	0.0156	0.1503	0.0138	0.0172	0.0078	0.0917	0.0206	0.0063	0.0042	0.0037	0.0933	0.0864	0.0107	0.0094	0.0107	0.0329	0.0099	0.0128	0.1569
18	rs117034358	5106402	1.19	0.311838986457593	2.74	1.47642932789886	0.363726964745975	0.0655878312910603	0.1402	0.065	0.0076	0.0031	0.0199	0.0031	0.0036	0.0156	0.1499	0.0138	0.0173	0.0079	0.0915	0.0205	0.0066	0.0041	0.0036	0.094	0.0863	0.0109	0.0094	0.0108	0.0325	0.0099	0.013	0.1563
18	rs72867336	5106665	1.19	0.311838986457593	2.74	1.47642932789886	0.362812217220169	0.0661364665177148	0.1402	0.065	0.0076	0.0031	0.0199	0.0031	0.0036	0.0156	0.1498	0.0138	0.0173	0.0079	0.0915	0.0205	0.0066	0.0041	0.0036	0.094	0.0863	0.0109	0.0094	0.0108	0.0325	0.0099	0.013	0.1563
18	rs292295	5107846	1.19	0.311838986457593	2.74	1.47642932789886	0.354526374578239	0.0703823905035144	0.1403	0.065	0.0076	0.0031	0.0199	0.0031	0.0036	0.0156	0.1498	0.0138	0.0173	0.0079	0.0915	0.0205	0.0066	0.0041	0.0036	0.0941	0.0862	0.0109	0.0094	0.0108	0.0324	0.0099	0.013	0.1563
18	rs292294	5108572	1.19	0.311838986457593	2.74	1.47642932789886	0.344661027917231	0.0686987256224412	0.1401	0.065	0.0076	0.0031	0.0199	0.0031	0.0036	0.0156	0.1498	0.0138	0.0173	0.0079	0.0912	0.0204	0.0066	0.0041	0.0036	0.0945	0.0863	0.0109	0.0094	0.0108	0.0324	0.0099	0.013	0.1565
18	rs292349	5131536	1.19	0.311838986457593	2.74	1.47642932789886	0.13730412553141	0.0563661621431068	0.141	0.065	0.0073	0.0032	0.0199	0.003	0.0036	0.0159	0.15	0.0141	0.0174	0.008	0.0897	0.02	0.0067	0.0041	0.0035	0.0954	0.0847	0.0108	0.0098	0.0104	0.0317	0.0098	0.0135	0.1577
18	rs292347	5132226	1.19	0.311838986457593	2.74	1.47642932789886	0.148449545051866	0.0544545243824186	0.1408	0.065	0.0073	0.0032	0.0199	0.003	0.0036	0.016	0.1501	0.0141	0.0174	0.0079	0.0897	0.02	0.0067	0.0041	0.0036	0.0955	0.0848	0.0108	0.0098	0.0104	0.0316	0.0098	0.0135	0.1577
18	rs11872678	5137932	1.19	0.311838986457593	2.74	1.47642932789886	0.102482978127597	0.0446899155450861	0.1412	0.0649	0.0073	0.0033	0.0199	0.0032	0.0037	0.016	0.1501	0.014	0.0175	0.0078	0.0892	0.02	0.0067	0.004	0.0036	0.0957	0.0847	0.0108	0.0098	0.0104	0.0314	0.0097	0.0136	0.1578
18	rs292340	5139005	1.19	0.311838986457593	2.75	1.43969700504398	0.103822294473564	0.0400466215622412	0.1412	0.0648	0.0073	0.0033	0.0199	0.0032	0.0037	0.016	0.1501	0.014	0.0175	0.0078	0.0893	0.02	0.0067	0.004	0.0036	0.0957	0.0848	0.0108	0.0098	0.0104	0.0313	0.0097	0.0136	0.1577
18	rs56120864	5142233	1.18	0.345943801679723	2.77	1.36789661096653	0.111066320571686	0.0326045839394809	0.1411	0.0648	0.0073	0.0033	0.0198	0.0032	0.0037	0.016	0.15	0.014	0.0175	0.0078	0.0891	0.02	0.0067	0.004	0.0036	0.0961	0.0845	0.0108	0.0098	0.0104	0.0314	0.0097	0.0136	0.1578
18	rs11662457	5142908	1.18	0.345943801679723	2.78	1.33282513578435	0.111699771588416	0.0322033852047225	0.1411	0.0649	0.0073	0.0033	0.0198	0.0032	0.0037	0.016	0.15	0.014	0.0175	0.0078	0.0891	0.0201	0.0067	0.004	0.0036	0.0961	0.0845	0.0108	0.0098	0.0104	0.0314	0.0097	0.0136	0.1578
18	rs1395063	5145609	1.18	0.345943801679723	2.77	1.36789661096653	0.117188213724341	0.0332106743263381	0.1411	0.0649	0.0073	0.0033	0.0198	0.0032	0.0037	0.016	0.1499	0.014	0.0176	0.0078	0.0891	0.0201	0.0067	0.004	0.0036	0.0961	0.0845	0.0108	0.0098	0.0104	0.0314	0.0097	0.0137	0.1577
18	rs2202521	5151205	1.18	0.345943801679723	2.77	1.36789661096653	0.154955721118883	0.0647684788604892	0.1413	0.0648	0.0072	0.0033	0.0198	0.0031	0.0037	0.0161	0.1498	0.014	0.0176	0.0077	0.089	0.0201	0.0067	0.004	0.0036	0.096	0.0846	0.0108	0.0098	0.0103	0.0313	0.0096	0.0137	0.1576
18	rs7236094	5153864	1.19	0.311838986457593	2.77	1.36789661096653	0.132384365006797	0.0538236392758575	0.1418	0.0643	0.0073	0.0034	0.02	0.0032	0.0038	0.0166	0.1494	0.0141	0.0177	0.0077	0.0886	0.02	0.0068	0.004	0.0039	0.0957	0.0844	0.0108	0.0101	0.0103	0.0311	0.0095	0.0139	0.1569
18	rs34043204	5155367	1.18	0.345943801679723	2.76	1.40351999273484	0.135434922451267	0.0536978436431144	0.1422	0.0638	0.0077	0.0035	0.0199	0.0036	0.004	0.0174	0.1487	0.0143	0.0179	0.0077	0.0875	0.0197	0.0072	0.0041	0.0045	0.0953	0.0839	0.0109	0.0108	0.0106	0.0312	0.0096	0.0143	0.1557
18	rs419496	5156856	1.18	0.345943801679723	2.77	1.36789661096653	0.138968062777413	0.0494364340385127	0.1422	0.0637	0.0077	0.0035	0.0199	0.0036	0.004	0.0175	0.1486	0.0143	0.0179	0.0077	0.0876	0.0196	0.0072	0.0042	0.0045	0.0952	0.0839	0.011	0.0108	0.0106	0.0312	0.0096	0.0143	0.1556
18	rs10853327	5160759	1.17	0.382518045708746	2.77	1.36789661096653	0.0979949028810877	0.077798168634899	0.1416	0.0614	0.0079	0.0036	0.0202	0.004	0.0041	0.0179	0.1496	0.0144	0.0179	0.0082	0.0883	0.0193	0.0075	0.0043	0.0048	0.0943	0.0831	0.0109	0.011	0.0109	0.0306	0.0091	0.0145	0.156
18	rs16947808	5165467	1.17	0.382518045708746	2.76	1.40351999273484	0.115321984252571	0.0913164243517505	0.1417	0.0614	0.0079	0.0036	0.0202	0.0041	0.0041	0.0179	0.1496	0.0144	0.0179	0.0082	0.0884	0.0193	0.0076	0.0043	0.0048	0.0943	0.0829	0.0109	0.011	0.0109	0.0306	0.009	0.0145	0.156
18	rs12327048	5173386	1.17	0.382518045708746	2.76	1.40351999273484	0.120166285192868	0.09710791510032	0.1416	0.0614	0.0079	0.0036	0.0202	0.0041	0.0041	0.018	0.1496	0.0144	0.0179	0.0082	0.0884	0.0193	0.0076	0.0043	0.0048	0.0943	0.0829	0.0109	0.011	0.011	0.0306	0.009	0.0146	0.1559
18	rs9945996	5176714	1.16	0.421630287221885	2.76	1.40351999273484	0.115575387819427	0.107596088542821	0.1415	0.0613	0.0078	0.0036	0.0203	0.0041	0.0042	0.0181	0.1497	0.0144	0.0179	0.0082	0.0885	0.0192	0.0076	0.0043	0.0048	0.0943	0.0831	0.0108	0.011	0.0111	0.0305	0.0091	0.0147	0.1554
18	rs969722	5178387	1.16	0.421630287221885	2.76	1.40351999273484	0.246601224335497	0.286209319573421	0.1419	0.0613	0.0078	0.0036	0.0205	0.0042	0.0042	0.0181	0.1494	0.0143	0.0178	0.0085	0.0885	0.0192	0.0077	0.0044	0.0048	0.0939	0.0833	0.0108	0.011	0.0111	0.0301	0.0091	0.0149	0.1549
18	rs9956598	5180513	1.16	0.421630287221885	2.75	1.43969700504398	0.279386785357178	0.449378671533836	0.1424	0.0612	0.0078	0.0036	0.0209	0.0043	0.0042	0.018	0.1489	0.014	0.0177	0.0088	0.0887	0.0191	0.0079	0.0044	0.0049	0.0937	0.0836	0.0108	0.011	0.0111	0.0296	0.0092	0.015	0.1541
18	rs11659405	5181412	1.16	0.421630287221885	2.75	1.43969700504398	0.277048034189816	0.513829984744972	0.1425	0.0612	0.0079	0.0036	0.0209	0.0043	0.0042	0.018	0.1489	0.014	0.0177	0.0088	0.0889	0.0191	0.0079	0.0044	0.0049	0.0936	0.0836	0.0107	0.011	0.0112	0.0296	0.0092	0.015	0.1538
18	rs72870845	5186738	1.16	0.421630287221885	2.75	1.43969700504398	0.313085437669579	0.575990342610312	0.1426	0.0612	0.0079	0.0037	0.0209	0.0043	0.0042	0.0179	0.149	0.0139	0.0177	0.0088	0.089	0.0191	0.0079	0.0044	0.0049	0.0935	0.0837	0.0107	0.011	0.0112	0.0296	0.0092	0.0151	0.1536
18	rs56206307	5189995	1.16	0.421630287221885	2.75	1.43969700504398	0.2770013670388	0.586232116660572	0.1427	0.0612	0.0079	0.0037	0.021	0.0043	0.0042	0.0179	0.149	0.0139	0.0177	0.0089	0.0889	0.019	0.0079	0.0044	0.0049	0.0933	0.0837	0.0106	0.011	0.0112	0.0296	0.0092	0.0151	0.1535
18	rs10853328	5191958	1.16	0.421630287221885	2.75	1.43969700504398	0.38298728769871	0.756310035017935	0.1428	0.0612	0.0079	0.0037	0.021	0.0044	0.0042	0.0179	0.1489	0.0139	0.0177	0.0089	0.089	0.019	0.008	0.0044	0.0049	0.0933	0.0837	0.0106	0.011	0.0112	0.0295	0.0092	0.0151	0.1533
18	rs117202187	5193978	1.15	0.46334549806667	2.75	1.43969700504398	1.11656989324813	1.47638102286553	0.1424	0.0611	0.0079	0.0037	0.0211	0.0044	0.0044	0.0181	0.1485	0.0137	0.0177	0.009	0.089	0.019	0.008	0.0045	0.0049	0.0933	0.0836	0.0106	0.011	0.0112	0.0295	0.0093	0.0151	0.153
18	rs78157774	5194136	1.15	0.46334549806667	2.76	1.40351999273484	1.09013825851663	1.36634483141076	0.1424	0.0611	0.0079	0.0037	0.0211	0.0045	0.0044	0.0182	0.1484	0.0137	0.0177	0.0091	0.089	0.019	0.0081	0.0045	0.0049	0.0933	0.0836	0.0106	0.011	0.0112	0.0296	0.0093	0.0151	0.153
18	rs78643493	5196072	1.15	0.46334549806667	2.65	1.83226616032001	0.718413135742079	1.07195234644219	0.1419	0.0612	0.008	0.0038	0.0212	0.0047	0.0045	0.0185	0.1475	0.0136	0.0176	0.0094	0.0888	0.0189	0.0083	0.0046	0.005	0.0935	0.0835	0.0106	0.011	0.0114	0.0297	0.0096	0.0151	0.1523
18	rs292286	5196992	1.15	0.46334549806667	2.65	1.83226616032001	0.531329151304374	1.0388100069921	0.1416	0.0613	0.0081	0.0039	0.0212	0.0048	0.0046	0.0186	0.1471	0.0136	0.0176	0.0096	0.0887	0.0189	0.0085	0.0046	0.0051	0.0936	0.0834	0.0105	0.011	0.0115	0.0297	0.0097	0.0151	0.152
18	rs116905613	5198900	1.11	0.657414555049712	2.65	1.83226616032001	0.306547015700298	1.22048205210254	0.1397	0.0614	0.0086	0.0043	0.0216	0.0056	0.005	0.0198	0.1437	0.0128	0.0176	0.0109	0.0881	0.0188	0.0098	0.0052	0.0055	0.0942	0.0827	0.0105	0.0109	0.0121	0.0301	0.0107	0.0152	0.1497
18	rs1505952	5199545	1.08	0.832982220188166	2.65	1.83226616032001	0.348284453325609	1.47261111141484	0.139	0.0615	0.0088	0.0045	0.0218	0.006	0.0052	0.0202	0.1424	0.0125	0.0176	0.0114	0.0878	0.0186	0.0103	0.0054	0.0057	0.0944	0.0824	0.0104	0.0109	0.0123	0.0302	0.0111	0.0153	0.1487
18	rs58850031	5199990	1.07	0.897462410887183	2.65	1.83226616032001	0.409756153605054	1.6580201781139	0.1382	0.0616	0.009	0.0045	0.0219	0.0062	0.0053	0.0207	0.1418	0.0123	0.0177	0.0116	0.0872	0.0185	0.0106	0.0056	0.0058	0.095	0.0821	0.0101	0.0108	0.0123	0.0303	0.0113	0.0153	0.149
18	rs72870899	5200004	1.07	0.897462410887183	2.65	1.83226616032001	0.413711908821071	1.64860057652078	0.1382	0.0616	0.009	0.0045	0.0219	0.0062	0.0053	0.0206	0.1417	0.0123	0.0177	0.0116	0.0872	0.0185	0.0105	0.0056	0.0058	0.095	0.0821	0.0101	0.0108	0.0123	0.0303	0.0113	0.0155	0.149
18	rs9954500	5205093	1.01	1.34943643539615	2.65	1.83226616032001	0.736705456000833	2.23294242342262	0.1367	0.0619	0.0095	0.0048	0.0219	0.0066	0.0056	0.0215	0.1394	0.0126	0.0181	0.0122	0.0844	0.018	0.0116	0.0061	0.0059	0.0971	0.0813	0.0089	0.0101	0.0126	0.031	0.012	0.016	0.1485
18	rs35237352	5206324	1.01	1.34943643539615	2.65	1.83226616032001	0.691577872487912	2.25715134225453	0.1368	0.062	0.0095	0.0048	0.0218	0.0066	0.0056	0.0216	0.1395	0.0126	0.0181	0.0123	0.0842	0.018	0.0116	0.0061	0.0059	0.0971	0.0813	0.0089	0.0101	0.0126	0.0311	0.012	0.016	0.1484
18	rs73373858	5208905	1.01	1.34943643539615	2.64	1.87463514709589	0.57471672440114	2.19877965421724	0.1368	0.062	0.0095	0.0048	0.0219	0.0066	0.0056	0.0217	0.1395	0.0126	0.0181	0.0123	0.084	0.018	0.0117	0.0061	0.0059	0.0971	0.0816	0.0089	0.01	0.0126	0.031	0.012	0.016	0.1483
18	rs35940607	5213795	1.01	1.34943643539615	2.64	1.87463514709589	0.406274875961618	2.07273135773643	0.1369	0.0618	0.0096	0.005	0.0219	0.0067	0.0056	0.0217	0.1393	0.0126	0.0181	0.0123	0.0837	0.0182	0.0117	0.0062	0.0059	0.097	0.082	0.0087	0.01	0.0126	0.0307	0.0121	0.0161	0.1486
18	rs12455232	5213879	1.01	1.34943643539615	2.64	1.87463514709589	0.39637032556742	2.06768842532799	0.1369	0.0618	0.0096	0.005	0.0219	0.0067	0.0056	0.0217	0.1393	0.0126	0.0181	0.0123	0.0837	0.0182	0.0117	0.0062	0.0059	0.097	0.082	0.0087	0.0099	0.0126	0.0307	0.0121	0.0161	0.1486
18	rs5822850	5215043	1.01	1.34943643539615	2.64	1.87463514709589	0.407756879864997	2.14096927686754	0.1369	0.0618	0.0097	0.005	0.022	0.0066	0.0056	0.0217	0.1394	0.0125	0.0179	0.0123	0.0837	0.0182	0.0117	0.0062	0.0058	0.097	0.0821	0.0087	0.01	0.0126	0.0307	0.0121	0.0162	0.1486
18	rs7238524	5215596	1.01	1.34943643539615	2.64	1.87463514709589	0.435187931308056	2.20822214446531	0.1368	0.0619	0.0098	0.005	0.0221	0.0066	0.0055	0.0217	0.1394	0.0124	0.018	0.0123	0.0837	0.018	0.0117	0.0062	0.0059	0.0968	0.0821	0.0087	0.01	0.0127	0.0307	0.0122	0.0162	0.1485
18	rs34566978	5216124	1.01	1.34943643539615	2.64	1.87463514709589	0.44603830341522	2.24404162484656	0.1368	0.062	0.0098	0.005	0.0221	0.0066	0.0055	0.0217	0.1394	0.0124	0.018	0.0123	0.0837	0.0181	0.0117	0.0062	0.0059	0.0968	0.0822	0.0087	0.01	0.0127	0.0307	0.0122	0.0162	0.1484
18	rs4798315	5216795	1.01	1.34943643539615	2.63	1.91757534882317	0.451482822382486	2.25897290486752	0.1368	0.0619	0.0098	0.005	0.0222	0.0066	0.0055	0.0217	0.1393	0.0124	0.018	0.0124	0.0838	0.0181	0.0117	0.0062	0.0059	0.0968	0.0822	0.0087	0.01	0.0127	0.0307	0.0122	0.0162	0.1484
18	rs75082658	5230996	1.01	1.34943643539615	2.64	1.87463514709589	0.492811521369133	2.2447696868471	0.1369	0.0619	0.0098	0.005	0.0222	0.0066	0.0055	0.0218	0.1392	0.0124	0.018	0.0123	0.0838	0.0181	0.0117	0.0062	0.0059	0.0967	0.0822	0.0087	0.01	0.0127	0.0307	0.0122	0.0162	0.1482
18	rs9947320	5237049	1	1.43589860781958	2.64	1.87463514709589	0.487315824256311	2.18244926960587	0.1371	0.062	0.0098	0.0051	0.0223	0.0067	0.0054	0.0219	0.1391	0.0124	0.018	0.0122	0.0838	0.0181	0.0117	0.0062	0.0059	0.0965	0.0822	0.0086	0.01	0.0126	0.0307	0.0121	0.0161	0.148
18	Affx-15081979	5238119	1	1.43589860781958	2.64	1.87463514709589	0.525631260286237	2.19823505458857	0.1372	0.062	0.0099	0.005	0.0223	0.0067	0.0054	0.0219	0.1391	0.0124	0.018	0.0122	0.0838	0.0181	0.0117	0.0062	0.0059	0.0965	0.0821	0.0086	0.01	0.0126	0.0307	0.0121	0.0161	0.1482
18	rs8091750	5241170	1	1.43589860781958	2.63	1.91757534882317	0.529448214713355	2.20277391681511	0.1373	0.062	0.01	0.005	0.0224	0.0067	0.0054	0.022	0.139	0.0123	0.0181	0.0122	0.0837	0.0181	0.0117	0.0062	0.006	0.0962	0.0816	0.0086	0.01	0.0126	0.0309	0.0122	0.0161	0.1487
18	rs117356581	5247284	1	1.43589860781958	2.62	1.96108800414928	0.566459833864149	2.25350877832924	0.1372	0.062	0.01	0.005	0.0224	0.0068	0.0054	0.022	0.1389	0.0123	0.0181	0.0122	0.0837	0.0182	0.0117	0.0062	0.0059	0.0961	0.0817	0.0086	0.01	0.0126	0.0307	0.0121	0.0161	0.1486
18	rs72862050	5253441	1	1.43589860781958	2.64	1.87463514709589	0.548399596648737	2.23494339840564	0.1372	0.062	0.01	0.005	0.0225	0.0068	0.0054	0.0221	0.1388	0.0124	0.0182	0.0122	0.0837	0.0182	0.0118	0.0062	0.0059	0.0961	0.0817	0.0086	0.0101	0.0126	0.0306	0.0121	0.0161	0.1486
18	rs1212721	5255109	1	1.43589860781958	2.64	1.87463514709589	0.543599414997437	2.2323967427997	0.1372	0.062	0.01	0.005	0.0225	0.0068	0.0054	0.0221	0.1388	0.0124	0.0182	0.0122	0.0837	0.0182	0.0118	0.0062	0.0059	0.0961	0.0817	0.0086	0.0101	0.0126	0.0306	0.0121	0.0161	0.1486
18	rs36112133	5267264	1	1.43589860781958	2.63	1.91757534882317	0.533408339177627	2.25824425739098	0.1374	0.062	0.0101	0.005	0.0225	0.0066	0.0054	0.0221	0.1388	0.0124	0.0182	0.0122	0.0837	0.0182	0.0118	0.0062	0.0059	0.0961	0.0817	0.0086	0.0101	0.0126	0.0305	0.0121	0.0162	0.1486
18	rs17380425	5285290	1	1.43589860781958	2.58	2.14088688606063	0.60712384484779	2.33143784698502	0.1374	0.062	0.0101	0.005	0.0224	0.0066	0.0053	0.0221	0.1388	0.0124	0.0182	0.0123	0.0837	0.0181	0.0118	0.0062	0.0059	0.0959	0.0818	0.0085	0.01	0.0126	0.0305	0.0121	0.0162	0.1486
18	rs11662933	5293926	1	1.43589860781958	2.57	2.18727935233789	0.586900301189363	2.37098401529897	0.137	0.0617	0.0101	0.0049	0.0224	0.0066	0.0052	0.0221	0.1388	0.0125	0.0183	0.0123	0.0839	0.0182	0.0118	0.0063	0.0059	0.0952	0.0821	0.0084	0.0099	0.0126	0.0304	0.0122	0.0164	0.1493
18	rs9960346	5300168	0.99	1.52561210963291	2.57	2.18727935233789	0.657656747381102	2.2303960600116	0.1369	0.062	0.0101	0.0049	0.0227	0.0067	0.0051	0.0221	0.1386	0.0126	0.0186	0.0124	0.0831	0.0179	0.0116	0.0065	0.0059	0.0946	0.0821	0.0086	0.0101	0.0125	0.0303	0.0122	0.0167	0.1501
18	rs613575	5303009	0.99	1.52561210963291	2.57	2.18727935233789	0.543008990502537	1.96628777841261	0.1357	0.0622	0.0102	0.005	0.0232	0.0068	0.0051	0.0223	0.1391	0.0129	0.0186	0.0123	0.0819	0.0177	0.0115	0.0068	0.006	0.0944	0.0827	0.0088	0.01	0.0122	0.0301	0.0121	0.0168	0.1504
18	rs12961284	5303225	0.99	1.52561210963291	2.57	2.18727935233789	0.539080573538157	1.94930699010251	0.1358	0.0621	0.0102	0.005	0.0232	0.0069	0.0051	0.0224	0.1388	0.013	0.0187	0.0123	0.0817	0.0177	0.0115	0.0068	0.006	0.0943	0.0828	0.0088	0.01	0.0121	0.03	0.0121	0.0169	0.1505
18	rs34664916	5304160	0.99	1.52561210963291	2.57	2.18727935233789	0.555670274435161	1.92574656453841	0.1361	0.0621	0.0101	0.0051	0.0231	0.0068	0.0051	0.0225	0.1389	0.0131	0.0187	0.0122	0.0816	0.0177	0.0115	0.0068	0.0061	0.094	0.0829	0.0088	0.01	0.012	0.0299	0.012	0.0168	0.1508
18	rs603313	5311143	0.99	1.52561210963291	2.57	2.18727935233789	0.49419008942104	1.80661334224027	0.1362	0.0622	0.0101	0.0051	0.0228	0.0069	0.0051	0.0226	0.1392	0.0131	0.0186	0.0122	0.0817	0.0177	0.0114	0.0069	0.0061	0.0938	0.0833	0.0089	0.0099	0.0117	0.0299	0.0118	0.0167	0.1509
18	rs56185543	5311424	0.99	1.52561210963291	2.57	2.18727935233789	0.502310796698637	1.81686802146975	0.1363	0.0622	0.0101	0.0051	0.0228	0.0069	0.0051	0.0225	0.1392	0.0131	0.0185	0.0122	0.0817	0.0177	0.0114	0.0069	0.0061	0.0937	0.0834	0.0089	0.0099	0.0117	0.0299	0.0118	0.0167	0.1509
18	rs589398	5311892	0.99	1.52561210963291	2.57	2.18727935233789	0.600989154196179	1.90881492808841	0.1363	0.0622	0.0101	0.0051	0.0227	0.0069	0.0051	0.0225	0.1392	0.0132	0.0185	0.0122	0.0816	0.0177	0.0113	0.0069	0.0061	0.0937	0.0834	0.0089	0.0098	0.0115	0.03	0.0117	0.0167	0.151
18	rs8087030	5313164	0.99	1.52561210963291	2.57	2.18727935233789	0.506299825059019	1.62891555726022	0.1366	0.0622	0.0102	0.0051	0.0226	0.0069	0.0052	0.0224	0.1389	0.0133	0.0183	0.0122	0.0812	0.0178	0.0113	0.0069	0.0061	0.0938	0.0836	0.0089	0.0097	0.0112	0.0303	0.0118	0.0167	0.1511
18	rs4121600	5316070	0.99	1.52561210963291	2.57	2.18727935233789	0.423538901955716	1.47758086354062	0.1344	0.0614	0.0105	0.0053	0.0223	0.007	0.0053	0.0222	0.1376	0.014	0.0182	0.0123	0.0801	0.0182	0.0112	0.0071	0.0062	0.0939	0.0852	0.0088	0.0094	0.0109	0.0315	0.0115	0.0167	0.1535
18	rs58286468	5316672	0.99	1.52561210963291	2.56	2.23425109342477	0.453525361562887	1.47603823989315	0.1338	0.0616	0.0103	0.0052	0.0221	0.0069	0.0053	0.0222	0.1377	0.014	0.018	0.0122	0.0808	0.0181	0.0111	0.007	0.0061	0.094	0.0853	0.0088	0.0094	0.0108	0.0316	0.0113	0.0166	0.154
18	rs73372069	5317271	0.99	1.52561210963291	2.56	2.23425109342477	0.385867218326598	1.37667506175505	0.1334	0.0616	0.0103	0.0052	0.022	0.0068	0.0052	0.0223	0.1377	0.014	0.0179	0.0122	0.0815	0.018	0.011	0.0069	0.006	0.0941	0.0855	0.0089	0.0093	0.0107	0.0318	0.0112	0.0165	0.1546
18	rs17381227	5317480	0.99	1.52561210963291	2.56	2.23425109342477	0.354154496883669	1.38956349762024	0.1338	0.0616	0.0103	0.0052	0.022	0.0068	0.0053	0.0223	0.1376	0.0141	0.0178	0.0122	0.0817	0.018	0.011	0.0069	0.006	0.0941	0.0854	0.0088	0.0092	0.0107	0.0314	0.0111	0.0165	0.1549
18	rs72863667	5319006	0.98	1.61859979960807	2.56	2.23425109342477	0.325667930062476	1.24692661088447	0.134	0.0617	0.01	0.0051	0.0217	0.0067	0.0052	0.0222	0.1375	0.0139	0.0172	0.0121	0.0835	0.0178	0.0107	0.0067	0.0059	0.094	0.0852	0.0088	0.0093	0.0104	0.0316	0.0108	0.0163	0.1564
18	rs28699567	5319542	0.98	1.61859979960807	2.56	2.23425109342477	0.173449272093073	1.01693242203159	0.1342	0.0618	0.0099	0.0051	0.0216	0.0066	0.0052	0.022	0.1374	0.0139	0.0169	0.012	0.0842	0.0177	0.0106	0.0067	0.0058	0.094	0.0851	0.0088	0.0093	0.0103	0.0317	0.0107	0.0162	0.1569
18	rs74402879	5321164	0.98	1.61859979960807	2.56	2.23425109342477	0.143646083152042	0.995624194741992	0.1342	0.0615	0.0096	0.005	0.0215	0.0064	0.005	0.0218	0.137	0.0137	0.0164	0.0119	0.0861	0.018	0.0103	0.0063	0.0056	0.0942	0.0854	0.0089	0.0094	0.0101	0.0319	0.0106	0.0162	0.1575
18	rs72863674	5321894	0.98	1.61859979960807	2.58	2.14088688606063	0.140390277773315	1.07827948024545	0.1341	0.0615	0.0094	0.0053	0.0215	0.0063	0.005	0.0217	0.1368	0.0136	0.0162	0.0118	0.087	0.0179	0.0103	0.0063	0.0055	0.0942	0.0857	0.0088	0.0094	0.01	0.0319	0.0105	0.0161	0.1577
18	rs9964059	5323029	0.98	1.61859979960807	2.58	2.14088688606063	0.0799390564457819	0.929867392266887	0.1341	0.0615	0.0093	0.0055	0.0215	0.0063	0.0049	0.0217	0.1367	0.0135	0.0161	0.0117	0.0874	0.0179	0.0102	0.0062	0.0054	0.0941	0.0859	0.0089	0.0094	0.0099	0.0319	0.0104	0.016	0.1579
18	rs1940954	5323289	0.98	1.61859979960807	2.58	2.14088688606063	0.0534371664890403	0.811278773290315	0.1341	0.0615	0.0093	0.0056	0.0215	0.0063	0.0049	0.0217	0.1367	0.0135	0.0161	0.0117	0.0876	0.0179	0.0102	0.0061	0.0054	0.0941	0.0859	0.0089	0.0095	0.0099	0.0319	0.0104	0.016	0.158
18	rs6506297	5324021	0.98	1.61859979960807	2.58	2.14088688606063	0.0476553014722804	0.775249643012696	0.1341	0.0615	0.0093	0.0057	0.0214	0.0063	0.0049	0.0217	0.1366	0.0134	0.016	0.0117	0.0879	0.018	0.0102	0.0061	0.0053	0.0941	0.0861	0.0089	0.0094	0.0099	0.032	0.0104	0.0159	0.1581
18	rs77766526	5324312	0.98	1.61859979960807	2.58	2.14088688606063	0.058460364452251	0.820955072321488	0.1341	0.0614	0.0093	0.0057	0.0214	0.0063	0.0049	0.0217	0.1367	0.0134	0.016	0.0116	0.088	0.0179	0.0101	0.0061	0.0053	0.0941	0.0861	0.0089	0.0094	0.0099	0.032	0.0104	0.0159	0.1581
18	rs11081186	5332222	0.98	1.61859979960807	2.58	2.14088688606063	0.0320587016632849	0.703535806062254	0.1333	0.0604	0.009	0.0055	0.0215	0.0061	0.0048	0.0211	0.1373	0.0133	0.0158	0.0113	0.0922	0.0178	0.0095	0.0056	0.0048	0.0942	0.0876	0.0087	0.0094	0.0101	0.0319	0.0099	0.0152	0.1588
18	rs550740	5332365	0.98	1.61859979960807	2.58	2.14088688606063	0.0287978505896922	0.671432676443995	0.1333	0.0604	0.009	0.0055	0.0215	0.0061	0.0048	0.0211	0.1373	0.0133	0.0158	0.0113	0.0923	0.0178	0.0095	0.0056	0.0048	0.0942	0.0876	0.0087	0.0094	0.0102	0.0319	0.0099	0.0152	0.1587
18	rs6506298	5338985	0.98	1.61859979960807	2.58	2.14088688606063	0.0311966217416645	0.606700891195859	0.1331	0.0603	0.009	0.0055	0.0217	0.006	0.0048	0.0211	0.1374	0.0133	0.0158	0.0113	0.0925	0.0177	0.0095	0.0056	0.0047	0.0942	0.0876	0.0087	0.0095	0.0101	0.0319	0.01	0.015	0.1588
18	rs8088084	5339295	0.98	1.61859979960807	2.58	2.14088688606063	0.0316615348912524	0.621402271026528	0.1331	0.0603	0.009	0.0055	0.0217	0.006	0.0048	0.021	0.1375	0.0133	0.0157	0.0113	0.0925	0.0177	0.0095	0.0056	0.0047	0.0943	0.0876	0.0087	0.0095	0.0101	0.0318	0.0101	0.015	0.1589
18	rs10221354	5339941	0.98	1.61859979960807	2.58	2.14088688606063	0.032471542265934	0.619957293136555	0.133	0.0603	0.009	0.0055	0.0218	0.006	0.0048	0.021	0.1374	0.0133	0.0157	0.0112	0.0925	0.0177	0.0095	0.0056	0.0047	0.0943	0.0877	0.0087	0.0095	0.0101	0.0317	0.0101	0.015	0.1588
18	rs631303	5340004	0.98	1.61859979960807	2.58	2.14088688606063	0.0328266004176261	0.618657490443951	0.133	0.0602	0.009	0.0055	0.0218	0.006	0.0048	0.021	0.1374	0.0133	0.0157	0.0112	0.0925	0.0177	0.0095	0.0056	0.0047	0.0943	0.0877	0.0087	0.0095	0.0101	0.0317	0.0101	0.015	0.159
18	rs4134283	5350084	0.97	1.7148831617518	2.58	2.14088688606063	0.074327086014936	0.617791312479083	0.1321	0.0605	0.0086	0.0048	0.022	0.005	0.0046	0.0213	0.1374	0.013	0.016	0.0104	0.0977	0.0168	0.0097	0.0054	0.004	0.095	0.0868	0.0089	0.01	0.0096	0.0322	0.0101	0.0136	0.1597
18	rs7506521	5350886	0.97	1.7148831617518	2.58	2.14088688606063	0.11973393233486	0.547072509429064	0.1324	0.0602	0.0082	0.0045	0.0221	0.0045	0.0044	0.0214	0.1372	0.0129	0.0161	0.01	0.0995	0.0168	0.0096	0.0052	0.0038	0.0949	0.0875	0.0087	0.01	0.0093	0.0328	0.0096	0.0129	0.1605
18	rs12456790	5351295	0.96	1.81448239590599	2.56	2.23425109342477	0.160526685139057	0.463700501400909	0.1321	0.0602	0.0079	0.0045	0.0221	0.0041	0.0042	0.0214	0.1374	0.0128	0.0163	0.0096	0.1012	0.0167	0.0094	0.005	0.0036	0.0957	0.0876	0.0086	0.0098	0.0091	0.0331	0.0095	0.0126	0.1609
18	rs112679023	5354800	0.96	1.81448239590599	2.56	2.23425109342477	0.206522224105593	0.453649423986381	0.1321	0.0604	0.0078	0.0045	0.0221	0.004	0.0041	0.0213	0.1372	0.0128	0.0163	0.0093	0.1021	0.0166	0.0094	0.0049	0.0035	0.0959	0.0877	0.0086	0.0098	0.0087	0.0334	0.0095	0.0124	0.1613
18	rs4798344	5357246	0.96	1.81448239590599	2.56	2.23425109342477	0.213492641597977	0.380394692056933	0.132	0.0605	0.0078	0.0045	0.0221	0.004	0.0041	0.0213	0.1372	0.0128	0.0163	0.0093	0.1023	0.0166	0.0094	0.0048	0.0035	0.096	0.0877	0.0086	0.0099	0.0087	0.0334	0.0095	0.0124	0.1613
18	rs67899843	5358774	0.96	1.81448239590599	2.56	2.23425109342477	0.219113591771599	0.369357607049417	0.132	0.0604	0.0078	0.0045	0.0221	0.004	0.0041	0.0213	0.1372	0.0128	0.0163	0.0092	0.1022	0.0166	0.0094	0.0048	0.0035	0.096	0.0878	0.0086	0.0099	0.0086	0.0334	0.0096	0.0124	0.1614
18	rs72865035	5360720	0.96	1.81448239590599	2.57	2.18727935233789	0.237110056564892	0.364691529659476	0.132	0.0602	0.0078	0.0045	0.022	0.0039	0.0041	0.0213	0.1371	0.0127	0.0163	0.0092	0.1029	0.0166	0.0093	0.0048	0.0034	0.0957	0.0879	0.0087	0.0099	0.0086	0.0334	0.0096	0.0124	0.1614
18	rs72865038	5362899	0.96	1.81448239590599	2.57	2.18727935233789	0.248049179871105	0.345825384522591	0.132	0.0602	0.0078	0.0045	0.022	0.0038	0.0042	0.0213	0.1369	0.0127	0.0164	0.0091	0.1033	0.0166	0.0092	0.0047	0.0034	0.0958	0.0881	0.0088	0.0098	0.0085	0.0334	0.0096	0.0124	0.1614
18	rs77116288	5365032	0.95	1.91741650264711	2.57	2.18727935233789	0.309807124861726	0.28832169885623	0.1318	0.0599	0.0076	0.0041	0.0217	0.0035	0.0044	0.0214	0.1367	0.0126	0.0167	0.0088	0.1053	0.0167	0.0092	0.0043	0.0032	0.0962	0.0887	0.0089	0.0097	0.0081	0.0333	0.0094	0.0123	0.1614
18	rs7235349	5365129	0.95	1.91741650264711	2.57	2.18727935233789	0.322725625257854	0.287851872625035	0.1318	0.0599	0.0076	0.0041	0.0216	0.0035	0.0044	0.0214	0.1367	0.0126	0.0167	0.0088	0.1055	0.0167	0.0092	0.0043	0.0031	0.0962	0.0887	0.0089	0.0097	0.0081	0.0333	0.0094	0.0123	0.1614
18	rs62080524	5365150	0.95	1.91741650264711	2.57	2.18727935233789	0.319142875920493	0.282465703172052	0.1318	0.0598	0.0076	0.004	0.0217	0.0035	0.0044	0.0214	0.1369	0.0127	0.0167	0.0087	0.1057	0.0167	0.0092	0.0042	0.0031	0.0961	0.0888	0.009	0.0097	0.0081	0.0333	0.0094	0.0122	0.1615
18	rs7231873	5365538	0.95	1.91741650264711	2.57	2.18727935233789	0.301446873935219	0.223418897183635	0.1319	0.0598	0.0074	0.0039	0.0216	0.0034	0.0043	0.0212	0.137	0.0128	0.0166	0.0086	0.1065	0.0168	0.009	0.0042	0.003	0.0961	0.0888	0.0089	0.0095	0.008	0.0333	0.0093	0.0122	0.1621
18	rs7236529	5366458	0.95	1.91741650264711	2.57	2.18727935233789	0.267844724587447	0.162727629385313	0.1324	0.0597	0.0072	0.0037	0.0217	0.0034	0.0039	0.0213	0.1376	0.0131	0.0166	0.0082	0.1064	0.0171	0.0089	0.0041	0.0028	0.0955	0.0891	0.0089	0.0093	0.0077	0.034	0.0092	0.0121	0.1625
18	rs75595744	5366711	0.95	1.91741650264711	2.57	2.18727935233789	0.265695598600389	0.160978777219812	0.1324	0.0597	0.0072	0.0037	0.0217	0.0034	0.0039	0.0213	0.1377	0.0131	0.0166	0.0082	0.1065	0.0171	0.0089	0.004	0.0028	0.0955	0.089	0.0089	0.0093	0.0077	0.034	0.0092	0.0121	0.1625
18	rs59258712	5370379	0.95	1.91741650264711	2.57	2.18727935233789	0.259034464348838	0.173160180601383	0.1327	0.0594	0.007	0.0034	0.0216	0.0034	0.0037	0.0214	0.138	0.0133	0.0164	0.0079	0.1061	0.0173	0.0087	0.004	0.0027	0.0958	0.0892	0.0089	0.0091	0.0077	0.0346	0.0092	0.0119	0.1629
18	rs11081188	5371579	0.95	1.91741650264711	2.58	2.14088688606063	0.238226123936976	0.175853501590035	0.1327	0.0592	0.0069	0.0034	0.0216	0.0034	0.0036	0.0215	0.1382	0.0134	0.0164	0.0078	0.1061	0.0173	0.0086	0.0039	0.0027	0.096	0.0893	0.0089	0.009	0.0078	0.0348	0.0092	0.0119	0.1628
18	rs75361748	5374426	0.95	1.91741650264711	2.58	2.14088688606063	0.193890587976143	0.178058685953681	0.133	0.0592	0.0069	0.0034	0.0215	0.0034	0.0036	0.0214	0.1383	0.0134	0.0163	0.0076	0.106	0.0173	0.0085	0.0039	0.0027	0.0963	0.089	0.0088	0.0089	0.008	0.035	0.0092	0.0118	0.1629
18	rs12965888	5375440	0.95	1.91741650264711	2.58	2.14088688606063	0.191867400170564	0.181586430193499	0.1331	0.0591	0.0069	0.0034	0.0215	0.0034	0.0036	0.0214	0.1381	0.0134	0.0163	0.0076	0.1061	0.0173	0.0084	0.0039	0.0026	0.0964	0.0889	0.0088	0.0089	0.0081	0.0351	0.0091	0.0118	0.163
18	rs34657168	5377643	0.95	1.91741650264711	2.58	2.14088688606063	0.183042720646098	0.185341543807636	0.1333	0.0591	0.0069	0.0035	0.0214	0.0034	0.0036	0.0214	0.1382	0.0135	0.0163	0.0074	0.106	0.0173	0.0083	0.0039	0.0026	0.0966	0.0888	0.0087	0.0088	0.0083	0.0353	0.0091	0.0118	0.1631
18	rs3926156	5379069	0.95	1.91741650264711	2.58	2.14088688606063	0.199370943314441	0.167522000082148	0.1343	0.0588	0.0068	0.0035	0.0214	0.0034	0.0036	0.0213	0.1382	0.0135	0.0163	0.0074	0.1063	0.0173	0.0082	0.0039	0.0026	0.0966	0.0882	0.0087	0.0088	0.0084	0.0354	0.0091	0.0118	0.1631
18	rs12965343	5387936	0.95	1.91741650264711	2.57	2.18727935233789	0.187594289950334	0.151290994582661	0.1336	0.059	0.0067	0.0034	0.0213	0.0033	0.0036	0.0217	0.1383	0.0136	0.0164	0.0072	0.1065	0.0174	0.0075	0.0037	0.0025	0.0967	0.0885	0.0086	0.0083	0.0083	0.036	0.0087	0.0117	0.1639
18	rs77346960	5391378	0.95	1.91741650264711	2.57	2.18727935233789	0.225024608825048	0.166049143259399	0.1337	0.0587	0.0066	0.0034	0.0214	0.0033	0.0035	0.0216	0.1379	0.0136	0.0164	0.0071	0.1067	0.0175	0.0074	0.0036	0.0024	0.0965	0.0885	0.0086	0.0083	0.0082	0.0363	0.0086	0.0118	0.1645
18	rs4441366	5394077	0.95	1.91741650264711	2.56	2.23425109342477	0.255716037446364	0.172861814678099	0.1338	0.0585	0.0066	0.0033	0.0214	0.0033	0.0035	0.0216	0.1376	0.0137	0.0163	0.0071	0.1069	0.0175	0.0073	0.0035	0.0023	0.0965	0.0885	0.0086	0.0084	0.0082	0.0365	0.0085	0.0118	0.1651
18	rs61735459	5396324	0.95	1.91741650264711	2.56	2.23425109342477	0.313484044734949	0.195517067294182	0.134	0.0581	0.0065	0.0033	0.0215	0.0032	0.0035	0.0216	0.1374	0.0137	0.0163	0.0071	0.1072	0.0176	0.0072	0.0034	0.0023	0.0968	0.0885	0.0085	0.0084	0.008	0.0367	0.0084	0.0119	0.1652
18	rs61736460	5397383	0.95	1.91741650264711	2.56	2.23425109342477	0.354632662244956	0.196243503868553	0.1342	0.0578	0.0065	0.0033	0.0215	0.0032	0.0035	0.0215	0.1373	0.0138	0.0163	0.007	0.1074	0.0176	0.0071	0.0034	0.0022	0.0971	0.0884	0.0085	0.0084	0.0078	0.0368	0.0084	0.0119	0.1653
18	rs72866810	5402966	0.95	1.91741650264711	2.55	2.28180315180346	0.532303291203735	0.216194353903294	0.1346	0.0568	0.0063	0.0033	0.0216	0.0032	0.0035	0.0215	0.1369	0.0139	0.0162	0.0069	0.1081	0.0179	0.0069	0.0032	0.0021	0.0977	0.0883	0.0084	0.0084	0.0074	0.0371	0.0082	0.012	0.1657
18	rs2874686	5407839	0.95	1.91741650264711	2.56	2.23425109342477	0.527052997243568	0.181687572606014	0.1347	0.0567	0.0063	0.0033	0.0216	0.0032	0.0035	0.0215	0.1369	0.0139	0.0162	0.0069	0.1081	0.0179	0.0069	0.0032	0.0021	0.0978	0.0883	0.0084	0.0085	0.0073	0.0371	0.0081	0.012	0.1658
18	rs12604181	5409208	0.95	1.91741650264711	2.56	2.23425109342477	0.495193849539101	0.174754481808434	0.1346	0.0568	0.0064	0.0033	0.0217	0.0032	0.0036	0.0215	0.1369	0.0139	0.0162	0.0069	0.1081	0.0179	0.0069	0.0032	0.0021	0.0976	0.088	0.0084	0.0085	0.0074	0.0371	0.0081	0.0122	0.1656
18	rs16948141	5413815	0.95	1.91741650264711	2.56	2.23425109342477	0.495758895584166	0.204293819943217	0.1341	0.0567	0.0064	0.0033	0.0217	0.0032	0.0036	0.0216	0.1368	0.014	0.0162	0.007	0.1078	0.018	0.0069	0.0032	0.0021	0.0979	0.0879	0.0084	0.0086	0.0074	0.0372	0.0081	0.0122	0.1657
18	rs8082898	5416160	0.95	1.91741650264711	2.56	2.23425109342477	0.502563618245878	0.214266761911741	0.1341	0.0567	0.0064	0.0033	0.0217	0.0032	0.0036	0.0216	0.1366	0.014	0.0162	0.007	0.1074	0.018	0.0069	0.0032	0.0022	0.0979	0.088	0.0084	0.0086	0.0074	0.0372	0.0081	0.0123	0.1658
18	rs9966357	5416221	0.95	1.91741650264711	2.56	2.23425109342477	0.503322449247699	0.215122767138093	0.1341	0.0567	0.0064	0.0033	0.0217	0.0032	0.0036	0.0216	0.1366	0.014	0.0162	0.007	0.1074	0.018	0.0069	0.0032	0.0022	0.0979	0.088	0.0084	0.0086	0.0074	0.0372	0.0081	0.0123	0.1658
18	rs17466712	5420307	0.96	1.81448239590599	2.57	2.18727935233789	0.575727476944931	0.287030238199021	0.1337	0.0573	0.0065	0.0034	0.0218	0.0032	0.0036	0.0218	0.1352	0.014	0.0163	0.0072	0.1069	0.0181	0.0069	0.0032	0.0022	0.0976	0.0879	0.0083	0.0087	0.0073	0.0378	0.008	0.0124	0.1665
18	rs59463599	5428943	0.96	1.81448239590599	2.57	2.18727935233789	0.589555726285326	0.275834932290775	0.1335	0.0575	0.0066	0.0034	0.0218	0.0032	0.0037	0.0218	0.1348	0.0141	0.0163	0.0072	0.1067	0.0182	0.007	0.0032	0.0022	0.0975	0.0879	0.0083	0.0087	0.0073	0.0379	0.008	0.0125	0.1667
18	rs11876144	5429608	0.96	1.81448239590599	2.57	2.18727935233789	0.593583469211999	0.283283331766947	0.1335	0.0575	0.0066	0.0034	0.0218	0.0033	0.0037	0.0218	0.1348	0.0141	0.0163	0.0073	0.1067	0.0182	0.0069	0.0032	0.0022	0.0975	0.0879	0.0083	0.0087	0.0073	0.038	0.0079	0.0125	0.1667
18	rs28626250	5431082	0.96	1.81448239590599	2.58	2.14088688606063	0.600989154196179	0.309941310672402	0.1336	0.0574	0.0066	0.0034	0.0218	0.0032	0.0037	0.0219	0.1348	0.0141	0.0163	0.0073	0.1066	0.0182	0.0069	0.0032	0.0022	0.0975	0.0879	0.0083	0.0087	0.0073	0.038	0.0079	0.0125	0.1667
18	rs3924849	5432330	0.96	1.81448239590599	2.57	2.18727935233789	0.587172396485256	0.328594252649366	0.1337	0.0574	0.0066	0.0034	0.0218	0.0032	0.0037	0.0219	0.1347	0.0141	0.0163	0.0073	0.1063	0.0182	0.0069	0.0032	0.0022	0.0976	0.088	0.0083	0.0087	0.0074	0.038	0.0078	0.0125	0.1666
18	rs7228644	5434289	0.97	1.7148831617518	2.57	2.18727935233789	0.569809560442767	0.402608285225537	0.134	0.0575	0.0066	0.0035	0.0217	0.0033	0.0037	0.0218	0.1349	0.014	0.0163	0.0074	0.1059	0.0183	0.0069	0.0032	0.0022	0.0975	0.0884	0.0083	0.0087	0.0073	0.0382	0.0078	0.0126	0.1659
18	rs117276462	5437006	0.99	1.52561210963291	2.57	2.18727935233789	0.239862506588121	0.350421645068265	0.1355	0.0577	0.0067	0.0036	0.0218	0.0035	0.0038	0.022	0.136	0.0138	0.0161	0.0081	0.1035	0.0183	0.0068	0.0034	0.0028	0.0963	0.0902	0.0084	0.0089	0.0076	0.0388	0.0079	0.0129	0.1615
18	rs75591954	5439417	0.98	1.61859979960807	2.57	2.18727935233789	0.184863089446444	0.389212526305506	0.1369	0.0582	0.0067	0.0037	0.0218	0.0036	0.004	0.022	0.1367	0.0137	0.016	0.0086	0.1018	0.0183	0.0066	0.0036	0.0032	0.0954	0.0915	0.0085	0.0089	0.0079	0.0393	0.0082	0.013	0.1578
18	rs62080551	5441247	0.98	1.61859979960807	2.56	2.23425109342477	0.179909522242179	0.328349957995155	0.1369	0.0582	0.0068	0.0039	0.0218	0.0034	0.0041	0.0219	0.1367	0.0137	0.016	0.0086	0.1018	0.0183	0.0066	0.0037	0.0034	0.0955	0.0915	0.0085	0.009	0.0079	0.0392	0.0083	0.013	0.1576
18	rs58461379	5441359	0.98	1.61859979960807	2.56	2.23425109342477	0.179909522242179	0.325666233661888	0.1369	0.0582	0.0068	0.0039	0.0218	0.0034	0.0041	0.0219	0.1367	0.0137	0.016	0.0086	0.1018	0.0183	0.0066	0.0037	0.0034	0.0955	0.0915	0.0085	0.009	0.0079	0.0392	0.0083	0.013	0.1576
18	rs62081963	5452918	0.98	1.61859979960807	2.56	2.23425109342477	0.211395865754136	0.333982135029116	0.1372	0.0587	0.0068	0.0042	0.0218	0.0034	0.0044	0.0219	0.1361	0.0136	0.016	0.0087	0.1013	0.0182	0.0066	0.0038	0.0036	0.0949	0.0917	0.0086	0.009	0.008	0.0397	0.0084	0.0132	0.1564
18	rs79072125	5453454	0.98	1.61859979960807	2.56	2.23425109342477	0.200813208332515	0.316082861885231	0.1373	0.0587	0.0068	0.0042	0.0218	0.0034	0.0045	0.0219	0.136	0.0136	0.0161	0.0087	0.1012	0.0182	0.0066	0.0039	0.0036	0.0949	0.092	0.0086	0.009	0.008	0.0395	0.0084	0.0132	0.1561
18	rs8087912	5453562	0.98	1.61859979960807	2.56	2.23425109342477	0.201477850189514	0.314393386162258	0.1373	0.0586	0.0068	0.0042	0.0218	0.0035	0.0045	0.0219	0.1361	0.0136	0.0161	0.0087	0.1011	0.0182	0.0066	0.0039	0.0036	0.0948	0.0921	0.0086	0.009	0.008	0.0395	0.0084	0.0132	0.1561
18	rs79844984	5454131	0.98	1.61859979960807	2.56	2.23425109342477	0.205373169951913	0.317775015679637	0.1371	0.0585	0.0068	0.0042	0.0218	0.0035	0.0045	0.0219	0.136	0.0136	0.0161	0.0087	0.1014	0.0182	0.0066	0.0039	0.0037	0.0947	0.0923	0.0086	0.009	0.008	0.0395	0.0084	0.0132	0.156
18	rs2322096	5455063	0.98	1.61859979960807	2.56	2.23425109342477	0.214383243724058	0.313790652930855	0.1369	0.0583	0.0068	0.0043	0.0218	0.0035	0.0045	0.0219	0.1358	0.0136	0.0161	0.0087	0.1018	0.0182	0.0066	0.0039	0.0037	0.0946	0.0927	0.0084	0.009	0.008	0.0396	0.0084	0.0132	0.1558
18	rs11665584	5464272	0.98	1.61859979960807	2.57	2.18727935233789	0.222699334457304	0.398215160568717	0.1362	0.058	0.0067	0.0042	0.0218	0.0036	0.0048	0.0218	0.1355	0.0135	0.0159	0.009	0.1004	0.0181	0.007	0.0041	0.0039	0.0951	0.0923	0.0085	0.0089	0.0083	0.0407	0.0083	0.0134	0.156
18	rs76791120	5464430	0.98	1.61859979960807	2.57	2.18727935233789	0.211798187602567	0.392549713161475	0.1361	0.058	0.0067	0.0042	0.0218	0.0036	0.0048	0.0217	0.1355	0.0135	0.0159	0.009	0.1003	0.0181	0.007	0.0041	0.0039	0.0952	0.0922	0.0085	0.0089	0.0084	0.0407	0.0084	0.0134	0.1561
18	rs9952940	5472021	0.98	1.61859979960807	2.56	2.23425109342477	0.21175793603861	0.396796699474093	0.1364	0.0577	0.0067	0.0042	0.0219	0.0037	0.005	0.0217	0.1359	0.0136	0.0159	0.0092	0.0989	0.0181	0.0071	0.004	0.004	0.0951	0.0923	0.0083	0.0089	0.0086	0.041	0.0084	0.0135	0.156
18	rs117900256	5478295	0.98	1.61859979960807	2.56	2.23425109342477	0.21171768878105	0.406365794144653	0.1366	0.0574	0.0068	0.0043	0.0218	0.0038	0.0051	0.0218	0.136	0.0136	0.0158	0.0092	0.0986	0.018	0.0071	0.0041	0.0041	0.0952	0.0921	0.0082	0.009	0.0086	0.041	0.0083	0.0136	0.1559
18	rs2874688	5479159	0.98	1.61859979960807	2.56	2.23425109342477	0.212523452116303	0.405198647529321	0.1367	0.0574	0.0068	0.0043	0.0219	0.0038	0.0051	0.0218	0.136	0.0136	0.0158	0.0092	0.0986	0.018	0.0072	0.0041	0.0041	0.0952	0.0921	0.0081	0.009	0.0087	0.041	0.0082	0.0136	0.1557
18	rs9955253	5485376	0.99	1.52561210963291	2.56	2.23425109342477	0.337524823770349	0.586517230289519	0.1377	0.0564	0.0078	0.0047	0.0222	0.0043	0.006	0.0224	0.134	0.0137	0.0158	0.0095	0.0962	0.0182	0.0074	0.0043	0.0048	0.0947	0.0909	0.0083	0.0091	0.0091	0.042	0.0081	0.0141	0.1546
18	rs61201798	5486244	0.99	1.52561210963291	2.56	2.23425109342477	0.343091738308761	0.600098255123562	0.1378	0.0563	0.0078	0.0047	0.0222	0.0043	0.006	0.0224	0.1339	0.0137	0.0158	0.0095	0.0961	0.0182	0.0074	0.0043	0.0048	0.0947	0.0908	0.0083	0.0091	0.0091	0.042	0.0081	0.0141	0.1547
18	rs72868424	5489584	0.99	1.52561210963291	2.54	2.32993654496619	0.332262070472913	0.597662511720021	0.1378	0.0563	0.0078	0.0047	0.0222	0.0043	0.006	0.0224	0.1341	0.0137	0.0158	0.0095	0.0959	0.0182	0.0074	0.0043	0.0048	0.0946	0.0905	0.0083	0.0091	0.0091	0.042	0.0081	0.0141	0.1547
18	rs74609852	5491082	0.99	1.52561210963291	2.54	2.32993654496619	0.32847094802677	0.598808449558122	0.1379	0.0563	0.0078	0.0047	0.0223	0.0043	0.006	0.0224	0.1342	0.0138	0.0159	0.0095	0.0958	0.0182	0.0074	0.0043	0.0048	0.0946	0.0903	0.0083	0.0092	0.0091	0.042	0.0081	0.0141	0.1547
18	rs28470490	5493831	0.99	1.52561210963291	2.54	2.32993654496619	0.315231090050297	0.608569959893126	0.138	0.0563	0.0078	0.0047	0.0223	0.0044	0.006	0.0225	0.1343	0.0138	0.0159	0.0095	0.0957	0.0182	0.0074	0.0043	0.0048	0.0946	0.09	0.0083	0.0092	0.0091	0.042	0.0082	0.0141	0.1547
18	rs9958170	5510820	0.99	1.52561210963291	2.54	2.32993654496619	0.310550598360259	0.670991247978863	0.1379	0.0562	0.0078	0.0048	0.0224	0.0045	0.0062	0.0227	0.1342	0.014	0.0159	0.0094	0.095	0.0182	0.0074	0.0043	0.0049	0.094	0.0899	0.0084	0.0092	0.0091	0.0422	0.0082	0.0143	0.1546
18	rs17382842	5521132	0.99	1.52561210963291	2.54	2.32993654496619	0.335610813729687	0.715903355937632	0.1383	0.056	0.0079	0.0048	0.0224	0.0046	0.0063	0.0228	0.134	0.014	0.0159	0.0094	0.0947	0.0184	0.0074	0.0043	0.005	0.0933	0.0893	0.0084	0.0093	0.0091	0.0423	0.0082	0.0143	0.1554
18	rs67146836	5525888	0.99	1.52561210963291	2.53	2.37865226610881	0.334011540655903	0.720534841019551	0.1384	0.056	0.0079	0.0049	0.0224	0.0046	0.0063	0.0228	0.1339	0.014	0.0159	0.0094	0.0946	0.0184	0.0074	0.0043	0.005	0.0932	0.0892	0.0084	0.0092	0.009	0.0424	0.0082	0.0143	0.1555
18	rs73383738	5527317	1	1.43589860781958	2.53	2.37865226610881	0.33426921910652	0.722030281366403	0.1384	0.056	0.0079	0.0049	0.0224	0.0046	0.0063	0.0229	0.1339	0.014	0.0159	0.0094	0.0947	0.0184	0.0074	0.0043	0.005	0.0932	0.0892	0.0084	0.0092	0.009	0.0424	0.0082	0.0143	0.1555
18	rs72868434	5532012	1	1.43589860781958	2.53	2.37865226610881	0.404966127435227	0.752232470352605	0.1385	0.0559	0.0079	0.0049	0.0225	0.0047	0.0064	0.023	0.1339	0.0141	0.0159	0.0094	0.0944	0.0185	0.0074	0.004	0.0051	0.093	0.0889	0.0084	0.0092	0.009	0.0425	0.0083	0.0144	0.1558
18	rs1719971	5539738	0.99	1.52561210963291	2.52	2.42795128480415	0.423538901955716	0.783462675508891	0.1385	0.0559	0.0079	0.005	0.0225	0.0048	0.0065	0.023	0.1337	0.0141	0.0158	0.0094	0.0941	0.0186	0.0073	0.0041	0.0051	0.0929	0.0886	0.0084	0.0092	0.009	0.0426	0.0083	0.0144	0.1561
18	rs77406723	5541421	0.99	1.52561210963291	2.52	2.42795128480415	0.471191549896635	0.813733953453264	0.1385	0.0558	0.0079	0.0051	0.0226	0.0048	0.0065	0.023	0.1337	0.0142	0.0159	0.0094	0.0939	0.0186	0.0073	0.0041	0.0051	0.0927	0.0884	0.0084	0.0093	0.0091	0.0427	0.0082	0.0145	0.1561
18	rs118059080	5545585	0.99	1.52561210963291	2.52	2.42795128480415	0.487876518408461	0.840997689749376	0.1385	0.0556	0.0079	0.0051	0.0227	0.0049	0.0065	0.0231	0.1338	0.0143	0.016	0.0094	0.0936	0.0186	0.0074	0.0041	0.0052	0.0925	0.0881	0.0084	0.0093	0.0091	0.0429	0.0083	0.0145	0.1561
18	rs1785386	5549785	0.99	1.52561210963291	2.5	2.5283029789319	0.502184408826863	0.864714092422642	0.1386	0.0555	0.0079	0.0051	0.0227	0.0049	0.0065	0.0231	0.1338	0.0143	0.0161	0.0095	0.0934	0.0187	0.0074	0.0041	0.0052	0.0923	0.088	0.0083	0.0093	0.0092	0.043	0.0083	0.0146	0.1561
18	rs55687929	5554001	1	1.43589860781958	2.5	2.5283029789319	0.486319803851831	0.893413609974859	0.1384	0.0555	0.0078	0.0052	0.0227	0.005	0.0065	0.0231	0.1341	0.0144	0.0161	0.0095	0.0932	0.0187	0.0074	0.0042	0.0052	0.0924	0.0877	0.0083	0.0094	0.0092	0.0431	0.0083	0.0147	0.1558
18	rs117274334	5554602	1	1.43589860781958	2.49	2.57935748118241	0.494127386985328	0.905166114506067	0.1383	0.0554	0.0078	0.0052	0.0227	0.005	0.0066	0.0231	0.1342	0.0144	0.0161	0.0095	0.0933	0.0187	0.0074	0.0042	0.0052	0.0924	0.0876	0.0083	0.0094	0.0093	0.0431	0.0083	0.0147	0.1557
18	rs1941000	5555731	1	1.43589860781958	2.48	2.63099893583536	0.491684982667256	0.936813778524716	0.1382	0.0554	0.0078	0.0052	0.0227	0.005	0.0066	0.0232	0.1344	0.0145	0.016	0.0095	0.0932	0.0187	0.0074	0.0042	0.0053	0.0925	0.0875	0.0083	0.0094	0.0093	0.0432	0.0083	0.0148	0.1554
18	rs73387914	5559081	1	1.43589860781958	2.48	2.63099893583536	0.485386929286657	1.0113165953178	0.1382	0.0551	0.0079	0.0052	0.0226	0.0051	0.0068	0.0232	0.1344	0.0145	0.0162	0.0095	0.0927	0.0188	0.0076	0.0043	0.0054	0.0924	0.087	0.0084	0.0095	0.0095	0.0434	0.0084	0.0147	0.155
18	rs1719991	5559886	1	1.43589860781958	2.49	2.57935748118241	0.493939302674756	1.03301026494432	0.1384	0.0551	0.0079	0.0052	0.0226	0.0051	0.0068	0.0233	0.1343	0.0145	0.0162	0.0095	0.0927	0.0187	0.0077	0.0043	0.0055	0.0923	0.0868	0.0085	0.0095	0.0095	0.0435	0.0084	0.0147	0.1549
18	rs1719990	5560422	1	1.43589860781958	2.49	2.57935748118241	0.517075148653458	1.10626579696376	0.1383	0.0549	0.0079	0.0052	0.0226	0.0052	0.0069	0.0234	0.1343	0.0145	0.0162	0.0095	0.0924	0.0187	0.0077	0.0044	0.0057	0.0922	0.0864	0.0085	0.0095	0.0095	0.0438	0.0084	0.0148	0.155
18	rs1785397	5561566	1.01	1.34943643539615	2.49	2.57935748118241	0.70283313586098	1.31489065988587	0.1382	0.0542	0.0079	0.0055	0.0225	0.0052	0.0071	0.0231	0.1352	0.0144	0.0163	0.0094	0.0915	0.0186	0.0077	0.0045	0.006	0.0922	0.0851	0.0086	0.0095	0.0095	0.0449	0.0084	0.0152	0.155
18	rs78863749	5561861	1.01	1.34943643539615	2.5	2.5283029789319	0.74123463273234	1.36803742549055	0.1385	0.0541	0.0079	0.0055	0.0224	0.0052	0.0071	0.0232	0.135	0.0144	0.0163	0.0094	0.0917	0.0187	0.0077	0.0045	0.006	0.0922	0.0848	0.0086	0.0095	0.0095	0.0449	0.0083	0.0152	0.155
18	rs76861862	5562880	1.02	1.26620126232677	2.52	2.42795128480415	0.806148065416147	1.4739818097086	0.1388	0.0542	0.0078	0.0055	0.0224	0.0052	0.007	0.0234	0.135	0.0144	0.0162	0.0093	0.0918	0.0187	0.0078	0.0045	0.006	0.092	0.0841	0.0087	0.0094	0.0095	0.0453	0.0082	0.0152	0.1552
18	rs35924124	5564481	1.03	1.18616718476217	2.52	2.42795128480415	0.873803633678239	1.64424239912935	0.1393	0.0542	0.0076	0.0055	0.0224	0.0051	0.0069	0.0236	0.135	0.0145	0.0164	0.0091	0.0919	0.0189	0.0078	0.0045	0.0059	0.0915	0.0831	0.0089	0.0094	0.0095	0.0458	0.0081	0.0152	0.1555
18	rs79758221	5567154	1.04	1.10930661634754	2.53	2.37865226610881	1.00660276852782	1.82323718073016	0.1405	0.055	0.0075	0.0052	0.0221	0.0048	0.0066	0.0232	0.1344	0.0146	0.017	0.0087	0.0922	0.0194	0.0078	0.0042	0.0058	0.0917	0.0823	0.0089	0.0096	0.0092	0.0463	0.008	0.0154	0.1553
18	rs72868464	5567350	1.04	1.10930661634754	2.54	2.32993654496619	1.0221414591195	1.83899681745499	0.1406	0.055	0.0074	0.0052	0.022	0.0048	0.0065	0.0232	0.1344	0.0147	0.0171	0.0086	0.0922	0.0194	0.0078	0.0042	0.0058	0.0918	0.0823	0.0089	0.0096	0.0092	0.0463	0.0078	0.0155	0.1553
18	rs79525114	5568396	1.04	1.10930661634754	2.54	2.32993654496619	1.14144139453911	1.97254895876427	0.1411	0.0552	0.0074	0.0051	0.0219	0.0047	0.0064	0.0231	0.1343	0.0147	0.0173	0.0085	0.0923	0.0196	0.0077	0.0041	0.0057	0.0917	0.0819	0.009	0.0097	0.009	0.0466	0.0078	0.0157	0.1553
18	rs2298544	5570218	1.04	1.10930661634754	2.54	2.32993654496619	1.36287804074653	2.16685947181536	0.1419	0.0557	0.0072	0.005	0.0218	0.0045	0.0062	0.0228	0.134	0.0147	0.0178	0.0082	0.0925	0.0199	0.0076	0.0039	0.0056	0.0916	0.0811	0.009	0.0098	0.0088	0.0471	0.0078	0.016	0.1552
18	rs73387939	5570894	1.04	1.10930661634754	2.54	2.32993654496619	1.39147722595325	2.25806210019421	0.1426	0.0559	0.0071	0.0048	0.0217	0.0043	0.0058	0.0229	0.1348	0.0147	0.0179	0.0082	0.0923	0.0199	0.0075	0.0037	0.0053	0.0916	0.0813	0.009	0.0098	0.0087	0.0474	0.0076	0.016	0.155
18	rs62077753	5574934	1.04	1.10930661634754	2.54	2.32993654496619	1.59105464351984	2.57083172321093	0.142	0.0565	0.0072	0.0043	0.0218	0.0038	0.005	0.0232	0.1351	0.0147	0.0181	0.0077	0.0933	0.0201	0.007	0.0034	0.0048	0.0923	0.0821	0.009	0.0096	0.0083	0.0476	0.0074	0.0161	0.1554
18	rs11664536	5578982	1.04	1.10930661634754	2.54	2.32993654496619	1.61450061637604	2.64405759698582	0.1419	0.0566	0.0072	0.0042	0.0218	0.0037	0.0048	0.0232	0.1351	0.0148	0.0181	0.0076	0.0935	0.0202	0.0069	0.0034	0.0048	0.0924	0.0822	0.009	0.0096	0.0082	0.0477	0.0074	0.016	0.1554
18	rs11665404	5585977	1.04	1.10930661634754	2.54	2.32993654496619	1.60708336412184	2.72590323574749	0.1418	0.0568	0.0073	0.0042	0.0219	0.0037	0.0047	0.0232	0.1351	0.0148	0.0182	0.0075	0.0937	0.0201	0.0068	0.0034	0.0047	0.0925	0.0823	0.009	0.0096	0.0081	0.0478	0.0074	0.0161	0.1554
18	rs1617563	5589112	1.04	1.10930661634754	2.54	2.32993654496619	1.60132284236052	2.74790101074829	0.1416	0.0569	0.0073	0.0041	0.0218	0.0036	0.0047	0.0234	0.1349	0.0149	0.0182	0.0075	0.0936	0.0202	0.0067	0.0033	0.0047	0.0929	0.0823	0.009	0.0095	0.008	0.0478	0.0073	0.016	0.1556
18	rs117176914	5590161	1.04	1.10930661634754	2.55	2.28180315180346	1.61037841300727	2.79326422100505	0.1415	0.0569	0.0073	0.0041	0.0219	0.0036	0.0047	0.0234	0.1349	0.0149	0.0183	0.0075	0.0937	0.0202	0.0067	0.0033	0.0046	0.0929	0.0822	0.0091	0.0095	0.008	0.0478	0.0073	0.016	0.1557
18	rs35403520	5593166	1.04	1.10930661634754	2.53	2.37865226610881	1.61883298074622	2.78504410854318	0.1415	0.057	0.0074	0.004	0.0219	0.0036	0.0047	0.0234	0.1349	0.0149	0.0183	0.0075	0.0939	0.0202	0.0067	0.0033	0.0046	0.0931	0.082	0.0091	0.0096	0.008	0.0477	0.0073	0.016	0.1558
18	rs116847054	5600721	1.04	1.10930661634754	2.53	2.37865226610881	1.65915497818175	2.8192500981382	0.1415	0.0572	0.0074	0.004	0.022	0.0035	0.0045	0.0234	0.1349	0.015	0.0184	0.0074	0.0942	0.0203	0.0066	0.0033	0.0045	0.093	0.0822	0.0091	0.0096	0.0078	0.0474	0.0072	0.0159	0.156
18	rs11663020	5604749	1.04	1.10930661634754	2.52	2.42795128480415	1.73217004094054	2.85350248378796	0.1414	0.0575	0.0074	0.0039	0.022	0.0033	0.0043	0.0233	0.1351	0.015	0.0184	0.0073	0.0947	0.0202	0.0065	0.0032	0.0044	0.0933	0.0822	0.0091	0.0097	0.0076	0.0474	0.007	0.0159	0.1563
18	rs9303976	5607594	1.04	1.10930661634754	2.52	2.42795128480415	2.44233545485439	3.10017492606973	0.1422	0.0579	0.0078	0.0035	0.022	0.0027	0.0038	0.023	0.135	0.0149	0.0182	0.0072	0.096	0.0204	0.0057	0.0031	0.0039	0.0938	0.0825	0.0091	0.0098	0.0073	0.0476	0.0066	0.0159	0.1568
18	rs1719982	5608808	1.04	1.10930661634754	2.51	2.47783454765566	2.61788663724093	3.14840462589728	0.1427	0.0581	0.0078	0.0034	0.022	0.0025	0.0037	0.023	0.1348	0.0149	0.0182	0.0071	0.0961	0.0204	0.0056	0.003	0.0037	0.0941	0.0828	0.0089	0.0097	0.0073	0.0477	0.0065	0.0158	0.157
18	rs62079267	5614609	1.04	1.10930661634754	2.51	2.47783454765566	2.78280682066204	3.23617083910948	0.1427	0.0583	0.0078	0.0033	0.0219	0.0023	0.0036	0.023	0.1348	0.015	0.0182	0.0071	0.0963	0.0204	0.0055	0.003	0.0036	0.0944	0.0829	0.0088	0.0097	0.0072	0.0478	0.0064	0.0159	0.1569
18	rs948311	5616229	1.04	1.10930661634754	2.51	2.47783454765566	3.2154627588534	3.19424698537093	0.1437	0.0586	0.0078	0.0029	0.0217	0.002	0.0033	0.0226	0.1347	0.0156	0.018	0.0069	0.0974	0.0206	0.0053	0.0034	0.0032	0.0943	0.0827	0.0085	0.0096	0.0071	0.0475	0.0065	0.0159	0.157
18	rs4290555	5617122	1.05	1.03559017337659	2.51	2.47783454765566	3.37238783638701	3.10716810785669	0.1449	0.0586	0.0076	0.0027	0.0214	0.0017	0.0031	0.0223	0.135	0.0159	0.0179	0.0068	0.0977	0.0205	0.0052	0.0035	0.0029	0.0941	0.0829	0.0084	0.0093	0.0072	0.0476	0.0064	0.0159	0.1574
18	rs1893197	5618386	1.04	1.10930661634754	2.51	2.47783454765566	3.27425594781203	2.85575014419437	0.1452	0.0587	0.0074	0.003	0.0212	0.0018	0.0033	0.022	0.1349	0.0158	0.0179	0.0068	0.0984	0.0204	0.0054	0.0037	0.0028	0.0937	0.0825	0.0082	0.0092	0.0075	0.0476	0.0064	0.0159	0.1572
18	rs16948514	5620275	1.04	1.10930661634754	2.5	2.5283029789319	3.19169680642186	2.75405651612521	0.1453	0.0589	0.0074	0.0031	0.0212	0.0018	0.0033	0.0219	0.135	0.0158	0.0179	0.0067	0.0983	0.0204	0.0054	0.0038	0.0028	0.0931	0.0832	0.0081	0.0092	0.0076	0.0474	0.0064	0.0159	0.1572
18	rs4798380	5622645	1.04	1.10930661634754	2.5	2.5283029789319	3.35077069138369	2.79270367237079	0.1456	0.059	0.0073	0.0033	0.0211	0.0019	0.0033	0.0218	0.1351	0.0158	0.0179	0.0066	0.0985	0.0203	0.0055	0.0039	0.0029	0.0928	0.0834	0.008	0.0092	0.0075	0.0473	0.0063	0.0159	0.1569
18	rs35444489	5624296	1.04	1.10930661634754	2.5	2.5283029789319	3.49183919309519	2.67322862870512	0.1457	0.059	0.0073	0.0036	0.0211	0.002	0.0034	0.0217	0.1352	0.0158	0.0179	0.0066	0.0985	0.0202	0.0055	0.004	0.003	0.0926	0.0836	0.0079	0.0091	0.0075	0.0474	0.0063	0.0158	0.1564
18	rs4083186	5630531	1.04	1.10930661634754	2.5	2.5283029789319	3.84933483227812	2.39977963654033	0.1464	0.0591	0.007	0.0043	0.0209	0.0023	0.0035	0.0216	0.1355	0.0156	0.0175	0.0064	0.0987	0.0202	0.0056	0.0042	0.0032	0.0929	0.0841	0.0077	0.0088	0.0078	0.0476	0.0061	0.0156	0.1545
18	rs7243561	5631947	1.03	1.18616718476217	2.5	2.5283029789319	4.10406181005099	2.53661982266754	0.1464	0.0591	0.007	0.0044	0.0208	0.0024	0.0035	0.0217	0.1355	0.0156	0.0175	0.0064	0.0986	0.0202	0.0056	0.0043	0.0033	0.0933	0.0841	0.0077	0.0087	0.0078	0.0476	0.006	0.0156	0.1539
18	rs9958115	5632242	1.04	1.10930661634754	2.53	2.37865226610881	4.15788706721299	2.66170443830811	0.1463	0.0592	0.007	0.0044	0.0209	0.0024	0.0035	0.0218	0.1354	0.0157	0.0174	0.0064	0.0985	0.0202	0.0057	0.0043	0.0034	0.0931	0.0843	0.0078	0.0088	0.0078	0.0476	0.0061	0.0156	0.1537
18	rs2040191	5632288	1.04	1.10930661634754	2.53	2.37865226610881	4.13570173584136	2.64015855465251	0.1463	0.0592	0.007	0.0044	0.0209	0.0024	0.0035	0.0218	0.1355	0.0157	0.0174	0.0064	0.0985	0.0202	0.0057	0.0043	0.0034	0.0932	0.0843	0.0078	0.0088	0.0078	0.0476	0.0062	0.0156	0.1536
18	rs59058724	5632471	1.03	1.18616718476217	2.53	2.37865226610881	4.06302446710767	2.58656879999702	0.1462	0.0594	0.007	0.0045	0.0207	0.0024	0.0035	0.0216	0.1353	0.0156	0.0174	0.0064	0.0979	0.0201	0.0057	0.0043	0.0033	0.0935	0.0849	0.0078	0.0088	0.0078	0.0477	0.0062	0.0156	0.1535
18	rs11660230	5632969	1.04	1.10930661634754	2.52	2.42795128480415	4.21244635145465	2.54068541447725	0.1464	0.0592	0.007	0.0045	0.0206	0.0025	0.0035	0.0217	0.1357	0.0153	0.0175	0.0062	0.0962	0.0199	0.0057	0.0043	0.0033	0.0941	0.0863	0.0077	0.0086	0.0078	0.0478	0.0061	0.0158	0.1533
18	rs77670198	5644042	1.04	1.10930661634754	2.52	2.42795128480415	4.5246694385193	2.40895917277781	0.1463	0.0587	0.0069	0.0049	0.0201	0.0026	0.0036	0.0216	0.136	0.0151	0.0174	0.0061	0.0959	0.0197	0.0059	0.0043	0.0035	0.0951	0.0869	0.0074	0.0078	0.0075	0.0486	0.0064	0.016	0.1529
18	rs9960907	5645281	1.04	1.10930661634754	2.52	2.42795128480415	4.70318815351238	2.51870351915493	0.1464	0.0587	0.0069	0.0049	0.0201	0.0026	0.0036	0.0216	0.1361	0.0151	0.0174	0.006	0.0957	0.0198	0.0059	0.0043	0.0035	0.0952	0.087	0.0073	0.0078	0.0075	0.0485	0.0064	0.016	0.1529
18	rs6506313	5654289	1.04	1.10930661634754	2.52	2.42795128480415	4.84552679160562	2.47094004250174	0.1463	0.0584	0.0069	0.005	0.02	0.0027	0.0037	0.0217	0.1363	0.0152	0.0172	0.006	0.0956	0.0195	0.006	0.0044	0.0036	0.0954	0.0872	0.007	0.0079	0.0075	0.0489	0.0064	0.0159	0.1526
18	rs16948581	5656176	1.04	1.10930661634754	2.52	2.42795128480415	4.87922712045391	2.39152173910032	0.1457	0.0584	0.0068	0.0052	0.0201	0.0029	0.0038	0.0217	0.1363	0.0152	0.0173	0.006	0.0963	0.0194	0.0062	0.0045	0.0037	0.095	0.0866	0.0069	0.0077	0.0074	0.049	0.0064	0.0159	0.1525
18	rs61666893	5656351	1.04	1.10930661634754	2.52	2.42795128480415	4.97230141718404	2.29836393016018	0.1454	0.0584	0.0069	0.0053	0.0201	0.0029	0.0039	0.0216	0.1361	0.0152	0.0173	0.006	0.0967	0.0194	0.0062	0.0046	0.0038	0.095	0.0865	0.0069	0.0076	0.0074	0.0491	0.0066	0.0159	0.1524
18	rs6417033	5657547	1.04	1.10930661634754	2.52	2.42795128480415	5.03439239377322	2.50098688955695	0.1445	0.0585	0.0068	0.0056	0.0201	0.0034	0.0041	0.0215	0.135	0.0153	0.0173	0.0061	0.0968	0.0195	0.0065	0.0045	0.0059	0.0946	0.0857	0.0067	0.0073	0.0075	0.0495	0.0068	0.0157	0.152
18	rs12457177	5657571	1.04	1.10930661634754	2.52	2.42795128480415	5.05175299426791	2.51501132182535	0.1446	0.0585	0.0068	0.0056	0.0201	0.0034	0.0041	0.0215	0.135	0.0153	0.0173	0.0061	0.0968	0.0195	0.0065	0.0045	0.0059	0.0945	0.0858	0.0067	0.0073	0.0075	0.0495	0.0068	0.0157	0.152
18	rs73940434	5671432	1.04	1.10930661634754	2.52	2.42795128480415	4.97143634145886	2.44056939645285	0.1446	0.0585	0.0069	0.0057	0.0203	0.0036	0.0041	0.0217	0.1344	0.0153	0.0174	0.0061	0.0964	0.0195	0.0067	0.0046	0.006	0.0945	0.085	0.0067	0.0072	0.0076	0.0494	0.0069	0.0158	0.1518
18	rs8091532	5672664	1.04	1.10930661634754	2.52	2.42795128480415	4.91557189944231	2.42236899177865	0.1446	0.0586	0.0069	0.0058	0.0203	0.0036	0.0043	0.0217	0.1343	0.0153	0.0174	0.0062	0.0964	0.0195	0.0067	0.0046	0.006	0.0945	0.085	0.0067	0.0072	0.0076	0.0494	0.0069	0.0158	0.1518
18	rs74439475	5673233	1.04	1.10930661634754	2.55	2.28180315180346	4.63900232187121	2.35651079078401	0.1446	0.0586	0.0069	0.0056	0.0203	0.0036	0.0043	0.0217	0.1343	0.0153	0.0174	0.0062	0.0964	0.0195	0.0068	0.0046	0.006	0.0945	0.085	0.0068	0.0072	0.0076	0.0494	0.007	0.0158	0.1518
18	rs4629069	5676696	1.04	1.10930661634754	2.55	2.28180315180346	4.50551906685726	2.2460438678717	0.1446	0.0586	0.0069	0.0057	0.0203	0.0036	0.0043	0.0217	0.1342	0.0153	0.0174	0.0062	0.0964	0.0195	0.0068	0.0046	0.006	0.0946	0.0849	0.0068	0.0072	0.0076	0.0494	0.007	0.0158	0.1517
18	rs72870395	5681152	1.04	1.10930661634754	2.55	2.28180315180346	4.40125740259241	2.05562809174209	0.1445	0.0591	0.0071	0.0062	0.0204	0.004	0.0044	0.0216	0.1339	0.0152	0.0177	0.0063	0.096	0.0195	0.0073	0.0043	0.0062	0.0945	0.0841	0.0069	0.0072	0.008	0.0491	0.0073	0.0154	0.1508
18	rs8084736	5692313	1.04	1.10930661634754	2.57	2.18727935233789	4.66922207753457	2.08859121909434	0.1445	0.0594	0.0071	0.0064	0.0204	0.0041	0.0044	0.0215	0.1338	0.0153	0.0177	0.0062	0.096	0.0195	0.0075	0.0042	0.0062	0.0943	0.0838	0.0069	0.0072	0.0081	0.049	0.0074	0.0153	0.1505
18	rs7230613	5701686	1.05	1.03559017337659	2.58	2.14088688606063	4.52227453187419	1.96879192237527	0.1448	0.0598	0.0072	0.0065	0.0205	0.0042	0.0045	0.0214	0.1336	0.0153	0.0177	0.0063	0.0959	0.0195	0.0077	0.0042	0.0062	0.094	0.0836	0.007	0.0074	0.0081	0.0489	0.0076	0.0151	0.1498
18	rs8083933	5718931	1.05	1.03559017337659	2.58	2.14088688606063	4.13997105844799	1.80643661069037	0.1442	0.0605	0.0073	0.0066	0.0205	0.0044	0.0046	0.021	0.1336	0.0155	0.0175	0.0064	0.0964	0.0195	0.008	0.0043	0.006	0.0944	0.0826	0.0071	0.0077	0.0081	0.0487	0.0077	0.0148	0.1494
18	rs62076789	5722006	1.05	1.03559017337659	2.59	2.09507262640648	3.86961883889354	1.573541258156	0.1441	0.0612	0.0076	0.0067	0.0206	0.0044	0.0047	0.0209	0.1336	0.0155	0.0176	0.0064	0.0963	0.0194	0.0082	0.0044	0.006	0.094	0.0818	0.0071	0.0079	0.0081	0.0485	0.0078	0.0147	0.1489
18	rs34008027	5724882	1.05	1.03559017337659	2.6	2.04983547874889	3.85271353072318	1.58826734486909	0.144	0.0618	0.0078	0.0067	0.0207	0.0045	0.0049	0.0208	0.1335	0.0156	0.0176	0.0065	0.0963	0.0194	0.0085	0.0045	0.0059	0.0935	0.0813	0.0072	0.0081	0.0082	0.0484	0.008	0.0146	0.1484
18	rs35377273	5724911	1.05	1.03559017337659	2.61	2.00517432126373	3.84163435137011	1.573541258156	0.144	0.0618	0.0078	0.0067	0.0207	0.0045	0.0049	0.0208	0.1335	0.0156	0.0176	0.0065	0.0963	0.0194	0.0085	0.0045	0.0059	0.0935	0.0813	0.0072	0.0081	0.0082	0.0484	0.008	0.0146	0.1484
18	rs35834706	5730315	1.05	1.03559017337659	2.62	1.96108800414928	3.66047135593685	1.449169813741	0.1438	0.0622	0.0079	0.0067	0.0208	0.0046	0.005	0.0208	0.1336	0.0158	0.0176	0.0066	0.0962	0.0195	0.0087	0.0046	0.0059	0.0933	0.0808	0.0073	0.0082	0.0082	0.048	0.008	0.0145	0.148
18	rs118007694	5731158	1.05	1.03559017337659	2.62	1.96108800414928	3.4650197544034	1.35873248118633	0.1438	0.0621	0.008	0.0067	0.0208	0.0046	0.005	0.0208	0.1335	0.0158	0.0176	0.0066	0.0961	0.0196	0.0087	0.0046	0.0058	0.0933	0.0807	0.0073	0.0082	0.0082	0.0479	0.0081	0.0145	0.1481
18	rs8086946	5736882	1.05	1.03559017337659	2.65	1.83226616032001	3.0356135703769	1.29742242448938	0.144	0.0625	0.0081	0.0066	0.0209	0.005	0.0051	0.0206	0.1331	0.0158	0.0175	0.0067	0.0956	0.0197	0.0089	0.0047	0.0057	0.093	0.0805	0.0072	0.0084	0.0082	0.0475	0.0081	0.0145	0.1484
18	rs75935113	5744008	1.05	1.03559017337659	2.65	1.83226616032001	2.86788660762896	1.23078196491629	0.1438	0.0625	0.0082	0.0066	0.0209	0.0051	0.0051	0.0206	0.133	0.0158	0.0174	0.0067	0.0955	0.0197	0.009	0.0048	0.0057	0.0929	0.0805	0.0072	0.0084	0.0082	0.0474	0.0081	0.0145	0.1485
18	rs8091229	5746904	1.06	0.964986553882562	2.66	1.79046711851491	2.76162613080504	1.2128500329222	0.1437	0.0626	0.0083	0.0065	0.0209	0.0052	0.0051	0.0206	0.1328	0.0158	0.0174	0.0067	0.0955	0.0197	0.009	0.0048	0.0057	0.0929	0.0804	0.0072	0.0085	0.0082	0.0474	0.0082	0.0145	0.1486
18	rs9951714	5751941	1.06	0.964986553882562	2.66	1.79046711851491	2.55482633664828	1.17251003522211	0.1435	0.0626	0.0084	0.0064	0.021	0.0053	0.0052	0.0205	0.1325	0.0158	0.0174	0.0068	0.0957	0.0198	0.009	0.0048	0.0058	0.0928	0.0804	0.0072	0.0084	0.0083	0.0473	0.0082	0.0143	0.1489
18	rs1917925	5759683	1.06	0.964986553882562	2.66	1.79046711851491	2.1095955541538	0.956444806437707	0.1424	0.0627	0.0086	0.0061	0.021	0.0056	0.0052	0.0204	0.1327	0.0159	0.0174	0.0069	0.0951	0.0197	0.0094	0.0048	0.0058	0.0926	0.0808	0.0071	0.0084	0.0083	0.0469	0.0082	0.0143	0.1498
18	rs111340471	5760080	1.06	0.964986553882562	2.67	1.74923671946615	2.10338303213574	0.940290817460398	0.1424	0.0627	0.0086	0.0061	0.021	0.0057	0.0052	0.0203	0.1327	0.0159	0.0174	0.0069	0.0951	0.0197	0.0094	0.0048	0.0058	0.0926	0.0808	0.0071	0.0084	0.0083	0.0469	0.0082	0.0143	0.1498
18	rs7239592	5773584	1.06	0.964986553882562	2.69	1.66847647402654	1.98816700593531	0.800249943806615	0.1411	0.0628	0.0087	0.0061	0.0211	0.0059	0.0053	0.0202	0.1329	0.0163	0.0174	0.0072	0.0939	0.0199	0.0097	0.0049	0.0056	0.0922	0.0812	0.0072	0.0083	0.0081	0.0462	0.0084	0.0143	0.1512
18	rs4797228	5781422	1.07	0.897462410887183	2.69	1.66847647402654	1.95556918602583	0.809285094258294	0.141	0.0634	0.0086	0.006	0.0211	0.006	0.0054	0.0202	0.1324	0.0165	0.0173	0.0072	0.0936	0.02	0.0097	0.005	0.0054	0.0919	0.0814	0.0073	0.0082	0.0081	0.046	0.0085	0.0143	0.1511
18	rs62076808	5784068	1.07	0.897462410887183	2.7	1.62894385356865	1.95700188018333	0.809131777299472	0.1409	0.0635	0.0086	0.006	0.0211	0.006	0.0054	0.0202	0.1324	0.0165	0.0173	0.0072	0.0936	0.02	0.0097	0.005	0.0054	0.0919	0.0815	0.0073	0.0082	0.0081	0.046	0.0085	0.0143	0.151
18	rs78062333	5789853	1.07	0.897462410887183	2.71	1.5899743257468	1.95700188018333	0.810205124968189	0.1409	0.0636	0.0086	0.006	0.0211	0.0061	0.0055	0.0202	0.1325	0.0165	0.0173	0.0072	0.0935	0.02	0.0097	0.005	0.0054	0.0919	0.0815	0.0073	0.0082	0.0081	0.046	0.0085	0.0143	0.151
18	rs57961537	5802892	1.07	0.897462410887183	2.72	1.55156641274857	1.96483282465807	0.843471425771156	0.1406	0.0648	0.0086	0.006	0.0211	0.0063	0.0058	0.0204	0.1319	0.0166	0.0171	0.0071	0.0927	0.0203	0.0098	0.0052	0.0052	0.0914	0.0819	0.0075	0.0083	0.0081	0.0455	0.0087	0.0143	0.1507
18	rs71360007	5803399	1.07	0.897462410887183	2.72	1.55156641274857	1.98971851274339	0.84254359773918	0.1406	0.0648	0.0086	0.006	0.0211	0.0063	0.0058	0.0204	0.1319	0.0166	0.0171	0.0071	0.0927	0.0203	0.0098	0.0052	0.0052	0.0913	0.0819	0.0075	0.0083	0.0081	0.0455	0.0087	0.0143	0.1509
18	rs6506324	5805089	1.07	0.897462410887183	2.72	1.55156641274857	1.98872106895517	0.835746030058621	0.1406	0.0648	0.0087	0.006	0.0211	0.0063	0.0058	0.0204	0.1319	0.0166	0.017	0.0071	0.0926	0.0203	0.0098	0.0052	0.0052	0.0913	0.082	0.0075	0.0083	0.0081	0.0455	0.0087	0.0143	0.1509
18	rs9964206	5812995	1.07	0.897462410887183	2.74	1.47642932789886	2.00803462018452	0.843162126177741	0.1406	0.0649	0.0087	0.006	0.021	0.0063	0.0059	0.0204	0.1318	0.0166	0.017	0.0071	0.0926	0.0203	0.0098	0.0052	0.0052	0.0913	0.082	0.0075	0.0083	0.0081	0.0455	0.0086	0.0143	0.1508
18	rs78782849	5826346	1.07	0.897462410887183	2.77	1.36789661096653	1.8785156386735	0.921198934323023	0.1405	0.0653	0.0087	0.0059	0.0211	0.0065	0.0061	0.0207	0.1315	0.0167	0.0169	0.0072	0.0927	0.0204	0.0099	0.0052	0.0053	0.0909	0.0812	0.0077	0.0084	0.0081	0.0453	0.0087	0.0143	0.1504
18	rs80025002	5832058	1.07	0.897462410887183	2.77	1.36789661096653	1.92918312671021	0.950578750493912	0.1404	0.0654	0.0087	0.0059	0.0211	0.0067	0.0061	0.0208	0.1315	0.0167	0.0168	0.0073	0.0926	0.0204	0.0099	0.0052	0.0053	0.0909	0.0811	0.0077	0.0084	0.0081	0.0452	0.0087	0.0143	0.1503
18	rs4797233	5832773	1.07	0.897462410887183	2.78	1.33282513578435	1.95116311425847	0.947094203850707	0.1403	0.0654	0.0087	0.0059	0.0211	0.0068	0.0061	0.0209	0.1315	0.0167	0.0168	0.0073	0.0926	0.0204	0.0099	0.0052	0.0053	0.0908	0.081	0.0078	0.0084	0.0081	0.0452	0.0087	0.0143	0.1503
18	rs73938172	5834180	1.08	0.832982220188166	2.78	1.33282513578435	1.55835628276574	1.10398289422343	0.1398	0.0656	0.0085	0.0061	0.021	0.0071	0.0064	0.0217	0.1295	0.016	0.0168	0.0074	0.0916	0.0202	0.0099	0.0055	0.0057	0.0917	0.0815	0.0079	0.009	0.0081	0.0445	0.0092	0.0141	0.1506
18	rs116868837	5835163	1.08	0.832982220188166	2.79	1.29830379804321	1.56579405457658	1.21666498893125	0.1391	0.0665	0.0085	0.0063	0.0209	0.0073	0.0066	0.022	0.129	0.0157	0.0167	0.0075	0.0912	0.02	0.01	0.0056	0.0059	0.0914	0.082	0.0079	0.0092	0.008	0.0444	0.0094	0.0141	0.1503
18	rs8093464	5837552	1.07	0.897462410887183	2.79	1.29830379804321	1.57825276969633	1.23743509976842	0.1388	0.067	0.0085	0.0064	0.0209	0.0074	0.0066	0.0221	0.1287	0.0156	0.0166	0.0075	0.0911	0.0198	0.0101	0.0056	0.0061	0.0912	0.0822	0.0079	0.0092	0.008	0.0443	0.0096	0.0141	0.1501
18	rs4797234	5837798	1.07	0.897462410887183	2.78	1.33282513578435	1.54524412954266	1.25743186832798	0.1389	0.0671	0.0085	0.0064	0.0209	0.0074	0.0066	0.0222	0.1287	0.0156	0.0166	0.0075	0.0911	0.0198	0.0101	0.0056	0.0061	0.0912	0.0822	0.0079	0.0093	0.008	0.0441	0.0096	0.0141	0.1501
18	rs9965310	5840617	1.07	0.897462410887183	2.78	1.33282513578435	1.48318809161941	1.25259421428555	0.1391	0.0677	0.0084	0.0065	0.0207	0.0073	0.0068	0.0222	0.1288	0.0157	0.0162	0.0075	0.0909	0.0198	0.01	0.0057	0.006	0.0907	0.0824	0.008	0.0093	0.008	0.0438	0.0094	0.0139	0.1506
18	rs72855841	5841187	1.07	0.897462410887183	2.8	1.26433078213629	1.46085343855475	1.26878796390324	0.139	0.0677	0.0084	0.0064	0.0207	0.0074	0.0068	0.0222	0.1289	0.0157	0.0162	0.0075	0.0909	0.0198	0.01	0.0057	0.006	0.0907	0.0825	0.008	0.0093	0.008	0.0438	0.0094	0.0139	0.1506
18	rs80217053	5842444	1.07	0.897462410887183	2.78	1.33282513578435	1.40340995402655	1.25309451118296	0.1389	0.0676	0.0084	0.0064	0.0207	0.0074	0.0068	0.0222	0.129	0.0157	0.0162	0.0076	0.0909	0.0199	0.01	0.0057	0.006	0.0905	0.0825	0.008	0.0093	0.0081	0.0438	0.0095	0.014	0.1506
18	rs8086915	5849154	1.08	0.832982220188166	2.78	1.33282513578435	1.31437231596171	1.21384503527289	0.1388	0.0678	0.0083	0.0064	0.0206	0.0074	0.0068	0.0223	0.1288	0.0157	0.0162	0.0076	0.091	0.0199	0.01	0.0057	0.006	0.0901	0.0829	0.0081	0.0093	0.0081	0.0434	0.0095	0.0141	0.1505
18	rs77231600	5850612	1.08	0.832982220188166	2.78	1.33282513578435	1.35329788798447	1.27196413761479	0.1392	0.0679	0.0083	0.0064	0.0205	0.0074	0.0068	0.0223	0.1289	0.0157	0.0162	0.0077	0.0909	0.0199	0.0101	0.0057	0.006	0.0902	0.0826	0.0082	0.0093	0.0081	0.0434	0.0094	0.0141	0.1502
18	rs8092449	5852534	1.08	0.832982220188166	2.79	1.29830379804321	1.43202509131386	1.2405975315045	0.1398	0.068	0.0083	0.0064	0.0204	0.0075	0.0068	0.0222	0.129	0.0158	0.016	0.0077	0.0908	0.02	0.0102	0.0057	0.0061	0.0903	0.0823	0.0082	0.0093	0.008	0.0434	0.0094	0.0141	0.1497
18	rs8093690	5852696	1.08	0.832982220188166	2.78	1.33282513578435	1.44685858606282	1.23211208985056	0.1399	0.068	0.0083	0.0064	0.0204	0.0075	0.0068	0.0222	0.129	0.0158	0.016	0.0077	0.0908	0.0201	0.0102	0.0057	0.0061	0.0903	0.0823	0.0082	0.0094	0.008	0.0434	0.0094	0.0141	0.1496
18	rs7504760	5854751	1.09	0.771508143262462	2.78	1.33282513578435	0.949035642848649	1.03526498767857	0.1406	0.0683	0.0081	0.006	0.0202	0.0073	0.0066	0.0221	0.1306	0.0159	0.0164	0.0075	0.0894	0.02	0.0096	0.0057	0.0059	0.0902	0.0809	0.0082	0.0091	0.0082	0.0424	0.0093	0.0142	0.1528
18	rs73380116	5855598	1.09	0.771508143262462	2.77	1.36789661096653	0.807167583727748	0.95628617099813	0.141	0.0684	0.0079	0.0058	0.0201	0.0072	0.0065	0.0221	0.1312	0.0159	0.0166	0.0074	0.0887	0.02	0.0094	0.0057	0.0059	0.0901	0.0803	0.0082	0.0091	0.0083	0.0419	0.0093	0.0143	0.1542
18	rs56929051	5856604	1.1	0.712999886098274	2.76	1.40351999273484	0.751545923337653	0.882941128503722	0.1414	0.0687	0.0076	0.0056	0.02	0.0071	0.0063	0.022	0.1316	0.0159	0.0167	0.0073	0.088	0.02	0.0091	0.0056	0.0058	0.0899	0.0804	0.0081	0.009	0.0084	0.0417	0.0093	0.0143	0.1557
18	rs75835875	5857770	1.1	0.712999886098274	2.75	1.43969700504398	0.740252274163294	0.895448483061313	0.1415	0.069	0.0076	0.0055	0.02	0.0071	0.0063	0.0219	0.1316	0.0159	0.0168	0.0073	0.0876	0.02	0.009	0.0056	0.0057	0.0899	0.0804	0.008	0.0089	0.0084	0.0416	0.0092	0.0143	0.1564
18	rs12966548	5859693	1.1	0.712999886098274	2.76	1.40351999273484	0.735575072523941	0.93144521291616	0.1416	0.0692	0.0075	0.0054	0.0199	0.0071	0.0064	0.0218	0.1316	0.016	0.0168	0.0074	0.0873	0.0199	0.0089	0.0056	0.0057	0.0898	0.0804	0.008	0.0088	0.0085	0.0415	0.0092	0.0143	0.1569
18	rs118022491	5859714	1.1	0.712999886098274	2.73	1.51371859856499	0.736177848523476	0.928605519578865	0.1416	0.0692	0.0075	0.0054	0.0199	0.0071	0.0064	0.0218	0.1316	0.016	0.0168	0.0074	0.0873	0.0199	0.0089	0.0056	0.0057	0.0898	0.0804	0.008	0.0088	0.0085	0.0415	0.0092	0.0143	0.1569
18	rs35362389	5861720	1.1	0.712999886098274	2.72	1.55156641274857	0.66160333116271	0.822031705462646	0.1417	0.0694	0.0075	0.0054	0.0199	0.0071	0.0063	0.0218	0.1316	0.016	0.0169	0.0075	0.0871	0.02	0.0088	0.0056	0.0057	0.0898	0.0804	0.0079	0.0088	0.0085	0.0414	0.0092	0.0143	0.1573
18	rs8089589	5867821	1.1	0.712999886098274	2.7	1.62894385356865	0.645454811549411	0.766752169282507	0.1418	0.0695	0.0074	0.0053	0.0198	0.0071	0.0063	0.0218	0.1314	0.016	0.0169	0.0075	0.0872	0.0199	0.0088	0.0056	0.0057	0.0898	0.0804	0.0079	0.0088	0.0085	0.0414	0.0091	0.0143	0.1574
18	rs7505112	5872695	1.1	0.712999886098274	2.7	1.62894385356865	0.608368059764992	0.699968652902288	0.1421	0.0696	0.0074	0.0053	0.0197	0.0071	0.0064	0.0218	0.1316	0.016	0.0169	0.0076	0.0873	0.0199	0.0088	0.0056	0.0057	0.0899	0.0801	0.0079	0.0087	0.0085	0.0412	0.009	0.0143	0.1576
18	rs74928448	5873887	1.1	0.712999886098274	2.7	1.62894385356865	0.602158728194449	0.700711474366439	0.1421	0.0696	0.0074	0.0053	0.0197	0.0071	0.0064	0.0218	0.1316	0.016	0.0169	0.0076	0.0873	0.0199	0.0088	0.0056	0.0057	0.09	0.0801	0.0079	0.0087	0.0085	0.0412	0.009	0.0143	0.1575
18	rs117923442	5874514	1.1	0.712999886098274	2.7	1.62894385356865	0.60002676399416	0.697592813827119	0.1421	0.0697	0.0074	0.0053	0.0197	0.0071	0.0064	0.0218	0.1316	0.016	0.0169	0.0076	0.0873	0.0199	0.0088	0.0056	0.0057	0.09	0.08	0.0079	0.0087	0.0085	0.0412	0.009	0.0143	0.1575
18	rs1940594	5882643	1.1	0.712999886098274	2.7	1.62894385356865	0.565055703511878	0.651342318214483	0.1425	0.0696	0.0074	0.0053	0.0197	0.007	0.0063	0.0218	0.1317	0.0157	0.0169	0.0076	0.0875	0.0197	0.0088	0.0055	0.0057	0.0901	0.0799	0.0078	0.0087	0.0084	0.0411	0.009	0.0144	0.1578
18	rs7507110	5887778	1.11	0.657414555049712	2.7	1.62894385356865	0.52253562880744	0.643753768965199	0.1424	0.0697	0.0073	0.0053	0.0197	0.0069	0.0063	0.0217	0.1318	0.0158	0.0169	0.0076	0.0877	0.0197	0.0087	0.0055	0.0057	0.09	0.0799	0.0077	0.0086	0.0084	0.041	0.0089	0.0143	0.158
18	rs78488327	5888706	1.11	0.657414555049712	2.7	1.62894385356865	0.480859311452074	0.635895261287696	0.1423	0.0699	0.0073	0.0052	0.0198	0.0069	0.0063	0.0217	0.1318	0.0158	0.0169	0.0076	0.0881	0.0196	0.0086	0.0055	0.0057	0.0899	0.0799	0.0077	0.0086	0.0084	0.0409	0.0088	0.0144	0.1583
18	rs7190	5889765	1.11	0.657414555049712	2.7	1.62894385356865	0.453044357225733	0.617935655611084	0.1421	0.07	0.0073	0.0052	0.0199	0.0069	0.0063	0.0216	0.1318	0.0159	0.0168	0.0076	0.0885	0.0195	0.0085	0.0054	0.0057	0.0897	0.0799	0.0076	0.0086	0.0084	0.0409	0.0087	0.0144	0.1587
18	rs12327336	5889834	1.11	0.657414555049712	2.72	1.55156641274857	0.450822969539702	0.618513107593303	0.1421	0.07	0.0073	0.0052	0.0199	0.0069	0.0063	0.0216	0.1318	0.0159	0.0168	0.0076	0.0885	0.0195	0.0085	0.0054	0.0057	0.0896	0.08	0.0076	0.0086	0.0084	0.0409	0.0087	0.0144	0.1587
18	rs9948128	5892517	1.11	0.657414555049712	2.72	1.55156641274857	0.358630279535221	0.550298715304813	0.1421	0.0701	0.0073	0.005	0.02	0.0068	0.0062	0.0214	0.1319	0.0162	0.0168	0.0078	0.0897	0.0194	0.0084	0.0054	0.0057	0.088	0.0802	0.0076	0.0084	0.0086	0.0407	0.0085	0.0146	0.1592
18	rs72868358	5893054	1.11	0.657414555049712	2.72	1.55156641274857	0.326634826271264	0.581959420941947	0.1419	0.07	0.0072	0.005	0.02	0.0067	0.0063	0.0215	0.1319	0.0162	0.0168	0.0078	0.0898	0.0193	0.0084	0.0055	0.0057	0.0878	0.0802	0.0077	0.0085	0.0085	0.0406	0.0084	0.0146	0.1595
18	rs73384006	5894416	1.11	0.657414555049712	2.73	1.51371859856499	0.267020546791475	0.559723283014218	0.1421	0.0696	0.0071	0.0049	0.0199	0.0066	0.0061	0.0213	0.1324	0.0164	0.017	0.008	0.0904	0.0192	0.0081	0.0056	0.0057	0.0878	0.0809	0.0077	0.0085	0.0083	0.0401	0.0083	0.0146	0.1593
18	rs78998633	5896646	1.11	0.657414555049712	2.73	1.51371859856499	0.250737947414915	0.403255448632083	0.1417	0.0689	0.0073	0.0045	0.02	0.0065	0.0061	0.0205	0.1336	0.0165	0.0172	0.0083	0.0909	0.0195	0.0078	0.0054	0.0055	0.0878	0.0831	0.0077	0.0079	0.0078	0.0395	0.008	0.0142	0.1597
18	rs11081220	5897823	1.11	0.657414555049712	2.73	1.51371859856499	0.242675910201436	0.400022488922671	0.1417	0.0689	0.0073	0.0045	0.02	0.0065	0.006	0.0205	0.1336	0.0165	0.0172	0.0083	0.091	0.0195	0.0078	0.0053	0.0055	0.0878	0.0833	0.0078	0.0079	0.0078	0.0395	0.008	0.0142	0.1597
18	rs11662860	5901511	1.11	0.657414555049712	2.74	1.47642932789886	0.229799821993013	0.393320952643982	0.1414	0.0689	0.0073	0.0045	0.0201	0.0065	0.0061	0.0205	0.1336	0.0165	0.0172	0.0083	0.0911	0.0196	0.0077	0.0053	0.0055	0.0877	0.0835	0.0078	0.0079	0.0079	0.0394	0.008	0.0142	0.1597
18	rs10502334	5903698	1.11	0.657414555049712	2.75	1.43969700504398	0.227447130498016	0.396152405986527	0.1413	0.069	0.0073	0.0045	0.0201	0.0065	0.0061	0.0205	0.1336	0.0165	0.0171	0.0083	0.0912	0.0196	0.0077	0.0053	0.0055	0.0877	0.0836	0.0079	0.0079	0.0079	0.0394	0.008	0.0142	0.1596
18	rs79206616	5905730	1.11	0.657414555049712	2.74	1.47642932789886	0.257148170617833	0.413648584576686	0.1412	0.0688	0.0073	0.0045	0.0202	0.0066	0.0061	0.0204	0.1336	0.0165	0.0171	0.0083	0.0913	0.0196	0.0076	0.0053	0.0055	0.0877	0.0838	0.0079	0.0079	0.0078	0.0394	0.008	0.0142	0.1594
18	rs558673	5908869	1.11	0.657414555049712	2.74	1.47642932789886	0.293063493333349	0.444055301329009	0.1412	0.0686	0.0073	0.0045	0.0203	0.0067	0.0061	0.0204	0.1337	0.0165	0.0171	0.0083	0.0914	0.0196	0.0076	0.0054	0.0054	0.0878	0.084	0.0079	0.0079	0.0076	0.0394	0.0081	0.0142	0.1593
18	rs1940604	5913606	1.11	0.657414555049712	2.75	1.43969700504398	0.329084183054148	0.496107567559086	0.1411	0.0683	0.0073	0.0046	0.0203	0.0067	0.0061	0.0204	0.1337	0.0166	0.017	0.0082	0.0917	0.0197	0.0075	0.0054	0.0054	0.0879	0.0844	0.008	0.0078	0.0075	0.0394	0.0081	0.0141	0.159
18	rs57699736	5916161	1.11	0.657414555049712	2.75	1.43969700504398	0.339964286784274	0.500214924685902	0.1412	0.0681	0.0073	0.0046	0.0204	0.0067	0.0061	0.0203	0.1337	0.0166	0.017	0.0082	0.0918	0.0197	0.0076	0.0054	0.0054	0.0879	0.0844	0.008	0.0078	0.0074	0.0394	0.0081	0.0142	0.1588
18	rs56166463	5932037	1.11	0.657414555049712	2.75	1.43969700504398	0.398285018580878	0.556483560037023	0.1408	0.068	0.0074	0.0046	0.0205	0.0067	0.0061	0.0201	0.1333	0.0168	0.017	0.0082	0.0923	0.0196	0.0075	0.0056	0.0055	0.0878	0.0854	0.0079	0.0077	0.0073	0.0395	0.0081	0.0144	0.1583
18	rs4798417	5932276	1.11	0.657414555049712	2.75	1.43969700504398	0.401901740706548	0.556061327388768	0.1408	0.068	0.0074	0.0046	0.0205	0.0067	0.0061	0.0201	0.1333	0.0168	0.017	0.0082	0.0923	0.0196	0.0075	0.0056	0.0055	0.0878	0.0854	0.0079	0.0077	0.0073	0.0395	0.0081	0.0144	0.1583
18	rs75131917	5932406	1.11	0.657414555049712	2.76	1.40351999273484	0.400373931356297	0.548474633143333	0.1408	0.068	0.0074	0.0046	0.0205	0.0067	0.0061	0.0201	0.1333	0.0168	0.017	0.0082	0.0923	0.0196	0.0075	0.0056	0.0055	0.0878	0.0854	0.0079	0.0077	0.0073	0.0395	0.0081	0.0144	0.1583
18	rs35840908	5933374	1.11	0.657414555049712	2.76	1.40351999273484	0.397158165913647	0.535748135494498	0.1408	0.068	0.0074	0.0046	0.0205	0.0067	0.0061	0.0201	0.1333	0.0168	0.017	0.0082	0.0922	0.0196	0.0075	0.0056	0.0055	0.0879	0.0853	0.0079	0.0077	0.0072	0.0395	0.0081	0.0144	0.1583
18	rs76691954	5934126	1.11	0.657414555049712	2.79	1.29830379804321	0.40621792982287	0.545531196764305	0.1407	0.068	0.0074	0.0046	0.0205	0.0067	0.0061	0.0201	0.1334	0.0168	0.017	0.0082	0.0923	0.0195	0.0075	0.0056	0.0055	0.0879	0.0853	0.0079	0.0077	0.0072	0.0395	0.0081	0.0144	0.1583
18	rs72873205	5936342	1.11	0.657414555049712	2.79	1.29830379804321	0.436485372899251	0.670844119883332	0.1403	0.0677	0.0074	0.0047	0.0207	0.0066	0.0063	0.02	0.1335	0.0168	0.017	0.0083	0.0928	0.0195	0.0075	0.0058	0.0055	0.0878	0.0854	0.0081	0.0077	0.007	0.0394	0.008	0.0145	0.1581
18	rs11877184	5938058	1.11	0.657414555049712	2.8	1.26433078213629	0.479869702217542	0.71874122122417	0.1397	0.0677	0.0075	0.0048	0.0207	0.0065	0.0065	0.0198	0.1339	0.0169	0.0169	0.0086	0.0934	0.0193	0.0074	0.006	0.0055	0.088	0.0851	0.0083	0.0076	0.0067	0.0392	0.0078	0.0146	0.1579
18	rs8094014	5940341	1.11	0.657414555049712	2.8	1.26433078213629	0.590919639080544	0.750874350372736	0.1392	0.069	0.0075	0.0047	0.0211	0.0063	0.0067	0.0195	0.1338	0.0168	0.0169	0.0089	0.0939	0.0189	0.0073	0.0061	0.0052	0.0874	0.0852	0.0085	0.0073	0.0065	0.0387	0.0075	0.015	0.1582
18	rs8088554	5946524	1.11	0.657414555049712	2.8	1.26433078213629	0.649011906439028	0.69729596159852	0.1395	0.0692	0.0076	0.0047	0.021	0.0063	0.0068	0.0193	0.1343	0.0167	0.0168	0.009	0.0937	0.0187	0.0073	0.0062	0.0052	0.0875	0.0853	0.0085	0.0072	0.0065	0.0387	0.0074	0.0149	0.1584
18	rs72873804	5947038	1.11	0.657414555049712	2.79	1.29830379804321	0.646449903216146	0.652804008562457	0.1402	0.0693	0.0075	0.0047	0.021	0.0063	0.0067	0.0193	0.1343	0.0167	0.0167	0.009	0.0938	0.0187	0.0073	0.0062	0.0052	0.0873	0.0847	0.0085	0.0072	0.0065	0.0386	0.0074	0.0149	0.1585
18	rs7237388	5956182	1.12	0.604706511137083	2.79	1.29830379804321	0.792244507189117	0.6295087112637	0.1438	0.0696	0.0075	0.0047	0.021	0.0061	0.0063	0.0194	0.1341	0.0165	0.0166	0.0091	0.0951	0.0184	0.0071	0.0062	0.005	0.0871	0.0802	0.0084	0.0072	0.0065	0.0386	0.0075	0.0148	0.1597
18	rs3737353	5956238	1.12	0.604706511137083	2.79	1.29830379804321	0.792244507189117	0.6295087112637	0.1438	0.0696	0.0075	0.0047	0.021	0.0061	0.0063	0.0194	0.1341	0.0165	0.0166	0.0091	0.0951	0.0184	0.0071	0.0062	0.005	0.0871	0.0802	0.0084	0.0072	0.0065	0.0386	0.0075	0.0148	0.1597
18	rs61733889	5956381	1.12	0.604706511137083	2.78	1.33282513578435	0.792244507189117	0.6295087112637	0.1438	0.0696	0.0075	0.0047	0.021	0.0061	0.0063	0.0194	0.1341	0.0165	0.0166	0.0091	0.0951	0.0184	0.0071	0.0062	0.005	0.0871	0.0802	0.0084	0.0072	0.0065	0.0386	0.0075	0.0148	0.1597
18	rs6506347	5958498	1.12	0.604706511137083	2.78	1.33282513578435	0.753981191331034	0.657632938791058	0.1438	0.0694	0.0075	0.0047	0.021	0.0061	0.0064	0.0194	0.134	0.0164	0.0167	0.009	0.0951	0.0184	0.0071	0.0062	0.005	0.0873	0.0802	0.0084	0.0072	0.0065	0.0386	0.0075	0.0148	0.1597
18	rs637285	5959148	1.12	0.604706511137083	2.78	1.33282513578435	0.752230493382587	0.656461536521281	0.1438	0.0694	0.0075	0.0047	0.021	0.0061	0.0064	0.0194	0.134	0.0164	0.0167	0.009	0.095	0.0184	0.0071	0.0062	0.005	0.0875	0.0801	0.0084	0.0072	0.0065	0.0386	0.0075	0.0148	0.1598
18	rs505559	5960165	1.12	0.604706511137083	2.78	1.33282513578435	0.694806368968895	0.646961796231791	0.1438	0.0695	0.0074	0.0047	0.021	0.0061	0.0065	0.0194	0.1341	0.0164	0.0167	0.0089	0.0951	0.0184	0.0071	0.0062	0.005	0.0875	0.08	0.0083	0.0072	0.0065	0.0385	0.0075	0.0147	0.1599
18	rs570600	5964228	1.12	0.604706511137083	2.77	1.36789661096653	0.692237699943226	0.628783921455685	0.1441	0.0694	0.0075	0.0048	0.021	0.0061	0.0065	0.0194	0.1343	0.0164	0.0167	0.0089	0.0952	0.0184	0.0071	0.0062	0.005	0.0869	0.0796	0.0083	0.0071	0.0066	0.0383	0.0076	0.0148	0.1601
18	rs667678	5967896	1.13	0.554827224596281	2.79	1.29830379804321	0.451122843920431	0.498160165831876	0.1416	0.07	0.0076	0.0047	0.0212	0.006	0.0065	0.0197	0.1364	0.0166	0.0171	0.0091	0.0939	0.0184	0.0071	0.0057	0.0048	0.0873	0.081	0.0087	0.0069	0.0068	0.0376	0.0083	0.0158	0.1578
18	rs75447533	5969211	1.13	0.554827224596281	2.79	1.29830379804321	0.372176143561225	0.503232463579825	0.1412	0.07	0.0076	0.0046	0.0213	0.006	0.0065	0.0198	0.1366	0.0166	0.0171	0.0091	0.0929	0.0184	0.0071	0.0056	0.0047	0.0872	0.0813	0.0088	0.0069	0.0069	0.0374	0.0084	0.0159	0.1585
18	rs570168	5971039	1.13	0.554827224596281	2.79	1.29830379804321	0.383042567849499	0.575848403187453	0.1405	0.07	0.0076	0.0046	0.0213	0.0061	0.0065	0.0198	0.137	0.0166	0.017	0.0091	0.0927	0.0183	0.0071	0.0056	0.0047	0.0876	0.0817	0.0088	0.0069	0.0069	0.0371	0.0085	0.016	0.1589
18	rs6506355	5971493	1.13	0.554827224596281	2.79	1.29830379804321	0.396932988274751	0.593798847147557	0.1405	0.07	0.0075	0.0045	0.0214	0.0061	0.0064	0.0198	0.1368	0.0167	0.017	0.0091	0.0926	0.0183	0.0072	0.0056	0.0047	0.0879	0.0817	0.0087	0.0069	0.0069	0.0372	0.0085	0.0159	0.1589
18	rs72873873	5975540	1.13	0.554827224596281	2.79	1.29830379804321	0.297506059197779	0.44698107442655	0.1404	0.0699	0.0076	0.0045	0.0214	0.0061	0.0065	0.0198	0.1371	0.0167	0.017	0.0091	0.0925	0.0183	0.0071	0.0055	0.0047	0.0877	0.0816	0.0088	0.0069	0.0069	0.0372	0.0085	0.0158	0.1588
18	rs16949147	5978258	1.13	0.554827224596281	2.79	1.29830379804321	0.254600219536139	0.482207788969867	0.1398	0.0697	0.0077	0.0043	0.0214	0.0062	0.0066	0.02	0.1376	0.0167	0.0169	0.0091	0.0923	0.0182	0.0073	0.0055	0.0048	0.0876	0.0813	0.0091	0.0072	0.007	0.0372	0.0086	0.0156	0.1586
18	rs559687	5980877	1.14	0.507725131913635	2.79	1.29830379804321	0.312289024878079	0.53770123298404	0.1391	0.0693	0.008	0.0045	0.0215	0.0066	0.0067	0.0203	0.1375	0.0168	0.0166	0.0093	0.0926	0.0182	0.008	0.0055	0.0052	0.0874	0.0813	0.0096	0.0074	0.0071	0.0371	0.0087	0.0151	0.1571
18	rs72873878	5981962	1.14	0.507725131913635	2.79	1.29830379804321	0.289181575329189	0.530873141200449	0.1388	0.0694	0.0083	0.0047	0.0215	0.0067	0.0068	0.0208	0.1387	0.0167	0.0165	0.0096	0.0917	0.0182	0.0083	0.0055	0.0053	0.0874	0.08	0.0095	0.0076	0.0072	0.0371	0.0089	0.0153	0.156
18	rs12968675	5982071	1.14	0.507725131913635	2.8	1.26433078213629	0.230981214723834	0.368599807557686	0.139	0.0693	0.0083	0.0047	0.0216	0.0066	0.0068	0.0206	0.1387	0.0167	0.0165	0.0096	0.0916	0.0182	0.0082	0.0055	0.0052	0.0873	0.0803	0.0096	0.0077	0.0072	0.0371	0.0088	0.0153	0.1558
18	rs661213	5982535	1.14	0.507725131913635	2.81	1.23090422469309	0.214626496808067	0.34594937803244	0.1391	0.0693	0.0084	0.0047	0.0216	0.0067	0.0068	0.0207	0.1388	0.0167	0.0165	0.0096	0.0912	0.0183	0.0081	0.0056	0.0052	0.0872	0.08	0.0096	0.0077	0.0074	0.0371	0.0089	0.0154	0.1556
18	rs189949247	5983703	1.15	0.46334549806667	2.81	1.23090422469309	0.17597350495497	0.295633643836388	0.139	0.0693	0.0084	0.0048	0.0215	0.0068	0.0069	0.0207	0.1387	0.0167	0.0165	0.0097	0.0909	0.0183	0.0083	0.0056	0.0052	0.0874	0.0797	0.0096	0.0078	0.0075	0.0371	0.0089	0.0154	0.1552
18	rs117569442	5984972	1.16	0.421630287221885	2.81	1.23090422469309	0.144096439476964	0.391907333697886	0.1382	0.0693	0.0087	0.0052	0.0214	0.0071	0.0072	0.0209	0.1383	0.0167	0.0167	0.01	0.0896	0.0183	0.0087	0.0059	0.0054	0.0879	0.0788	0.0098	0.008	0.0079	0.0373	0.0092	0.0154	0.1539
18	rs948229	5985892	1.16	0.421630287221885	2.82	1.19802221324668	0.170625892948734	0.501860282343496	0.1377	0.0693	0.0088	0.0055	0.0215	0.0073	0.0074	0.0211	0.138	0.0167	0.0169	0.0102	0.0886	0.0183	0.009	0.0062	0.0056	0.0883	0.0781	0.0099	0.0082	0.0082	0.0375	0.0094	0.0155	0.1529
18	rs4798424	5987788	1.16	0.421630287221885	2.82	1.19802221324668	0.188987381299246	0.585804508730541	0.1377	0.0686	0.0089	0.0057	0.0216	0.0074	0.0076	0.0212	0.1378	0.0167	0.0169	0.0102	0.0884	0.0183	0.0089	0.0064	0.0057	0.0883	0.0776	0.0099	0.0083	0.0083	0.0377	0.0095	0.0155	0.1526
18	rs74432758	5987942	1.16	0.421630287221885	2.82	1.19802221324668	0.187894998181167	0.583240439121798	0.1377	0.0685	0.0089	0.0057	0.0216	0.0074	0.0076	0.0212	0.1376	0.0167	0.0169	0.0102	0.0884	0.0183	0.0089	0.0064	0.0057	0.0883	0.0779	0.0099	0.0083	0.0083	0.0378	0.0095	0.0155	0.1527
18	rs562214	5990570	1.16	0.421630287221885	2.82	1.19802221324668	0.182672490270936	0.57343673020212	0.1378	0.0685	0.009	0.0057	0.0217	0.0074	0.0077	0.0211	0.1372	0.0167	0.0168	0.0103	0.0883	0.0184	0.0089	0.0064	0.0057	0.0886	0.0775	0.0099	0.0084	0.0083	0.0378	0.0095	0.0155	0.1525
18	rs549490	5992498	1.17	0.382518045708746	2.82	1.19802221324668	0.195310187028732	0.668491073109832	0.1375	0.0689	0.0092	0.0058	0.0216	0.0077	0.0079	0.0211	0.1372	0.0164	0.0171	0.0104	0.0875	0.0185	0.009	0.0067	0.0058	0.0888	0.077	0.0099	0.0085	0.0085	0.0378	0.0096	0.0155	0.1515
18	rs4644934	5995622	1.23	0.19861485684188	2.82	1.19802221324668	0.475367156615022	1.10936540984296	0.1387	0.0716	0.0102	0.0064	0.0207	0.0088	0.0091	0.0213	0.1373	0.0152	0.0177	0.0108	0.0828	0.0187	0.0096	0.0076	0.0063	0.0892	0.0731	0.0097	0.0092	0.0094	0.037	0.0103	0.0154	0.149
18	rs114675618	6006368	1.26	0.135727966888585	2.83	1.16568278487026	0.700619832895087	1.10854956754667	0.1389	0.0742	0.0103	0.0063	0.021	0.0084	0.0093	0.0217	0.1362	0.0145	0.0178	0.0109	0.083	0.0186	0.01	0.0074	0.0057	0.0896	0.0734	0.0091	0.0096	0.0096	0.0358	0.0104	0.0145	0.1484
18	rs80192939	6008770	1.26	0.135727966888585	2.82	1.19802221324668	0.669745209361251	1.10757070258496	0.139	0.0742	0.0103	0.0063	0.021	0.0084	0.0093	0.0219	0.136	0.0145	0.0177	0.0109	0.083	0.0186	0.01	0.0074	0.0057	0.0897	0.0735	0.0091	0.0097	0.0096	0.0357	0.0103	0.0145	0.1485
18	rs9955137	6015069	1.26	0.135727966888585	2.82	1.19802221324668	0.600782867764307	1.05834840702504	0.1389	0.0743	0.0103	0.0064	0.021	0.0084	0.0093	0.022	0.1363	0.0145	0.0178	0.0109	0.0828	0.0186	0.0101	0.0074	0.0058	0.0898	0.0734	0.0091	0.0097	0.0096	0.0357	0.0103	0.0146	0.1483
18	rs12373202	6019001	1.26	0.135727966888585	2.82	1.19802221324668	0.625559612054897	1.05964261483454	0.139	0.0743	0.0103	0.0064	0.021	0.0085	0.0093	0.022	0.1364	0.0145	0.0178	0.0109	0.0828	0.0186	0.01	0.0074	0.0058	0.0898	0.0733	0.0091	0.0098	0.0097	0.0356	0.0103	0.0146	0.1481
18	rs76821178	6020753	1.26	0.135727966888585	2.81	1.23090422469309	0.593515096556857	1.04945879971787	0.139	0.0743	0.0103	0.0063	0.021	0.0084	0.0093	0.022	0.1365	0.0144	0.0178	0.0109	0.0828	0.0186	0.01	0.0074	0.0058	0.0896	0.0732	0.0091	0.0099	0.0097	0.0356	0.0103	0.0146	0.1481
18	rs7226790	6021272	1.26	0.135727966888585	2.8	1.26433078213629	0.593856996298122	1.04316384793379	0.1389	0.0743	0.0103	0.0063	0.021	0.0084	0.0093	0.022	0.1368	0.0144	0.0178	0.0109	0.0829	0.0186	0.01	0.0074	0.0058	0.0897	0.0731	0.0091	0.0098	0.0097	0.0356	0.0103	0.0146	0.1481
18	rs11081225	6021598	1.26	0.135727966888585	2.81	1.23090422469309	0.598309982336349	1.04251861697294	0.1389	0.0744	0.0103	0.0063	0.021	0.0084	0.0093	0.022	0.1367	0.0144	0.0178	0.0109	0.0828	0.0186	0.01	0.0074	0.0058	0.0896	0.0731	0.0091	0.0098	0.0097	0.0356	0.0103	0.0146	0.1482
18	rs948289	6021681	1.26	0.135727966888585	2.81	1.23090422469309	0.599065086247821	1.04267991763062	0.1389	0.0744	0.0103	0.0063	0.021	0.0084	0.0093	0.022	0.1367	0.0144	0.0178	0.0109	0.0828	0.0186	0.01	0.0074	0.0058	0.0896	0.0731	0.0091	0.0098	0.0097	0.0356	0.0103	0.0146	0.1482
18	rs948225	6026665	1.26	0.135727966888585	2.81	1.23090422469309	0.59968322585143	1.04106712368358	0.1386	0.0748	0.0103	0.0064	0.0208	0.0084	0.0093	0.022	0.1369	0.0144	0.018	0.0109	0.0824	0.0186	0.0101	0.0072	0.0058	0.0898	0.0729	0.0091	0.0099	0.0097	0.0354	0.0104	0.0147	0.1482
18	rs73376092	6029527	1.27	0.118479912290321	2.81	1.23090422469309	0.569272983824452	0.946460921608369	0.1391	0.0752	0.0102	0.0064	0.0208	0.0082	0.0092	0.0222	0.1371	0.0142	0.0181	0.0107	0.0827	0.0186	0.01	0.0069	0.0057	0.0899	0.0726	0.0088	0.0098	0.0096	0.0354	0.0104	0.0147	0.1487
18	rs12962839	6029762	1.27	0.118479912290321	2.81	1.23090422469309	0.573303062432229	0.920096841020925	0.1391	0.0755	0.0102	0.0063	0.0207	0.0081	0.0092	0.0222	0.1373	0.0142	0.0181	0.0107	0.0826	0.0185	0.01	0.0069	0.0056	0.0899	0.0727	0.0088	0.0097	0.0095	0.0355	0.0104	0.0147	0.1486
18	rs8085792	6030842	1.28	0.102927797709035	2.81	1.23090422469309	0.57944064917712	0.732067383249563	0.14	0.0761	0.0104	0.0059	0.0207	0.0077	0.0087	0.0219	0.1392	0.0138	0.0182	0.0104	0.083	0.0182	0.0098	0.0065	0.0054	0.0899	0.0732	0.0085	0.0094	0.0095	0.0353	0.0106	0.0149	0.1482
18	rs632491	6033403	1.33	0.0470797710233837	2.81	1.23090422469309	0.910227847697341	0.20124914548629	0.1438	0.079	0.0098	0.0041	0.0203	0.005	0.0057	0.0213	0.1463	0.0121	0.018	0.009	0.0895	0.0182	0.0081	0.0042	0.0037	0.089	0.0769	0.0074	0.008	0.0082	0.034	0.0094	0.0152	0.1493
18	rs62076855	6035994	1.33	0.0470797710233837	2.81	1.23090422469309	0.894599450422115	0.163604553338375	0.1436	0.0792	0.0098	0.004	0.0204	0.0049	0.0056	0.0213	0.1463	0.012	0.018	0.0089	0.0897	0.0182	0.0081	0.0041	0.0036	0.0888	0.0772	0.0075	0.008	0.0082	0.0339	0.0094	0.0152	0.1495
18	rs694182	6036141	1.33	0.0470797710233837	2.81	1.23090422469309	0.884135000863305	0.165951115140525	0.1437	0.0792	0.0098	0.004	0.0204	0.0049	0.0056	0.0213	0.1466	0.012	0.018	0.009	0.0898	0.0182	0.0081	0.0041	0.0036	0.0888	0.0772	0.0075	0.008	0.0082	0.0339	0.0092	0.0152	0.1495
18	rs77525517	6036277	1.33	0.0470797710233837	2.81	1.23090422469309	0.902399464275948	0.176554119740517	0.1437	0.0792	0.0098	0.0039	0.0204	0.0049	0.0056	0.0213	0.1464	0.012	0.0179	0.009	0.0894	0.0182	0.0081	0.0041	0.0036	0.0895	0.0771	0.0075	0.008	0.0082	0.0341	0.0093	0.0152	0.1492
18	rs117453249	6037139	1.33	0.0470797710233837	2.81	1.23090422469309	0.963782630774832	0.197178827838367	0.1437	0.0792	0.0098	0.0039	0.0204	0.0049	0.0055	0.0213	0.1464	0.0118	0.0179	0.009	0.0895	0.0182	0.0081	0.0041	0.0036	0.0895	0.0771	0.0075	0.008	0.0081	0.0341	0.0092	0.0152	0.1492
18	rs4798433	6040742	1.33	0.0470797710233837	2.81	1.23090422469309	0.826960681888159	0.121717540686718	0.1435	0.0795	0.0098	0.0038	0.0204	0.0046	0.0054	0.0215	0.147	0.0118	0.018	0.0088	0.0896	0.0182	0.0081	0.0039	0.0034	0.0896	0.0776	0.0074	0.008	0.0081	0.0341	0.0092	0.0153	0.1491
18	rs1940623	6041054	1.33	0.0470797710233837	2.8	1.26433078213629	0.814398492372372	0.0899101185383723	0.1435	0.0795	0.0098	0.0038	0.0204	0.0046	0.0054	0.0215	0.147	0.0118	0.018	0.0087	0.0897	0.0182	0.008	0.0039	0.0034	0.0896	0.0776	0.0074	0.0079	0.0081	0.0341	0.0092	0.0153	0.1494
18	rs607840	6043025	1.33	0.0470797710233837	2.8	1.26433078213629	0.814871037191905	0.05739727393325	0.1437	0.0797	0.0098	0.0037	0.0204	0.0045	0.0053	0.0215	0.1472	0.0118	0.0181	0.0086	0.0893	0.0183	0.0079	0.0039	0.0034	0.0896	0.0778	0.0074	0.0079	0.008	0.0341	0.0091	0.0153	0.1494
18	rs623220	6044355	1.33	0.0470797710233837	2.8	1.26433078213629	0.853134600737673	0.0386221989422555	0.1443	0.0799	0.0098	0.0037	0.0204	0.0045	0.0052	0.0215	0.1473	0.0118	0.0181	0.0085	0.089	0.0183	0.0077	0.0039	0.0033	0.0896	0.0779	0.0074	0.0079	0.0079	0.0341	0.009	0.0153	0.1497
18	rs11661481	6044407	1.33	0.0470797710233837	2.79	1.29830379804321	0.875833314070025	0.0386765537187849	0.1443	0.0799	0.0098	0.0037	0.0204	0.0045	0.0052	0.0215	0.1473	0.0118	0.0181	0.0085	0.089	0.0183	0.0077	0.0039	0.0033	0.0896	0.0779	0.0074	0.0079	0.0079	0.034	0.009	0.0153	0.1497
18	rs948295	6049775	1.34	0.0395827626793828	2.75	1.43969700504398	1.04563025619196	0.117541461267201	0.1462	0.0808	0.0094	0.0029	0.0205	0.0036	0.004	0.0214	0.1496	0.0115	0.0179	0.0084	0.0886	0.0182	0.0075	0.0029	0.0026	0.0913	0.0797	0.0071	0.0076	0.0079	0.0332	0.009	0.0151	0.1493
18	rs9946356	6060006	1.34	0.0395827626793828	2.76	1.40351999273484	1.13719073962272	0.139971900793282	0.1466	0.0812	0.0094	0.0027	0.0205	0.0034	0.0037	0.0212	0.1503	0.0114	0.0179	0.0084	0.0889	0.0182	0.0075	0.0028	0.0025	0.0915	0.0798	0.0071	0.0075	0.0078	0.0329	0.0089	0.0151	0.1489
18	rs61287250	6069349	1.34	0.0395827626793828	2.76	1.40351999273484	1.2004938775688	0.171471809883169	0.1468	0.0819	0.0093	0.0025	0.0205	0.0032	0.0034	0.0212	0.1507	0.0114	0.0179	0.0084	0.0896	0.0181	0.0074	0.0027	0.0024	0.0914	0.0799	0.007	0.0075	0.0078	0.0327	0.0088	0.0151	0.1488
18	rs9965950	6069747	1.34	0.0395827626793828	2.76	1.40351999273484	1.16844600747768	0.18188991549038	0.1469	0.0819	0.0093	0.0025	0.0206	0.0032	0.0034	0.0212	0.1507	0.0114	0.0179	0.0084	0.0896	0.0182	0.0074	0.0027	0.0024	0.0913	0.08	0.007	0.0076	0.0078	0.0327	0.0088	0.0152	0.1488
18	rs8091109	6070316	1.34	0.0395827626793828	2.76	1.40351999273484	1.08880553941581	0.175853501590035	0.147	0.0818	0.0092	0.0025	0.0205	0.0032	0.0034	0.0211	0.1509	0.0114	0.0179	0.0083	0.0896	0.0181	0.0073	0.0027	0.0024	0.0913	0.0799	0.0069	0.0078	0.0079	0.0327	0.0087	0.0153	0.1487
18	rs72874026	6075197	1.35	0.0330775438811865	2.76	1.40351999273484	1.1185444446251	0.22591680768876	0.1471	0.0818	0.0092	0.0024	0.0206	0.0029	0.0033	0.0211	0.1516	0.0114	0.0179	0.0083	0.0898	0.0182	0.0074	0.0026	0.0022	0.0909	0.0801	0.0068	0.0078	0.008	0.0324	0.0087	0.0151	0.1487
18	rs7242299	6075606	1.35	0.0330775438811865	2.76	1.40351999273484	1.12465634144754	0.226352149273201	0.1471	0.0818	0.0091	0.0024	0.0206	0.0029	0.0033	0.0211	0.1517	0.0114	0.0179	0.0083	0.0898	0.0182	0.0074	0.0026	0.0022	0.0909	0.0801	0.0068	0.0078	0.008	0.0324	0.0087	0.0151	0.1486
18	rs76264234	6077198	1.35	0.0330775438811865	2.73	1.51371859856499	1.1489631292456	0.23072049778309	0.1471	0.0818	0.0091	0.0024	0.0206	0.0028	0.0033	0.0211	0.1519	0.0114	0.0179	0.0083	0.0898	0.0182	0.0074	0.0026	0.0021	0.0909	0.0801	0.0068	0.0078	0.0079	0.0323	0.0087	0.0151	0.1486
18	rs116891216	6081912	1.35	0.0330775438811865	2.72	1.55156641274857	1.10028816278028	0.263291458474518	0.1467	0.0817	0.009	0.0023	0.0206	0.0027	0.0032	0.0211	0.1521	0.0113	0.0179	0.0084	0.0901	0.0182	0.0075	0.0026	0.0021	0.0914	0.0801	0.0068	0.0078	0.0079	0.0321	0.0086	0.0151	0.1489
18	rs7359730	6082338	1.35	0.0330775438811865	2.73	1.51371859856499	1.05412141957103	0.240980459697896	0.1467	0.0816	0.009	0.0023	0.0206	0.0027	0.0032	0.021	0.1523	0.0113	0.0179	0.0084	0.0902	0.0182	0.0075	0.0026	0.0021	0.0914	0.0802	0.0068	0.0078	0.0079	0.0321	0.0086	0.0151	0.1489
18	rs11662751	6088451	1.36	0.0274689319808498	2.76	1.40351999273484	0.863927389051438	0.32189561956848	0.1453	0.0818	0.0085	0.0021	0.0207	0.0024	0.0031	0.021	0.1528	0.0113	0.018	0.0085	0.0902	0.0183	0.0079	0.0025	0.0019	0.0922	0.0805	0.0066	0.0079	0.0079	0.0318	0.0084	0.015	0.1495
18	rs35450200	6089889	1.36	0.0274689319808498	2.78	1.33282513578435	0.89591114596332	0.347314150895086	0.1451	0.0818	0.0085	0.0021	0.0207	0.0024	0.003	0.021	0.1527	0.0113	0.018	0.0085	0.0903	0.0184	0.0079	0.0025	0.0019	0.0922	0.0805	0.0065	0.0079	0.008	0.0317	0.0084	0.015	0.1497
18	rs9965494	6092174	1.36	0.0274689319808498	2.8	1.26433078213629	0.86748383397771	0.349675121601528	0.1451	0.0818	0.0084	0.0021	0.0207	0.0023	0.003	0.021	0.1525	0.0113	0.018	0.0084	0.0904	0.0185	0.008	0.0025	0.0019	0.0924	0.0806	0.0065	0.008	0.008	0.0317	0.0084	0.0149	0.1498
18	rs16949405	6092934	1.36	0.0274689319808498	2.8	1.26433078213629	0.868616727528515	0.369483949663843	0.145	0.0817	0.0084	0.0021	0.0207	0.0023	0.003	0.021	0.1525	0.0113	0.018	0.0086	0.0905	0.0185	0.008	0.0025	0.0019	0.0924	0.0806	0.0065	0.008	0.008	0.0316	0.0084	0.0149	0.1498
18	rs7240633	6101540	1.36	0.0274689319808498	2.8	1.26433078213629	0.822368686923182	0.383455375723679	0.1447	0.0818	0.0084	0.002	0.0207	0.0022	0.003	0.0209	0.1524	0.0113	0.018	0.0086	0.0906	0.0186	0.008	0.0025	0.0019	0.0927	0.0808	0.0064	0.008	0.008	0.0313	0.0084	0.0148	0.15
18	rs16949439	6109473	1.38	0.0185789308352599	2.8	1.26433078213629	0.567463782223806	0.379503284695167	0.1439	0.0818	0.0077	0.002	0.0205	0.0023	0.0029	0.021	0.1529	0.0116	0.0179	0.0085	0.0905	0.0187	0.0078	0.0025	0.0022	0.0956	0.0803	0.0063	0.0081	0.0079	0.0294	0.0083	0.0147	0.1504
18	rs78598167	6110865	1.39	0.0151271827325212	2.8	1.26433078213629	0.462590469628205	0.407404028475456	0.1435	0.0814	0.0073	0.002	0.0203	0.0024	0.0029	0.021	0.1536	0.0117	0.0179	0.0085	0.0901	0.0187	0.0077	0.0026	0.0024	0.096	0.0808	0.0064	0.0081	0.0078	0.0292	0.0082	0.0147	0.1507
18	rs76662260	6113898	1.39	0.0151271827325212	2.82	1.19802221324668	0.394572507354031	0.383072416048527	0.1423	0.0807	0.0066	0.0021	0.02	0.0026	0.003	0.0212	0.1545	0.012	0.0179	0.0084	0.0897	0.0189	0.0078	0.0027	0.0028	0.0964	0.0813	0.0064	0.0081	0.0077	0.0288	0.0081	0.0147	0.151
18	rs9951861	6114319	1.39	0.0151271827325212	2.84	1.13388392478305	0.367939159402018	0.383966154547333	0.1423	0.0807	0.0065	0.0021	0.02	0.0026	0.003	0.0212	0.1545	0.012	0.0179	0.0084	0.0897	0.0189	0.0078	0.0027	0.0028	0.0964	0.0813	0.0064	0.0081	0.0077	0.0288	0.0081	0.0147	0.151
18	rs8084067	6115740	1.39	0.0151271827325212	2.85	1.10262356492582	0.395695661062557	0.388187290811279	0.1425	0.0807	0.0065	0.0021	0.0201	0.0026	0.003	0.0212	0.1545	0.0119	0.0178	0.0084	0.0897	0.019	0.0078	0.0027	0.0028	0.0962	0.0814	0.0064	0.0082	0.0077	0.0288	0.0081	0.0145	0.1509
18	rs12458300	6123822	1.39	0.0151271827325212	2.85	1.10262356492582	0.429665846186322	0.423588337424064	0.1418	0.0805	0.0064	0.0022	0.0202	0.0027	0.003	0.021	0.155	0.0122	0.0178	0.0084	0.0898	0.019	0.008	0.0028	0.0031	0.0958	0.081	0.0065	0.0081	0.0076	0.0289	0.0081	0.0144	0.1511
18	rs58408395	6128189	1.4	0.0122323855097191	2.85	1.10262356492582	0.479931523849743	0.533936128374853	0.1416	0.0803	0.0064	0.0022	0.0202	0.0027	0.003	0.0209	0.1551	0.0123	0.0178	0.0084	0.0894	0.0191	0.008	0.0028	0.0031	0.096	0.0811	0.0065	0.0081	0.0076	0.0289	0.008	0.0145	0.1513
18	rs9947371	6133273	1.4	0.0122323855097191	2.86	1.07189958250627	0.471497969677638	0.643753768965199	0.1414	0.0802	0.0065	0.0022	0.0202	0.0028	0.003	0.0209	0.1551	0.0123	0.0178	0.0084	0.0892	0.0192	0.008	0.0029	0.0031	0.0961	0.0812	0.0065	0.0081	0.0076	0.0289	0.0079	0.0145	0.1513
18	rs112459318	6137966	1.4	0.0122323855097191	2.86	1.07189958250627	0.513684230236489	0.760392387117054	0.1414	0.0802	0.0064	0.0023	0.0202	0.0028	0.003	0.0209	0.1551	0.0123	0.0178	0.0084	0.0892	0.0192	0.008	0.0029	0.0031	0.0961	0.0812	0.0065	0.0081	0.0076	0.0289	0.0079	0.0145	0.1514
18	rs75545643	6150964	1.4	0.0122323855097191	2.86	1.07189958250627	0.596869642861644	0.960412372517274	0.1412	0.0802	0.0064	0.0023	0.0202	0.0028	0.003	0.0209	0.155	0.0124	0.0178	0.0084	0.0892	0.0193	0.008	0.0029	0.0032	0.0961	0.0813	0.0066	0.0082	0.0076	0.0289	0.0079	0.0144	0.1513
18	rs7228441	6155894	1.4	0.0122323855097191	2.86	1.07189958250627	0.585404823711304	1.00554655289822	0.1412	0.0802	0.0064	0.0023	0.0202	0.0028	0.003	0.0208	0.155	0.0124	0.0178	0.0084	0.0892	0.0193	0.008	0.0029	0.0032	0.0962	0.0814	0.0066	0.0082	0.0076	0.0288	0.0079	0.0144	0.1513
18	rs35216195	6156278	1.4	0.0122323855097191	2.87	1.0417097985148	0.623949504837011	1.11050777443381	0.1412	0.0802	0.0064	0.0023	0.0203	0.0028	0.003	0.0208	0.155	0.0124	0.0178	0.0084	0.0891	0.0193	0.008	0.0029	0.0032	0.0961	0.0814	0.0066	0.0082	0.0076	0.0288	0.0079	0.0144	0.1513
18	rs74826050	6156782	1.4	0.0122323855097191	2.86	1.07189958250627	0.656653867794245	1.18868298566908	0.1412	0.0802	0.0064	0.0023	0.0203	0.0028	0.003	0.0208	0.155	0.0124	0.0178	0.0084	0.0891	0.0193	0.008	0.0029	0.0032	0.0961	0.0814	0.0066	0.0082	0.0076	0.0288	0.0079	0.0143	0.1513
18	rs55915629	6157331	1.4	0.0122323855097191	2.86	1.07189958250627	0.677350864654211	1.2676181400764	0.1411	0.0802	0.0064	0.0023	0.0203	0.0028	0.003	0.0208	0.155	0.0124	0.0178	0.0084	0.0891	0.0193	0.008	0.0029	0.0032	0.0961	0.0814	0.0066	0.0082	0.0076	0.0288	0.0079	0.0143	0.1513
18	rs12964461	6159407	1.4	0.0122323855097191	2.86	1.07189958250627	0.710975158394229	1.38854526857744	0.1411	0.0801	0.0064	0.0023	0.0203	0.0028	0.003	0.0209	0.155	0.0124	0.0178	0.0084	0.0891	0.0193	0.008	0.003	0.0032	0.0961	0.0814	0.0066	0.0082	0.0076	0.0288	0.0079	0.0143	0.1513
18	rs11663723	6170017	1.41	0.00982251502104145	2.86	1.07189958250627	0.752154416549363	1.63535714311418	0.1405	0.0799	0.0064	0.0023	0.0204	0.0029	0.0031	0.0209	0.1549	0.0125	0.0178	0.0084	0.0891	0.0194	0.0081	0.0031	0.0033	0.0958	0.0817	0.0067	0.0082	0.0076	0.0288	0.0079	0.0142	0.1513
18	rs17408183	6171674	1.41	0.00982251502104145	2.87	1.0417097985148	0.713797542596455	1.5931229172268	0.1404	0.0799	0.0064	0.0023	0.0204	0.0029	0.0031	0.0209	0.155	0.0125	0.0177	0.0084	0.0891	0.0194	0.0081	0.0031	0.0033	0.0957	0.0818	0.0067	0.0082	0.0076	0.0288	0.0079	0.0142	0.1513
18	rs34236331	6182072	1.41	0.00982251502104145	2.87	1.0417097985148	0.673072454109973	1.48598410404779	0.1397	0.0796	0.0065	0.0024	0.0205	0.003	0.0032	0.021	0.1549	0.0126	0.0177	0.0083	0.0891	0.0196	0.0082	0.0034	0.0034	0.0953	0.0822	0.0069	0.0083	0.0075	0.0288	0.0078	0.0141	0.1511
18	rs67843482	6183699	1.41	0.00982251502104145	2.88	1.01205197621114	0.669745209361251	1.58289420045955	0.1395	0.0795	0.0065	0.0024	0.0205	0.003	0.0032	0.021	0.1549	0.0126	0.0176	0.0083	0.0891	0.0196	0.0082	0.0034	0.0034	0.0953	0.0823	0.007	0.0083	0.0076	0.0288	0.0078	0.0141	0.1512
18	rs75369730	6190098	1.42	0.00783139845189536	2.88	1.01205197621114	0.622690746281771	1.83687079327451	0.1385	0.0791	0.0066	0.0026	0.0206	0.0031	0.0033	0.021	0.155	0.0127	0.0176	0.0082	0.0893	0.0197	0.0082	0.0035	0.0035	0.0946	0.0828	0.0071	0.0082	0.0076	0.0288	0.0078	0.014	0.1514
18	rs60709112	6191116	1.42	0.00783139845189536	2.87	1.0417097985148	0.604363125556963	1.73735272602448	0.1384	0.0793	0.0066	0.0026	0.0205	0.0032	0.0033	0.0209	0.1551	0.0127	0.0176	0.0082	0.0892	0.0197	0.0083	0.0036	0.0035	0.0945	0.0829	0.0071	0.0082	0.0075	0.0288	0.0078	0.014	0.1515
18	rs75765376	6193290	1.42	0.00783139845189536	2.88	1.01205197621114	0.657155221019871	1.78877607923096	0.138	0.0794	0.0066	0.0027	0.0205	0.0032	0.0034	0.0209	0.1551	0.0127	0.0176	0.0082	0.0891	0.0197	0.0083	0.0037	0.0036	0.0945	0.083	0.0071	0.0082	0.0075	0.0288	0.0077	0.0139	0.1516
18	rs80344463	6197934	1.43	0.0061988580477659	2.87	1.0417097985148	0.459135388189287	1.62178210765097	0.1369	0.0795	0.0067	0.0028	0.0205	0.0034	0.0035	0.0209	0.1551	0.0128	0.0177	0.0081	0.0888	0.0198	0.0084	0.0039	0.0037	0.0943	0.0833	0.0071	0.0083	0.0075	0.0288	0.0077	0.0139	0.1518
18	rs79157942	6202023	1.43	0.0061988580477659	2.88	1.01205197621114	0.505792443066756	1.74614250637282	0.1365	0.0795	0.0067	0.0029	0.0205	0.0035	0.0035	0.021	0.1549	0.0129	0.0177	0.008	0.0885	0.0198	0.0084	0.0039	0.0038	0.0943	0.0835	0.0071	0.0083	0.0075	0.0288	0.0077	0.0139	0.1519
18	rs116982682	6219756	1.44	0.00487073502531595	2.88	1.01205197621114	0.341786829649243	1.45310097835659	0.1351	0.0794	0.0068	0.0031	0.0203	0.0038	0.0036	0.0212	0.1542	0.0131	0.0178	0.0079	0.0873	0.02	0.0084	0.0044	0.0039	0.0945	0.0844	0.007	0.0083	0.0074	0.029	0.0077	0.0138	0.1526
18	rs74964424	6236405	1.43	0.0061988580477659	2.87	1.0417097985148	0.288608826123576	1.36939175152142	0.1339	0.0794	0.0069	0.0032	0.0203	0.0042	0.0037	0.0214	0.1536	0.0133	0.0179	0.0077	0.0863	0.0201	0.0085	0.0047	0.004	0.0947	0.0852	0.0069	0.0084	0.0074	0.0292	0.0077	0.0137	0.1532
18	rs528801	6264811	1.4	0.0122323855097191	2.87	1.0417097985148	0.414862054988512	0.873428432546776	0.132	0.0794	0.007	0.0034	0.0199	0.0046	0.0038	0.0217	0.1526	0.0137	0.0179	0.0075	0.0845	0.0204	0.0086	0.0053	0.0041	0.095	0.0864	0.0067	0.0084	0.0073	0.0294	0.0078	0.0135	0.154
18	rs80133499	6265012	1.4	0.0122323855097191	2.86	1.07189958250627	0.417109424248297	0.875609811562558	0.132	0.0794	0.007	0.0034	0.0199	0.0046	0.0038	0.0217	0.1526	0.0137	0.0179	0.0075	0.0845	0.0204	0.0086	0.0053	0.0041	0.095	0.0864	0.0067	0.0084	0.0073	0.0294	0.0078	0.0135	0.154
18	rs77602805	6269799	1.4	0.0122323855097191	2.87	1.0417097985148	0.465448912451454	0.929867392266887	0.1319	0.0794	0.007	0.0035	0.0199	0.0047	0.0038	0.0217	0.1525	0.0137	0.018	0.0075	0.0845	0.0204	0.0086	0.0053	0.0041	0.095	0.0865	0.0067	0.0084	0.0073	0.0294	0.0078	0.0135	0.1541
18	rs7226711	6293196	1.39	0.0151271827325212	2.87	1.0417097985148	0.40621792982287	0.907520329520154	0.1314	0.0794	0.007	0.0035	0.0196	0.0047	0.0038	0.0217	0.1522	0.0137	0.018	0.0075	0.0843	0.0204	0.0087	0.0054	0.0041	0.0952	0.0867	0.0067	0.0085	0.0073	0.0294	0.0079	0.0136	0.1544
18	rs11663096	6294683	1.39	0.0151271827325212	2.88	1.01205197621114	0.411473712183928	0.920726576300086	0.1314	0.0794	0.007	0.0035	0.0196	0.0047	0.0038	0.0217	0.1521	0.0137	0.018	0.0075	0.0842	0.0204	0.0087	0.0055	0.0041	0.0952	0.0867	0.0067	0.0085	0.0073	0.0294	0.0079	0.0136	0.1544
18	rs75604846	6297769	1.39	0.0151271827325212	2.89	0.982923819582558	0.403829807024832	0.872961139119163	0.1313	0.0794	0.007	0.0035	0.0196	0.0047	0.0038	0.0217	0.1521	0.0137	0.018	0.0075	0.0842	0.0204	0.0087	0.0055	0.0041	0.0953	0.0867	0.0067	0.0085	0.0073	0.0294	0.0079	0.0136	0.1545
18	rs74645110	6301903	1.39	0.0151271827325212	2.88	1.01205197621114	0.399131212605746	0.82726527443689	0.1313	0.0794	0.007	0.0035	0.0196	0.0047	0.0038	0.0217	0.152	0.0137	0.018	0.0076	0.0841	0.0204	0.0087	0.0055	0.0041	0.0953	0.0867	0.0067	0.0085	0.0072	0.0294	0.0079	0.0136	0.1545
18	rs675060	6308208	1.39	0.0151271827325212	2.88	1.01205197621114	0.401448751588188	0.738825826273456	0.1313	0.0794	0.007	0.0035	0.0196	0.0047	0.0038	0.0217	0.152	0.0138	0.018	0.0076	0.084	0.0203	0.0087	0.0055	0.0041	0.0954	0.0867	0.0067	0.0085	0.0072	0.0295	0.0079	0.0136	0.1546
18	rs1670131	6315744	1.38	0.0185789308352599	2.88	1.01205197621114	0.347337323707035	0.489962811840807	0.1313	0.0794	0.007	0.0035	0.0197	0.0047	0.0038	0.0216	0.1518	0.0138	0.018	0.0075	0.0837	0.0203	0.0087	0.0055	0.0041	0.0957	0.0866	0.0066	0.0085	0.0072	0.0298	0.0079	0.0136	0.1548
18	rs76038480	6316805	1.38	0.0185789308352599	2.88	1.01205197621114	0.362758445294469	0.565368512237746	0.1313	0.0794	0.007	0.0035	0.0197	0.0047	0.0038	0.0216	0.1517	0.0138	0.018	0.0075	0.0837	0.0203	0.0087	0.0055	0.0041	0.0957	0.0866	0.0066	0.0085	0.0072	0.0298	0.0079	0.0136	0.1548
18	rs17502090	6332345	1.38	0.0185789308352599	2.88	1.01205197621114	0.426334369597734	0.419526246986788	0.1309	0.0786	0.0071	0.0035	0.0197	0.0048	0.0039	0.0216	0.1508	0.0138	0.018	0.0075	0.0835	0.0203	0.0089	0.0058	0.0041	0.0961	0.0876	0.0066	0.0084	0.0073	0.0304	0.0079	0.0139	0.1542
18	rs341187	6333867	1.38	0.0185789308352599	2.88	1.01205197621114	0.423887835627354	0.383583052658114	0.1309	0.0786	0.0071	0.0035	0.0197	0.0048	0.0039	0.0216	0.1507	0.0138	0.018	0.0075	0.0835	0.0203	0.0089	0.0058	0.0041	0.0962	0.0876	0.0066	0.0084	0.0073	0.0304	0.0079	0.0139	0.1542
18	rs72863199	6334096	1.38	0.0185789308352599	2.88	1.01205197621114	0.429665846186322	0.405069021324154	0.1309	0.0786	0.0071	0.0035	0.0197	0.0048	0.0039	0.0216	0.1507	0.0138	0.018	0.0075	0.0835	0.0203	0.0089	0.0058	0.0041	0.0962	0.0876	0.0066	0.0084	0.0073	0.0304	0.0079	0.0139	0.1541
18	rs117919938	6352502	1.37	0.0226652410801554	2.88	1.01205197621114	0.526277278068356	0.348929055423898	0.1309	0.0779	0.0073	0.0036	0.0199	0.0049	0.004	0.0216	0.1496	0.0139	0.0183	0.0074	0.0825	0.0203	0.0091	0.006	0.0042	0.0966	0.0883	0.0066	0.0084	0.0073	0.0308	0.0082	0.0138	0.1537
18	rs16949968	6363280	1.35	0.0330775438811865	2.89	0.982923819582558	0.67531891264534	0.128798433641839	0.131	0.0769	0.0076	0.0038	0.0202	0.005	0.0042	0.0216	0.148	0.0141	0.0187	0.0074	0.0811	0.0203	0.0094	0.0063	0.0045	0.0971	0.0892	0.0066	0.0084	0.0074	0.0314	0.0084	0.0136	0.1532
18	rs163748	6369092	1.35	0.0330775438811865	2.89	0.982923819582558	0.699219684201343	0.0833876767461409	0.1309	0.0767	0.0076	0.0039	0.0204	0.0051	0.0042	0.0216	0.1477	0.0142	0.0188	0.0074	0.0807	0.0203	0.0095	0.0065	0.0045	0.0972	0.0894	0.0066	0.0084	0.0074	0.0315	0.0085	0.0136	0.153
18	rs72864876	6371757	1.35	0.0330775438811865	2.89	0.982923819582558	0.708528171849161	0.0879713630836043	0.1309	0.0767	0.0076	0.0039	0.0204	0.0051	0.0042	0.0216	0.1477	0.0142	0.0188	0.0074	0.0806	0.0203	0.0095	0.0066	0.0045	0.0972	0.0893	0.0066	0.0084	0.0075	0.0315	0.0085	0.0136	0.1529
18	rs61036430	6375689	1.34	0.0395827626793828	2.89	0.982923819582558	0.674086566805362	0.0707352835858344	0.1309	0.0767	0.0076	0.0039	0.0204	0.0052	0.0043	0.0216	0.1476	0.0142	0.0188	0.0074	0.0804	0.0202	0.0096	0.0066	0.0046	0.0973	0.0892	0.0067	0.0084	0.0075	0.0315	0.0086	0.0136	0.1528
18	rs67347936	6384352	1.34	0.0395827626793828	2.89	0.982923819582558	0.662034513140036	0.042283217594939	0.1307	0.0767	0.0076	0.004	0.0204	0.0053	0.0044	0.0217	0.1476	0.0143	0.0189	0.0075	0.0801	0.0202	0.0096	0.0067	0.0048	0.0972	0.089	0.0067	0.0084	0.0075	0.0315	0.0087	0.0136	0.1527
18	rs1436907	6384431	1.34	0.0395827626793828	2.89	0.982923819582558	0.67148023686881	0.0408232272498776	0.1307	0.0767	0.0076	0.004	0.0204	0.0053	0.0044	0.0217	0.1476	0.0143	0.0189	0.0075	0.0801	0.0202	0.0099	0.0065	0.0048	0.0971	0.0891	0.0067	0.0084	0.0075	0.0315	0.0087	0.0136	0.1527
18	rs59413854	6386849	1.34	0.0395827626793828	2.9	0.954322971774498	0.66822871943001	0.0520741171203467	0.1308	0.0767	0.0077	0.004	0.0205	0.0053	0.0045	0.0217	0.1478	0.0143	0.019	0.0075	0.0796	0.0203	0.0099	0.0065	0.0049	0.0967	0.0889	0.0069	0.0083	0.0075	0.0316	0.0087	0.0136	0.1524
18	rs62079200	6388076	1.34	0.0395827626793828	2.91	0.926247013494653	0.804423992604624	0.0799407688518191	0.1308	0.0768	0.0078	0.004	0.0206	0.0054	0.0046	0.0218	0.1472	0.0145	0.0195	0.0078	0.0785	0.0206	0.01	0.0065	0.0051	0.0966	0.0884	0.007	0.0083	0.0077	0.0316	0.0089	0.0136	0.1521
18	rs6506385	6393194	1.33	0.0470797710233837	2.91	0.926247013494653	0.743958000544699	0.0914732154460973	0.1308	0.0768	0.0079	0.0041	0.0207	0.0055	0.0047	0.0219	0.1468	0.0146	0.0196	0.0078	0.078	0.0206	0.0101	0.0066	0.0052	0.0965	0.088	0.007	0.0083	0.008	0.0316	0.009	0.0138	0.152
18	rs58627548	6394592	1.33	0.0470797710233837	2.91	0.926247013494653	0.759778777805631	0.102791874711138	0.1308	0.0769	0.0079	0.0041	0.0207	0.0055	0.0047	0.0219	0.1468	0.0146	0.0196	0.0078	0.078	0.0206	0.0101	0.0066	0.0052	0.0963	0.0879	0.007	0.0083	0.008	0.0316	0.0091	0.0138	0.152
18	rs4798442	6398817	1.33	0.0470797710233837	2.91	0.926247013494653	0.740327819853441	0.182801415270337	0.1304	0.077	0.0081	0.0042	0.0209	0.0058	0.0049	0.022	0.1466	0.0147	0.0197	0.008	0.0779	0.0207	0.01	0.0068	0.0054	0.0951	0.0862	0.0071	0.0083	0.0083	0.0315	0.0095	0.0144	0.1521
18	rs16950040	6401072	1.33	0.0470797710233837	2.91	0.926247013494653	0.926301926365763	0.261465553772957	0.1299	0.0772	0.0081	0.0043	0.0208	0.0059	0.0053	0.022	0.1465	0.0147	0.0198	0.008	0.0776	0.0209	0.01	0.0068	0.0057	0.0954	0.0852	0.0072	0.0082	0.0085	0.0317	0.01	0.0145	0.1516
18	rs17503204	6401412	1.33	0.0470797710233837	2.96	0.793651312900757	0.907505305110043	0.26294879905751	0.1299	0.0772	0.0082	0.0043	0.0208	0.0059	0.0053	0.022	0.1465	0.0147	0.0198	0.008	0.0777	0.0208	0.01	0.0068	0.0057	0.0953	0.0852	0.0072	0.0082	0.0085	0.0316	0.01	0.0145	0.1515
18	rs17412260	6404501	1.33	0.0470797710233837	2.98	0.744195120258389	0.891405576949154	0.2516073173035	0.1297	0.0773	0.0083	0.0044	0.0209	0.0059	0.0054	0.022	0.1465	0.0147	0.0198	0.0082	0.0772	0.0208	0.0101	0.0068	0.0058	0.0955	0.0847	0.0073	0.0082	0.0085	0.0315	0.0102	0.0145	0.1516
18	rs4797242	6407483	1.33	0.0470797710233837	2.98	0.744195120258389	0.87599577444363	0.258506954013813	0.1295	0.0775	0.0083	0.0044	0.0208	0.006	0.0055	0.022	0.1462	0.0147	0.0196	0.0082	0.077	0.0208	0.0101	0.0068	0.0059	0.0957	0.0845	0.0073	0.0082	0.0086	0.0315	0.0103	0.0145	0.1516
18	rs9303983	6413412	1.32	0.055666547717423	2.98	0.744195120258389	0.938225314274142	0.294095902778297	0.1281	0.0772	0.0085	0.0046	0.021	0.0063	0.0061	0.0219	0.1452	0.0148	0.0197	0.009	0.0764	0.021	0.0104	0.0069	0.0063	0.0961	0.0822	0.0081	0.0086	0.0086	0.0313	0.0108	0.0144	0.1516
18	rs341242	6415308	1.32	0.055666547717423	2.98	0.744195120258389	0.815501280295269	0.371886772123431	0.129	0.0771	0.0087	0.0049	0.021	0.0065	0.0063	0.0218	0.1444	0.0148	0.0198	0.0092	0.076	0.0209	0.0107	0.007	0.0065	0.0949	0.0816	0.0082	0.0086	0.0091	0.0312	0.0111	0.0145	0.1514
18	rs59376876	6415596	1.32	0.055666547717423	2.98	0.744195120258389	0.764982549553734	0.387546900138447	0.1287	0.077	0.0087	0.005	0.021	0.0066	0.0063	0.0218	0.1443	0.0148	0.0198	0.0092	0.0766	0.0209	0.0108	0.0069	0.0065	0.0948	0.0813	0.0082	0.0087	0.0092	0.0312	0.0111	0.0145	0.1515
18	rs77686615	6416465	1.32	0.055666547717423	2.99	0.72022314582581	0.796841406381681	0.420835442213674	0.1283	0.077	0.0088	0.005	0.021	0.0066	0.0063	0.0218	0.1445	0.0149	0.0197	0.0093	0.0764	0.0209	0.0108	0.007	0.0065	0.0947	0.0809	0.0083	0.0088	0.0092	0.0313	0.0112	0.0145	0.1515
18	rs76805277	6422169	1.32	0.055666547717423	2.99	0.72022314582581	0.814555994214268	0.601245303958645	0.1277	0.0769	0.0092	0.0051	0.0213	0.0068	0.0064	0.0217	0.1434	0.0149	0.0195	0.0098	0.0759	0.0208	0.0111	0.0072	0.0067	0.0949	0.0804	0.0083	0.009	0.0097	0.0312	0.0118	0.0147	0.1509
18	rs12373231	6426615	1.32	0.055666547717423	2.99	0.72022314582581	0.942409270105819	0.79994404507764	0.1272	0.0768	0.0095	0.0051	0.0214	0.0069	0.0065	0.0217	0.1426	0.0149	0.0194	0.0101	0.0754	0.0207	0.0113	0.0073	0.0068	0.0951	0.0802	0.0084	0.0093	0.01	0.0312	0.0123	0.0148	0.1504
18	rs882838	6429648	1.31	0.0654431371829849	2.99	0.72022314582581	1.07507230238769	1.02625171485949	0.1269	0.0769	0.0098	0.0052	0.0215	0.0071	0.0065	0.0216	0.142	0.0149	0.0193	0.0104	0.0749	0.0206	0.0115	0.0074	0.0069	0.0952	0.0799	0.0085	0.0094	0.0103	0.0312	0.0127	0.0148	0.15
18	rs9944675	6433650	1.27	0.118479912290321	2.99	0.72022314582581	1.81099913306045	2.0720108383645	0.1257	0.0784	0.0109	0.0058	0.0214	0.0076	0.0066	0.0212	0.14	0.0156	0.0193	0.0115	0.0741	0.0201	0.0117	0.0078	0.0073	0.096	0.0784	0.0088	0.0097	0.0112	0.0308	0.0138	0.0146	0.1468
18	rs1426333	6437844	1.27	0.118479912290321	2.99	0.72022314582581	1.92424923904813	2.20204761766251	0.1253	0.0785	0.0111	0.0059	0.0214	0.0076	0.0066	0.021	0.1398	0.0157	0.0194	0.0116	0.0742	0.0199	0.0118	0.0072	0.0075	0.0963	0.0785	0.0088	0.0096	0.0113	0.0305	0.0139	0.0147	0.1473
18	rs79766429	6440779	1.26	0.135727966888585	2.99	0.72022314582581	1.91012917088687	2.40234947309646	0.1249	0.0786	0.0113	0.0059	0.0215	0.0076	0.0065	0.0207	0.1397	0.0157	0.0194	0.0116	0.075	0.0196	0.012	0.0072	0.0074	0.0969	0.0777	0.0086	0.0097	0.0115	0.0305	0.014	0.0149	0.1469
18	rs56104518	6441958	1.26	0.135727966888585	2.99	0.72022314582581	1.65540859210156	2.38400093062195	0.125	0.0785	0.0113	0.0059	0.0215	0.0076	0.0064	0.0207	0.1397	0.0156	0.0194	0.0116	0.0751	0.0198	0.0119	0.0072	0.0074	0.0972	0.0776	0.0086	0.0098	0.0117	0.0305	0.0137	0.0149	0.1469
18	rs11661904	6446242	1.25	0.154769873779188	2.99	0.72022314582581	1.72762708825446	2.56046996633676	0.1247	0.078	0.0114	0.0059	0.0216	0.0077	0.0064	0.0205	0.1393	0.0155	0.0195	0.0118	0.0758	0.0197	0.0122	0.0074	0.0073	0.0976	0.0766	0.0086	0.0101	0.0117	0.0311	0.0138	0.0149	0.1463
18	rs34515857	6447799	1.25	0.154769873779188	2.99	0.72022314582581	1.74052726307044	2.61010280085262	0.1246	0.0779	0.0115	0.0059	0.0216	0.0077	0.0064	0.0205	0.1393	0.0155	0.0195	0.0118	0.0759	0.0197	0.0122	0.0075	0.0072	0.0977	0.0765	0.0085	0.0101	0.0117	0.0312	0.0138	0.0149	0.1461
18	rs890409	6449230	1.25	0.154769873779188	2.99	0.72022314582581	1.7167621347591	2.79195629384244	0.1244	0.0777	0.0115	0.0059	0.0217	0.0078	0.0064	0.0204	0.1391	0.0156	0.0195	0.0119	0.0761	0.0197	0.0123	0.0075	0.0072	0.0979	0.0762	0.0086	0.0102	0.0117	0.0312	0.0138	0.0151	0.146
18	rs16950114	6450009	1.24	0.175701215111077	2.98	0.744195120258389	1.73777523299127	2.92514815305975	0.1245	0.0776	0.0115	0.0059	0.0217	0.0078	0.0064	0.0203	0.1387	0.0156	0.0195	0.0119	0.076	0.0196	0.0123	0.0076	0.0072	0.0984	0.0762	0.0086	0.0102	0.0118	0.0315	0.0139	0.0151	0.1458
18	rs4479336	6451515	1.24	0.175701215111077	2.98	0.744195120258389	1.68096397392164	2.91275567003109	0.1246	0.0767	0.0113	0.006	0.0218	0.0077	0.0063	0.02	0.1389	0.0155	0.0196	0.012	0.0773	0.0197	0.0124	0.0079	0.0072	0.0985	0.0759	0.0085	0.0102	0.0118	0.0317	0.0138	0.0145	0.1456
18	rs2114280	6454509	1.24	0.175701215111077	2.98	0.744195120258389	1.66936866229054	2.95916292244884	0.1246	0.0768	0.0112	0.006	0.0218	0.0077	0.0063	0.0199	0.1391	0.0156	0.0197	0.012	0.0772	0.0197	0.0124	0.0079	0.0071	0.0984	0.076	0.0086	0.0103	0.0118	0.0316	0.0138	0.0145	0.1456
18	rs72865177	6459227	1.24	0.175701215111077	2.98	0.744195120258389	1.53318402109345	2.6544583013936	0.1246	0.0768	0.0112	0.0061	0.0219	0.0079	0.0064	0.0201	0.1386	0.0156	0.0196	0.0121	0.0774	0.0196	0.0123	0.0079	0.0072	0.0983	0.0757	0.0086	0.0104	0.0117	0.0317	0.0137	0.0143	0.1457
18	rs11659676	6461230	1.24	0.175701215111077	2.98	0.744195120258389	1.30092158356178	2.68215451900789	0.1247	0.077	0.0112	0.0061	0.022	0.008	0.0065	0.0202	0.1387	0.0156	0.0196	0.0122	0.0776	0.0195	0.0123	0.008	0.0071	0.0974	0.0759	0.0087	0.0104	0.0118	0.0315	0.0134	0.0142	0.1458
18	rs9957985	6470527	1.24	0.175701215111077	2.97	0.768670182966371	0.999985300467258	2.37043419884851	0.1247	0.0766	0.0111	0.0064	0.0219	0.0082	0.0065	0.0202	0.138	0.0157	0.0196	0.0123	0.0781	0.0195	0.0123	0.0081	0.0071	0.0972	0.0757	0.0087	0.0104	0.0117	0.0319	0.013	0.0141	0.1459
18	rs77341824	6474441	1.24	0.175701215111077	2.96	0.793651312900757	0.9630219252603	2.35193294885701	0.1245	0.0763	0.0112	0.0064	0.0219	0.0083	0.0066	0.0202	0.1378	0.0155	0.0197	0.0124	0.0782	0.0195	0.0123	0.0082	0.0071	0.0973	0.0759	0.0088	0.0103	0.0119	0.0319	0.0128	0.014	0.1461
18	rs12957874	6477778	1.24	0.175701215111077	2.96	0.793651312900757	0.957282384743303	2.42714728680674	0.1244	0.0761	0.0112	0.0065	0.0219	0.0083	0.0067	0.0202	0.1373	0.0157	0.0197	0.0124	0.0782	0.0195	0.0122	0.0082	0.0071	0.0973	0.076	0.0089	0.0103	0.0119	0.032	0.0127	0.014	0.1462
18	rs16950172	6482886	1.25	0.154769873779188	2.96	0.793651312900757	0.966320103765673	2.44038547109312	0.1233	0.0748	0.0113	0.0067	0.0218	0.0087	0.0071	0.02	0.1366	0.0162	0.0198	0.0126	0.0786	0.0196	0.0123	0.0085	0.0073	0.097	0.0756	0.0089	0.0101	0.012	0.0321	0.0127	0.0142	0.1468
18	rs117744212	6486442	1.25	0.154769873779188	2.96	0.793651312900757	1.05236839898954	2.32138150141045	0.1251	0.0738	0.0113	0.0066	0.0213	0.009	0.0076	0.0195	0.1346	0.0165	0.0193	0.0126	0.0786	0.02	0.0121	0.0088	0.0078	0.0957	0.0785	0.0085	0.0092	0.0118	0.0328	0.0125	0.014	0.1473
18	rs12458804	6490913	1.24	0.175701215111077	2.96	0.793651312900757	1.11387955393138	2.29781624460372	0.1259	0.0733	0.0114	0.0066	0.0211	0.0091	0.0078	0.0193	0.1337	0.0166	0.0191	0.0127	0.0786	0.0201	0.012	0.0089	0.008	0.0951	0.0798	0.0083	0.0087	0.0117	0.033	0.0124	0.0142	0.1474
18	rs12970972	6494050	1.24	0.175701215111077	2.96	0.793651312900757	1.11953223897418	2.27884001224409	0.1259	0.0733	0.0113	0.0066	0.0211	0.0091	0.0078	0.0192	0.1338	0.0166	0.0191	0.0127	0.0786	0.0201	0.0119	0.0089	0.008	0.0951	0.0798	0.0083	0.0087	0.0117	0.0331	0.0123	0.0142	0.1473
18	rs35286439	6494673	1.24	0.175701215111077	2.96	0.793651312900757	1.1242064880047	2.24841044873649	0.126	0.0734	0.0113	0.0066	0.0211	0.0091	0.0078	0.0192	0.1337	0.0166	0.0191	0.0127	0.0789	0.0201	0.0119	0.0089	0.008	0.0949	0.0796	0.0083	0.0087	0.0117	0.0332	0.0123	0.0142	0.1474
18	rs72868523	6496868	1.24	0.175701215111077	2.96	0.793651312900757	0.933882201857758	1.91415950710556	0.1269	0.0737	0.0112	0.0065	0.021	0.0088	0.0076	0.0189	0.135	0.0163	0.0188	0.0129	0.0804	0.0195	0.0112	0.0086	0.008	0.0943	0.081	0.0081	0.0083	0.0115	0.0335	0.0118	0.0144	0.1465
18	rs1426340	6496923	1.24	0.175701215111077	2.94	0.845143312120842	0.911301301236125	1.91505047299363	0.1269	0.0737	0.0112	0.0065	0.021	0.0088	0.0076	0.0189	0.135	0.0163	0.0188	0.0129	0.0805	0.0195	0.0112	0.0086	0.008	0.0943	0.081	0.0081	0.0083	0.0115	0.0335	0.0118	0.0144	0.1464
18	rs62079232	6502770	1.22	0.223600634562227	2.94	0.845143312120842	1.02231465461987	1.36736034604005	0.127	0.0742	0.0104	0.0062	0.021	0.0082	0.007	0.019	0.1374	0.0156	0.0184	0.0131	0.0823	0.0188	0.0101	0.0079	0.0082	0.0934	0.082	0.0077	0.0078	0.0111	0.0337	0.011	0.0144	0.1487
18	rs11873891	6505597	1.21	0.250745108472337	2.94	0.845143312120842	0.856591680266348	1.22911966264154	0.127	0.0743	0.0105	0.0062	0.021	0.008	0.0069	0.019	0.1381	0.0154	0.0183	0.0129	0.0833	0.0186	0.0099	0.0077	0.0083	0.0933	0.0823	0.0076	0.0076	0.011	0.0338	0.0107	0.0145	0.1492
18	rs74609725	6505728	1.21	0.250745108472337	2.94	0.845143312120842	0.875670866424937	1.22729158497351	0.127	0.0742	0.0105	0.0061	0.021	0.008	0.0069	0.019	0.1381	0.0154	0.0183	0.0129	0.0833	0.0185	0.0099	0.0076	0.0083	0.0933	0.0823	0.0076	0.0076	0.011	0.0338	0.0107	0.0145	0.1492
18	rs8091102	6505881	1.21	0.250745108472337	2.94	0.845143312120842	0.871289594884406	1.21202097421968	0.127	0.0742	0.0104	0.0061	0.021	0.008	0.0069	0.019	0.1381	0.0153	0.0183	0.0129	0.0832	0.0185	0.0099	0.0076	0.0082	0.0933	0.0824	0.0077	0.0076	0.011	0.0339	0.0106	0.0145	0.1492
18	rs34048464	6508035	1.21	0.250745108472337	2.94	0.845143312120842	0.831166391835149	1.16295703324626	0.1269	0.0742	0.0104	0.0061	0.0209	0.008	0.0069	0.019	0.1383	0.0153	0.0183	0.0129	0.0832	0.0186	0.0097	0.0076	0.0082	0.0934	0.0825	0.0077	0.0076	0.011	0.0339	0.0106	0.0145	0.1494
18	rs57979553	6510030	1.21	0.250745108472337	2.94	0.845143312120842	0.777210629688615	1.15933716093456	0.1269	0.0741	0.0103	0.0061	0.0209	0.008	0.0069	0.019	0.1386	0.0153	0.0182	0.0129	0.0833	0.0185	0.0097	0.0076	0.0082	0.0935	0.0825	0.0076	0.0076	0.0111	0.0339	0.0105	0.0144	0.1494
18	rs79852297	6511204	1.21	0.250745108472337	2.93	0.871659766409689	0.765902472621736	1.13077953497431	0.127	0.0741	0.0102	0.0061	0.0209	0.0079	0.0069	0.019	0.1389	0.0154	0.0182	0.0128	0.0833	0.0185	0.0097	0.0076	0.0082	0.0937	0.0826	0.0076	0.0076	0.0111	0.0339	0.0105	0.0144	0.1491
18	rs4798453	6511473	1.21	0.250745108472337	2.87	1.0417097985148	0.74229319828164	1.1338915967078	0.127	0.0741	0.0102	0.0061	0.0208	0.0079	0.0069	0.019	0.139	0.0154	0.0182	0.0128	0.0832	0.0184	0.0097	0.0076	0.0081	0.0937	0.0826	0.0076	0.0076	0.0112	0.034	0.0105	0.0144	0.1491
18	rs12966147	6512418	1.21	0.250745108472337	2.87	1.0417097985148	0.632300543062548	1.08461353998703	0.1272	0.0739	0.0099	0.0061	0.0208	0.0079	0.0069	0.019	0.1387	0.0154	0.0182	0.0127	0.0833	0.0183	0.0096	0.0076	0.008	0.0941	0.0828	0.0075	0.0075	0.0112	0.034	0.0104	0.0144	0.1495
