## Supplementary Tab. 5 for "Sparse haplotype-based fine-scale local ancestry inference at scale reveals recent selection on immune responses": 304206_file06 (part 144 of 161)

Chromosome	rs_number	hg19_GRCh37_Position	LDAS_26pop	-log10(p_LDAS_26pop)	LDAS_5continent	-log10(p_LDAS_5continent)	-log10(p_AAS_26pop)	-log10(p_AAS_5continent)	prob_ACB	prob_ASW	prob_BEB	prob_CDX	prob_CEU	prob_CHB	prob_CHS	prob_CLM	prob_ESN	prob_FIN	prob_GBR	prob_GIH	prob_GWD	prob_IBS	prob_ITU	prob_JPT	prob_KHV	prob_LWK	prob_MSL	prob_MXL	prob_PEL	prob_PJL	prob_PUR	prob_STU	prob_TSI	prob_YRI
18	rs73379446	6513872	1.21	0.250745108472337	2.87	1.0417097985148	0.489435635867493	1.0021836306579	0.1273	0.0736	0.0096	0.0061	0.0209	0.0079	0.007	0.019	0.1382	0.0157	0.0183	0.0126	0.0834	0.0182	0.0097	0.0078	0.0078	0.0944	0.0826	0.0073	0.0075	0.0112	0.0344	0.0103	0.0142	0.1502
18	rs12967361	6516387	1.21	0.250745108472337	2.87	1.0417097985148	0.423131993243092	0.940923280685016	0.1273	0.0735	0.0095	0.0061	0.0209	0.0079	0.007	0.019	0.1382	0.0157	0.0183	0.0125	0.0835	0.0182	0.0097	0.0078	0.0077	0.0944	0.0827	0.0072	0.0075	0.0112	0.0345	0.0103	0.0141	0.1507
18	rs7506840	6522756	1.21	0.250745108472337	2.86	1.07189958250627	0.387700534657809	0.93555003505638	0.1274	0.0734	0.0095	0.006	0.021	0.0078	0.007	0.019	0.1383	0.0158	0.0183	0.0124	0.0836	0.0182	0.0097	0.0077	0.0076	0.0944	0.0827	0.0072	0.0075	0.0111	0.0345	0.0103	0.0141	0.1509
18	rs74955809	6527241	1.21	0.250745108472337	2.86	1.07189958250627	0.156405199619667	0.686628289656275	0.1283	0.0733	0.0091	0.0057	0.0209	0.0075	0.0067	0.0189	0.1396	0.0157	0.0181	0.0118	0.0841	0.018	0.0097	0.0073	0.0069	0.095	0.0834	0.007	0.0077	0.0109	0.0341	0.01	0.0139	0.1517
18	rs79705333	6532912	1.21	0.250745108472337	2.86	1.07189958250627	0.147566225241478	0.694032464425304	0.1283	0.0733	0.0091	0.0058	0.0209	0.0075	0.0067	0.019	0.1396	0.0157	0.0181	0.0118	0.0841	0.018	0.0097	0.0073	0.0069	0.095	0.0834	0.007	0.0078	0.0109	0.0341	0.0099	0.0139	0.1517
18	rs7241840	6533752	1.21	0.250745108472337	2.86	1.07189958250627	0.14593871393897	0.703833252178182	0.1284	0.0733	0.0091	0.0058	0.0209	0.0075	0.0067	0.019	0.1397	0.0157	0.0181	0.0118	0.0841	0.018	0.0097	0.0073	0.0069	0.095	0.0834	0.007	0.0078	0.0109	0.0341	0.0098	0.0139	0.1517
18	rs118069702	6535080	1.21	0.250745108472337	2.86	1.07189958250627	0.145646901632104	0.69462557120094	0.1283	0.0733	0.0091	0.0058	0.0209	0.0075	0.0067	0.019	0.1397	0.0157	0.0181	0.0118	0.0841	0.018	0.0097	0.0073	0.0069	0.095	0.0834	0.007	0.0078	0.0109	0.0341	0.0098	0.0139	0.1517
18	rs12956957	6540881	1.21	0.250745108472337	2.86	1.07189958250627	0.113557718850629	0.6599771832724	0.1282	0.0734	0.009	0.0057	0.0208	0.0074	0.0067	0.0189	0.1403	0.0157	0.0181	0.0117	0.0842	0.0181	0.0097	0.0072	0.0067	0.095	0.0835	0.0069	0.0078	0.0109	0.0339	0.0098	0.0139	0.1522
18	rs11875321	6543983	1.21	0.250745108472337	2.85	1.10262356492582	0.0660917181848697	0.244208959014143	0.1289	0.0737	0.0081	0.005	0.0209	0.0068	0.0065	0.0192	0.1399	0.0155	0.018	0.0114	0.0851	0.0185	0.0093	0.0065	0.0057	0.0944	0.0859	0.0068	0.0079	0.01	0.0333	0.0093	0.0136	0.1552
18	rs8095455	6546355	1.21	0.250745108472337	2.85	1.10262356492582	0.0570686637388281	0.144890643703438	0.1298	0.0742	0.0078	0.0047	0.0209	0.0064	0.0062	0.0205	0.1395	0.0154	0.0179	0.0112	0.0854	0.0189	0.0092	0.0062	0.0053	0.094	0.0869	0.0066	0.008	0.0097	0.033	0.009	0.0136	0.1557
18	rs12604318	6546713	1.21	0.250745108472337	2.84	1.13388392478305	0.0572661145750795	0.143120227883064	0.1298	0.0742	0.0078	0.0047	0.0209	0.0064	0.0062	0.0205	0.1395	0.0154	0.0179	0.0112	0.0854	0.0189	0.0092	0.0062	0.0053	0.094	0.087	0.0066	0.008	0.0097	0.033	0.009	0.0136	0.1556
18	rs6506408	6549305	1.21	0.250745108472337	2.85	1.10262356492582	0.0598373999854882	0.142006145387701	0.1297	0.0742	0.0076	0.0047	0.0209	0.0064	0.0061	0.0205	0.1394	0.0153	0.018	0.0112	0.0855	0.0189	0.009	0.0062	0.0053	0.094	0.087	0.0066	0.008	0.0097	0.033	0.009	0.0136	0.1557
18	rs75369474	6552665	1.22	0.223600634562227	2.84	1.13388392478305	0.0688548453937505	0.123561772776244	0.1295	0.0741	0.0076	0.0047	0.0208	0.0064	0.0061	0.0206	0.1394	0.0153	0.0179	0.0113	0.0858	0.0188	0.009	0.0061	0.0052	0.094	0.0871	0.0066	0.008	0.0097	0.0329	0.009	0.0135	0.1558
18	rs74955240	6556639	1.22	0.223600634562227	2.83	1.16568278487026	0.0686723824838391	0.121105112509789	0.1294	0.0741	0.0076	0.0047	0.0208	0.0063	0.0061	0.0207	0.1394	0.0153	0.0179	0.0113	0.0858	0.0188	0.009	0.0061	0.0052	0.0941	0.0872	0.0066	0.008	0.0096	0.0329	0.009	0.0135	0.1559
18	rs8095065	6560842	1.22	0.223600634562227	2.83	1.16568278487026	0.0544212604868725	0.126125596555621	0.1291	0.0741	0.0077	0.0047	0.0207	0.0063	0.0062	0.0208	0.1394	0.0153	0.0177	0.0113	0.086	0.0187	0.0091	0.006	0.0051	0.0941	0.0875	0.0067	0.0081	0.0096	0.0328	0.009	0.0134	0.1563
18	rs1079032	6564219	1.22	0.223600634562227	2.83	1.16568278487026	0.0540918936059951	0.110451525745496	0.1294	0.0739	0.0077	0.0047	0.0209	0.0062	0.0063	0.0209	0.1393	0.0152	0.0177	0.0112	0.0863	0.0188	0.0091	0.006	0.0051	0.0939	0.0875	0.0066	0.0082	0.0095	0.0328	0.0089	0.0134	0.1562
18	rs28488440	6565863	1.23	0.19861485684188	2.83	1.16568278487026	0.0515551347825931	0.112229464650784	0.1295	0.0726	0.0075	0.0052	0.0207	0.006	0.0065	0.0222	0.1398	0.0148	0.0178	0.011	0.0868	0.0186	0.0092	0.0061	0.0054	0.0931	0.0882	0.0064	0.0087	0.0092	0.0324	0.0084	0.0134	0.1562
18	rs77400946	6565982	1.23	0.19861485684188	2.83	1.16568278487026	0.0363029921546007	0.119883745808456	0.1295	0.0724	0.0075	0.0052	0.0207	0.006	0.0066	0.0224	0.1398	0.0147	0.0178	0.0109	0.087	0.0186	0.0091	0.0061	0.0054	0.0932	0.0884	0.0064	0.0087	0.0092	0.0323	0.0085	0.0133	0.156
18	rs78653177	6566469	1.24	0.175701215111077	2.83	1.16568278487026	0.0443827092886622	0.196139671571806	0.1296	0.0719	0.0074	0.0055	0.0206	0.0059	0.0067	0.0234	0.14	0.0144	0.0176	0.0107	0.0868	0.0184	0.0087	0.0062	0.0056	0.0925	0.0898	0.0063	0.0089	0.0091	0.0319	0.0082	0.0129	0.1566
18	rs948426	6567182	1.23	0.19861485684188	2.84	1.13388392478305	0.0857925985802944	0.341617247067015	0.1295	0.0714	0.0073	0.0059	0.0204	0.0059	0.0068	0.0245	0.1396	0.0139	0.0175	0.0104	0.0866	0.0183	0.0086	0.0063	0.0059	0.0914	0.0912	0.0062	0.0091	0.009	0.0316	0.008	0.0127	0.1571
18	rs8098828	6576274	1.23	0.19861485684188	2.84	1.13388392478305	0.0951973170523809	0.312947403340228	0.1296	0.0712	0.0073	0.006	0.0205	0.006	0.0069	0.0247	0.1395	0.0138	0.0179	0.0104	0.0865	0.0183	0.0086	0.0064	0.006	0.0909	0.0916	0.0062	0.0092	0.009	0.0313	0.0079	0.0127	0.1573
18	rs11875256	6577386	1.23	0.19861485684188	2.84	1.13388392478305	0.0965771481950983	0.343967020522088	0.1296	0.0709	0.0073	0.0061	0.0203	0.006	0.0069	0.0249	0.1396	0.0138	0.0179	0.0103	0.0862	0.0183	0.0086	0.0064	0.0061	0.0905	0.0921	0.0062	0.0093	0.009	0.0314	0.008	0.0127	0.1572
18	rs61174771	6579172	1.23	0.19861485684188	2.84	1.13388392478305	0.105066165506093	0.391778892761039	0.1295	0.0708	0.0073	0.0062	0.0203	0.006	0.0069	0.0251	0.14	0.0137	0.0179	0.0102	0.0863	0.0182	0.0086	0.0064	0.0062	0.0896	0.0921	0.0062	0.0093	0.0089	0.0316	0.008	0.0129	0.1571
18	rs8093282	6580728	1.23	0.19861485684188	2.84	1.13388392478305	0.0876762393893931	0.381796655269612	0.1294	0.0707	0.0074	0.0063	0.0203	0.0061	0.0069	0.0252	0.1404	0.0137	0.0179	0.0102	0.0862	0.0181	0.0087	0.0064	0.0062	0.089	0.0921	0.0062	0.0093	0.0089	0.0318	0.0082	0.013	0.157
18	rs77962371	6588975	1.23	0.19861485684188	2.79	1.29830379804321	0.087273787809489	0.390110222609675	0.1294	0.0708	0.0074	0.0063	0.0203	0.0062	0.0068	0.0252	0.1405	0.0137	0.0179	0.0102	0.0863	0.0181	0.0088	0.0063	0.0063	0.0891	0.0919	0.0062	0.0094	0.009	0.0318	0.0083	0.013	0.1566
18	rs73391457	6589556	1.23	0.19861485684188	2.79	1.29830379804321	0.101570103803702	0.407793553039966	0.1294	0.0708	0.0075	0.0064	0.0203	0.0061	0.0069	0.0252	0.1406	0.0137	0.0179	0.0102	0.0861	0.0179	0.0088	0.0063	0.0063	0.0892	0.0918	0.0062	0.0094	0.009	0.0318	0.0082	0.013	0.1566
18	rs28690378	6590247	1.23	0.19861485684188	2.79	1.29830379804321	0.102509135134293	0.419657116821642	0.1293	0.0708	0.0075	0.0064	0.0202	0.0061	0.0069	0.0252	0.1406	0.0137	0.0178	0.0102	0.0861	0.0179	0.0088	0.0063	0.0063	0.0892	0.0919	0.0062	0.0092	0.009	0.0318	0.0082	0.013	0.1566
18	rs1893283	6592676	1.23	0.19861485684188	2.79	1.29830379804321	0.0975631425009672	0.450045272735287	0.1292	0.0708	0.0075	0.0064	0.0202	0.0061	0.0069	0.0254	0.1404	0.0137	0.0177	0.0102	0.086	0.0179	0.0089	0.0063	0.0063	0.0892	0.092	0.0062	0.0092	0.009	0.0318	0.0083	0.013	0.1568
18	rs35357261	6602907	1.23	0.19861485684188	2.79	1.29830379804321	0.0824446458680706	0.532543317198004	0.1283	0.0706	0.0077	0.0063	0.0201	0.0061	0.0062	0.0261	0.14	0.0133	0.0176	0.0101	0.0853	0.0175	0.009	0.0065	0.0066	0.0905	0.092	0.0064	0.0094	0.0094	0.0316	0.0089	0.013	0.1568
18	rs7242346	6603932	1.23	0.19861485684188	2.79	1.29830379804321	0.0815812958912538	0.595372209654372	0.1284	0.0706	0.0078	0.0063	0.0201	0.0062	0.0061	0.0261	0.14	0.0133	0.0176	0.01	0.0853	0.0174	0.0091	0.0065	0.0066	0.0906	0.0921	0.0064	0.0094	0.0095	0.0316	0.009	0.0129	0.1565
18	rs2155838	6608306	1.22	0.223600634562227	2.79	1.29830379804321	0.0766968753741074	0.609576945821305	0.1286	0.0705	0.0079	0.0063	0.0201	0.0062	0.0059	0.0262	0.1402	0.0132	0.0176	0.0099	0.0852	0.0174	0.0092	0.0066	0.0067	0.0907	0.0922	0.0064	0.0093	0.0097	0.0315	0.0091	0.0129	0.156
18	rs12607628	6612487	1.22	0.223600634562227	2.79	1.29830379804321	0.0727388115920177	0.610584326013425	0.1286	0.0704	0.008	0.0063	0.0201	0.0062	0.0059	0.0263	0.1403	0.0132	0.0176	0.0098	0.085	0.0174	0.0092	0.0066	0.0067	0.0907	0.0923	0.0064	0.0094	0.0097	0.0315	0.0092	0.0129	0.1557
18	rs76105037	6614441	1.22	0.223600634562227	2.8	1.26433078213629	0.0728229586636821	0.626031505273538	0.1285	0.0703	0.0081	0.0063	0.0201	0.0063	0.0058	0.0263	0.1403	0.0132	0.0176	0.0097	0.0844	0.0175	0.0092	0.0066	0.0066	0.0908	0.0927	0.0064	0.0094	0.0098	0.0315	0.0092	0.013	0.1555
18	rs4638681	6615920	1.22	0.223600634562227	2.8	1.26433078213629	0.0599670090180403	0.599238311216876	0.1284	0.0701	0.0083	0.0064	0.0202	0.0064	0.0057	0.0264	0.1404	0.0132	0.0176	0.0096	0.084	0.0175	0.0093	0.0067	0.0065	0.0909	0.0928	0.0065	0.0095	0.0099	0.0315	0.0093	0.013	0.1553
18	rs11661289	6619707	1.22	0.223600634562227	2.79	1.29830379804321	0.0556815472943913	0.597805725299287	0.1284	0.07	0.0083	0.0064	0.0201	0.0066	0.0057	0.0266	0.1406	0.0132	0.0176	0.0096	0.0838	0.0176	0.0094	0.0067	0.0064	0.0914	0.0922	0.0066	0.0094	0.0099	0.0317	0.0094	0.0132	0.1546
18	rs72878884	6621797	1.22	0.223600634562227	2.79	1.29830379804321	0.0586244870756713	0.615050305177856	0.1284	0.0701	0.0083	0.0064	0.0201	0.0066	0.0057	0.0266	0.1405	0.0132	0.0176	0.0096	0.0836	0.0176	0.0094	0.0068	0.0064	0.0916	0.0921	0.0066	0.0094	0.0099	0.0318	0.0094	0.0132	0.1544
18	rs78749927	6623707	1.22	0.223600634562227	2.79	1.29830379804321	0.0655793997408295	0.625307655947901	0.1284	0.0704	0.0084	0.0065	0.0201	0.0066	0.0057	0.0266	0.1404	0.0132	0.0176	0.0096	0.0834	0.0176	0.0094	0.0068	0.0064	0.0917	0.092	0.0066	0.0094	0.0099	0.0318	0.0094	0.0133	0.1542
18	rs56222107	6624452	1.22	0.223600634562227	2.79	1.29830379804321	0.0691189610607002	0.649151202791446	0.1283	0.0704	0.0084	0.0065	0.0201	0.0066	0.0059	0.0266	0.1403	0.0132	0.0176	0.0096	0.0833	0.0176	0.0094	0.0068	0.0064	0.0918	0.0919	0.0066	0.0094	0.0099	0.0319	0.0095	0.0133	0.154
18	rs118024803	6625583	1.22	0.223600634562227	2.79	1.29830379804321	0.0789595448240101	0.69062431818785	0.1281	0.0707	0.0085	0.0066	0.02	0.0067	0.0059	0.0266	0.1404	0.0132	0.0175	0.0097	0.0831	0.0175	0.0094	0.0069	0.0064	0.0919	0.0919	0.0066	0.0094	0.0099	0.0319	0.0095	0.0133	0.1538
18	rs16950364	6628517	1.22	0.223600634562227	2.79	1.29830379804321	0.100481376035492	0.734168544820676	0.1279	0.0709	0.0086	0.0068	0.02	0.0067	0.006	0.0266	0.1403	0.0132	0.0175	0.0097	0.0828	0.0175	0.0094	0.0069	0.0064	0.0921	0.0918	0.0066	0.0094	0.01	0.0319	0.0096	0.0133	0.1534
18	rs6506414	6631950	1.21	0.250745108472337	2.79	1.29830379804321	0.162144599639679	0.669961506041086	0.1278	0.0696	0.0087	0.0072	0.0197	0.0067	0.006	0.0266	0.1414	0.0135	0.0173	0.0099	0.0827	0.0181	0.0092	0.0071	0.0063	0.0926	0.0904	0.0066	0.0098	0.0097	0.0322	0.01	0.0145	0.1514
18	rs75279839	6632059	1.21	0.250745108472337	2.79	1.29830379804321	0.174961274138844	0.67673497278107	0.1278	0.0696	0.0087	0.0072	0.0197	0.0067	0.0061	0.0266	0.1415	0.0135	0.0173	0.0099	0.0827	0.0181	0.0092	0.0072	0.0063	0.0926	0.0903	0.0066	0.0098	0.0097	0.0322	0.0101	0.0146	0.1514
18	rs73393319	6632347	1.21	0.250745108472337	2.79	1.29830379804321	0.1805704200726	0.676587558603701	0.1279	0.0696	0.0087	0.0072	0.0197	0.0067	0.006	0.0266	0.1415	0.0135	0.0173	0.01	0.0827	0.0181	0.0092	0.0071	0.0063	0.0926	0.0904	0.0066	0.0098	0.0097	0.0322	0.0101	0.0146	0.1512
18	rs56101745	6634840	1.21	0.250745108472337	2.82	1.19802221324668	0.228201884711083	0.714858456320074	0.1278	0.0693	0.0087	0.0074	0.0196	0.007	0.0062	0.0265	0.1419	0.0135	0.0173	0.0099	0.0827	0.0182	0.0089	0.0071	0.006	0.0933	0.091	0.0066	0.0098	0.0099	0.032	0.0101	0.0145	0.1504
18	rs117712743	6637936	1.21	0.250745108472337	2.8	1.26433078213629	0.188083081111802	0.734769120196262	0.1281	0.0692	0.0087	0.0073	0.0196	0.0074	0.0063	0.0265	0.1418	0.0135	0.0173	0.0099	0.0823	0.0182	0.0089	0.0071	0.0061	0.0932	0.091	0.0066	0.0098	0.0099	0.032	0.01	0.0146	0.1505
18	rs1941502	6638822	1.21	0.250745108472337	2.8	1.26433078213629	0.19882676120494	0.760089827041074	0.1281	0.0692	0.0087	0.0073	0.0196	0.0076	0.0063	0.0265	0.1418	0.0135	0.0173	0.0099	0.0822	0.0182	0.0089	0.0071	0.0061	0.0932	0.091	0.0066	0.0098	0.0099	0.032	0.01	0.0146	0.1505
18	rs76972778	6640063	1.21	0.250745108472337	2.8	1.26433078213629	0.220140645393436	0.777073152886442	0.1282	0.0692	0.0086	0.0073	0.0196	0.0077	0.0063	0.0265	0.1418	0.0135	0.0173	0.0099	0.082	0.0182	0.0089	0.0071	0.0061	0.093	0.091	0.0066	0.0098	0.0099	0.032	0.0099	0.0146	0.1506
18	rs12456617	6640533	1.21	0.250745108472337	2.82	1.19802221324668	0.245288938880737	0.794289412071181	0.1282	0.0692	0.0086	0.0073	0.0196	0.008	0.0063	0.0265	0.1417	0.0135	0.0173	0.0099	0.0821	0.0182	0.0088	0.0071	0.0061	0.093	0.091	0.0067	0.0098	0.01	0.032	0.0098	0.0146	0.1506
18	rs118008860	6641029	1.21	0.250745108472337	2.82	1.19802221324668	0.243806332637757	0.794900311788101	0.1281	0.0692	0.0086	0.0073	0.0196	0.008	0.0063	0.0265	0.1417	0.0135	0.0173	0.0099	0.0821	0.0182	0.0088	0.0071	0.0061	0.0931	0.091	0.0067	0.0098	0.01	0.032	0.0098	0.0146	0.1506
18	rs79969712	6642385	1.21	0.250745108472337	2.84	1.13388392478305	0.253042550624231	0.806832760836413	0.1282	0.0692	0.0086	0.0074	0.0196	0.008	0.0063	0.0266	0.1415	0.0135	0.0173	0.0099	0.0821	0.0182	0.0088	0.007	0.0061	0.093	0.091	0.0067	0.0098	0.01	0.032	0.0097	0.0146	0.1506
18	rs8090696	6642719	1.21	0.250745108472337	2.85	1.10262356492582	0.252864863930295	0.806985985514607	0.1281	0.0693	0.0086	0.0074	0.0196	0.008	0.0063	0.0266	0.1415	0.0134	0.0173	0.0099	0.0821	0.0182	0.0087	0.007	0.0061	0.093	0.091	0.0067	0.0098	0.01	0.032	0.0097	0.0146	0.1507
18	rs12607954	6646331	1.21	0.250745108472337	2.85	1.10262356492582	0.404795577243635	0.939816525373254	0.1271	0.0678	0.0085	0.0076	0.0194	0.0085	0.0067	0.0271	0.142	0.0134	0.0173	0.0098	0.0826	0.0184	0.0087	0.0071	0.0063	0.0924	0.0908	0.0066	0.0098	0.0102	0.0316	0.0098	0.0151	0.1509
18	rs16950424	6646790	1.21	0.250745108472337	2.85	1.10262356492582	0.395470901589251	0.908305341418445	0.1261	0.0676	0.0085	0.0076	0.0194	0.0086	0.0067	0.0272	0.1422	0.0134	0.0173	0.0098	0.0829	0.0184	0.0087	0.007	0.0063	0.0926	0.0908	0.0066	0.0098	0.0102	0.0315	0.0098	0.0152	0.1512
18	rs76608894	6649088	1.21	0.250745108472337	2.85	1.10262356492582	0.46776627313681	0.877480450093966	0.1259	0.0666	0.0085	0.0076	0.0191	0.0087	0.0067	0.0271	0.1433	0.0135	0.0173	0.0096	0.0841	0.0185	0.0085	0.0069	0.0063	0.0927	0.0903	0.0065	0.0099	0.0103	0.0309	0.0098	0.0155	0.1513
18	rs117256377	6649499	1.21	0.250745108472337	2.86	1.07189958250627	0.471375390136144	0.857258993006604	0.126	0.0664	0.0086	0.0076	0.0191	0.0087	0.0067	0.0271	0.1434	0.0135	0.0173	0.0096	0.0843	0.0185	0.0085	0.0069	0.0063	0.0926	0.0902	0.0065	0.0099	0.0103	0.0308	0.0098	0.0155	0.1513
18	rs948431	6650138	1.2	0.280131383133392	2.86	1.07189958250627	0.548860933203448	0.931603024268745	0.1258	0.0662	0.0086	0.0076	0.0189	0.0088	0.0068	0.027	0.1433	0.0135	0.0173	0.0095	0.0848	0.0185	0.0085	0.0069	0.0063	0.0927	0.0903	0.0065	0.0099	0.0103	0.0307	0.0098	0.0154	0.1514
18	rs6417041	6651118	1.2	0.280131383133392	2.85	1.10262356492582	0.458107377359639	0.849507468377924	0.1265	0.0654	0.0086	0.0074	0.0188	0.0087	0.0068	0.0269	0.1447	0.0135	0.0173	0.0095	0.085	0.0185	0.0085	0.0069	0.0062	0.0927	0.0898	0.0063	0.01	0.0103	0.0305	0.0099	0.0155	0.1514
18	rs8093078	6651778	1.2	0.280131383133392	2.86	1.07189958250627	0.410557233674324	0.74770748862046	0.1279	0.0645	0.0086	0.0073	0.0188	0.0084	0.0067	0.0265	0.1468	0.0135	0.0173	0.0097	0.0848	0.0183	0.0084	0.0069	0.0062	0.0919	0.09	0.0063	0.0101	0.0105	0.0302	0.0099	0.016	0.1501
18	rs16950453	6653557	1.19	0.311838986457593	2.86	1.07189958250627	0.529966777590136	0.699226008332341	0.1284	0.0646	0.0084	0.0072	0.0187	0.0081	0.0065	0.0264	0.1481	0.0134	0.0172	0.01	0.0859	0.018	0.0085	0.0068	0.0059	0.0914	0.0906	0.0062	0.0102	0.0114	0.0296	0.01	0.016	0.1479
18	rs77278856	6653798	1.19	0.311838986457593	2.85	1.10262356492582	0.502247600854163	0.687811751746721	0.1282	0.0646	0.0084	0.0072	0.0188	0.0081	0.0065	0.0264	0.1481	0.0134	0.0172	0.0101	0.0859	0.018	0.0085	0.0068	0.0058	0.0914	0.0906	0.0062	0.0102	0.0114	0.0296	0.0101	0.016	0.1479
18	rs78066963	6659461	1.19	0.311838986457593	2.85	1.10262356492582	0.496952789125136	0.660270348584717	0.1283	0.0647	0.0084	0.0071	0.0188	0.008	0.0064	0.0264	0.1483	0.0134	0.0172	0.0101	0.0862	0.018	0.0085	0.0067	0.0058	0.0914	0.0905	0.0062	0.0102	0.0115	0.0295	0.0101	0.016	0.1478
18	rs117601383	6660089	1.19	0.311838986457593	2.85	1.10262356492582	0.491997785400327	0.654266454458388	0.1282	0.0647	0.0084	0.0071	0.0188	0.008	0.0064	0.0264	0.1483	0.0134	0.0172	0.0102	0.0862	0.018	0.0085	0.0067	0.0058	0.0914	0.0905	0.0062	0.0102	0.0115	0.0295	0.0101	0.016	0.1478
18	rs72882179	6664993	1.19	0.311838986457593	2.84	1.13388392478305	0.477461670534067	0.64404525498558	0.1282	0.0647	0.0084	0.0071	0.0188	0.0079	0.0063	0.0265	0.1485	0.0134	0.0172	0.0102	0.0864	0.0179	0.0085	0.0067	0.0057	0.0914	0.0906	0.0062	0.0101	0.0115	0.0292	0.0101	0.0159	0.1477
18	rs7505079	6666417	1.19	0.311838986457593	2.84	1.13388392478305	0.510176625253078	0.647837353449546	0.1282	0.0646	0.0084	0.0071	0.0187	0.0079	0.0062	0.0265	0.1487	0.0134	0.0172	0.0102	0.0865	0.0179	0.0085	0.0067	0.0057	0.0915	0.0907	0.0063	0.0102	0.0115	0.0292	0.0101	0.0159	0.1478
18	rs57054619	6667681	1.19	0.311838986457593	2.84	1.13388392478305	0.392834800505253	0.522264840801192	0.1275	0.0641	0.0079	0.0067	0.0183	0.0069	0.0065	0.0257	0.1538	0.014	0.0171	0.0104	0.0907	0.0174	0.0086	0.0064	0.0052	0.0902	0.0907	0.0064	0.0096	0.0109	0.0263	0.0108	0.0159	0.1475
18	rs7234134	6672171	1.18	0.345943801679723	2.85	1.10262356492582	0.773587244884428	0.60181902396282	0.1271	0.065	0.0071	0.0062	0.0174	0.0066	0.0064	0.0259	0.1566	0.0138	0.0165	0.0102	0.0924	0.0174	0.0089	0.0062	0.0048	0.0888	0.0909	0.0065	0.0093	0.0107	0.0254	0.0113	0.0157	0.1485
18	rs4641843	6672735	1.18	0.345943801679723	2.85	1.10262356492582	0.847679731640366	0.626176298704695	0.1271	0.065	0.0071	0.0062	0.0172	0.0066	0.0063	0.0259	0.1567	0.0137	0.0165	0.0102	0.0925	0.0174	0.0089	0.0061	0.0048	0.0891	0.0909	0.0065	0.0093	0.0107	0.0253	0.0113	0.0157	0.1484
18	rs56057442	6673342	1.18	0.345943801679723	2.85	1.10262356492582	0.826643640716579	0.593084011794662	0.1274	0.065	0.007	0.0062	0.0172	0.0066	0.0062	0.026	0.1568	0.0137	0.0165	0.0101	0.0925	0.0174	0.0089	0.0061	0.0048	0.0892	0.0906	0.0065	0.0093	0.0106	0.0253	0.0113	0.0157	0.1488
18	rs4798472	6679382	1.18	0.345943801679723	2.85	1.10262356492582	0.788668474915849	0.489417562589733	0.128	0.0649	0.0066	0.006	0.017	0.0063	0.0062	0.0263	0.1579	0.0137	0.0166	0.0098	0.093	0.0173	0.009	0.0057	0.0047	0.0893	0.0894	0.0065	0.0094	0.0107	0.0252	0.0107	0.0155	0.1499
18	rs4798475	6680481	1.18	0.345943801679723	2.85	1.10262356492582	0.777519343024702	0.459673131778485	0.1281	0.0649	0.0066	0.006	0.017	0.0063	0.0062	0.0263	0.1579	0.0137	0.0166	0.0096	0.0931	0.0173	0.009	0.0057	0.0047	0.0891	0.0896	0.0065	0.0094	0.0107	0.0252	0.0106	0.0155	0.15
18	rs62081445	6680701	1.18	0.345943801679723	2.86	1.07189958250627	0.723041909715725	0.450045272735287	0.1282	0.0648	0.0066	0.0059	0.017	0.0063	0.0061	0.0263	0.1579	0.0136	0.0166	0.0096	0.0931	0.0173	0.009	0.0057	0.0047	0.0891	0.0896	0.0065	0.0094	0.0107	0.0252	0.0106	0.0155	0.1501
18	rs78444501	6681554	1.19	0.311838986457593	2.85	1.10262356492582	0.705567158358882	0.444321069904285	0.1282	0.0649	0.0066	0.0059	0.017	0.0063	0.0061	0.0263	0.1578	0.0136	0.0166	0.0096	0.0931	0.0173	0.009	0.0057	0.0047	0.0892	0.0896	0.0065	0.0094	0.0107	0.0252	0.0106	0.0155	0.1502
18	rs6506425	6690637	1.19	0.311838986457593	2.85	1.10262356492582	0.695100201796266	0.418872063643265	0.128	0.0648	0.0065	0.0056	0.0168	0.006	0.0059	0.0265	0.1583	0.0135	0.0166	0.0093	0.0934	0.0174	0.009	0.0056	0.0044	0.0891	0.0897	0.0065	0.0093	0.0107	0.0251	0.0104	0.0154	0.152
18	rs9967288	6706356	1.19	0.311838986457593	2.85	1.10262356492582	0.672782833818891	0.396023581955076	0.1276	0.0649	0.0065	0.0054	0.0168	0.0059	0.0059	0.0265	0.1585	0.0133	0.0165	0.0093	0.0936	0.0173	0.009	0.0055	0.0044	0.0889	0.0897	0.0065	0.0093	0.0106	0.0251	0.0103	0.0156	0.1526
18	rs117424503	6707192	1.19	0.311838986457593	2.85	1.10262356492582	0.66952847310429	0.393192383654256	0.1276	0.0649	0.0065	0.0054	0.0168	0.0059	0.0059	0.0265	0.1585	0.0133	0.0165	0.0093	0.0936	0.0173	0.009	0.0055	0.0044	0.0889	0.0897	0.0065	0.0093	0.0106	0.0252	0.0103	0.0156	0.1526
18	rs11663883	6715863	1.19	0.311838986457593	2.85	1.10262356492582	0.641623128788199	0.454317691146511	0.1271	0.0647	0.0066	0.0055	0.0166	0.006	0.0059	0.0267	0.1593	0.0134	0.0163	0.0093	0.0935	0.0171	0.0089	0.0055	0.0044	0.0888	0.0894	0.0066	0.0091	0.0106	0.0254	0.0103	0.0155	0.1533
18	rs77660625	6717524	1.19	0.311838986457593	2.85	1.10262356492582	0.640348207505017	0.466794368066354	0.127	0.0648	0.0066	0.0054	0.0166	0.006	0.0059	0.0266	0.1593	0.0134	0.0163	0.0092	0.0936	0.0171	0.0089	0.0055	0.0044	0.0888	0.0894	0.0066	0.0091	0.0105	0.0254	0.0103	0.0156	0.1534
18	rs116870081	6724771	1.19	0.311838986457593	2.85	1.10262356492582	0.646165520254059	0.482886777417975	0.1269	0.0647	0.0066	0.0054	0.0166	0.006	0.0058	0.0265	0.1595	0.0133	0.0162	0.0092	0.0936	0.0171	0.0089	0.0055	0.0044	0.0888	0.0893	0.0066	0.009	0.0105	0.0255	0.0103	0.0156	0.1535
18	rs76187417	6725321	1.19	0.311838986457593	2.85	1.10262356492582	0.646449903216146	0.482615152451519	0.1269	0.0647	0.0066	0.0054	0.0166	0.006	0.0058	0.0265	0.1595	0.0133	0.0162	0.0092	0.0936	0.0171	0.0089	0.0055	0.0044	0.0888	0.0893	0.0066	0.009	0.0105	0.0255	0.0103	0.0156	0.1535
18	rs7505419	6728204	1.19	0.311838986457593	2.85	1.10262356492582	0.634413849906697	0.454718775854513	0.1269	0.0648	0.0066	0.0055	0.0165	0.006	0.0058	0.0264	0.1596	0.0133	0.0162	0.0092	0.0937	0.0171	0.0089	0.0055	0.0044	0.0888	0.0891	0.0066	0.009	0.0104	0.0254	0.0103	0.0156	0.1537
18	rs12967268	6734217	1.19	0.311838986457593	2.85	1.10262356492582	0.62640042179826	0.455387457505408	0.1269	0.0648	0.0066	0.0054	0.0165	0.006	0.0058	0.0264	0.1597	0.0133	0.0162	0.0092	0.0938	0.0171	0.0089	0.0055	0.0044	0.0888	0.0891	0.0066	0.009	0.0104	0.0254	0.0103	0.0156	0.1538
18	rs71360047	6742574	1.19	0.311838986457593	2.84	1.13388392478305	0.606433121391866	0.469758737588602	0.1269	0.0647	0.0066	0.0054	0.0166	0.006	0.0058	0.0264	0.1597	0.0133	0.0162	0.0092	0.0939	0.0171	0.0089	0.0055	0.0044	0.0887	0.0891	0.0066	0.009	0.0103	0.0254	0.0103	0.0156	0.1538
18	rs117149178	6749496	1.19	0.311838986457593	2.84	1.13388392478305	0.589419415377806	0.478003578506947	0.1268	0.0647	0.0066	0.0054	0.0166	0.006	0.0058	0.0263	0.1597	0.0133	0.0162	0.0092	0.0939	0.0171	0.0089	0.0055	0.0044	0.0886	0.0891	0.0066	0.009	0.0103	0.0254	0.0103	0.0156	0.1539
18	rs34260331	6749875	1.19	0.311838986457593	2.84	1.13388392478305	0.586016395823761	0.473403496276854	0.1268	0.0647	0.0066	0.0054	0.0166	0.006	0.0058	0.0263	0.1597	0.0134	0.0162	0.0092	0.0939	0.0171	0.0089	0.0055	0.0044	0.0886	0.0891	0.0066	0.009	0.0103	0.0254	0.0103	0.0156	0.1539
18	rs11659553	6752661	1.19	0.311838986457593	2.84	1.13388392478305	0.585948428723231	0.51024535058968	0.1268	0.0647	0.0066	0.0054	0.0166	0.006	0.0058	0.0263	0.1598	0.0134	0.0162	0.0092	0.0939	0.0171	0.0089	0.0055	0.0044	0.0886	0.0891	0.0066	0.009	0.0103	0.0254	0.0103	0.0156	0.1539
18	rs72882597	6752783	1.19	0.311838986457593	2.83	1.16568278487026	0.586696268135115	0.514244003961533	0.1268	0.0647	0.0066	0.0054	0.0166	0.006	0.0058	0.0263	0.1598	0.0134	0.0162	0.0092	0.0939	0.0171	0.0089	0.0055	0.0044	0.0886	0.0891	0.0066	0.009	0.0103	0.0254	0.0103	0.0156	0.1539
18	rs72884504	6754352	1.19	0.311838986457593	2.81	1.23090422469309	0.609267388879164	0.50776740458959	0.1268	0.0648	0.0066	0.0054	0.0166	0.006	0.0058	0.0263	0.1598	0.0134	0.0162	0.0092	0.094	0.0171	0.0089	0.0055	0.0044	0.0885	0.0891	0.0066	0.009	0.0103	0.0254	0.0103	0.0156	0.1538
18	rs73938286	6757108	1.2	0.280131383133392	2.76	1.40351999273484	0.368697819738098	0.313188263050118	0.1266	0.0649	0.0064	0.0055	0.017	0.0063	0.006	0.026	0.1602	0.0137	0.016	0.0087	0.0939	0.0174	0.0084	0.0056	0.0048	0.0875	0.0894	0.0068	0.009	0.0099	0.0255	0.01	0.0153	0.1543
18	rs34902666	6760078	1.19	0.311838986457593	2.74	1.47642932789886	0.129556784887169	0.356285151978289	0.1232	0.0625	0.0063	0.0058	0.0182	0.0067	0.0063	0.0263	0.1662	0.0141	0.016	0.0086	0.0945	0.018	0.0077	0.0056	0.0056	0.0844	0.0887	0.0073	0.0098	0.0088	0.0255	0.0092	0.0142	0.1559
18	rs74493868	6764443	1.19	0.311838986457593	2.74	1.47642932789886	0.134660629210849	0.315358472342807	0.1228	0.0619	0.0063	0.0058	0.0183	0.0066	0.0062	0.0269	0.1681	0.0143	0.016	0.0086	0.094	0.018	0.0076	0.0055	0.0056	0.0843	0.0881	0.0074	0.0099	0.0086	0.0255	0.0091	0.0141	0.1561
18	rs35595272	6765475	1.19	0.311838986457593	2.73	1.51371859856499	0.143164491282095	0.327251290698633	0.1228	0.0619	0.0063	0.0058	0.0182	0.0067	0.0062	0.0269	0.1681	0.0142	0.016	0.0087	0.094	0.0181	0.0076	0.0055	0.0056	0.0843	0.0881	0.0074	0.0099	0.0086	0.0255	0.0091	0.014	0.1561
18	rs75421899	6767702	1.19	0.311838986457593	2.73	1.51371859856499	0.139851977461392	0.336439597271286	0.123	0.0618	0.0064	0.0058	0.0182	0.0067	0.0062	0.0269	0.1681	0.0142	0.016	0.0087	0.0938	0.018	0.0076	0.0055	0.0057	0.0843	0.088	0.0074	0.0099	0.0086	0.0256	0.0091	0.0141	0.156
18	rs2116253	6769756	1.19	0.311838986457593	2.73	1.51371859856499	0.135994067366669	0.352539271943987	0.1234	0.0618	0.0064	0.0058	0.0181	0.0067	0.0062	0.0268	0.1681	0.0142	0.0159	0.0087	0.0936	0.018	0.0076	0.0055	0.0057	0.0842	0.0881	0.0074	0.0099	0.0086	0.0256	0.0091	0.0141	0.156
18	rs6506440	6781016	1.19	0.311838986457593	2.7	1.62894385356865	0.130252647239734	0.36746393293686	0.1241	0.0614	0.0064	0.0058	0.0184	0.0067	0.0061	0.027	0.1686	0.0139	0.0159	0.0087	0.0935	0.0179	0.0076	0.0055	0.0057	0.0836	0.0881	0.0075	0.01	0.0083	0.0257	0.009	0.014	0.1562
18	rs11660494	6784082	1.19	0.311838986457593	2.7	1.62894385356865	0.124512763716078	0.382179258775085	0.1242	0.0614	0.0065	0.0058	0.0184	0.0067	0.0061	0.027	0.1684	0.0138	0.0159	0.0087	0.0934	0.0179	0.0078	0.0055	0.0057	0.0835	0.088	0.0075	0.01	0.0082	0.0257	0.0089	0.014	0.1563
18	rs74952233	6795911	1.19	0.311838986457593	2.7	1.62894385356865	0.100145873457955	0.41130384207908	0.1248	0.0612	0.0066	0.0058	0.0187	0.0066	0.0062	0.0272	0.1681	0.0138	0.0158	0.0088	0.0932	0.018	0.008	0.0056	0.0058	0.0831	0.0878	0.0076	0.0101	0.0081	0.0257	0.0087	0.0139	0.1564
18	rs9303989	6795934	1.19	0.311838986457593	2.69	1.66847647402654	0.100145873457955	0.41130384207908	0.1248	0.0612	0.0066	0.0058	0.0187	0.0066	0.0062	0.0272	0.1681	0.0138	0.0158	0.0088	0.0932	0.018	0.008	0.0056	0.0058	0.0831	0.0878	0.0076	0.0101	0.0081	0.0257	0.0087	0.0139	0.1564
18	rs79540738	6801018	1.19	0.311838986457593	2.69	1.66847647402654	0.0924995584429405	0.372773127643343	0.1248	0.0611	0.0066	0.0058	0.0187	0.0064	0.0062	0.0272	0.1681	0.0138	0.0158	0.0088	0.0931	0.018	0.008	0.0056	0.0058	0.0832	0.0877	0.0076	0.0101	0.0082	0.0257	0.0086	0.0139	0.1564
18	rs111401677	6816547	1.19	0.311838986457593	2.68	1.70857362779915	0.09382995417229	0.377086704297892	0.1247	0.0611	0.0066	0.0058	0.0188	0.0064	0.0062	0.0272	0.1682	0.0138	0.0158	0.0088	0.0932	0.0181	0.008	0.0057	0.0058	0.0832	0.0876	0.0076	0.0101	0.0082	0.0258	0.0086	0.0139	0.1563
18	rs9676010	6820045	1.18	0.345943801679723	2.68	1.70857362779915	0.0904054826625142	0.388059189181249	0.1246	0.061	0.0069	0.0059	0.0189	0.0064	0.0063	0.0274	0.1687	0.0139	0.0158	0.0088	0.0929	0.018	0.0081	0.0058	0.0059	0.0832	0.0868	0.0076	0.0103	0.008	0.0259	0.0086	0.0139	0.1559
18	rs8088063	6820187	1.18	0.345943801679723	2.67	1.74923671946615	0.0922055414352884	0.39795715482343	0.1246	0.0609	0.0069	0.0059	0.0189	0.0064	0.0063	0.0274	0.1688	0.0139	0.0158	0.0088	0.0926	0.0181	0.0081	0.0059	0.0059	0.0833	0.0867	0.0076	0.0103	0.008	0.0259	0.0086	0.0139	0.1559
18	rs72876505	6823195	1.18	0.345943801679723	2.66	1.79046711851491	0.0959735051881088	0.430162271218528	0.1246	0.0609	0.0069	0.0059	0.0189	0.0064	0.0063	0.0274	0.1688	0.0139	0.0158	0.0088	0.0926	0.0181	0.0081	0.0059	0.0059	0.0832	0.0868	0.0076	0.0103	0.008	0.0258	0.0085	0.0139	0.1559
18	rs9958414	6836780	1.18	0.345943801679723	2.66	1.79046711851491	0.112197066706165	0.460477868587336	0.1248	0.0611	0.0068	0.0059	0.0189	0.0063	0.0062	0.0274	0.1685	0.0139	0.0157	0.0088	0.0925	0.0181	0.0082	0.0059	0.006	0.0831	0.0869	0.0076	0.0103	0.008	0.0258	0.0085	0.0138	0.1558
18	rs9956390	6838278	1.18	0.345943801679723	2.65	1.83226616032001	0.109587818096263	0.456591736073712	0.1249	0.0612	0.0068	0.0059	0.0189	0.0063	0.0062	0.0274	0.1684	0.014	0.0157	0.0088	0.0928	0.018	0.0082	0.0059	0.006	0.0831	0.0867	0.0076	0.0103	0.008	0.0258	0.0085	0.0138	0.1559
18	rs12954151	6838464	1.18	0.345943801679723	2.65	1.83226616032001	0.156371400426296	0.716799254285694	0.1249	0.0612	0.0069	0.0059	0.0189	0.0063	0.0062	0.0274	0.1683	0.0141	0.0156	0.0089	0.0929	0.0181	0.0082	0.0059	0.006	0.083	0.0865	0.0076	0.0103	0.008	0.0258	0.0085	0.0138	0.1557
18	rs77912846	6839199	1.19	0.311838986457593	2.65	1.83226616032001	0.130768429239794	0.718890651628385	0.1251	0.0613	0.0072	0.006	0.0192	0.0062	0.0061	0.0274	0.1675	0.0144	0.0159	0.0091	0.0931	0.0183	0.0082	0.0059	0.0061	0.0828	0.0859	0.0076	0.0103	0.0081	0.0259	0.0085	0.0139	0.1547
18	rs10775437	6843259	1.15	0.46334549806667	2.64	1.87463514709589	0.431717861394795	0.491599493829104	0.1271	0.0622	0.0091	0.0068	0.0206	0.0062	0.0057	0.0279	0.165	0.0154	0.0176	0.0105	0.0901	0.0196	0.0092	0.0064	0.0067	0.0819	0.0804	0.0079	0.0108	0.0087	0.0267	0.0087	0.0144	0.149
18	rs62082812	6845982	1.15	0.46334549806667	2.63	1.91757534882317	0.426567737575362	0.514520063510194	0.1271	0.0623	0.0091	0.0068	0.0206	0.0062	0.0057	0.0279	0.1649	0.0154	0.0176	0.0105	0.0901	0.0196	0.0093	0.0064	0.0067	0.0819	0.0804	0.0079	0.0108	0.0087	0.0267	0.0087	0.0144	0.1489
18	rs12456682	6848606	1.15	0.46334549806667	2.62	1.96108800414928	0.407585741415698	0.484653299930758	0.1271	0.0624	0.0091	0.0068	0.0206	0.0062	0.0057	0.0279	0.1648	0.0155	0.0176	0.0105	0.0901	0.0196	0.0093	0.0065	0.0067	0.0818	0.0805	0.0079	0.0108	0.0087	0.0267	0.0088	0.0144	0.1488
18	rs11664752	6851359	1.15	0.46334549806667	2.62	1.96108800414928	0.439085980960332	0.479223174678499	0.1271	0.0624	0.0091	0.0068	0.0206	0.0062	0.0057	0.028	0.1649	0.0155	0.0176	0.0106	0.09	0.0196	0.0093	0.0065	0.0067	0.0818	0.0803	0.0079	0.0109	0.0087	0.0267	0.0088	0.0144	0.1487
18	rs77010826	6854644	1.15	0.46334549806667	2.63	1.91757534882317	0.48501402195122	0.592798135377471	0.1271	0.0624	0.0091	0.0068	0.0206	0.0061	0.0057	0.028	0.1648	0.0154	0.0177	0.0106	0.0901	0.0196	0.0094	0.0065	0.0067	0.0818	0.0801	0.0079	0.0109	0.0087	0.0268	0.0088	0.0144	0.1487
18	rs2163465	6867507	1.15	0.46334549806667	2.65	1.83226616032001	0.525050166852504	0.585519478473959	0.1272	0.0623	0.0092	0.0068	0.0208	0.0062	0.0057	0.0281	0.1648	0.0155	0.0178	0.0105	0.0902	0.0197	0.0095	0.0064	0.0067	0.0817	0.0795	0.0078	0.0109	0.0088	0.0266	0.0088	0.0144	0.1486
18	rs62082833	6870524	1.14	0.507725131913635	2.64	1.87463514709589	0.554344983392096	0.621257737629935	0.1273	0.0629	0.0092	0.0068	0.0211	0.0061	0.0057	0.0282	0.1639	0.0154	0.0179	0.0106	0.0902	0.0196	0.0096	0.0063	0.0067	0.0823	0.0793	0.0078	0.0108	0.0088	0.0264	0.0088	0.0144	0.1484
18	rs1241983	6875693	1.14	0.507725131913635	2.65	1.83226616032001	0.620874595553287	0.603540964974916	0.127	0.0643	0.0092	0.0069	0.0214	0.006	0.0056	0.0285	0.1624	0.0155	0.018	0.0106	0.0902	0.0199	0.0096	0.0058	0.0066	0.0833	0.0789	0.0076	0.0109	0.0088	0.027	0.0086	0.0145	0.1478
18	rs79486148	6881446	1.14	0.507725131913635	2.65	1.83226616032001	0.624019469998144	0.595086069698744	0.127	0.0643	0.0092	0.0069	0.0213	0.006	0.0056	0.0286	0.1623	0.0155	0.0181	0.0106	0.0901	0.0199	0.0096	0.0058	0.0066	0.0834	0.0788	0.0076	0.0108	0.0088	0.027	0.0086	0.0145	0.1479
18	rs3865406	6884050	1.14	0.507725131913635	2.64	1.87463514709589	0.619339751993038	0.603540964974916	0.127	0.0643	0.0092	0.0069	0.0213	0.006	0.0056	0.0286	0.1622	0.0155	0.0181	0.0106	0.0901	0.0199	0.0096	0.0057	0.0066	0.0834	0.0788	0.0077	0.0108	0.0089	0.027	0.0086	0.0145	0.148
18	rs146658880	6888976	1.13	0.554827224596281	2.64	1.87463514709589	0.594609496571039	0.5301776208522	0.1272	0.0648	0.0091	0.0068	0.0213	0.0059	0.0055	0.0285	0.1619	0.0155	0.0182	0.0107	0.0901	0.02	0.0095	0.0057	0.0065	0.0834	0.0786	0.0077	0.0108	0.0089	0.0272	0.0086	0.0146	0.1481
18	rs4239328	6889973	1.13	0.554827224596281	2.68	1.70857362779915	0.60339824445182	0.526286920707335	0.1272	0.0648	0.0091	0.0068	0.0213	0.0059	0.0055	0.0285	0.1619	0.0155	0.0183	0.0107	0.0901	0.02	0.0095	0.0057	0.0065	0.0834	0.0786	0.0077	0.0108	0.0089	0.0272	0.0086	0.0146	0.1481
18	rs1116757	6890434	1.13	0.554827224596281	2.68	1.70857362779915	0.584454078865323	0.521572161333961	0.1272	0.0649	0.0091	0.0068	0.0213	0.0059	0.0055	0.0285	0.1617	0.0155	0.0183	0.0107	0.09	0.02	0.0095	0.0056	0.0065	0.0834	0.0789	0.0077	0.0108	0.0089	0.0272	0.0086	0.0146	0.1481
18	rs117353161	6890937	1.13	0.554827224596281	2.68	1.70857362779915	0.601195473327159	0.534911634763518	0.1271	0.0649	0.009	0.0068	0.0213	0.0059	0.0055	0.0285	0.1617	0.0155	0.0184	0.0107	0.09	0.0201	0.0095	0.0056	0.0065	0.0832	0.079	0.0077	0.0108	0.0089	0.0272	0.0086	0.0146	0.1481
18	rs12185460	6898415	1.13	0.554827224596281	2.68	1.70857362779915	0.638013850489914	0.568620763111842	0.1269	0.0649	0.009	0.0069	0.0213	0.0059	0.0055	0.0286	0.1618	0.0155	0.0184	0.0107	0.0899	0.0201	0.0095	0.0056	0.0065	0.083	0.079	0.0077	0.0108	0.0089	0.0273	0.0086	0.0146	0.1481
18	rs71360053	6905245	1.13	0.554827224596281	2.68	1.70857362779915	0.646307704630371	0.65090395867727	0.127	0.0649	0.0089	0.0068	0.0213	0.0058	0.0055	0.0285	0.1618	0.0155	0.0184	0.0107	0.0901	0.0201	0.0095	0.0056	0.0065	0.083	0.0791	0.0077	0.0108	0.0089	0.0273	0.0085	0.0146	0.1481
18	rs72892904	6910535	1.13	0.554827224596281	2.67	1.74923671946615	0.642757360659561	0.562967599938642	0.1271	0.0649	0.0087	0.0068	0.0212	0.0057	0.0054	0.0285	0.1617	0.0155	0.0185	0.0107	0.0905	0.0201	0.0094	0.0055	0.0064	0.0831	0.0792	0.0076	0.0108	0.0089	0.0273	0.0085	0.0146	0.1482
18	rs1056408	6912143	1.13	0.554827224596281	2.68	1.70857362779915	0.651863968814402	0.568054828184009	0.1272	0.0649	0.0087	0.0067	0.0212	0.0057	0.0054	0.0286	0.1616	0.0155	0.0185	0.0107	0.0906	0.0201	0.0094	0.0054	0.0064	0.0831	0.0792	0.0076	0.0108	0.0089	0.0273	0.0084	0.0147	0.1482
18	rs183371180	6920952	1.13	0.554827224596281	2.68	1.70857362779915	0.651435797915236	0.684410541875994	0.1271	0.065	0.0085	0.0068	0.0214	0.0057	0.0054	0.0291	0.1611	0.0155	0.0187	0.0105	0.0904	0.0203	0.0094	0.0056	0.0064	0.0833	0.0787	0.0077	0.0108	0.0089	0.0271	0.0083	0.0146	0.1486
18	rs566352	6923291	1.13	0.554827224596281	2.68	1.70857362779915	0.636883439006782	0.562544168466663	0.127	0.065	0.0084	0.0068	0.0214	0.0057	0.0054	0.0293	0.1609	0.0155	0.0187	0.0104	0.0903	0.0203	0.0094	0.0057	0.0064	0.0834	0.0785	0.0078	0.0109	0.009	0.0271	0.0083	0.0146	0.1488
18	rs55887930	6927870	1.13	0.554827224596281	2.68	1.70857362779915	0.611206481967267	0.575422635737507	0.1267	0.066	0.0083	0.0066	0.0216	0.0057	0.0052	0.0299	0.1599	0.0152	0.019	0.0099	0.0919	0.0203	0.0089	0.0059	0.0064	0.0834	0.078	0.0077	0.0109	0.009	0.027	0.008	0.0149	0.1488
18	rs4797270	6928946	1.12	0.604706511137083	2.68	1.70857362779915	0.703867074937961	0.639967241396184	0.1267	0.0663	0.0083	0.0066	0.0218	0.0058	0.0051	0.0301	0.1589	0.015	0.0193	0.0095	0.0926	0.0204	0.0087	0.0061	0.0064	0.0836	0.0778	0.0077	0.0109	0.009	0.0272	0.0077	0.015	0.1487
18	rs77656578	6929507	1.12	0.604706511137083	2.68	1.70857362779915	0.751317794057866	0.660123762189838	0.1271	0.0669	0.0085	0.0065	0.0219	0.0059	0.0052	0.0303	0.1582	0.0147	0.0196	0.0093	0.0925	0.0202	0.0085	0.0062	0.0064	0.0841	0.0772	0.0079	0.0108	0.0088	0.0274	0.0075	0.015	0.1489
18	rs13381113	6937077	1.07	0.897462410887183	2.68	1.70857362779915	1.38523264489083	1.12406935595565	0.1275	0.0693	0.0091	0.0062	0.0227	0.0063	0.0055	0.03	0.1568	0.0144	0.0205	0.0086	0.0925	0.0201	0.0076	0.0062	0.0064	0.0835	0.0761	0.0083	0.0106	0.0087	0.0277	0.0069	0.0155	0.1486
18	rs597503	6939947	1.07	0.897462410887183	2.68	1.70857362779915	1.47210492172292	1.14323709672016	0.1275	0.0693	0.0091	0.0062	0.0228	0.0064	0.0055	0.0299	0.1568	0.0144	0.0206	0.0086	0.0925	0.0202	0.0076	0.0062	0.0064	0.0834	0.0761	0.0083	0.0106	0.0087	0.0277	0.0069	0.0155	0.1486
18	rs595691	6940286	1.07	0.897462410887183	2.68	1.70857362779915	1.44240260847173	1.1389725085788	0.1275	0.0693	0.0091	0.0062	0.0228	0.0064	0.0056	0.0299	0.1568	0.0144	0.0206	0.0086	0.0925	0.0201	0.0077	0.0062	0.0064	0.0834	0.0761	0.0083	0.0106	0.0087	0.0277	0.007	0.0155	0.1485
18	rs6506459	6940557	1.07	0.897462410887183	2.68	1.70857362779915	1.50514399436603	1.19843873791131	0.1275	0.0693	0.0091	0.0062	0.0228	0.0064	0.0056	0.0302	0.1568	0.0144	0.0206	0.0086	0.0923	0.0201	0.0076	0.0062	0.0064	0.0834	0.0761	0.0084	0.0106	0.0087	0.0278	0.007	0.0155	0.1483
18	rs4398173	6941108	1.07	0.897462410887183	2.68	1.70857362779915	1.54189629945321	1.18719606800701	0.1277	0.0691	0.009	0.0062	0.0228	0.0064	0.0056	0.0302	0.1576	0.0143	0.0206	0.0085	0.0924	0.0201	0.0076	0.0063	0.0065	0.0834	0.0757	0.0083	0.0106	0.0087	0.0276	0.0069	0.0155	0.148
18	rs111274708	6941120	1.07	0.897462410887183	2.73	1.51371859856499	1.53369005868644	1.18917869851086	0.1275	0.0691	0.009	0.0062	0.0228	0.0064	0.0056	0.0302	0.1577	0.0144	0.0206	0.0085	0.0923	0.0201	0.0076	0.0063	0.0065	0.0835	0.0759	0.0083	0.0106	0.0087	0.0276	0.0069	0.0155	0.1481
18	rs117663277	6942975	1.07	0.897462410887183	2.72	1.55156641274857	1.41321914320569	1.16921431244264	0.1274	0.0691	0.009	0.0061	0.0228	0.0064	0.0056	0.0301	0.1576	0.0144	0.0204	0.0085	0.0923	0.0201	0.0075	0.0063	0.0065	0.0836	0.076	0.0083	0.0106	0.0087	0.0276	0.0069	0.0155	0.1482
18	rs62081479	6948614	1.07	0.897462410887183	2.72	1.55156641274857	1.34962740938948	1.14094042057044	0.127	0.0694	0.009	0.006	0.0228	0.0065	0.0056	0.03	0.1576	0.0143	0.0204	0.0085	0.0925	0.02	0.0074	0.0061	0.0064	0.0836	0.0767	0.0083	0.0104	0.0086	0.0276	0.0069	0.0156	0.1487
18	rs8088218	6951971	1.07	0.897462410887183	2.72	1.55156641274857	1.3956786887919	1.27999423683573	0.1271	0.0693	0.0089	0.0059	0.023	0.0065	0.0056	0.0301	0.1572	0.0145	0.0204	0.0082	0.0926	0.02	0.0074	0.0061	0.0064	0.0834	0.0774	0.0083	0.0102	0.0085	0.0277	0.0069	0.0156	0.1488
18	rs12454596	6953989	1.06	0.964986553882562	2.72	1.55156641274857	1.2943584940172	1.37616671594848	0.1268	0.0695	0.0086	0.0059	0.023	0.0065	0.0055	0.03	0.157	0.0144	0.0204	0.0081	0.0925	0.0201	0.0074	0.0061	0.0063	0.0832	0.0781	0.0084	0.0102	0.0084	0.0277	0.0068	0.0156	0.1493
18	rs949215	6955676	1.06	0.964986553882562	2.72	1.55156641274857	1.0078939568693	1.37955627530514	0.1258	0.0698	0.0085	0.0057	0.0229	0.0065	0.0056	0.0296	0.1563	0.0142	0.0206	0.0081	0.0912	0.0206	0.0074	0.006	0.0061	0.084	0.0792	0.0084	0.01	0.0084	0.0277	0.0069	0.0157	0.1506
18	rs28569884	6956111	1.05	1.03559017337659	2.74	1.47642932789886	0.819839868987151	1.4048516475298	0.1253	0.0696	0.0085	0.0056	0.0228	0.0065	0.0056	0.0294	0.1559	0.0145	0.0205	0.0082	0.0905	0.0206	0.0074	0.006	0.006	0.0848	0.0797	0.0085	0.01	0.0085	0.0281	0.0068	0.016	0.1506
18	rs16950866	6956126	1.05	1.03559017337659	2.72	1.55156641274857	0.827753512684331	1.35687276386803	0.1253	0.0696	0.0085	0.0056	0.0229	0.0065	0.0056	0.0293	0.1562	0.0142	0.0204	0.0082	0.0905	0.0207	0.0074	0.006	0.006	0.0847	0.0797	0.0086	0.01	0.0085	0.0281	0.0068	0.016	0.1507
18	rs16950868	6956238	1.05	1.03559017337659	2.72	1.55156641274857	0.827198496949898	1.4481445754929	0.1254	0.0695	0.0084	0.0055	0.0229	0.0065	0.0056	0.0293	0.1561	0.0143	0.0205	0.0082	0.09	0.0207	0.0075	0.0061	0.006	0.0846	0.08	0.0086	0.0099	0.0086	0.0283	0.0068	0.0161	0.1503
18	rs11875257	6956393	1.05	1.03559017337659	2.72	1.55156641274857	0.86699849981869	1.47878086007939	0.1251	0.0695	0.0084	0.0055	0.023	0.0065	0.0055	0.0293	0.1561	0.0143	0.0205	0.0081	0.0902	0.0207	0.0075	0.006	0.0059	0.0846	0.0803	0.0086	0.0098	0.0087	0.0283	0.0068	0.0164	0.1502
18	rs509497	6957193	1.05	1.03559017337659	2.72	1.55156641274857	0.81070097213612	1.27497440557522	0.1251	0.0701	0.0086	0.0053	0.0229	0.0062	0.0054	0.0291	0.1541	0.0143	0.0205	0.0079	0.0908	0.0209	0.0077	0.006	0.0056	0.0842	0.0816	0.0086	0.0097	0.0091	0.0281	0.0069	0.0165	0.1505
18	rs16950878	6957239	1.05	1.03559017337659	2.72	1.55156641274857	0.774511663741384	1.27982685451795	0.125	0.07	0.0086	0.0053	0.0229	0.0061	0.0054	0.029	0.1539	0.0143	0.0205	0.0079	0.0908	0.0209	0.0077	0.006	0.0056	0.0842	0.0818	0.0086	0.0097	0.0091	0.0281	0.0069	0.0165	0.151
18	rs117009923	6960732	1.05	1.03559017337659	2.72	1.55156641274857	0.650936426424863	1.00570674611807	0.1248	0.0708	0.0085	0.0048	0.0226	0.0057	0.005	0.0287	0.1525	0.0143	0.0204	0.0076	0.092	0.0207	0.0078	0.0054	0.0053	0.0837	0.0827	0.0087	0.0093	0.0099	0.0289	0.007	0.0167	0.1518
18	rs17518135	6963722	1.05	1.03559017337659	2.72	1.55156641274857	0.650508531942812	0.979820055210699	0.1247	0.0709	0.0085	0.0047	0.0226	0.0056	0.005	0.0286	0.1524	0.0143	0.0204	0.0075	0.0921	0.0207	0.0078	0.0053	0.0052	0.0836	0.0829	0.0087	0.0093	0.01	0.0289	0.007	0.0167	0.1519
18	rs117687184	6964926	1.05	1.03559017337659	2.72	1.55156641274857	0.675826643363661	1.00458549670744	0.1249	0.0709	0.0085	0.0047	0.0225	0.0056	0.005	0.0286	0.1522	0.0143	0.0204	0.0075	0.0922	0.0206	0.0077	0.0053	0.0052	0.0836	0.0829	0.0087	0.0093	0.01	0.029	0.007	0.0167	0.152
18	rs78076094	6968799	1.05	1.03559017337659	2.73	1.51371859856499	0.686163301793846	0.986997673739614	0.1248	0.0712	0.0085	0.0046	0.0225	0.0055	0.0049	0.0286	0.1521	0.0143	0.0203	0.0075	0.0925	0.0207	0.0078	0.0052	0.0052	0.0833	0.0831	0.0088	0.0093	0.0102	0.0291	0.007	0.0168	0.152
18	rs4300731	6969501	1.05	1.03559017337659	2.73	1.51371859856499	0.690698540300504	0.946935875442309	0.1248	0.0712	0.0086	0.0046	0.0225	0.0055	0.0049	0.0286	0.1519	0.0143	0.0203	0.0075	0.0926	0.0207	0.0078	0.0051	0.0052	0.0832	0.0831	0.0089	0.0093	0.0102	0.0291	0.007	0.0169	0.1521
18	rs79641836	6969964	1.05	1.03559017337659	2.73	1.51371859856499	0.669167316249062	0.954065818904752	0.1248	0.0712	0.0084	0.0046	0.0224	0.0055	0.0049	0.0286	0.1519	0.0143	0.0203	0.0075	0.0929	0.0206	0.0078	0.0051	0.0051	0.0835	0.0831	0.0089	0.0093	0.0102	0.029	0.007	0.0169	0.1517
18	rs111817148	6975779	1.05	1.03559017337659	2.75	1.43969700504398	0.727458923301896	1.14832556969631	0.1248	0.0719	0.0084	0.0042	0.0223	0.005	0.0047	0.0284	0.1515	0.0148	0.0202	0.0075	0.0938	0.0211	0.0077	0.0049	0.0049	0.0837	0.0833	0.0089	0.0089	0.0102	0.0293	0.007	0.0171	0.1512
18	rs117225191	6975995	1.05	1.03559017337659	2.75	1.43969700504398	0.737534889917048	1.18207700423513	0.1245	0.0722	0.0084	0.0042	0.0222	0.0049	0.0047	0.0284	0.1513	0.0148	0.0202	0.0075	0.094	0.0212	0.0077	0.0048	0.0048	0.0836	0.0835	0.0088	0.0088	0.0102	0.0293	0.007	0.0172	0.1515
18	rs8088922	6976513	1.04	1.10930661634754	2.75	1.43969700504398	0.752991447226631	1.15391117021637	0.1242	0.0727	0.0084	0.004	0.0221	0.0047	0.0046	0.0284	0.151	0.0149	0.02	0.0075	0.0943	0.0211	0.0078	0.0047	0.0046	0.0837	0.084	0.0089	0.0086	0.0102	0.0294	0.007	0.0174	0.1515
18	rs671871	6977844	1.04	1.10930661634754	2.75	1.43969700504398	0.700324960956887	1.0607752903112	0.1241	0.073	0.0085	0.0039	0.022	0.0046	0.0046	0.0283	0.1509	0.015	0.0199	0.0075	0.0943	0.0211	0.0078	0.0046	0.0045	0.0834	0.0844	0.0089	0.0085	0.0103	0.0296	0.007	0.0173	0.1519
18	rs672721	6977966	1.04	1.10930661634754	2.76	1.40351999273484	0.700324960956887	1.06304132237643	0.124	0.073	0.0085	0.0039	0.022	0.0046	0.0046	0.0283	0.1508	0.015	0.0199	0.0075	0.0943	0.0211	0.0078	0.0046	0.0045	0.0835	0.0844	0.0089	0.0085	0.0103	0.0296	0.007	0.0174	0.1519
18	rs686378	6978725	1.04	1.10930661634754	2.76	1.40351999273484	0.769817526848991	1.09925679348026	0.1237	0.0729	0.0085	0.0039	0.022	0.0046	0.0045	0.0282	0.1508	0.0149	0.0199	0.0075	0.0945	0.021	0.0078	0.0046	0.0045	0.0836	0.0845	0.0088	0.0085	0.0105	0.0297	0.0071	0.0175	0.1517
18	rs11081290	6979570	1.04	1.10930661634754	2.77	1.36789661096653	0.861264120065382	1.07146593198802	0.1231	0.0732	0.0086	0.0038	0.0222	0.0045	0.0046	0.028	0.1508	0.0149	0.02	0.0075	0.0948	0.0209	0.0078	0.0045	0.0044	0.0843	0.0836	0.0088	0.0081	0.0107	0.03	0.0071	0.0174	0.1521
18	rs607230	6980523	1.03	1.18616718476217	2.82	1.19802221324668	1.32758761215154	1.6243913530825	0.1212	0.0745	0.0088	0.0034	0.0223	0.0041	0.0045	0.0274	0.1506	0.0156	0.0205	0.0074	0.0953	0.021	0.008	0.0043	0.0042	0.0856	0.0799	0.0086	0.0077	0.0109	0.0323	0.0072	0.0174	0.1528
18	rs11664481	6981459	1.03	1.18616718476217	2.82	1.19802221324668	1.36927889647476	1.63222291610863	0.121	0.0742	0.0088	0.0034	0.0223	0.0041	0.0045	0.027	0.1508	0.0157	0.0205	0.0074	0.0951	0.0211	0.008	0.0043	0.0042	0.0858	0.0794	0.0086	0.0077	0.0111	0.0325	0.0073	0.0175	0.1534
18	rs538815	6982443	1.03	1.18616718476217	2.83	1.16568278487026	1.2966398745508	1.56592669945257	0.121	0.0739	0.0088	0.0034	0.0223	0.0041	0.0044	0.0268	0.151	0.0156	0.0206	0.0074	0.095	0.021	0.008	0.0042	0.0042	0.086	0.0791	0.0086	0.0078	0.0111	0.0328	0.0073	0.0176	0.1539
18	rs535959	6982772	1.03	1.18616718476217	2.84	1.13388392478305	1.26710171349315	1.55157853894161	0.121	0.074	0.0088	0.0034	0.0223	0.0041	0.0044	0.0268	0.1509	0.0156	0.0206	0.0074	0.0949	0.0211	0.0079	0.0042	0.0042	0.0861	0.0791	0.0085	0.0078	0.0111	0.0328	0.0073	0.0176	0.154
18	rs552219	6984699	1.03	1.18616718476217	2.84	1.13388392478305	1.3107421253127	1.48238178337587	0.1212	0.0742	0.0088	0.0034	0.0223	0.004	0.0044	0.0267	0.1511	0.0156	0.0206	0.0074	0.0949	0.021	0.0079	0.0042	0.0041	0.0864	0.079	0.0084	0.0078	0.0111	0.0327	0.0072	0.0175	0.1539
18	rs11664063	6985270	1.03	1.18616718476217	2.84	1.13388392478305	1.35088267727491	1.51055103540686	0.1212	0.0742	0.0088	0.0033	0.0223	0.004	0.0044	0.0268	0.1511	0.0155	0.0206	0.0073	0.0949	0.021	0.0079	0.0042	0.004	0.0863	0.0789	0.0084	0.0078	0.0112	0.0328	0.0073	0.0175	0.1542
18	rs11664115	6985499	1.03	1.18616718476217	2.84	1.13388392478305	1.34239406465419	1.52535614280611	0.1212	0.0742	0.0088	0.0033	0.0223	0.004	0.0044	0.0267	0.1512	0.0156	0.0206	0.0074	0.0948	0.021	0.0079	0.0042	0.004	0.0862	0.0788	0.0084	0.0078	0.0112	0.0328	0.0073	0.0176	0.1543
18	rs523711	6985507	1.03	1.18616718476217	2.85	1.10262356492582	1.34075654369362	1.52397796398186	0.1212	0.0742	0.0088	0.0033	0.0223	0.004	0.0044	0.0267	0.1512	0.0156	0.0206	0.0074	0.0948	0.021	0.0079	0.0042	0.004	0.0862	0.0788	0.0084	0.0078	0.0112	0.0328	0.0073	0.0176	0.1543
18	rs617573	6985655	1.03	1.18616718476217	2.84	1.13388392478305	1.31810199599542	1.52139440768636	0.1211	0.0741	0.0088	0.0033	0.0223	0.004	0.0043	0.0267	0.1512	0.0156	0.0206	0.0074	0.0948	0.021	0.008	0.0041	0.004	0.0862	0.0788	0.0084	0.0078	0.0112	0.0327	0.0073	0.0176	0.1544
18	rs117304842	6986083	1.03	1.18616718476217	2.85	1.10262356492582	1.32394362404638	1.51829505261996	0.1211	0.0742	0.0088	0.0033	0.0223	0.004	0.0043	0.0267	0.1512	0.0156	0.0206	0.0074	0.0949	0.021	0.008	0.0041	0.004	0.0862	0.0788	0.0084	0.0078	0.0112	0.0327	0.0073	0.0176	0.1544
18	rs12607841	6986227	1.03	1.18616718476217	2.85	1.10262356492582	1.32413531840258	1.51089508100491	0.1211	0.0742	0.0088	0.0033	0.0223	0.004	0.0043	0.0267	0.1512	0.0155	0.0206	0.0074	0.0949	0.021	0.008	0.0041	0.004	0.0862	0.0788	0.0084	0.0078	0.0112	0.0327	0.0073	0.0176	0.1544
18	rs492522	6986638	1.03	1.18616718476217	2.86	1.07189958250627	1.31055116819522	1.50006361409113	0.1211	0.0742	0.0088	0.0033	0.0223	0.004	0.0043	0.0267	0.1511	0.0155	0.0206	0.0074	0.0949	0.0209	0.0081	0.0041	0.004	0.0862	0.0788	0.0084	0.0078	0.0112	0.0327	0.0073	0.0176	0.1544
18	rs679388	6990280	1.03	1.18616718476217	2.86	1.07189958250627	1.23539725835158	1.55451564310177	0.1211	0.0738	0.0087	0.0032	0.0222	0.0039	0.0042	0.0258	0.151	0.0155	0.0206	0.0075	0.0954	0.0209	0.0082	0.0042	0.0039	0.0865	0.0782	0.0084	0.0078	0.0112	0.0327	0.0075	0.0181	0.155
18	rs601304	6992327	1.03	1.18616718476217	2.86	1.07189958250627	1.13069124593782	1.45925754919573	0.1216	0.074	0.0087	0.0032	0.0222	0.0039	0.0042	0.0257	0.1509	0.0155	0.0206	0.0075	0.0958	0.0207	0.0081	0.0042	0.004	0.086	0.078	0.0084	0.0078	0.0111	0.0329	0.0075	0.018	0.1555
18	rs16950981	6992683	1.03	1.18616718476217	2.87	1.0417097985148	1.13177347266323	1.45207529145888	0.1216	0.074	0.0087	0.0033	0.0222	0.0039	0.0042	0.0257	0.1505	0.0155	0.0206	0.0075	0.0956	0.0206	0.008	0.0042	0.004	0.0867	0.0778	0.0084	0.0078	0.0111	0.033	0.0075	0.018	0.1556
18	rs62081533	6993673	1.03	1.18616718476217	2.88	1.01205197621114	1.13294634664483	1.39788363342521	0.1214	0.0739	0.0086	0.0032	0.0221	0.0039	0.0042	0.0257	0.1505	0.0154	0.0206	0.0076	0.0959	0.0204	0.008	0.0041	0.0039	0.0869	0.0772	0.0084	0.0077	0.0111	0.0331	0.0076	0.0179	0.156
18	rs4239329	6994481	1.03	1.18616718476217	2.94	0.845143312120842	0.925886173142019	1.20274236753059	0.1212	0.0738	0.0086	0.0033	0.0221	0.0038	0.0041	0.0256	0.1507	0.0152	0.0207	0.0078	0.0965	0.0201	0.008	0.004	0.004	0.0873	0.076	0.0084	0.0077	0.011	0.0332	0.0077	0.0176	0.1572
18	rs75640324	6994646	1.03	1.18616718476217	2.94	0.845143312120842	0.849683467307752	1.10039723376433	0.1212	0.0736	0.0087	0.0032	0.022	0.0038	0.0041	0.0256	0.1502	0.0153	0.0207	0.0078	0.0965	0.02	0.0081	0.004	0.004	0.0871	0.0761	0.0084	0.0077	0.011	0.0332	0.0078	0.0173	0.1582
18	rs692849	6996232	1.03	1.18616718476217	2.94	0.845143312120842	0.72910898847847	0.829268183117583	0.1198	0.074	0.009	0.0033	0.0217	0.0039	0.0043	0.0255	0.149	0.015	0.0207	0.0083	0.0975	0.0192	0.0085	0.004	0.0042	0.0883	0.0751	0.0082	0.0079	0.0113	0.0332	0.0085	0.0171	0.1583
18	rs12961939	6997818	1.02	1.26620126232677	2.95	0.819141413036571	0.703128477939788	0.739577606369898	0.1183	0.0745	0.009	0.0033	0.0215	0.004	0.0044	0.0252	0.1476	0.0148	0.0206	0.0083	0.099	0.0188	0.0086	0.0039	0.0043	0.09	0.0741	0.008	0.0081	0.0112	0.0333	0.0091	0.0172	0.1589
18	rs72634399	6999176	1	1.43589860781958	2.95	0.819141413036571	0.787659127883099	0.71083131663907	0.1178	0.074	0.0091	0.0031	0.0211	0.0041	0.0046	0.0252	0.1452	0.0143	0.0208	0.0086	0.1012	0.0181	0.0087	0.0039	0.0043	0.0919	0.0735	0.0078	0.0083	0.0108	0.0337	0.0096	0.0173	0.1589
18	rs16950999	6999183	1	1.43589860781958	2.95	0.819141413036571	0.788280198204045	0.670991247978863	0.1182	0.074	0.0091	0.0031	0.0211	0.0041	0.0046	0.0251	0.1451	0.0142	0.0208	0.0086	0.1011	0.018	0.0087	0.0039	0.0043	0.0919	0.0734	0.0078	0.0083	0.0108	0.0337	0.0096	0.0172	0.159
18	rs625106	6999628	1	1.43589860781958	2.95	0.819141413036571	0.631596822700592	0.635749945461327	0.1184	0.0734	0.0091	0.0031	0.0209	0.0042	0.0046	0.0253	0.1431	0.0141	0.0208	0.0086	0.1018	0.0181	0.009	0.004	0.0043	0.0927	0.0743	0.0078	0.0083	0.0108	0.0338	0.0094	0.0165	0.1596
18	rs116839331	7001138	0.99	1.52561210963291	2.96	0.793651312900757	0.648798230482935	0.66981442953669	0.1185	0.0739	0.0092	0.0031	0.0208	0.0042	0.0046	0.0256	0.1422	0.014	0.0208	0.0087	0.1014	0.0182	0.0088	0.0041	0.0043	0.0934	0.0743	0.0078	0.0082	0.0106	0.034	0.0094	0.0165	0.1597
18	rs13381425	7001159	1	1.43589860781958	2.97	0.768670182966371	0.58018461741255	0.657632938791058	0.1192	0.072	0.0092	0.0031	0.0208	0.0042	0.0046	0.0256	0.1429	0.0141	0.0208	0.0088	0.1014	0.0183	0.0089	0.0041	0.0044	0.0939	0.0742	0.0078	0.0082	0.0107	0.0341	0.0091	0.0161	0.1598
18	rs621344	7001273	0.99	1.52561210963291	2.97	0.768670182966371	0.601677011777084	0.663350387427921	0.119	0.0719	0.0092	0.0031	0.0208	0.0042	0.0046	0.0256	0.143	0.0141	0.0208	0.0088	0.1011	0.0185	0.0089	0.004	0.0043	0.094	0.0742	0.0077	0.0081	0.0106	0.0343	0.0091	0.0162	0.1602
18	rs140928228	7002412	1	1.43589860781958	2.97	0.768670182966371	0.567396826466392	0.68219442042732	0.119	0.0718	0.0092	0.003	0.0208	0.0042	0.0046	0.0257	0.143	0.0141	0.0207	0.0088	0.101	0.0185	0.0089	0.004	0.0043	0.0943	0.0743	0.0077	0.0082	0.0106	0.0342	0.009	0.0161	0.1603
18	rs2016274	7002596	1	1.43589860781958	2.97	0.768670182966371	0.565189359948219	0.659830611833954	0.119	0.0719	0.0092	0.003	0.0208	0.0042	0.0046	0.0256	0.1429	0.014	0.0207	0.0088	0.1013	0.0185	0.0089	0.004	0.0043	0.0943	0.0742	0.0077	0.0082	0.0105	0.0342	0.009	0.0161	0.1603
18	rs681641	7004196	1	1.43589860781958	2.97	0.768670182966371	0.505221929825684	0.609001476975762	0.1185	0.0717	0.0091	0.0031	0.0208	0.0044	0.0046	0.0256	0.1429	0.0142	0.0206	0.0089	0.1013	0.0185	0.0089	0.004	0.0044	0.0945	0.0743	0.0077	0.0083	0.0104	0.0348	0.009	0.0159	0.1597
18	rs572614	7006871	1	1.43589860781958	2.98	0.744195120258389	0.473829925718099	0.522957750860194	0.1185	0.0715	0.0091	0.0031	0.0207	0.0046	0.0047	0.0261	0.1431	0.0141	0.0203	0.0089	0.102	0.0185	0.0088	0.0041	0.0045	0.0946	0.0743	0.0078	0.0084	0.0101	0.0346	0.0089	0.0156	0.1591
18	rs662471	7008591	1	1.43589860781958	2.98	0.744195120258389	0.439915046685149	0.490780977802195	0.1185	0.0715	0.009	0.0032	0.0207	0.0047	0.0048	0.0263	0.1433	0.0141	0.0202	0.009	0.1023	0.0184	0.0087	0.0042	0.0045	0.0947	0.0744	0.0078	0.0085	0.01	0.0345	0.0088	0.0154	0.1586
18	rs61695598	7011490	1	1.43589860781958	2.98	0.744195120258389	0.426801168956473	0.435969748504401	0.1184	0.0713	0.009	0.0032	0.0206	0.0048	0.0048	0.0264	0.1435	0.014	0.0201	0.009	0.1022	0.0184	0.0086	0.0043	0.0047	0.0949	0.0749	0.0078	0.0087	0.0097	0.0343	0.0088	0.0152	0.1583
18	rs67268419	7013648	1	1.43589860781958	2.97	0.768670182966371	0.654793215204817	0.392935280557162	0.1183	0.0704	0.0093	0.0032	0.0204	0.005	0.0048	0.027	0.1435	0.014	0.02	0.0091	0.1027	0.0182	0.0088	0.0044	0.0051	0.0958	0.0758	0.0078	0.0089	0.0092	0.0339	0.0085	0.0148	0.1575
18	rs8085864	7016150	0.99	1.52561210963291	2.97	0.768670182966371	0.934549828050471	0.341493703791525	0.1184	0.069	0.0093	0.0033	0.0202	0.0052	0.0049	0.0273	0.1436	0.0139	0.0198	0.0091	0.1036	0.0181	0.0087	0.0045	0.0054	0.0969	0.0764	0.0077	0.0092	0.0089	0.0336	0.0079	0.0144	0.1568
18	rs80163436	7018762	0.99	1.52561210963291	2.97	0.768670182966371	0.98407392619551	0.292796633443496	0.1179	0.0684	0.0088	0.0034	0.0201	0.0056	0.005	0.0276	0.1438	0.014	0.0199	0.0091	0.1035	0.0181	0.0087	0.0047	0.0057	0.0976	0.0776	0.0076	0.0093	0.0087	0.0336	0.0077	0.014	0.1555
18	rs566042	7019128	0.99	1.52561210963291	2.98	0.744195120258389	1.00754957401408	0.303119890231718	0.1177	0.0683	0.0088	0.0035	0.0201	0.0056	0.005	0.0277	0.1438	0.014	0.0199	0.0091	0.1035	0.0181	0.0087	0.0047	0.0057	0.0977	0.0776	0.0076	0.0093	0.0087	0.0336	0.0077	0.014	0.1554
18	rs8089667	7022096	0.99	1.52561210963291	2.97	0.768670182966371	1.08046867284723	0.380776902725639	0.1173	0.0682	0.0088	0.0036	0.0202	0.006	0.0052	0.0276	0.1437	0.0141	0.0199	0.0092	0.1038	0.0179	0.0087	0.0048	0.0058	0.098	0.0777	0.0076	0.0093	0.0086	0.0339	0.0077	0.0139	0.1547
18	rs7227276	7028454	0.99	1.52561210963291	2.91	0.926247013494653	1.18824089337752	0.432667485656692	0.1174	0.0676	0.0088	0.0039	0.0201	0.0064	0.0053	0.0275	0.1436	0.0136	0.0197	0.0092	0.1046	0.0179	0.0088	0.0051	0.006	0.0988	0.0781	0.0075	0.0093	0.0085	0.0337	0.0075	0.0139	0.1533
18	rs7237913	7029115	0.99	1.52561210963291	2.88	1.01205197621114	1.19155265626327	0.485333174157101	0.1172	0.0677	0.0087	0.0039	0.0201	0.0065	0.0053	0.0275	0.1436	0.0136	0.0197	0.0091	0.1047	0.0179	0.0087	0.0051	0.0061	0.0988	0.0782	0.0075	0.0093	0.0085	0.0337	0.0076	0.0139	0.1533
18	rs74797697	7029534	0.99	1.52561210963291	2.85	1.10262356492582	1.25778353702074	0.446182630966478	0.1171	0.0677	0.0088	0.004	0.0201	0.0065	0.0053	0.0274	0.1435	0.0136	0.0197	0.0091	0.1044	0.0179	0.0088	0.0051	0.0061	0.0991	0.0783	0.0074	0.0092	0.0085	0.0338	0.0076	0.0139	0.1534
18	rs569237	7030727	0.99	1.52561210963291	2.85	1.10262356492582	1.36287804074653	0.43478016005149	0.1169	0.0675	0.0088	0.004	0.0201	0.0066	0.0053	0.0274	0.1432	0.0136	0.0197	0.0091	0.1044	0.018	0.0088	0.0052	0.0063	0.0992	0.0784	0.0074	0.0092	0.0085	0.0338	0.0076	0.0138	0.1532
18	rs7231835	7034271	1	1.43589860781958	2.85	1.10262356492582	1.40057004652764	0.400151669941544	0.1165	0.0676	0.0087	0.0041	0.0202	0.0069	0.0054	0.0274	0.1438	0.0136	0.0196	0.009	0.1041	0.018	0.0089	0.0052	0.0063	0.0988	0.0786	0.0073	0.0093	0.0084	0.0336	0.0076	0.0138	0.1532
18	rs566655	7034508	1	1.43589860781958	2.85	1.10262356492582	1.46264358454494	0.385371772584028	0.1165	0.0676	0.0087	0.0041	0.0201	0.007	0.0054	0.0274	0.1438	0.0136	0.0196	0.0091	0.1042	0.0179	0.0089	0.0052	0.0063	0.0989	0.0787	0.0073	0.0093	0.0084	0.0335	0.0076	0.0137	0.1532
18	rs600695	7034946	1	1.43589860781958	2.85	1.10262356492582	1.49319898426275	0.339518771510102	0.1165	0.0676	0.0087	0.0041	0.0201	0.007	0.0054	0.0274	0.1437	0.0136	0.0196	0.009	0.1042	0.0179	0.0089	0.0052	0.0063	0.0989	0.0787	0.0073	0.0093	0.0083	0.0335	0.0076	0.0137	0.1532
18	rs677136	7035915	1	1.43589860781958	2.85	1.10262356492582	1.7719649144056	0.453515801679758	0.1158	0.0668	0.0086	0.0043	0.0204	0.0075	0.0055	0.0276	0.1429	0.0138	0.0194	0.0087	0.1047	0.0178	0.0085	0.0052	0.0062	0.1001	0.0791	0.0073	0.0094	0.0078	0.0335	0.0076	0.0139	0.1531
18	rs1537422	7036963	1	1.43589860781958	2.84	1.13388392478305	2.17650118121255	0.567064772139373	0.1132	0.0646	0.0088	0.0047	0.0204	0.0083	0.0062	0.0276	0.1421	0.0145	0.0192	0.0091	0.1053	0.018	0.0087	0.0055	0.0068	0.1012	0.0802	0.0075	0.0094	0.0078	0.0325	0.0081	0.0136	0.1521
18	rs60568071	7037428	1.01	1.34943643539615	2.84	1.13388392478305	2.46915118443201	0.661150023893597	0.1121	0.0647	0.0089	0.0049	0.0202	0.0086	0.0065	0.0273	0.1419	0.0148	0.0191	0.009	0.1055	0.018	0.0088	0.0056	0.007	0.1011	0.0807	0.0074	0.0095	0.0078	0.0319	0.0083	0.0133	0.1523
18	rs647595	7037866	1.01	1.34943643539615	2.84	1.13388392478305	2.76691674904532	0.848113743322637	0.1117	0.0648	0.0087	0.0049	0.02	0.0088	0.0066	0.0275	0.1416	0.0148	0.019	0.0089	0.1058	0.0178	0.0089	0.0057	0.0072	0.1007	0.0806	0.0075	0.0094	0.008	0.032	0.0083	0.0132	0.1522
18	rs10502349	7038139	1.01	1.34943643539615	2.84	1.13388392478305	2.83163134010803	0.933023565786371	0.1115	0.0647	0.0087	0.005	0.02	0.0089	0.0067	0.0277	0.1414	0.0149	0.019	0.0088	0.106	0.0179	0.009	0.0058	0.0073	0.1006	0.0804	0.0076	0.0093	0.008	0.0321	0.0083	0.0132	0.1521
18	rs72887927	7038171	1.01	1.34943643539615	2.84	1.13388392478305	2.86639396842158	0.955493071482552	0.1115	0.0647	0.0087	0.005	0.02	0.0089	0.0067	0.0277	0.1415	0.0149	0.019	0.0088	0.106	0.0179	0.009	0.0058	0.0073	0.1006	0.0804	0.0076	0.0093	0.008	0.0321	0.0083	0.0132	0.1521
18	rs645223	7038435	1.02	1.26620126232677	2.84	1.13388392478305	2.79205776175002	1.00859106264655	0.1115	0.0647	0.0087	0.005	0.0199	0.009	0.0068	0.0276	0.1415	0.0149	0.0187	0.0089	0.106	0.0179	0.0089	0.0059	0.0073	0.1006	0.0804	0.0076	0.0092	0.008	0.0321	0.0083	0.0132	0.1523
18	rs16951095	7042911	1.02	1.26620126232677	2.84	1.13388392478305	2.92903177862267	1.18686568688326	0.1113	0.0634	0.0087	0.0053	0.0197	0.0094	0.0072	0.0276	0.1411	0.0153	0.0188	0.009	0.1047	0.018	0.0094	0.0065	0.0081	0.0983	0.0793	0.0077	0.0089	0.0083	0.0326	0.0093	0.0136	0.1532
18	rs112848362	7043145	1.02	1.26620126232677	2.79	1.29830379804321	2.86490155968051	1.16789648950957	0.1113	0.0633	0.0087	0.0053	0.0197	0.0094	0.0072	0.0276	0.1411	0.0153	0.0188	0.009	0.1047	0.0181	0.0095	0.0065	0.0081	0.0982	0.0792	0.0077	0.0089	0.0084	0.0326	0.0094	0.0136	0.1532
18	rs17443438	7044280	1.02	1.26620126232677	2.79	1.29830379804321	2.82073204260844	1.17267486499907	0.1113	0.0632	0.0087	0.0053	0.0197	0.0094	0.0073	0.0276	0.141	0.0153	0.0187	0.009	0.1045	0.0181	0.0095	0.0065	0.0082	0.0981	0.0792	0.0077	0.0089	0.0084	0.0327	0.0094	0.0137	0.1531
18	rs76073380	7044600	1.02	1.26620126232677	2.78	1.33282513578435	2.85769150262582	1.17316937923469	0.1114	0.0632	0.0087	0.0053	0.0197	0.0095	0.0073	0.0276	0.1409	0.0153	0.0188	0.009	0.1046	0.0181	0.0095	0.0065	0.0082	0.0982	0.0792	0.0077	0.0089	0.0084	0.0327	0.0094	0.0137	0.1531
18	rs35533694	7048830	1.02	1.26620126232677	2.78	1.33282513578435	2.67788056629911	1.15292512023774	0.1115	0.0631	0.0087	0.0054	0.0196	0.0095	0.0073	0.0276	0.1409	0.0153	0.0188	0.009	0.1046	0.0182	0.0095	0.0065	0.0082	0.0981	0.0791	0.0076	0.0088	0.0085	0.0327	0.0095	0.0136	0.1531
18	rs35481014	7055719	1.02	1.26620126232677	2.78	1.33282513578435	2.65208344430791	1.16608491882695	0.1114	0.0631	0.0087	0.0055	0.0196	0.0095	0.0073	0.0276	0.1409	0.0154	0.0188	0.009	0.1045	0.0183	0.0095	0.0066	0.0082	0.0979	0.0789	0.0076	0.0088	0.0085	0.0328	0.0095	0.0137	0.1532
18	rs77231791	7058250	1.02	1.26620126232677	2.74	1.47642932789886	2.64989662589127	1.15966615625275	0.1114	0.063	0.0087	0.0055	0.0196	0.0095	0.0073	0.0276	0.1409	0.0154	0.0188	0.009	0.1044	0.0183	0.0095	0.0066	0.0082	0.0978	0.0788	0.0076	0.0088	0.0085	0.0328	0.0095	0.0137	0.1532
18	rs7234111	7067652	1.02	1.26620126232677	2.74	1.47642932789886	2.36244279063393	1.11442609175716	0.1113	0.0628	0.0089	0.0057	0.0196	0.0096	0.0074	0.0275	0.1407	0.0155	0.0187	0.0091	0.104	0.0188	0.0095	0.0067	0.0083	0.0972	0.0785	0.0076	0.0089	0.0087	0.033	0.0098	0.014	0.1532
18	rs16951199	7080135	1.02	1.26620126232677	2.74	1.47642932789886	2.24258432599172	1.1157327602136	0.1115	0.0627	0.0089	0.0056	0.0195	0.0095	0.0072	0.0275	0.1401	0.0156	0.0186	0.0093	0.1032	0.0189	0.0097	0.0068	0.0083	0.0966	0.0784	0.0076	0.0089	0.0088	0.0331	0.01	0.0142	0.1544
18	rs116882099	7080736	1.02	1.26620126232677	2.74	1.47642932789886	2.2579336446989	1.08591368634774	0.1113	0.0627	0.0089	0.0056	0.0195	0.0095	0.0072	0.0275	0.1399	0.0156	0.0186	0.0093	0.1031	0.0189	0.0098	0.0068	0.0083	0.0966	0.0784	0.0075	0.0089	0.0089	0.0331	0.0101	0.0142	0.1545
18	rs8090138	7082908	1.02	1.26620126232677	2.73	1.51371859856499	2.15211354718154	1.01934102600311	0.1112	0.0626	0.0089	0.0056	0.0195	0.0095	0.0071	0.0275	0.1398	0.0156	0.0186	0.0093	0.103	0.019	0.0098	0.0068	0.0083	0.0964	0.0784	0.0075	0.009	0.0089	0.0331	0.0102	0.0143	0.155
18	rs8095565	7086225	1.02	1.26620126232677	2.73	1.51371859856499	1.32442287963082	0.99274707356589	0.1115	0.0629	0.0089	0.0058	0.0201	0.0095	0.0075	0.0272	0.1399	0.0156	0.0187	0.01	0.1	0.0186	0.0101	0.007	0.0081	0.0948	0.078	0.0075	0.0087	0.0093	0.033	0.0104	0.0147	0.1571
18	rs2377024	7086310	1.02	1.26620126232677	2.73	1.51371859856499	1.31810199599542	0.995304435135065	0.1115	0.0628	0.0089	0.0058	0.0201	0.0095	0.0075	0.0273	0.1399	0.0157	0.0187	0.01	0.0999	0.0186	0.0101	0.007	0.0081	0.0948	0.078	0.0075	0.0087	0.0093	0.033	0.0104	0.0147	0.1572
18	rs10853343	7089885	1.02	1.26620126232677	2.72	1.55156641274857	0.608368059764992	0.925137133067697	0.113	0.0635	0.0091	0.0059	0.0202	0.0093	0.0077	0.027	0.1424	0.0159	0.0179	0.0099	0.0985	0.0181	0.0101	0.007	0.0076	0.0939	0.0774	0.0075	0.008	0.0097	0.0333	0.0101	0.0149	0.1568
18	rs2045781	7094612	1.01	1.34943643539615	2.73	1.51371859856499	0.227489024794648	0.754346163978504	0.1158	0.0622	0.0086	0.0058	0.0204	0.0088	0.0076	0.0263	0.1445	0.0158	0.0169	0.0093	0.0974	0.0179	0.0097	0.007	0.007	0.0941	0.0777	0.0076	0.0074	0.0101	0.0338	0.0096	0.015	0.1586
18	rs2045782	7094665	1.01	1.34943643539615	2.73	1.51371859856499	0.225858329102914	0.774642011398038	0.1158	0.0622	0.0086	0.0058	0.0204	0.0089	0.0077	0.0263	0.1446	0.0158	0.0169	0.0093	0.0975	0.0178	0.0097	0.007	0.007	0.0941	0.0777	0.0075	0.0074	0.0101	0.0338	0.0096	0.015	0.1586
18	rs972038	7102036	1.01	1.34943643539615	2.72	1.55156641274857	0.240121447911111	0.812813077362136	0.1166	0.062	0.0084	0.0057	0.0203	0.0088	0.0078	0.0261	0.145	0.0159	0.0169	0.009	0.0985	0.0174	0.0096	0.0072	0.0068	0.093	0.0778	0.0075	0.0073	0.0101	0.0337	0.0095	0.015	0.1592
18	rs61061802	7102402	1.01	1.34943643539615	2.72	1.55156641274857	0.255447998215426	0.815422797319148	0.1166	0.062	0.0084	0.0057	0.0203	0.0088	0.0078	0.0262	0.1451	0.0159	0.017	0.009	0.0985	0.0174	0.0096	0.0071	0.0068	0.0931	0.0776	0.0075	0.0073	0.0101	0.0337	0.0095	0.015	0.1593
18	rs12956744	7102706	1.01	1.34943643539615	2.72	1.55156641274857	0.261425503792067	0.850746732946416	0.1166	0.062	0.0084	0.0057	0.0203	0.0088	0.0078	0.0262	0.1452	0.0159	0.017	0.009	0.0986	0.0174	0.0096	0.0072	0.0068	0.0931	0.0775	0.0075	0.0073	0.0101	0.0337	0.0095	0.015	0.1593
18	rs11664877	7104712	1.02	1.26620126232677	2.72	1.55156641274857	0.254243720454103	0.757972639022083	0.1169	0.0619	0.0085	0.0057	0.0203	0.0088	0.0078	0.0262	0.1453	0.016	0.0169	0.0088	0.0984	0.0174	0.0095	0.0072	0.0067	0.0925	0.0777	0.0075	0.0073	0.0103	0.0337	0.0094	0.0151	0.1598
18	rs34433741	7108999	1.02	1.26620126232677	2.72	1.55156641274857	0.224442027011895	0.651342318214483	0.1182	0.0618	0.0086	0.0054	0.0203	0.0084	0.0075	0.0259	0.1459	0.0161	0.0166	0.0085	0.0974	0.0173	0.009	0.0071	0.0064	0.0917	0.0782	0.0073	0.007	0.0104	0.0335	0.0088	0.0152	0.1629
18	rs4798532	7109561	1.01	1.34943643539615	2.72	1.55156641274857	0.23925890947826	0.688699650518275	0.1187	0.0617	0.0086	0.0054	0.0203	0.0082	0.0075	0.0261	0.1458	0.016	0.0166	0.0083	0.0971	0.0174	0.0091	0.0071	0.0062	0.0914	0.0783	0.0073	0.007	0.0105	0.0333	0.0089	0.0153	0.1635
18	rs7240485	7111510	1.02	1.26620126232677	2.72	1.55156641274857	0.320099584607855	0.79535855223964	0.1192	0.0623	0.0088	0.0051	0.0204	0.0082	0.0075	0.0263	0.1475	0.0157	0.0165	0.0081	0.0953	0.017	0.0087	0.0069	0.0063	0.0907	0.0784	0.0072	0.0067	0.0105	0.0336	0.0089	0.0153	0.1646
18	rs75624376	7112164	1.02	1.26620126232677	2.7	1.62894385356865	0.325362905757966	0.690920528485605	0.1192	0.0624	0.0088	0.0052	0.0204	0.0082	0.0075	0.0263	0.1477	0.0157	0.0165	0.0081	0.0956	0.017	0.0086	0.0068	0.0064	0.0906	0.0782	0.0072	0.0066	0.0105	0.0336	0.0088	0.0153	0.1647
18	rs5012606	7114127	1.02	1.26620126232677	2.7	1.62894385356865	0.342726104233806	0.734318678528844	0.1192	0.0625	0.0088	0.0051	0.0204	0.0082	0.0075	0.0263	0.1477	0.0157	0.0165	0.0081	0.0958	0.017	0.0086	0.0068	0.0064	0.0904	0.0781	0.0072	0.0066	0.0105	0.0336	0.0088	0.0153	0.1647
18	rs71360066	7118368	1.02	1.26620126232677	2.7	1.62894385356865	0.351451168526009	0.69714754613583	0.1191	0.0625	0.0088	0.0052	0.0203	0.0082	0.0075	0.0262	0.148	0.0156	0.0164	0.0081	0.096	0.0169	0.0086	0.0069	0.0065	0.0902	0.0781	0.0072	0.0066	0.0104	0.0337	0.0088	0.0153	0.1647
18	rs2089760	7118955	1.02	1.26620126232677	2.7	1.62894385356865	0.355696440626211	0.724723804029967	0.119	0.0625	0.0088	0.0052	0.0203	0.0082	0.0075	0.0262	0.1481	0.0156	0.0164	0.0081	0.0961	0.0169	0.0086	0.0069	0.0065	0.0902	0.0781	0.0072	0.0066	0.0104	0.0337	0.0088	0.0153	0.1647
18	rs62083520	7123482	1.02	1.26620126232677	2.71	1.5899743257468	0.355643212776026	0.613608826273351	0.1191	0.0625	0.0089	0.0053	0.0203	0.0082	0.0075	0.026	0.1484	0.0156	0.0164	0.0081	0.0961	0.0169	0.0086	0.0069	0.0065	0.09	0.0779	0.0072	0.0065	0.0104	0.0336	0.0088	0.0154	0.1644
18	rs9965559	7127805	1.02	1.26620126232677	2.72	1.55156641274857	0.360932630587781	0.745447236799092	0.1191	0.0625	0.009	0.0055	0.0203	0.0083	0.0075	0.0258	0.1487	0.0156	0.0164	0.0081	0.0961	0.0169	0.0087	0.0071	0.0065	0.0898	0.0777	0.0071	0.0065	0.0104	0.0336	0.0089	0.0154	0.1642
18	rs117883037	7129941	1.02	1.26620126232677	2.73	1.51371859856499	0.390989236613075	0.656754342022053	0.119	0.0624	0.0091	0.0054	0.0203	0.0083	0.0076	0.0258	0.1488	0.0156	0.0164	0.0081	0.0962	0.0169	0.0087	0.0071	0.0065	0.0897	0.0776	0.0071	0.0065	0.0104	0.0335	0.009	0.0154	0.164
18	rs334420	7131234	1.02	1.26620126232677	2.73	1.51371859856499	0.3983414034005	0.763570843611694	0.1188	0.0621	0.0092	0.0055	0.0205	0.0083	0.0077	0.0257	0.1493	0.0156	0.0164	0.0081	0.0964	0.0168	0.0088	0.0073	0.0066	0.0892	0.0777	0.0071	0.0066	0.0104	0.0334	0.0091	0.0155	0.1632
18	rs34735788	7132086	1.04	1.10930661634754	2.75	1.43969700504398	0.417571171702265	0.836517902783271	0.1183	0.0615	0.0094	0.0056	0.0206	0.0085	0.0077	0.0265	0.1493	0.0156	0.0163	0.0086	0.0957	0.017	0.009	0.0079	0.007	0.0881	0.0775	0.0071	0.0072	0.0104	0.0328	0.0094	0.0159	0.162
18	rs9956226	7132587	1.04	1.10930661634754	2.74	1.47642932789886	0.48557343492309	1.0460683210621	0.1179	0.0612	0.0096	0.0056	0.0207	0.0087	0.0078	0.0269	0.1492	0.0157	0.0162	0.009	0.0955	0.0172	0.0092	0.0082	0.0072	0.0875	0.0773	0.0073	0.0076	0.0105	0.0325	0.0096	0.0162	0.1612
18	rs423340	7133194	1.04	1.10930661634754	2.74	1.47642932789886	0.538165883127194	1.04461589363042	0.1177	0.0607	0.0096	0.0056	0.0209	0.0085	0.0078	0.0273	0.1491	0.0157	0.0159	0.0091	0.0957	0.017	0.0091	0.0084	0.0073	0.0868	0.0778	0.0074	0.0077	0.0104	0.0327	0.01	0.0166	0.1604
18	rs55663518	7135797	1.04	1.10930661634754	2.73	1.51371859856499	0.581199835396584	0.968039117621682	0.118	0.0606	0.0096	0.0056	0.0207	0.0082	0.0078	0.0273	0.149	0.0155	0.0155	0.0093	0.0963	0.0168	0.009	0.0084	0.0071	0.0866	0.0783	0.0075	0.0079	0.0101	0.0322	0.0102	0.0171	0.1603
18	rs334379	7138558	1.04	1.10930661634754	2.71	1.5899743257468	0.601883439880801	1.06433660493203	0.118	0.0606	0.0097	0.0056	0.0207	0.0082	0.0078	0.0273	0.1489	0.0155	0.0155	0.0094	0.0963	0.0168	0.009	0.0085	0.0071	0.0864	0.0783	0.0075	0.0079	0.0101	0.0322	0.0104	0.0172	0.1603
18	rs11081305	7143714	1.04	1.10930661634754	2.71	1.5899743257468	0.639923490233774	1.03929359669918	0.1176	0.0604	0.0098	0.0057	0.0207	0.0082	0.0078	0.0273	0.149	0.0155	0.0155	0.0095	0.0962	0.0168	0.0092	0.0085	0.0071	0.0861	0.0787	0.0074	0.008	0.0101	0.032	0.0105	0.0173	0.1604
18	rs10502353	7147079	1.04	1.10930661634754	2.72	1.55156641274857	0.570816278121991	0.944403332983715	0.1176	0.0599	0.01	0.0057	0.0208	0.0081	0.0077	0.0272	0.1488	0.0156	0.0154	0.0098	0.0958	0.017	0.0094	0.0085	0.007	0.0859	0.0791	0.0076	0.0082	0.0101	0.0319	0.0106	0.0174	0.1598
18	rs4797280	7147347	1.04	1.10930661634754	2.72	1.55156641274857	0.553947686110998	0.922931328098325	0.1178	0.0598	0.01	0.0057	0.0208	0.0081	0.0076	0.0272	0.1487	0.0155	0.0154	0.0099	0.0958	0.0171	0.0094	0.0085	0.007	0.086	0.0792	0.0076	0.0082	0.0101	0.0319	0.0106	0.0174	0.1596
18	rs116931226	7150217	1.04	1.10930661634754	2.72	1.55156641274857	0.625909886651389	0.879975902467497	0.1177	0.0593	0.0102	0.0058	0.0209	0.008	0.0076	0.0271	0.1491	0.0157	0.0155	0.0099	0.0957	0.0171	0.0095	0.0085	0.0072	0.0859	0.0792	0.0076	0.0083	0.0101	0.0318	0.0106	0.0174	0.159
18	rs11874166	7153795	1.04	1.10930661634754	2.72	1.55156641274857	0.688209817737779	0.928132405391116	0.1174	0.0591	0.0104	0.0058	0.021	0.008	0.0075	0.0269	0.1495	0.0157	0.0155	0.01	0.0956	0.0172	0.0096	0.0085	0.0074	0.0858	0.0793	0.0076	0.0084	0.0102	0.0318	0.0106	0.0175	0.1584
18	rs334404	7158044	1.04	1.10930661634754	2.72	1.55156641274857	0.814162264170914	0.986359251419928	0.1174	0.059	0.0105	0.0059	0.021	0.0079	0.0075	0.0269	0.1492	0.0158	0.0154	0.0102	0.0952	0.0172	0.0098	0.0086	0.0074	0.0859	0.0794	0.0078	0.0085	0.0104	0.0318	0.0107	0.0175	0.1576
18	rs77200070	7161692	1.04	1.10930661634754	2.72	1.55156641274857	0.870155226793725	1.03075647709681	0.1175	0.059	0.0106	0.0059	0.021	0.0079	0.0074	0.0269	0.1491	0.0157	0.0154	0.0103	0.0949	0.0172	0.0099	0.0086	0.0075	0.086	0.0795	0.0079	0.0086	0.0105	0.0317	0.0108	0.0174	0.1573
18	rs72907783	7164810	1.04	1.10930661634754	2.72	1.55156641274857	0.899933232333919	1.06644206932155	0.1176	0.0591	0.0107	0.0059	0.021	0.0079	0.0074	0.0269	0.1489	0.0156	0.0154	0.0103	0.0947	0.0171	0.01	0.0086	0.0075	0.086	0.0796	0.0079	0.0087	0.0106	0.0316	0.0109	0.0173	0.1572
18	rs449996	7166880	1.04	1.10930661634754	2.72	1.55156641274857	0.791077639703481	1.06498435707552	0.1177	0.0592	0.0107	0.0059	0.021	0.0079	0.0074	0.0269	0.1489	0.0156	0.0155	0.0104	0.0947	0.0171	0.01	0.0086	0.0072	0.086	0.0799	0.008	0.0087	0.0106	0.0317	0.0109	0.0173	0.1567
18	rs405191	7171561	1.05	1.03559017337659	2.71	1.5899743257468	0.878515537180739	1.05511418944446	0.1178	0.0595	0.0108	0.0058	0.0211	0.0079	0.0073	0.0268	0.1488	0.0155	0.0155	0.0106	0.095	0.0171	0.01	0.0085	0.0072	0.0863	0.0799	0.008	0.0087	0.0105	0.0314	0.0109	0.0173	0.156
18	rs9675861	7172523	1.07	0.897462410887183	2.71	1.5899743257468	0.786262495838047	1.15539053042238	0.1171	0.0601	0.0109	0.0056	0.0214	0.0076	0.007	0.0268	0.1472	0.0156	0.0158	0.0113	0.0951	0.0174	0.0101	0.0084	0.007	0.0867	0.0813	0.0082	0.0092	0.0105	0.0312	0.0113	0.017	0.1545
18	rs117375816	7176535	1.06	0.964986553882562	2.72	1.55156641274857	1.40674222696107	1.66028906765237	0.1167	0.0617	0.0107	0.0052	0.0208	0.0067	0.006	0.0268	0.1439	0.0152	0.0163	0.0125	0.096	0.0173	0.0102	0.0082	0.0063	0.0873	0.0847	0.0087	0.0101	0.0106	0.0304	0.012	0.017	0.1531
18	rs333099	7176761	1.06	0.964986553882562	2.72	1.55156641274857	1.32806736628604	1.60683482308495	0.1163	0.0618	0.0107	0.0052	0.0208	0.0066	0.006	0.0268	0.1439	0.0152	0.0163	0.0125	0.096	0.0173	0.0101	0.0082	0.0063	0.0875	0.0849	0.0087	0.0101	0.0106	0.0304	0.012	0.017	0.1531
18	rs57924232	7184241	1.05	1.03559017337659	2.72	1.55156641274857	1.51309303860343	1.64947242124524	0.1162	0.062	0.0106	0.0049	0.0208	0.0066	0.0059	0.0269	0.1433	0.0151	0.0163	0.0128	0.0963	0.0172	0.0101	0.0082	0.0061	0.0877	0.0856	0.0087	0.0102	0.0107	0.0302	0.0121	0.017	0.1527
18	rs117255414	7184342	1.05	1.03559017337659	2.72	1.55156641274857	1.53105932497537	1.66517749192023	0.1162	0.062	0.0106	0.0049	0.0208	0.0066	0.0059	0.0269	0.1433	0.0151	0.0163	0.0128	0.0963	0.0172	0.0101	0.0082	0.0061	0.0877	0.0856	0.0087	0.0102	0.0107	0.0302	0.0121	0.017	0.1527
18	rs2160793	7184809	1.05	1.03559017337659	2.72	1.55156641274857	1.48498823263894	1.65435603744203	0.1161	0.062	0.0106	0.005	0.0208	0.0066	0.0059	0.027	0.1432	0.0151	0.0163	0.0129	0.0963	0.0172	0.0101	0.0082	0.0061	0.0877	0.0856	0.0087	0.0102	0.0107	0.0302	0.0121	0.017	0.1527
18	rs78683650	7188306	1.05	1.03559017337659	2.72	1.55156641274857	1.53207095168077	1.80042922130999	0.1167	0.0628	0.0106	0.0049	0.0208	0.0065	0.0059	0.0271	0.142	0.0151	0.0162	0.0132	0.0961	0.0172	0.0102	0.0081	0.0061	0.0884	0.0858	0.0086	0.0103	0.0108	0.0302	0.012	0.0169	0.1519
18	rs80309336	7188470	1.05	1.03559017337659	2.73	1.51371859856499	1.52105732197632	1.79972265938564	0.1167	0.0628	0.0106	0.0049	0.0208	0.0065	0.0059	0.0272	0.142	0.0151	0.0162	0.0133	0.0961	0.0172	0.0102	0.0081	0.0062	0.0884	0.0858	0.0086	0.0103	0.0108	0.0302	0.012	0.0169	0.1519
18	rs117978317	7188672	1.05	1.03559017337659	2.73	1.51371859856499	1.42729032210033	1.84821363340021	0.1167	0.0627	0.0106	0.005	0.0208	0.0065	0.0059	0.0272	0.1421	0.0151	0.0162	0.0133	0.0956	0.0173	0.0102	0.008	0.0062	0.0897	0.0857	0.0085	0.0102	0.0108	0.0301	0.0121	0.0169	0.1511
18	rs75326365	7188708	1.05	1.03559017337659	2.73	1.51371859856499	1.32691606650273	1.84714981999914	0.1167	0.0626	0.0106	0.0052	0.0209	0.0065	0.0059	0.0272	0.1422	0.0151	0.0162	0.0134	0.0954	0.0172	0.0102	0.008	0.0062	0.0899	0.0857	0.0085	0.0102	0.0108	0.0301	0.0121	0.0169	0.1509
18	rs7231458	7188754	1.05	1.03559017337659	2.73	1.51371859856499	1.27663526948035	1.76286094328952	0.1167	0.0626	0.0106	0.0052	0.021	0.0065	0.0059	0.0272	0.142	0.0151	0.0163	0.0134	0.0954	0.0173	0.0102	0.008	0.0062	0.0899	0.0857	0.0085	0.0102	0.0108	0.0301	0.012	0.017	0.151
18	rs12966305	7192874	1.04	1.10930661634754	2.74	1.47642932789886	1.24240557126653	1.8815902507853	0.1167	0.0628	0.0106	0.0051	0.0212	0.0062	0.006	0.0268	0.1408	0.0151	0.0163	0.0133	0.0949	0.0172	0.0107	0.008	0.006	0.0912	0.0867	0.0084	0.0102	0.0109	0.0301	0.012	0.0169	0.1504
18	rs34968973	7195813	1.04	1.10930661634754	2.74	1.47642932789886	1.24511954679501	1.88692409033932	0.1165	0.0628	0.0106	0.0052	0.0212	0.0062	0.006	0.0267	0.1404	0.0152	0.0163	0.0132	0.0949	0.0172	0.0108	0.008	0.006	0.0916	0.0872	0.0083	0.0102	0.0109	0.0302	0.012	0.0169	0.1502
18	rs17525888	7205135	1.04	1.10930661634754	2.79	1.29830379804321	1.2262628054938	1.72698919178179	0.1183	0.0624	0.0105	0.0051	0.0209	0.0058	0.0059	0.0261	0.1411	0.015	0.0163	0.0129	0.0953	0.0172	0.0108	0.0078	0.006	0.0938	0.0873	0.0076	0.01	0.0108	0.0302	0.0116	0.0167	0.1493
18	rs16951387	7205419	1.04	1.10930661634754	2.79	1.29830379804321	1.21400074020614	1.72593578530656	0.1183	0.0624	0.0105	0.0051	0.0208	0.0058	0.0059	0.0261	0.1411	0.015	0.0163	0.0129	0.0953	0.0172	0.0108	0.0078	0.006	0.0939	0.0873	0.0076	0.01	0.0108	0.0302	0.0115	0.0167	0.1493
18	rs7228707	7206704	1.04	1.10930661634754	2.79	1.29830379804321	1.09788084995058	1.6341381685565	0.1189	0.0623	0.0105	0.0051	0.0207	0.0058	0.0059	0.0259	0.1412	0.015	0.0163	0.0128	0.0954	0.0172	0.0108	0.0078	0.006	0.0945	0.0872	0.0075	0.0099	0.0108	0.0303	0.0115	0.0167	0.149
18	rs4798539	7207967	1.03	1.18616718476217	2.79	1.29830379804321	0.943665962286624	1.37362545409292	0.1191	0.0616	0.0102	0.0049	0.0204	0.0056	0.0056	0.0255	0.1417	0.0149	0.0162	0.0123	0.0959	0.017	0.0109	0.0075	0.0059	0.0965	0.0884	0.0074	0.0096	0.0104	0.0298	0.0113	0.0165	0.1498
18	rs35728467	7214796	1.02	1.26620126232677	2.79	1.29830379804321	0.517780258493964	1.02046541392228	0.12	0.0613	0.0095	0.0048	0.02	0.0055	0.0054	0.0247	0.1419	0.0147	0.0159	0.0112	0.0971	0.0168	0.0109	0.0071	0.0056	0.0986	0.0891	0.0073	0.0093	0.01	0.0302	0.011	0.0164	0.1507
18	rs75954595	7224675	1.02	1.26620126232677	2.8	1.26433078213629	0.463562591633519	1.01484584799787	0.1199	0.0613	0.0094	0.0048	0.0199	0.0055	0.0053	0.0246	0.1421	0.0147	0.016	0.011	0.0973	0.0168	0.0109	0.0071	0.0055	0.0989	0.0895	0.0073	0.0092	0.0101	0.0303	0.011	0.0164	0.1505
18	rs73939206	7227402	1.02	1.26620126232677	2.8	1.26433078213629	0.417628908045389	0.915219321647906	0.1199	0.0613	0.0093	0.0048	0.02	0.0055	0.0053	0.0245	0.1422	0.0147	0.016	0.0109	0.0973	0.0168	0.0109	0.0071	0.0055	0.099	0.0897	0.0073	0.0092	0.0101	0.0304	0.0109	0.0164	0.1503
18	rs62082838	7229107	1.02	1.26620126232677	2.79	1.29830379804321	0.349391121277343	0.789863388378083	0.1202	0.0612	0.0093	0.0048	0.0199	0.0055	0.0053	0.0244	0.1423	0.0146	0.0159	0.0108	0.0973	0.0168	0.0108	0.007	0.0055	0.0991	0.0901	0.0073	0.0091	0.0099	0.0305	0.0108	0.0163	0.1504
18	rs11664524	7232892	1.02	1.26620126232677	2.79	1.29830379804321	0.294604698371938	0.652219241669423	0.1212	0.0611	0.0091	0.0047	0.0199	0.0055	0.0053	0.0243	0.1423	0.0146	0.016	0.0105	0.0967	0.0167	0.0107	0.007	0.0054	0.0998	0.0903	0.0073	0.009	0.0098	0.0307	0.0107	0.0162	0.1507
18	rs117855181	7233530	1.02	1.26620126232677	2.78	1.33282513578435	0.269635160776146	0.586517230289519	0.1218	0.061	0.009	0.0048	0.0198	0.0054	0.0053	0.0242	0.1423	0.0145	0.016	0.0103	0.0967	0.0167	0.0106	0.007	0.0053	0.1001	0.0902	0.0073	0.0089	0.0097	0.0308	0.0105	0.0161	0.1509
18	rs79372348	7234105	1.02	1.26620126232677	2.77	1.36789661096653	0.251135995459513	0.526981163033203	0.1223	0.0609	0.0089	0.0048	0.0198	0.0054	0.0053	0.0242	0.1423	0.0145	0.016	0.0101	0.0967	0.0166	0.0106	0.007	0.0053	0.1005	0.0902	0.0073	0.0088	0.0097	0.0308	0.0103	0.016	0.151
18	rs8087367	7238619	1.02	1.26620126232677	2.77	1.36789661096653	0.216415087143386	0.300261349136831	0.1249	0.0607	0.0084	0.0049	0.0195	0.0053	0.0053	0.0238	0.1424	0.0144	0.016	0.0093	0.0966	0.0164	0.0103	0.0069	0.0051	0.1025	0.0899	0.0074	0.0084	0.0093	0.031	0.0096	0.0156	0.1513
18	rs76123130	7240201	1.02	1.26620126232677	2.77	1.36789661096653	0.219113591771599	0.293505109976614	0.1249	0.0607	0.0084	0.0049	0.0195	0.0053	0.0053	0.0238	0.1424	0.0144	0.016	0.0093	0.0966	0.0164	0.0103	0.0069	0.0051	0.1025	0.0898	0.0074	0.0084	0.0093	0.0311	0.0096	0.0156	0.1513
18	rs78862377	7248503	1.02	1.26620126232677	2.75	1.43969700504398	0.208871142309402	0.245772440896735	0.1255	0.0606	0.0082	0.0049	0.0195	0.0053	0.0052	0.0237	0.143	0.0144	0.0161	0.009	0.0965	0.0164	0.0103	0.0068	0.005	0.1027	0.0898	0.0074	0.0082	0.0091	0.0311	0.0094	0.0155	0.1519
18	rs117456451	7248746	1.01	1.34943643539615	2.75	1.43969700504398	0.209550732618169	0.23998130709183	0.1256	0.0606	0.0082	0.0049	0.0195	0.0053	0.0052	0.0236	0.1429	0.0144	0.0161	0.009	0.0966	0.0164	0.0103	0.0068	0.005	0.1027	0.0898	0.0074	0.0082	0.0091	0.0311	0.0094	0.0155	0.1519
18	rs4797283	7249740	1.01	1.34943643539615	2.76	1.40351999273484	0.188195982667898	0.210003689127119	0.126	0.0607	0.0081	0.0049	0.0194	0.0053	0.0052	0.0236	0.1431	0.0145	0.0161	0.0089	0.0967	0.0164	0.0103	0.0068	0.005	0.1027	0.0898	0.0074	0.0081	0.0091	0.0311	0.0093	0.0155	0.1519
18	rs9967159	7258267	1.01	1.34943643539615	2.76	1.40351999273484	0.135186858065557	0.159236617507355	0.1276	0.0601	0.008	0.0049	0.0192	0.0054	0.0054	0.0235	0.1428	0.0145	0.0161	0.0083	0.0969	0.0162	0.0101	0.0064	0.0048	0.103	0.0904	0.0075	0.0079	0.0088	0.0313	0.0088	0.0152	0.1525
18	rs2036840	7264458	1.01	1.34943643539615	2.76	1.40351999273484	0.210071259362312	0.207671127344296	0.1294	0.0602	0.0078	0.0048	0.0186	0.0051	0.0054	0.0242	0.1429	0.0143	0.016	0.0077	0.0987	0.0158	0.0093	0.0061	0.0046	0.1041	0.0892	0.0074	0.0075	0.0083	0.0322	0.0082	0.0148	0.1534
18	rs12958603	7267163	1.01	1.34943643539615	2.76	1.40351999273484	0.220923003595672	0.217482568807667	0.1294	0.0603	0.0078	0.0048	0.0185	0.0051	0.0054	0.0242	0.1428	0.0143	0.016	0.0076	0.0984	0.0157	0.0092	0.0061	0.0046	0.1046	0.0892	0.0074	0.0075	0.0083	0.0322	0.0082	0.0148	0.1536
18	rs1110298	7270123	1.01	1.34943643539615	2.72	1.55156641274857	0.243675751736056	0.26592313197006	0.1293	0.0604	0.0078	0.0048	0.0185	0.0052	0.0053	0.0244	0.1427	0.0142	0.016	0.0076	0.0987	0.0157	0.0091	0.0061	0.0045	0.1045	0.0893	0.0074	0.0075	0.0082	0.0321	0.0082	0.0147	0.1538
18	rs9951185	7273964	1.01	1.34943643539615	2.72	1.55156641274857	0.271293598274925	0.255558940540181	0.13	0.0598	0.0078	0.0047	0.0184	0.0052	0.0051	0.0245	0.1433	0.0141	0.016	0.0074	0.0988	0.0157	0.0089	0.0059	0.0043	0.1052	0.0893	0.0074	0.0075	0.0081	0.032	0.0082	0.0147	0.1539
18	rs62089733	7281810	1.01	1.34943643539615	2.72	1.55156641274857	0.305907020965537	0.232036267690517	0.1307	0.0597	0.0076	0.0046	0.0183	0.0051	0.005	0.0244	0.1437	0.014	0.016	0.0071	0.0995	0.0156	0.0088	0.0058	0.0042	0.1051	0.0895	0.0074	0.0075	0.0081	0.0319	0.0081	0.0147	0.1537
18	rs4798551	7284522	1.01	1.34943643539615	2.72	1.55156641274857	0.331081318841397	0.251832600313911	0.1308	0.0597	0.0076	0.0046	0.0183	0.0051	0.0049	0.0244	0.1437	0.014	0.016	0.0071	0.0996	0.0156	0.0088	0.0058	0.0042	0.1052	0.0895	0.0074	0.0075	0.0081	0.0318	0.0081	0.0147	0.1537
18	rs7227340	7294452	1.01	1.34943643539615	2.72	1.55156641274857	0.369131698383079	0.226025617523983	0.1307	0.0599	0.0077	0.0045	0.0183	0.005	0.0049	0.0244	0.1437	0.014	0.0159	0.0071	0.1	0.0157	0.0086	0.0058	0.004	0.1054	0.0896	0.0074	0.0075	0.008	0.0319	0.008	0.0147	0.1539
18	rs35388198	7305501	1.01	1.34943643539615	2.72	1.55156641274857	0.443655387038948	0.224503833117382	0.1312	0.0596	0.0074	0.0044	0.0183	0.005	0.0048	0.0243	0.1444	0.0142	0.0159	0.007	0.1008	0.0157	0.0084	0.0058	0.0038	0.1053	0.0894	0.0073	0.0075	0.0077	0.0321	0.0078	0.0146	0.1538
18	rs117832182	7316749	1.02	1.26620126232677	2.7	1.62894385356865	0.629206850819355	0.214159840419242	0.1328	0.0601	0.0071	0.0039	0.018	0.0048	0.0044	0.0246	0.1449	0.0143	0.0159	0.0067	0.102	0.0151	0.008	0.0056	0.0033	0.1061	0.0888	0.0073	0.0073	0.0072	0.0322	0.0074	0.0143	0.1542
18	rs73388770	7319583	1.02	1.26620126232677	2.7	1.62894385356865	0.700398673752826	0.248796669956362	0.1331	0.0603	0.0071	0.0039	0.018	0.0048	0.0043	0.0246	0.145	0.0144	0.0159	0.0067	0.1022	0.0151	0.008	0.0055	0.0032	0.1062	0.0886	0.0073	0.0072	0.0071	0.0323	0.0074	0.0142	0.1543
18	rs111951855	7325375	1.02	1.26620126232677	2.71	1.5899743257468	0.75542876495528	0.232255797695451	0.1341	0.0601	0.0069	0.0034	0.0179	0.0046	0.0041	0.0247	0.1449	0.0144	0.0159	0.0065	0.1028	0.0149	0.0078	0.0053	0.0029	0.1063	0.089	0.0073	0.0071	0.007	0.0321	0.007	0.014	0.1554
18	rs28493149	7327773	1.02	1.26620126232677	2.72	1.55156641274857	0.851769487914973	0.391393639915272	0.1348	0.06	0.0068	0.0031	0.0178	0.0045	0.004	0.0248	0.1448	0.0145	0.0159	0.0064	0.1033	0.0147	0.0077	0.0051	0.0027	0.1064	0.0893	0.0073	0.0071	0.0069	0.032	0.0068	0.0139	0.1561
18	rs483060	7329929	1.02	1.26620126232677	2.71	1.5899743257468	0.745624442011875	0.331040118445751	0.1355	0.0604	0.0068	0.003	0.0178	0.0044	0.0037	0.0246	0.1447	0.0145	0.0159	0.0067	0.1033	0.0145	0.0076	0.005	0.0027	0.1062	0.0894	0.0073	0.0073	0.0068	0.0319	0.007	0.0138	0.1559
18	rs56740983	7333742	1.02	1.26620126232677	2.71	1.5899743257468	0.616623176223949	0.265579407875778	0.1358	0.06	0.0069	0.003	0.0179	0.0041	0.0036	0.0247	0.1446	0.0147	0.0159	0.007	0.1027	0.0145	0.0075	0.0049	0.0026	0.1064	0.0894	0.0071	0.0075	0.007	0.0321	0.007	0.0137	0.1564
18	rs9948938	7335593	1.02	1.26620126232677	2.71	1.5899743257468	0.606985671175465	0.29421410445727	0.1361	0.0601	0.0069	0.003	0.0179	0.004	0.0035	0.0247	0.1441	0.0148	0.0159	0.0072	0.1028	0.0145	0.0075	0.0049	0.0027	0.1066	0.0892	0.0071	0.0074	0.007	0.0321	0.007	0.0136	0.1562
18	rs7243205	7337494	1.02	1.26620126232677	2.72	1.55156641274857	0.540650322901855	0.279202439070719	0.1357	0.0601	0.0068	0.0031	0.0179	0.004	0.0035	0.0244	0.1432	0.0148	0.016	0.0072	0.1035	0.0145	0.0075	0.005	0.0029	0.1066	0.0895	0.0071	0.0075	0.007	0.0321	0.007	0.0136	0.1564
18	rs11878039	7342567	1.02	1.26620126232677	2.71	1.5899743257468	0.599339778598717	0.258279806900882	0.1364	0.06	0.0068	0.003	0.0179	0.0034	0.0033	0.0244	0.1434	0.0149	0.0158	0.0073	0.1036	0.0146	0.0076	0.0049	0.0029	0.1067	0.0896	0.0071	0.0075	0.007	0.0321	0.0071	0.0136	0.156
18	rs76483195	7348490	1.03	1.18616718476217	2.71	1.5899743257468	0.572495984914933	0.178159147164241	0.1369	0.0598	0.0067	0.003	0.0179	0.0036	0.0033	0.0247	0.1437	0.0151	0.0159	0.0074	0.1018	0.0147	0.0076	0.005	0.0029	0.1078	0.0894	0.0069	0.0075	0.0073	0.0323	0.0071	0.0136	0.1548
18	rs1785572	7348643	1.03	1.18616718476217	2.71	1.5899743257468	0.571622249806469	0.184019178065033	0.1369	0.0598	0.0067	0.003	0.0179	0.0036	0.0033	0.0247	0.1437	0.0151	0.0159	0.0074	0.1017	0.0148	0.0076	0.005	0.0029	0.1077	0.0894	0.0069	0.0075	0.0073	0.0323	0.0071	0.0136	0.1548
18	rs8096867	7349616	1.03	1.18616718476217	2.71	1.5899743257468	0.564588022511158	0.167915531392717	0.137	0.0598	0.0067	0.003	0.0179	0.0036	0.0033	0.0248	0.1433	0.0152	0.0159	0.0075	0.1015	0.0148	0.0076	0.0051	0.0029	0.1078	0.0893	0.0069	0.0076	0.0073	0.0323	0.0071	0.0136	0.1549
18	rs77457460	7354608	1.03	1.18616718476217	2.71	1.5899743257468	0.807246031218821	0.135662050367464	0.1369	0.0595	0.0066	0.0031	0.0179	0.0035	0.0032	0.0251	0.1437	0.0154	0.0159	0.0076	0.1004	0.0148	0.0078	0.0055	0.003	0.1074	0.0899	0.007	0.0075	0.0076	0.0319	0.007	0.0137	0.1546
18	rs71360080	7358066	1.03	1.18616718476217	2.7	1.62894385356865	0.901083788304664	0.134115369812306	0.1369	0.0594	0.0066	0.0031	0.0179	0.0035	0.0032	0.0252	0.1437	0.0155	0.0159	0.0077	0.1001	0.0148	0.0079	0.0056	0.0031	0.1073	0.0899	0.007	0.0075	0.0076	0.0318	0.007	0.0137	0.1545
18	rs9945978	7364240	1.03	1.18616718476217	2.7	1.62894385356865	1.03899676346899	0.138315494553987	0.1368	0.0592	0.0066	0.0031	0.0179	0.0035	0.0032	0.0253	0.1437	0.0155	0.0159	0.0077	0.0997	0.0149	0.008	0.0058	0.0031	0.1073	0.09	0.0071	0.0075	0.0077	0.0317	0.0071	0.0137	0.1545
18	rs11662442	7367752	1.03	1.18616718476217	2.7	1.62894385356865	1.09360637266543	0.115645883994281	0.1368	0.0591	0.0065	0.0031	0.018	0.0039	0.0033	0.026	0.143	0.0158	0.016	0.0079	0.0991	0.015	0.008	0.006	0.0031	0.107	0.0898	0.0072	0.0076	0.0078	0.0314	0.0071	0.0139	0.154
18	rs4797292	7369057	1.03	1.18616718476217	2.7	1.62894385356865	1.18025232244034	0.119101046523884	0.1368	0.0591	0.0064	0.0031	0.018	0.004	0.0033	0.0262	0.1428	0.0159	0.016	0.008	0.0987	0.0151	0.0081	0.0061	0.0032	0.107	0.0897	0.0073	0.0077	0.0079	0.0313	0.0071	0.0139	0.1537
18	rs73377848	7371941	1.04	1.10930661634754	2.7	1.62894385356865	0.986547853943022	0.105100556467389	0.1368	0.0591	0.0065	0.0031	0.0182	0.0041	0.0034	0.0266	0.1425	0.0161	0.0161	0.0082	0.0979	0.0152	0.0081	0.006	0.0032	0.1071	0.0894	0.0072	0.0078	0.008	0.0313	0.0072	0.014	0.1532
18	rs1421048	7372802	1.04	1.10930661634754	2.7	1.62894385356865	0.922812016663094	0.0820318751212561	0.1369	0.0591	0.0064	0.0031	0.0183	0.0041	0.0034	0.0266	0.1424	0.0162	0.0162	0.0082	0.0978	0.0153	0.008	0.0059	0.0032	0.1072	0.0894	0.0072	0.0079	0.008	0.0312	0.0072	0.0139	0.153
18	rs12607722	7375182	1.05	1.03559017337659	2.71	1.5899743257468	0.636883439006782	0.0424531539189916	0.1354	0.0586	0.0065	0.003	0.0191	0.0047	0.0038	0.0274	0.1416	0.0169	0.0168	0.0093	0.0931	0.0161	0.0078	0.0058	0.0036	0.1081	0.0915	0.0069	0.0088	0.0088	0.0297	0.0075	0.0137	0.1516
18	rs9807727	7375434	1.05	1.03559017337659	2.71	1.5899743257468	0.645525866429547	0.0463861150393925	0.1352	0.0586	0.0065	0.003	0.0192	0.0046	0.0039	0.0275	0.1416	0.0171	0.0169	0.0094	0.0924	0.0162	0.0077	0.0058	0.0036	0.1081	0.0921	0.0069	0.009	0.0088	0.0294	0.0079	0.0136	0.1514
18	rs523467	7376064	1.05	1.03559017337659	2.71	1.5899743257468	0.589419415377806	0.042907804515862	0.1341	0.0582	0.0063	0.0033	0.0195	0.0048	0.004	0.0277	0.1429	0.0173	0.0172	0.0098	0.0902	0.0163	0.0078	0.0057	0.0039	0.1071	0.0937	0.0069	0.0091	0.0092	0.029	0.008	0.0137	0.1506
18	rs948347	7377510	1.05	1.03559017337659	2.7	1.62894385356865	0.455150598665374	0.0564946124290138	0.1341	0.058	0.0062	0.0035	0.0196	0.0047	0.0041	0.0278	0.1427	0.0173	0.0173	0.0098	0.0898	0.0163	0.0079	0.0053	0.004	0.1072	0.094	0.0069	0.0091	0.0093	0.0289	0.0081	0.0137	0.1508
18	rs75489287	7377943	1.05	1.03559017337659	2.7	1.62894385356865	0.481726029750018	0.0518262345463307	0.1341	0.0578	0.0062	0.0036	0.0196	0.0048	0.0041	0.0278	0.1424	0.0173	0.0173	0.0099	0.0898	0.0163	0.0079	0.0055	0.0039	0.1071	0.0942	0.007	0.0091	0.0093	0.0289	0.0081	0.0138	0.1507
18	rs60147348	7381242	1.05	1.03559017337659	2.69	1.66847647402654	0.465388005058073	0.0632101872033475	0.1345	0.0577	0.0062	0.0036	0.0197	0.0047	0.0042	0.0278	0.1421	0.0173	0.0174	0.0098	0.0896	0.0165	0.0079	0.0054	0.0038	0.1068	0.0945	0.0072	0.0092	0.0094	0.0289	0.0081	0.0136	0.1507
18	rs11081324	7382442	1.05	1.03559017337659	2.68	1.70857362779915	0.415092275542764	0.0530082457957203	0.1346	0.0577	0.0061	0.0036	0.0197	0.0046	0.0042	0.0278	0.1423	0.0173	0.0174	0.0097	0.0895	0.0165	0.0079	0.0053	0.0038	0.1066	0.0944	0.0073	0.0092	0.0094	0.029	0.008	0.0137	0.1507
18	rs4622594	7383326	1.05	1.03559017337659	2.68	1.70857362779915	0.354738966308829	0.0831610867550122	0.1355	0.0575	0.0061	0.0037	0.0198	0.0045	0.0043	0.0276	0.1428	0.0173	0.0178	0.0092	0.089	0.0168	0.008	0.0052	0.0038	0.1064	0.0941	0.0074	0.0091	0.0095	0.029	0.0079	0.0137	0.1507
18	rs9949782	7383334	1.05	1.03559017337659	2.67	1.74923671946615	0.339340578298048	0.0589589199772186	0.1354	0.0575	0.0061	0.0037	0.0198	0.0045	0.0043	0.0276	0.1427	0.0173	0.0178	0.0091	0.0891	0.0168	0.0079	0.0052	0.0038	0.1064	0.0941	0.0074	0.0091	0.0095	0.029	0.0079	0.0137	0.1507
18	rs4359528	7383469	1.05	1.03559017337659	2.67	1.74923671946615	0.314531658766553	0.0409905139367434	0.1351	0.0578	0.006	0.0037	0.0198	0.0045	0.004	0.0276	0.1432	0.0173	0.0178	0.0092	0.0893	0.0169	0.0081	0.0051	0.0038	0.106	0.0944	0.0074	0.0091	0.0092	0.0289	0.0079	0.0135	0.1511
18	rs12150759	7384829	1.05	1.03559017337659	2.67	1.74923671946615	0.277281433414958	0.101399902916346	0.135	0.0597	0.0059	0.0036	0.0201	0.0036	0.0036	0.0273	0.1448	0.0177	0.0187	0.0085	0.0889	0.0179	0.008	0.0045	0.0036	0.1027	0.0975	0.0077	0.009	0.0086	0.0284	0.0076	0.0132	0.1505
18	rs12150762	7384942	1.06	0.964986553882562	2.67	1.74923671946615	0.276208672947869	0.100828886621474	0.1351	0.0602	0.0059	0.0036	0.02	0.0036	0.0036	0.0272	0.1449	0.0177	0.0188	0.0085	0.0888	0.0179	0.0079	0.0044	0.0036	0.1027	0.0974	0.0077	0.0089	0.0085	0.0284	0.0075	0.0132	0.1505
18	rs78773499	7385492	1.06	0.964986553882562	2.68	1.70857362779915	0.260205933451401	0.0853618454965453	0.1351	0.0601	0.0059	0.0036	0.02	0.0036	0.0036	0.0272	0.1449	0.0177	0.0187	0.0084	0.0889	0.0179	0.0079	0.0043	0.0036	0.1027	0.0975	0.0077	0.0089	0.0085	0.0284	0.0075	0.0132	0.1506
18	rs17535858	7388258	1.06	0.964986553882562	2.68	1.70857362779915	0.245857123674008	0.10818162256468	0.1353	0.0601	0.0058	0.0035	0.02	0.0035	0.0033	0.0272	0.1454	0.0179	0.0187	0.0084	0.0895	0.018	0.0077	0.0039	0.0035	0.1027	0.0975	0.0078	0.009	0.0082	0.0284	0.0074	0.013	0.151
18	rs12606245	7388753	1.06	0.964986553882562	2.68	1.70857362779915	0.254466500407628	0.115302490246665	0.1353	0.06	0.0058	0.0035	0.02	0.0035	0.0032	0.0272	0.1456	0.0179	0.0187	0.0083	0.0895	0.018	0.0076	0.0038	0.0035	0.1026	0.0975	0.0078	0.009	0.0082	0.0284	0.0074	0.013	0.151
18	rs12457079	7389361	1.06	0.964986553882562	2.68	1.70857362779915	0.256163110401529	0.114531273468107	0.1353	0.06	0.0058	0.0035	0.02	0.0034	0.0032	0.0272	0.1456	0.0179	0.0188	0.0083	0.0895	0.018	0.0076	0.0038	0.0034	0.1027	0.0975	0.0078	0.009	0.0082	0.0284	0.0075	0.013	0.151
18	rs11081326	7390501	1.06	0.964986553882562	2.68	1.70857362779915	0.25741718122805	0.115903683580575	0.1352	0.0599	0.0058	0.0035	0.0199	0.0034	0.0032	0.0272	0.1458	0.0179	0.0188	0.0083	0.0896	0.0179	0.0076	0.0037	0.0034	0.1027	0.0975	0.0078	0.009	0.0082	0.0284	0.0075	0.013	0.151
18	rs7231744	7395934	1.06	0.964986553882562	2.68	1.70857362779915	0.28513767945236	0.165069777592958	0.1348	0.0594	0.0059	0.0033	0.0196	0.0031	0.0031	0.0275	0.1471	0.0179	0.019	0.0079	0.091	0.0181	0.0072	0.0036	0.0029	0.1027	0.0975	0.0082	0.0088	0.0083	0.0284	0.0075	0.0129	0.1508
18	rs4797294	7396272	1.06	0.964986553882562	2.68	1.70857362779915	0.286704045061366	0.162143937391934	0.1349	0.0594	0.0059	0.0033	0.0196	0.0031	0.0031	0.0274	0.1472	0.0179	0.019	0.0079	0.0911	0.0181	0.0071	0.0036	0.0029	0.1027	0.0975	0.0082	0.0088	0.0083	0.0284	0.0075	0.0129	0.1508
18	rs113368932	7397539	1.06	0.964986553882562	2.68	1.70857362779915	0.292774996865274	0.162046727378136	0.1349	0.0594	0.0059	0.0033	0.0196	0.003	0.0031	0.0273	0.1472	0.018	0.019	0.0079	0.0912	0.0181	0.0071	0.0036	0.0029	0.1025	0.0975	0.0082	0.0088	0.0083	0.0284	0.0075	0.0129	0.1508
18	rs5020723	7404949	1.06	0.964986553882562	2.69	1.66847647402654	0.30521858694125	0.165559206008324	0.135	0.0593	0.0059	0.0033	0.0196	0.003	0.0031	0.0272	0.1473	0.018	0.0191	0.008	0.0913	0.0181	0.0071	0.0036	0.0028	0.1024	0.0975	0.0082	0.0088	0.0083	0.0284	0.0075	0.0129	0.1509
18	rs77244364	7406458	1.06	0.964986553882562	2.69	1.66847647402654	0.336386081913937	0.157886255595879	0.135	0.0594	0.0059	0.0032	0.0196	0.003	0.0031	0.0275	0.1473	0.018	0.0191	0.008	0.0914	0.0181	0.0071	0.0036	0.0028	0.1025	0.0976	0.0082	0.0088	0.0083	0.0279	0.0075	0.0129	0.1509
18	rs12962706	7411100	1.06	0.964986553882562	2.7	1.62894385356865	0.33174843103855	0.157886255595879	0.1349	0.0593	0.0059	0.0032	0.0196	0.003	0.0032	0.0274	0.1473	0.018	0.0191	0.008	0.0913	0.0181	0.0071	0.0036	0.0028	0.1024	0.0977	0.0082	0.0087	0.0083	0.028	0.0075	0.0128	0.1511
18	rs28420332	7412200	1.06	0.964986553882562	2.71	1.5899743257468	0.331132610314715	0.157597423766489	0.1349	0.0593	0.0059	0.0032	0.0196	0.003	0.0032	0.0274	0.1474	0.018	0.0191	0.0079	0.0914	0.0181	0.0071	0.0036	0.0028	0.1025	0.0977	0.0082	0.0087	0.0083	0.028	0.0075	0.0128	0.151
18	rs56884278	7416825	1.06	0.964986553882562	2.71	1.5899743257468	0.288227330406397	0.130861674616815	0.1346	0.0593	0.0059	0.003	0.0196	0.0028	0.0032	0.0273	0.1483	0.0179	0.0189	0.0078	0.0913	0.0181	0.007	0.0035	0.0029	0.1023	0.0984	0.0081	0.0086	0.0083	0.0281	0.0073	0.0125	0.1515
18	rs74541375	7417000	1.06	0.964986553882562	2.71	1.5899743257468	0.277608370033638	0.125593537459367	0.1345	0.0593	0.0059	0.003	0.0196	0.0028	0.0032	0.0273	0.1484	0.0179	0.0189	0.0078	0.0913	0.0181	0.007	0.0035	0.0029	0.1024	0.0984	0.0081	0.0086	0.0083	0.0281	0.0073	0.0125	0.1515
18	rs79173066	7421563	1.08	0.832982220188166	2.72	1.55156641274857	0.157149871051065	0.16136683400676	0.1332	0.059	0.0064	0.003	0.0196	0.003	0.0032	0.027	0.1497	0.0178	0.0186	0.0082	0.0907	0.0182	0.0063	0.0035	0.003	0.1014	0.099	0.0084	0.0085	0.0082	0.0296	0.0074	0.0126	0.1512
18	rs9954094	7427516	1.08	0.832982220188166	2.73	1.51371859856499	0.165653608176499	0.150816995741665	0.1332	0.0591	0.0065	0.0029	0.0196	0.003	0.0032	0.0269	0.15	0.0179	0.0185	0.0082	0.0908	0.0182	0.0061	0.0036	0.0031	0.1007	0.0994	0.0084	0.0084	0.0081	0.0295	0.0074	0.0125	0.1512
18	rs117807919	7430583	1.08	0.832982220188166	2.73	1.51371859856499	0.175250137669771	0.157020324167368	0.1327	0.0594	0.0066	0.003	0.0197	0.003	0.0031	0.0268	0.1501	0.018	0.0184	0.0082	0.0912	0.0183	0.0061	0.0036	0.0032	0.0999	0.0996	0.0085	0.0084	0.008	0.0294	0.0075	0.0126	0.1515
18	rs62091990	7433868	1.08	0.832982220188166	2.75	1.43969700504398	0.217680232755973	0.165461279592916	0.1315	0.06	0.0069	0.003	0.0197	0.003	0.0029	0.0265	0.15	0.0182	0.0183	0.0083	0.0922	0.0184	0.0059	0.0036	0.0033	0.0985	0.0999	0.0086	0.0084	0.0079	0.0293	0.0076	0.0127	0.1519
18	rs12959483	7435159	1.08	0.832982220188166	2.76	1.40351999273484	0.260296165624516	0.157308779897678	0.1314	0.0599	0.007	0.003	0.0197	0.0029	0.0029	0.0267	0.1504	0.0183	0.0182	0.0083	0.0925	0.0184	0.0059	0.0036	0.0033	0.0981	0.0998	0.0086	0.0084	0.0078	0.0293	0.0077	0.0126	0.1517
18	rs16951748	7442888	1.08	0.832982220188166	2.76	1.40351999273484	0.34387591972583	0.201877822249935	0.1301	0.0594	0.0073	0.003	0.0197	0.003	0.0029	0.0272	0.15	0.0182	0.0182	0.0082	0.0927	0.0183	0.0058	0.0036	0.0034	0.0978	0.1	0.0088	0.0086	0.0076	0.0295	0.0078	0.0127	0.1528
18	rs574403	7448245	1.08	0.832982220188166	2.77	1.36789661096653	0.366424234841293	0.213198340012011	0.1299	0.0593	0.0073	0.003	0.0197	0.003	0.0029	0.0273	0.15	0.0182	0.0182	0.0082	0.0928	0.0183	0.0058	0.0036	0.0034	0.0978	0.1	0.0089	0.0086	0.0076	0.0295	0.0078	0.0127	0.1529
18	rs62089773	7448327	1.08	0.832982220188166	2.77	1.36789661096653	0.365506018671514	0.213305102836358	0.1299	0.0594	0.0073	0.003	0.0197	0.0029	0.0029	0.0273	0.15	0.0182	0.0182	0.0082	0.0928	0.0183	0.0058	0.0036	0.0034	0.0978	0.1	0.0089	0.0086	0.0076	0.0295	0.0078	0.0127	0.1528
18	rs12455519	7457829	1.08	0.832982220188166	2.77	1.36789661096653	0.36431948892702	0.219204095277494	0.1304	0.0593	0.0071	0.003	0.0195	0.0028	0.0029	0.0275	0.15	0.0182	0.0183	0.0081	0.0935	0.0182	0.0058	0.0036	0.0035	0.0974	0.0992	0.0088	0.0087	0.0076	0.0294	0.0077	0.0128	0.1534
18	rs578839	7458215	1.08	0.832982220188166	2.77	1.36789661096653	0.375999631604332	0.222660463049279	0.1305	0.0593	0.007	0.003	0.0195	0.0028	0.0029	0.0275	0.15	0.0182	0.0183	0.0082	0.0935	0.0182	0.0058	0.0036	0.0035	0.0974	0.0991	0.0088	0.0087	0.0076	0.0294	0.0077	0.0128	0.1534
18	rs73939275	7458372	1.08	0.832982220188166	2.79	1.29830379804321	0.377973744443546	0.219419599078099	0.1305	0.0593	0.0071	0.003	0.0195	0.0028	0.0029	0.0275	0.1501	0.0182	0.0183	0.0082	0.0933	0.0182	0.0058	0.0036	0.0035	0.0975	0.0992	0.0088	0.0087	0.0076	0.0294	0.0077	0.0128	0.1534
18	rs76427274	7460235	1.08	0.832982220188166	2.82	1.19802221324668	0.385312536504908	0.211279633482853	0.131	0.0592	0.0071	0.003	0.0195	0.0028	0.0029	0.0276	0.1502	0.0182	0.0183	0.0082	0.093	0.0182	0.0058	0.0038	0.0035	0.097	0.0992	0.0088	0.0087	0.0076	0.0294	0.0077	0.0128	0.1534
18	rs486439	7462983	1.09	0.771508143262462	2.83	1.16568278487026	0.430661934205373	0.200202812698414	0.1317	0.059	0.0072	0.0031	0.0194	0.0028	0.003	0.0277	0.1505	0.0181	0.0182	0.0084	0.0928	0.0183	0.0058	0.004	0.0034	0.0968	0.0991	0.0087	0.0089	0.0075	0.0292	0.0076	0.0129	0.1527
18	rs555107	7465949	1.09	0.771508143262462	2.87	1.0417097985148	0.372557596261485	0.150154294629113	0.132	0.0587	0.007	0.0032	0.0191	0.0028	0.003	0.028	0.1508	0.0179	0.0181	0.0083	0.0937	0.0181	0.0061	0.0039	0.0033	0.0962	0.0993	0.0086	0.0089	0.0073	0.0285	0.0075	0.0128	0.1535
18	rs16951815	7466596	1.1	0.712999886098274	2.87	1.0417097985148	0.330671136175084	0.12347371658038	0.132	0.059	0.007	0.0033	0.0189	0.0028	0.0029	0.028	0.1511	0.0178	0.0181	0.0082	0.094	0.0181	0.0061	0.0038	0.0033	0.0962	0.099	0.0086	0.0089	0.0073	0.0283	0.0077	0.0127	0.1534
18	rs2175089	7467504	1.1	0.712999886098274	2.87	1.0417097985148	0.308273592901897	0.107763259196691	0.1323	0.0593	0.007	0.0032	0.0187	0.0028	0.0029	0.0282	0.1519	0.0177	0.0181	0.0081	0.0943	0.018	0.0062	0.0037	0.003	0.096	0.0989	0.0086	0.0089	0.0072	0.0279	0.0076	0.0126	0.1539
18	rs481060	7469021	1.1	0.712999886098274	2.87	1.0417097985148	0.357455257692426	0.0928891291361596	0.1322	0.0594	0.0071	0.0033	0.0192	0.0029	0.0028	0.0283	0.1516	0.0176	0.0179	0.0081	0.0951	0.0177	0.0063	0.0037	0.0029	0.096	0.0992	0.0087	0.0087	0.0072	0.0274	0.0075	0.0125	0.1535
18	rs77872556	7475999	1.1	0.712999886098274	2.87	1.0417097985148	0.34528978153194	0.0936003114649581	0.1323	0.0593	0.0071	0.0033	0.0192	0.0029	0.0027	0.0284	0.1519	0.0175	0.0179	0.0081	0.0953	0.0177	0.0063	0.0036	0.0029	0.0953	0.0993	0.0087	0.0087	0.0072	0.0274	0.0075	0.0124	0.1539
18	rs12956501	7477505	1.1	0.712999886098274	2.88	1.01205197621114	0.352033336658516	0.09710791510032	0.1323	0.0593	0.0071	0.0033	0.0192	0.0029	0.0027	0.0284	0.1519	0.0175	0.0179	0.0081	0.0954	0.0177	0.0063	0.0036	0.0029	0.0951	0.0994	0.0087	0.0087	0.0072	0.0274	0.0074	0.0124	0.1539
18	rs734690	7477548	1.1	0.712999886098274	2.88	1.01205197621114	0.3522451572904	0.0971882224860219	0.1323	0.0593	0.0071	0.0033	0.0192	0.0029	0.0027	0.0284	0.1519	0.0175	0.0179	0.0081	0.0954	0.0177	0.0063	0.0036	0.0029	0.0951	0.0994	0.0087	0.0087	0.0072	0.0274	0.0075	0.0124	0.1539
18	rs7227811	7477655	1.1	0.712999886098274	2.88	1.01205197621114	0.347284744460249	0.0936794640491989	0.1323	0.0593	0.0071	0.0033	0.0192	0.0029	0.0027	0.0284	0.1519	0.0175	0.0178	0.0081	0.0954	0.0177	0.0063	0.0036	0.0029	0.0951	0.0994	0.0087	0.0087	0.0072	0.0274	0.0076	0.0124	0.1539
18	rs118173546	7483366	1.1	0.712999886098274	2.88	1.01205197621114	0.32944217917664	0.0872775472308369	0.1323	0.0593	0.0071	0.0033	0.0192	0.0029	0.0027	0.0284	0.1519	0.0174	0.0178	0.0081	0.0954	0.0177	0.0063	0.0036	0.0029	0.0951	0.0994	0.0087	0.0087	0.0072	0.0274	0.0076	0.0124	0.154
18	rs524674	7485168	1.1	0.712999886098274	2.88	1.01205197621114	0.333753965625026	0.0653825876454319	0.1325	0.0587	0.0071	0.0032	0.0191	0.0031	0.0027	0.0285	0.1527	0.0171	0.0177	0.0083	0.0951	0.0174	0.0063	0.0038	0.0027	0.0944	0.0997	0.0088	0.0088	0.0073	0.0264	0.0074	0.0124	0.1552
18	rs525466	7485222	1.1	0.712999886098274	2.88	1.01205197621114	0.313185064397131	0.0750991219077738	0.1326	0.0587	0.0071	0.0032	0.019	0.0031	0.0028	0.0285	0.1528	0.017	0.0177	0.0083	0.0952	0.0174	0.0063	0.0038	0.0027	0.0941	0.0998	0.0088	0.0088	0.0073	0.0264	0.0074	0.0124	0.1553
18	rs2040196	7485707	1.11	0.657414555049712	2.88	1.01205197621114	0.1818964116078	0.0723679956772017	0.1326	0.0585	0.007	0.0031	0.0188	0.0032	0.0028	0.0286	0.1523	0.0168	0.0175	0.0082	0.0949	0.0173	0.0065	0.004	0.0031	0.0935	0.1	0.0088	0.0089	0.0077	0.0265	0.0074	0.0127	0.1562
18	rs78607890	7486741	1.12	0.604706511137083	2.89	0.982923819582558	0.107392991221869	0.0614013765815832	0.1313	0.0582	0.0069	0.003	0.0185	0.0032	0.0028	0.0286	0.1552	0.0167	0.0175	0.0082	0.0948	0.0171	0.0065	0.0039	0.0032	0.0931	0.0996	0.0088	0.0089	0.0077	0.0264	0.0072	0.013	0.1567
18	rs74699325	7487910	1.12	0.604706511137083	2.89	0.982923819582558	0.101882515327659	0.0588934940657599	0.1312	0.0582	0.0069	0.003	0.0185	0.0032	0.0028	0.0286	0.1554	0.0167	0.0175	0.0082	0.0948	0.017	0.0065	0.0039	0.0032	0.0931	0.0996	0.0088	0.0089	0.0077	0.0263	0.0071	0.013	0.1568
18	rs557342	7498497	1.12	0.604706511137083	2.89	0.982923819582558	0.0951973170523809	0.0645643175453428	0.1308	0.0581	0.0068	0.0029	0.0184	0.0032	0.0028	0.0286	0.1563	0.0167	0.0174	0.0081	0.0948	0.017	0.0065	0.0039	0.0033	0.0929	0.0995	0.0088	0.0089	0.0077	0.0263	0.0071	0.0131	0.1569
18	rs526415	7501993	1.12	0.604706511137083	2.89	0.982923819582558	0.112197066706165	0.0689781582488729	0.131	0.0581	0.0068	0.0029	0.0181	0.0032	0.0027	0.0286	0.1567	0.0167	0.0174	0.0081	0.0949	0.017	0.0065	0.0039	0.0033	0.0926	0.0996	0.0088	0.0089	0.0078	0.026	0.0071	0.013	0.1572
18	rs576192	7519001	1.12	0.604706511137083	2.89	0.982923819582558	0.1229266523519	0.0774311560206169	0.1306	0.0583	0.0068	0.003	0.0181	0.0031	0.0028	0.0287	0.1565	0.0166	0.0174	0.0078	0.0952	0.017	0.0067	0.0039	0.0034	0.0923	0.0989	0.0088	0.0089	0.0078	0.0255	0.0073	0.0131	0.1583
18	rs553082	7519267	1.12	0.604706511137083	2.9	0.954322971774498	0.125369674206897	0.0797922432827434	0.1306	0.0583	0.0068	0.003	0.0181	0.0031	0.0028	0.0287	0.1565	0.0166	0.0174	0.0078	0.0952	0.017	0.0067	0.0039	0.0034	0.0923	0.0989	0.0088	0.0089	0.0078	0.0255	0.0073	0.0131	0.1583
18	rs956551	7524275	1.12	0.604706511137083	2.9	0.954322971774498	0.118471189279254	0.0368479397445032	0.1302	0.0575	0.0067	0.003	0.018	0.003	0.003	0.0283	0.157	0.0166	0.0175	0.0079	0.0966	0.0174	0.0067	0.0038	0.0035	0.0904	0.0984	0.0088	0.0088	0.0078	0.0249	0.0075	0.0134	0.16
18	rs16952062	7528504	1.12	0.604706511137083	2.9	0.954322971774498	0.139283361283212	0.0303291330216578	0.1299	0.0568	0.0067	0.0031	0.018	0.0031	0.003	0.0282	0.1574	0.0166	0.0176	0.0079	0.0973	0.0175	0.0067	0.0038	0.0036	0.0898	0.0984	0.0088	0.0088	0.0078	0.0246	0.0076	0.0135	0.1604
18	rs11081343	7529438	1.12	0.604706511137083	2.9	0.954322971774498	0.14007348064116	0.0297963357880914	0.1299	0.0568	0.0067	0.0031	0.018	0.0031	0.003	0.0282	0.1573	0.0166	0.0176	0.0079	0.0973	0.0175	0.0067	0.0038	0.0036	0.0898	0.0985	0.0088	0.0088	0.0078	0.0246	0.0076	0.0135	0.1604
18	rs73383676	7531604	1.12	0.604706511137083	2.9	0.954322971774498	0.156506623028837	0.0256037211867234	0.13	0.0568	0.0067	0.0031	0.018	0.0031	0.003	0.0281	0.1572	0.0166	0.0177	0.0079	0.0973	0.0175	0.0067	0.0038	0.0039	0.0895	0.0984	0.0088	0.0088	0.0079	0.0246	0.0076	0.0135	0.1602
18	rs513082	7532322	1.12	0.604706511137083	2.91	0.926247013494653	0.160664009425754	0.0339242677573713	0.1298	0.0567	0.0064	0.0031	0.018	0.0031	0.003	0.0281	0.1571	0.0166	0.0177	0.0079	0.0973	0.0175	0.0066	0.0038	0.0039	0.0894	0.0983	0.0088	0.0088	0.0079	0.0247	0.0076	0.0146	0.1601
18	rs8092342	7541234	1.12	0.604706511137083	2.91	0.926247013494653	0.151914454233874	0.0333629998883935	0.1296	0.0566	0.0066	0.0032	0.0181	0.0031	0.0031	0.028	0.157	0.0166	0.0178	0.0078	0.0972	0.0175	0.0067	0.0039	0.004	0.0892	0.0982	0.0088	0.0087	0.0081	0.0249	0.0076	0.0148	0.16
18	rs79765141	7555946	1.12	0.604706511137083	2.91	0.926247013494653	0.17248129061389	0.02388036763644	0.1295	0.0564	0.0066	0.0032	0.0181	0.0029	0.0031	0.028	0.1572	0.0165	0.0178	0.0078	0.0971	0.0175	0.0067	0.0039	0.004	0.0891	0.0983	0.0088	0.0087	0.0081	0.0249	0.0076	0.0149	0.1599
18	rs489659	7557909	1.12	0.604706511137083	2.91	0.926247013494653	0.176952789337094	0.02738384419659	0.1295	0.0564	0.0066	0.0032	0.0181	0.0029	0.0031	0.028	0.1573	0.0165	0.0178	0.0078	0.0971	0.0175	0.0067	0.0039	0.004	0.0891	0.0983	0.0088	0.0087	0.0081	0.0249	0.0076	0.0149	0.1599
18	rs77509547	7570200	1.12	0.604706511137083	2.91	0.926247013494653	0.17269612575082	0.0209722724199734	0.1294	0.0564	0.0067	0.0032	0.0181	0.0029	0.0031	0.028	0.1572	0.0165	0.0178	0.0079	0.0971	0.0175	0.0067	0.0038	0.0041	0.0891	0.0984	0.0088	0.0087	0.0081	0.0248	0.0077	0.0149	0.1599
18	rs12971095	7572640	1.12	0.604706511137083	2.91	0.926247013494653	0.174853021525944	0.0206468682382012	0.1293	0.0564	0.0067	0.0032	0.0181	0.0029	0.0031	0.0279	0.1572	0.0165	0.0178	0.0079	0.0971	0.0176	0.0068	0.0038	0.0041	0.0891	0.0984	0.0088	0.0086	0.0082	0.0247	0.0077	0.0149	0.1599
18	rs12607360	7575300	1.12	0.604706511137083	2.91	0.926247013494653	0.167371843477133	0.0227633017649062	0.1292	0.0564	0.0067	0.0032	0.0181	0.0029	0.0031	0.0279	0.1571	0.0165	0.0178	0.0079	0.0971	0.0176	0.0068	0.0038	0.0041	0.089	0.0984	0.0088	0.0086	0.0082	0.0248	0.0077	0.015	0.16
18	rs55669819	7604902	1.12	0.604706511137083	2.91	0.926247013494653	0.206919290093055	0.00820628987940411	0.1291	0.0561	0.007	0.0031	0.0179	0.0029	0.0033	0.0277	0.1572	0.0164	0.0177	0.008	0.0972	0.0177	0.0072	0.0039	0.0042	0.0885	0.0977	0.0087	0.0085	0.0085	0.0245	0.0079	0.0152	0.1604
18	rs1941144	7618767	1.12	0.604706511137083	2.91	0.926247013494653	0.272633558062196	0.0121438022339737	0.1291	0.056	0.0071	0.0031	0.0178	0.0029	0.0033	0.0277	0.1572	0.0164	0.0176	0.008	0.0971	0.0177	0.0074	0.0039	0.0044	0.0884	0.0975	0.0087	0.0085	0.0085	0.0244	0.008	0.0153	0.1606
18	rs76719709	7620283	1.12	0.604706511137083	2.9	0.954322971774498	0.311742111016824	0.0139183705268933	0.1289	0.0559	0.0072	0.0031	0.0179	0.0028	0.0033	0.0278	0.1571	0.0164	0.0176	0.0081	0.0969	0.0178	0.0075	0.0038	0.0045	0.0885	0.0975	0.0086	0.0084	0.0085	0.0245	0.0081	0.0152	0.1607
18	rs7228736	7622514	1.12	0.604706511137083	2.9	0.954322971774498	0.331440446131848	0.0149029093293158	0.1289	0.0558	0.0073	0.0031	0.0179	0.0027	0.0032	0.0278	0.1571	0.0163	0.0176	0.0081	0.0968	0.0178	0.0076	0.0038	0.0045	0.0886	0.0975	0.0086	0.0084	0.0086	0.0245	0.0081	0.0152	0.1606
18	rs118053477	7625108	1.12	0.604706511137083	2.9	0.954322971774498	0.329033057332455	0.0138850206157174	0.1288	0.0558	0.0074	0.0031	0.0179	0.0027	0.0032	0.0278	0.1571	0.0164	0.0176	0.0081	0.0968	0.0178	0.0076	0.0038	0.0045	0.0886	0.0975	0.0086	0.0084	0.0086	0.0245	0.0081	0.0152	0.1605
18	rs13381320	7625319	1.12	0.604706511137083	2.9	0.954322971774498	0.33174843103855	0.0141866110233207	0.1288	0.0558	0.0074	0.0031	0.0179	0.0027	0.0032	0.0278	0.1571	0.0164	0.0176	0.0081	0.0967	0.0178	0.0076	0.0038	0.0045	0.0886	0.0975	0.0086	0.0084	0.0086	0.0245	0.0081	0.0152	0.1605
18	rs111403884	7635960	1.12	0.604706511137083	2.9	0.954322971774498	0.336696449554806	0.0172681254875055	0.1287	0.0558	0.0074	0.0031	0.0179	0.0028	0.0033	0.0277	0.1571	0.0164	0.0176	0.0082	0.0967	0.0178	0.0077	0.0038	0.0045	0.0886	0.0973	0.0086	0.0084	0.0086	0.0245	0.0082	0.0153	0.1605
18	rs7235636	7657076	1.12	0.604706511137083	2.89	0.982923819582558	0.347915966837923	0.0198839116395791	0.1286	0.0556	0.0076	0.0031	0.0179	0.0028	0.0033	0.0277	0.157	0.0165	0.0176	0.0082	0.0966	0.0179	0.0078	0.0039	0.0045	0.0884	0.097	0.0086	0.0084	0.0086	0.0246	0.0083	0.0153	0.1605
18	rs17463126	7657610	1.12	0.604706511137083	2.89	0.982923819582558	0.348705827395524	0.0206874091915595	0.1286	0.0556	0.0076	0.0031	0.0179	0.0028	0.0033	0.0277	0.157	0.0165	0.0176	0.0082	0.0966	0.0179	0.0078	0.0039	0.0045	0.0884	0.097	0.0086	0.0084	0.0086	0.0246	0.0083	0.0153	0.1605
18	rs117324426	7661227	1.12	0.604706511137083	2.9	0.954322971774498	0.354154496883669	0.0208906907801202	0.1286	0.0555	0.0076	0.0032	0.0179	0.0028	0.0033	0.0276	0.1569	0.0165	0.0176	0.0082	0.0966	0.018	0.0078	0.0039	0.0046	0.0884	0.0968	0.0085	0.0084	0.0087	0.0246	0.0084	0.0153	0.1605
18	rs16952317	7671444	1.12	0.604706511137083	2.9	0.954322971774498	0.395021575726315	0.0403786316930395	0.1284	0.0551	0.0081	0.0033	0.0179	0.003	0.0035	0.0275	0.1567	0.0164	0.0176	0.0084	0.0962	0.0183	0.0082	0.0041	0.0047	0.088	0.0957	0.0085	0.0084	0.0088	0.0247	0.0087	0.0155	0.1605
18	rs8099410	7677548	1.12	0.604706511137083	2.9	0.954322971774498	0.568535576722841	0.153382911667187	0.1276	0.0545	0.009	0.0036	0.018	0.0034	0.0038	0.0272	0.1562	0.0162	0.0174	0.0085	0.0963	0.0192	0.0088	0.0045	0.0048	0.0876	0.0939	0.0084	0.0084	0.0091	0.0249	0.0095	0.0156	0.1598
18	rs16952327	7678218	1.12	0.604706511137083	2.88	1.01205197621114	0.491935217179727	0.0604722476806379	0.1277	0.0542	0.0074	0.0037	0.0179	0.0035	0.0039	0.0272	0.1561	0.0162	0.0173	0.0085	0.0969	0.0193	0.0089	0.0047	0.0049	0.0879	0.0941	0.0085	0.0084	0.0091	0.0249	0.0095	0.0157	0.1599
18	rs75023950	7679767	1.12	0.604706511137083	2.88	1.01205197621114	0.567731642198146	0.0725106983371063	0.1275	0.0541	0.0075	0.0037	0.0179	0.0033	0.0039	0.0271	0.1562	0.0162	0.0173	0.0085	0.097	0.0194	0.009	0.0047	0.0049	0.0878	0.0942	0.0085	0.0084	0.0092	0.025	0.0095	0.0157	0.1599
18	rs637809	7679794	1.12	0.604706511137083	2.88	1.01205197621114	0.577616429673881	0.0721541595125049	0.1274	0.054	0.0075	0.0037	0.0179	0.0033	0.0039	0.0271	0.1563	0.0162	0.0173	0.0085	0.0971	0.0194	0.009	0.0047	0.0049	0.0879	0.0942	0.0085	0.0084	0.0093	0.0249	0.0095	0.0157	0.1599
18	rs79282889	7682232	1.12	0.604706511137083	2.88	1.01205197621114	0.586152341006144	0.0682108564258629	0.1274	0.054	0.0074	0.0037	0.0179	0.0034	0.0039	0.0271	0.1563	0.0162	0.0172	0.0085	0.0972	0.0195	0.009	0.0047	0.0049	0.0879	0.0941	0.0085	0.0084	0.0093	0.0249	0.0096	0.0157	0.1599
18	rs116988091	7687291	1.12	0.604706511137083	2.88	1.01205197621114	0.622271418843236	0.0727964518298534	0.1273	0.0538	0.0074	0.0037	0.0178	0.0034	0.0039	0.0271	0.1563	0.0162	0.0172	0.0086	0.0974	0.0195	0.0091	0.0048	0.0049	0.0878	0.094	0.0085	0.0084	0.0094	0.0249	0.0096	0.0157	0.1598
18	rs9960652	7687679	1.12	0.604706511137083	2.87	1.0417097985148	0.723490553989084	0.119014199330991	0.127	0.0534	0.0075	0.0037	0.0178	0.0035	0.0039	0.0271	0.1563	0.0162	0.0171	0.0086	0.0977	0.0197	0.0092	0.0049	0.005	0.0877	0.0938	0.0085	0.0085	0.0096	0.0249	0.0096	0.0157	0.1595
18	rs661059	7688140	1.11	0.657414555049712	2.87	1.0417097985148	1.39147722595325	0.188200686942018	0.1256	0.0529	0.0075	0.004	0.0172	0.0046	0.0043	0.0277	0.156	0.0165	0.0167	0.0085	0.0969	0.0204	0.0094	0.0057	0.0057	0.089	0.0919	0.0083	0.0085	0.0101	0.025	0.0099	0.0158	0.1584
18	rs4127387	7688439	1.1	0.712999886098274	2.87	1.0417097985148	1.42985426803938	0.258961436124977	0.1245	0.0537	0.0075	0.0043	0.0171	0.0052	0.0046	0.028	0.156	0.0167	0.0164	0.0083	0.0948	0.0206	0.0094	0.0061	0.006	0.0904	0.0915	0.0083	0.0084	0.0102	0.0248	0.01	0.0151	0.1584
18	rs7236946	7688505	1.1	0.712999886098274	2.87	1.0417097985148	1.33584850622182	0.312826994123563	0.1237	0.0534	0.0075	0.0044	0.017	0.0054	0.0048	0.028	0.1566	0.0167	0.0163	0.0083	0.0943	0.0205	0.0093	0.0061	0.006	0.0905	0.0916	0.0084	0.0085	0.0102	0.0247	0.01	0.0149	0.1596
18	rs6506525	7688826	1.12	0.604706511137083	2.88	1.01205197621114	0.905033229895065	0.231816804768686	0.126	0.0541	0.0071	0.0044	0.017	0.0054	0.0049	0.0292	0.1561	0.0169	0.0157	0.008	0.0928	0.0202	0.009	0.0057	0.0055	0.0906	0.0903	0.0086	0.0087	0.0098	0.0247	0.0096	0.014	0.1622
18	rs4121620	7689180	1.12	0.604706511137083	2.87	1.0417097985148	0.641552269556113	0.201144429922278	0.1273	0.0544	0.0069	0.0045	0.0169	0.0055	0.0049	0.0293	0.157	0.017	0.0155	0.0078	0.0922	0.0202	0.0087	0.0054	0.0052	0.0905	0.0895	0.0086	0.0086	0.0093	0.0251	0.009	0.0136	0.1638
18	rs600533	7697053	1.12	0.604706511137083	2.88	1.01205197621114	0.612523909304037	0.232255797695451	0.1277	0.0545	0.0068	0.0046	0.0168	0.0056	0.005	0.0293	0.1572	0.0169	0.0152	0.0077	0.0923	0.0201	0.0085	0.0053	0.0052	0.0912	0.089	0.0086	0.0086	0.0091	0.0249	0.0088	0.0133	0.1645
18	rs111640234	7700383	1.12	0.604706511137083	2.87	1.0417097985148	0.726484661369388	0.266152358239991	0.1278	0.0545	0.0068	0.0046	0.0168	0.0056	0.005	0.0293	0.1575	0.0169	0.0149	0.0077	0.0923	0.0201	0.0087	0.0053	0.0052	0.0912	0.0889	0.0086	0.0085	0.009	0.0248	0.0088	0.0134	0.1646
18	rs4798587	7717349	1.12	0.604706511137083	2.87	1.0417097985148	0.830292757507778	0.419918889635658	0.1278	0.0545	0.0068	0.0046	0.0168	0.0056	0.005	0.0293	0.1575	0.0169	0.0149	0.0077	0.0923	0.0201	0.0087	0.0053	0.0052	0.0912	0.0889	0.0086	0.0085	0.009	0.0248	0.0088	0.0133	0.1647
18	rs72899393	7729725	1.13	0.554827224596281	2.87	1.0417097985148	0.73745946984475	0.329083001416643	0.1278	0.0545	0.0068	0.0046	0.0168	0.0056	0.005	0.0293	0.1575	0.0169	0.0149	0.0077	0.0923	0.02	0.0087	0.0053	0.0052	0.0914	0.0887	0.0086	0.0085	0.009	0.0248	0.0088	0.0133	0.1647
18	rs1470471	7732917	1.13	0.554827224596281	2.87	1.0417097985148	0.734069084811196	0.353537065851035	0.1279	0.0545	0.0068	0.0046	0.0168	0.0056	0.005	0.0293	0.1576	0.0169	0.0149	0.0077	0.0922	0.02	0.0086	0.0053	0.0052	0.0914	0.0887	0.0086	0.0085	0.009	0.0249	0.0088	0.0133	0.1646
18	rs589371	7737601	1.13	0.554827224596281	2.87	1.0417097985148	0.706158919654905	0.380649487249056	0.128	0.0547	0.0066	0.0046	0.0167	0.0057	0.0049	0.0293	0.1575	0.0169	0.0146	0.0077	0.0923	0.02	0.0084	0.0053	0.0052	0.0922	0.0885	0.0086	0.0086	0.009	0.0249	0.0086	0.013	0.1648
18	rs76726666	7751836	1.14	0.507725131913635	2.88	1.01205197621114	0.719606397398081	0.35803709323957	0.1288	0.0549	0.0062	0.0047	0.0167	0.0057	0.0049	0.0296	0.1568	0.0168	0.0145	0.0076	0.0928	0.0199	0.008	0.0052	0.005	0.0938	0.0881	0.0086	0.0088	0.0086	0.0248	0.0079	0.0125	0.1655
18	rs607396	7755226	1.14	0.507725131913635	2.89	0.982923819582558	0.906845808944204	0.477868117494258	0.1294	0.055	0.0059	0.0047	0.0167	0.0058	0.0049	0.0299	0.1562	0.0167	0.0145	0.0075	0.0931	0.0198	0.0077	0.0051	0.0049	0.0949	0.0877	0.0086	0.009	0.0083	0.0247	0.0074	0.012	0.1661
18	rs35092107	7760830	1.14	0.507725131913635	2.91	0.926247013494653	0.843518418152461	0.597805725299287	0.1293	0.0558	0.0056	0.0048	0.0166	0.0059	0.0052	0.0301	0.1568	0.0167	0.0144	0.0075	0.0933	0.0196	0.0072	0.0051	0.0049	0.0952	0.087	0.0085	0.0093	0.008	0.025	0.0068	0.0118	0.166
18	rs28594778	7761972	1.14	0.507725131913635	2.91	0.926247013494653	1.08073434712373	0.868291026296158	0.1292	0.0561	0.0056	0.0048	0.0166	0.0059	0.0053	0.0303	0.1569	0.0166	0.0144	0.0075	0.0934	0.0196	0.007	0.0052	0.0049	0.0955	0.0868	0.0085	0.0093	0.008	0.0251	0.0066	0.0117	0.166
18	rs594771	7763363	1.14	0.507725131913635	2.91	0.926247013494653	1.01798834385238	0.821416450214918	0.129	0.0566	0.0055	0.0048	0.0167	0.006	0.0054	0.0301	0.1571	0.0166	0.0142	0.0075	0.0937	0.0195	0.0072	0.0051	0.0049	0.0951	0.086	0.0084	0.0093	0.008	0.0252	0.0066	0.0119	0.1663
18	rs7227507	7768602	1.15	0.46334549806667	2.91	0.926247013494653	0.971997044958655	0.821262651530228	0.1295	0.0573	0.0054	0.0048	0.0167	0.0059	0.0052	0.0302	0.1573	0.0166	0.0142	0.0074	0.0928	0.0193	0.0071	0.0051	0.0049	0.0944	0.0856	0.0084	0.0093	0.008	0.0253	0.0063	0.0118	0.1675
18	rs78311454	7777478	1.15	0.46334549806667	2.91	0.926247013494653	0.803171121643415	0.677619611205749	0.1298	0.0574	0.0055	0.0048	0.0166	0.0059	0.0052	0.0302	0.1571	0.0165	0.0142	0.0075	0.0926	0.0192	0.0072	0.0051	0.0049	0.0941	0.0855	0.0084	0.0093	0.0081	0.0253	0.0062	0.012	0.1678
18	rs56232272	7780625	1.15	0.46334549806667	2.91	0.926247013494653	0.80309284518723	0.667609167969651	0.1299	0.0574	0.0055	0.0048	0.0166	0.0059	0.0052	0.0302	0.157	0.0165	0.0142	0.0075	0.0925	0.0192	0.0072	0.0051	0.0049	0.0941	0.0854	0.0084	0.0093	0.0081	0.0253	0.0062	0.012	0.1679
18	rs112471356	7794708	1.16	0.421630287221885	2.92	0.898693461391643	0.757869531646151	0.645357320601927	0.1301	0.0576	0.0055	0.0048	0.0167	0.0058	0.0051	0.0301	0.1572	0.0166	0.0143	0.0076	0.092	0.0193	0.0073	0.0051	0.005	0.0937	0.0852	0.0085	0.0093	0.0081	0.0253	0.0062	0.012	0.1685
18	rs117075997	7812144	1.17	0.382518045708746	2.92	0.898693461391643	0.625349490365	0.440338985922572	0.1317	0.0586	0.0058	0.0048	0.0167	0.0053	0.0048	0.0299	0.1578	0.0167	0.0146	0.0079	0.0889	0.0198	0.0075	0.0049	0.0051	0.0916	0.0836	0.0088	0.0091	0.0084	0.0256	0.0058	0.012	0.1709
18	rs364418	7813239	1.17	0.382518045708746	2.91	0.926247013494653	0.664840287876	0.447646732866489	0.1317	0.0586	0.0058	0.0048	0.0167	0.0052	0.0048	0.0299	0.1579	0.0167	0.0146	0.0079	0.0889	0.0198	0.0075	0.0049	0.0051	0.0916	0.0835	0.0088	0.0091	0.0084	0.0256	0.0058	0.012	0.1709
18	rs78667035	7813532	1.17	0.382518045708746	2.91	0.926247013494653	0.653649386687295	0.437160205110275	0.1317	0.0585	0.0058	0.0048	0.0167	0.0052	0.0048	0.0299	0.1579	0.0167	0.0146	0.0079	0.0888	0.0198	0.0075	0.0049	0.0051	0.0917	0.0836	0.0088	0.0091	0.0084	0.0256	0.0058	0.012	0.1709
18	rs331421	7814216	1.17	0.382518045708746	2.92	0.898693461391643	0.674593880721298	0.438086714790949	0.1318	0.0585	0.0058	0.0048	0.0167	0.0052	0.0048	0.0299	0.158	0.0167	0.0146	0.0079	0.0887	0.0198	0.0075	0.0049	0.0051	0.0916	0.0835	0.0088	0.0091	0.0084	0.0256	0.0058	0.012	0.171
18	rs61121710	7823099	1.17	0.382518045708746	2.92	0.898693461391643	0.508776802491699	0.302523690703936	0.1327	0.0585	0.0059	0.0047	0.0167	0.0048	0.0048	0.0295	0.1584	0.0168	0.0148	0.008	0.0886	0.0197	0.0073	0.0048	0.005	0.0909	0.0826	0.0089	0.009	0.0085	0.0257	0.0058	0.012	0.1721
18	rs12963758	7824091	1.17	0.382518045708746	2.92	0.898693461391643	0.477153373484346	0.289497283324238	0.1328	0.0585	0.0059	0.0047	0.0167	0.0048	0.0048	0.0295	0.1584	0.0168	0.0148	0.008	0.0886	0.0197	0.0073	0.0048	0.005	0.0908	0.0826	0.0089	0.009	0.0085	0.0257	0.0058	0.012	0.1721
18	rs57978084	7829991	1.17	0.382518045708746	2.92	0.898693461391643	0.456537306847391	0.274445166579399	0.1334	0.0584	0.0059	0.0046	0.0167	0.0049	0.0047	0.0295	0.1586	0.0168	0.0148	0.008	0.0885	0.0197	0.0073	0.0047	0.0051	0.0907	0.0821	0.0089	0.009	0.0085	0.0257	0.0059	0.012	0.1721
18	rs75683209	7832657	1.17	0.382518045708746	2.91	0.926247013494653	0.430661934205373	0.2668404056607	0.1335	0.0584	0.006	0.0046	0.0167	0.0049	0.0047	0.0295	0.1588	0.0168	0.0148	0.008	0.0884	0.0197	0.0072	0.0047	0.0051	0.0906	0.082	0.0089	0.009	0.0085	0.0257	0.0059	0.012	0.172
18	rs727949	7840980	1.17	0.382518045708746	2.91	0.926247013494653	0.417513439339187	0.253750074403435	0.134	0.0584	0.006	0.0046	0.0167	0.0048	0.0047	0.0295	0.159	0.0168	0.0148	0.008	0.0883	0.0197	0.0071	0.0047	0.0051	0.0904	0.0818	0.0088	0.009	0.0086	0.0258	0.0059	0.012	0.1717
18	rs116490760	7842446	1.17	0.382518045708746	2.91	0.926247013494653	0.385146210768258	0.245101988245849	0.1341	0.0584	0.006	0.0046	0.0167	0.0048	0.0047	0.0295	0.1591	0.0168	0.0148	0.008	0.0881	0.0197	0.0071	0.0046	0.0051	0.0903	0.0819	0.0088	0.009	0.0086	0.0258	0.0059	0.012	0.1717
18	rs72893368	7846069	1.17	0.382518045708746	2.91	0.926247013494653	0.340484497732628	0.229188496529739	0.1349	0.0586	0.0061	0.0045	0.0167	0.0049	0.0047	0.0294	0.159	0.0169	0.0149	0.0082	0.0879	0.0197	0.007	0.0046	0.005	0.0893	0.0821	0.0088	0.009	0.0087	0.026	0.0059	0.012	0.1715
18	rs111824825	7847096	1.18	0.345943801679723	2.91	0.926247013494653	0.32510883302028	0.222660463049279	0.135	0.0586	0.0062	0.0045	0.0167	0.005	0.0046	0.0294	0.159	0.017	0.0149	0.0082	0.0877	0.0197	0.007	0.0046	0.0051	0.0891	0.0821	0.0088	0.009	0.0088	0.026	0.006	0.012	0.1713
18	rs1530389	7850717	1.18	0.345943801679723	2.91	0.926247013494653	0.31643201637926	0.203767785973492	0.1352	0.0587	0.0063	0.0045	0.0167	0.0051	0.0046	0.0294	0.159	0.017	0.0149	0.0084	0.0874	0.0198	0.007	0.0046	0.0051	0.0886	0.0821	0.0088	0.0091	0.0089	0.0261	0.0061	0.0121	0.171
18	rs750901	7852151	1.17	0.382518045708746	2.91	0.926247013494653	0.336799938491897	0.210109919967117	0.1351	0.0587	0.0064	0.0045	0.0167	0.0051	0.0046	0.0294	0.1588	0.017	0.0148	0.0083	0.0875	0.0198	0.0071	0.0046	0.0053	0.0885	0.0821	0.0087	0.0091	0.0089	0.0261	0.0062	0.0121	0.171
18	rs17473649	7853105	1.18	0.345943801679723	2.91	0.926247013494653	0.324347237738234	0.212878157496688	0.1351	0.0587	0.0064	0.0045	0.0167	0.0051	0.0046	0.0294	0.1588	0.017	0.0148	0.0083	0.0875	0.0198	0.007	0.0046	0.0053	0.0885	0.0821	0.0088	0.0091	0.0089	0.0262	0.0062	0.0121	0.171
18	rs72893380	7857043	1.17	0.382518045708746	2.87	1.0417097985148	0.300130210247316	0.208836326861065	0.1352	0.0589	0.0064	0.0045	0.0167	0.0051	0.0046	0.0294	0.1588	0.017	0.0148	0.0084	0.0873	0.0198	0.007	0.0046	0.0053	0.0885	0.0821	0.0088	0.0091	0.0089	0.0262	0.0062	0.0121	0.1709
18	rs72893382	7857779	1.18	0.345943801679723	2.87	1.0417097985148	0.289086074996944	0.203032100180792	0.1352	0.0591	0.0064	0.0045	0.0167	0.005	0.0046	0.0294	0.1589	0.017	0.0148	0.0084	0.0872	0.0198	0.007	0.0046	0.0053	0.0883	0.0821	0.0087	0.0091	0.0089	0.0262	0.0062	0.0121	0.1708
18	rs17558693	7857901	1.18	0.345943801679723	2.85	1.10262356492582	0.287560361923909	0.204714973065625	0.1353	0.0591	0.0064	0.0045	0.0167	0.005	0.0046	0.0294	0.1589	0.017	0.0148	0.0084	0.0872	0.0198	0.007	0.0046	0.0053	0.0883	0.0821	0.0087	0.0091	0.0089	0.0262	0.0062	0.0121	0.1708
18	rs116866650	7859159	1.19	0.311838986457593	2.85	1.10262356492582	0.242719334524961	0.143399242274283	0.1359	0.0603	0.0068	0.0045	0.0167	0.0048	0.0047	0.0293	0.1594	0.0171	0.0151	0.0086	0.0864	0.0197	0.0069	0.0045	0.0053	0.0868	0.0819	0.0085	0.009	0.0087	0.0265	0.0062	0.0127	0.1701
18	rs116954875	7859502	1.19	0.311838986457593	2.84	1.13388392478305	0.224483612073662	0.135570888800064	0.1361	0.0606	0.007	0.0045	0.0167	0.0048	0.0048	0.0293	0.1595	0.0171	0.0152	0.0087	0.0861	0.0197	0.0069	0.0044	0.0053	0.0864	0.0818	0.0084	0.009	0.0086	0.0265	0.0062	0.0128	0.1699
18	rs16952588	7859757	1.19	0.311838986457593	2.82	1.19802221324668	0.237281570775308	0.123385683898008	0.1362	0.0608	0.0074	0.0045	0.0167	0.0049	0.0048	0.0293	0.1596	0.0171	0.0153	0.0088	0.0859	0.0196	0.0069	0.0044	0.0053	0.086	0.0818	0.0084	0.009	0.0086	0.0266	0.0062	0.0129	0.1697
18	rs10502364	7870864	1.2	0.280131383133392	2.79	1.29830379804321	0.248752893292725	0.0888223385193524	0.1372	0.0619	0.0077	0.0042	0.0172	0.0045	0.0046	0.0295	0.1599	0.0168	0.016	0.0092	0.0831	0.0196	0.0067	0.0038	0.0049	0.0833	0.0821	0.0084	0.009	0.0081	0.0276	0.0061	0.0136	0.1714
18	rs16952603	7872920	1.19	0.311838986457593	2.79	1.29830379804321	0.250561148131598	0.0878941639881679	0.1372	0.0619	0.0077	0.0042	0.0172	0.0044	0.0046	0.0295	0.16	0.0168	0.016	0.0092	0.083	0.0196	0.0067	0.0038	0.0049	0.0832	0.0821	0.0084	0.009	0.0081	0.0276	0.0061	0.0136	0.1715
18	rs60419110	7880252	1.19	0.311838986457593	2.78	1.33282513578435	0.252998122553371	0.0847524294993647	0.1371	0.062	0.0077	0.0041	0.0173	0.0044	0.0046	0.0295	0.1602	0.0168	0.016	0.0092	0.083	0.0196	0.0067	0.0037	0.0048	0.0832	0.082	0.0083	0.009	0.0081	0.0276	0.0062	0.0137	0.1717
18	rs75722908	7881016	1.19	0.311838986457593	2.78	1.33282513578435	0.246951816650084	0.0821820760467997	0.1371	0.062	0.0077	0.0041	0.0173	0.0044	0.0046	0.0295	0.1602	0.0168	0.016	0.0092	0.0829	0.0196	0.0067	0.0037	0.0048	0.0831	0.082	0.0083	0.009	0.0082	0.0276	0.0062	0.0137	0.1716
18	rs9959757	7883522	1.19	0.311838986457593	2.77	1.36789661096653	0.247522112330884	0.0860495335234299	0.1371	0.0621	0.0077	0.0041	0.0173	0.0044	0.0046	0.0295	0.1602	0.0168	0.016	0.0092	0.0829	0.0196	0.0067	0.0037	0.0048	0.0831	0.0819	0.0083	0.009	0.0082	0.0276	0.0062	0.0137	0.1716
18	rs117900242	7883599	1.19	0.311838986457593	2.77	1.36789661096653	0.247127215346511	0.0858200580892257	0.1371	0.0621	0.0077	0.0041	0.0173	0.0044	0.0046	0.0295	0.1602	0.0168	0.016	0.0092	0.0829	0.0196	0.0067	0.0037	0.0048	0.0831	0.0819	0.0083	0.009	0.0082	0.0276	0.0062	0.0137	0.1716
18	rs35416770	7885538	1.19	0.311838986457593	2.77	1.36789661096653	0.240423740877323	0.0784605750124373	0.1371	0.0621	0.0077	0.0041	0.0173	0.0044	0.0046	0.0295	0.1601	0.0168	0.016	0.0093	0.083	0.0196	0.0068	0.0037	0.0048	0.083	0.082	0.0083	0.009	0.0082	0.0276	0.0062	0.0137	0.1716
18	rs72636710	7886366	1.2	0.280131383133392	2.77	1.36789661096653	0.237882410214772	0.0748096758917711	0.137	0.0621	0.0077	0.0041	0.0173	0.0044	0.0046	0.0295	0.1601	0.0168	0.016	0.0093	0.083	0.0195	0.0068	0.0037	0.0048	0.083	0.082	0.0083	0.009	0.0082	0.0276	0.0062	0.0137	0.1717
18	rs74903011	7888088	1.2	0.280131383133392	2.77	1.36789661096653	0.240596573876853	0.0728679626828336	0.137	0.0621	0.0077	0.0041	0.0174	0.0044	0.0046	0.0295	0.1601	0.0168	0.016	0.0093	0.083	0.0195	0.0068	0.0037	0.0048	0.0829	0.0821	0.0083	0.009	0.0082	0.0275	0.0062	0.0137	0.1718
18	rs7241898	7895764	1.2	0.280131383133392	2.79	1.29830379804321	0.299935409020439	0.0698895715461525	0.1365	0.0622	0.0077	0.004	0.0175	0.0043	0.0045	0.0295	0.1597	0.0168	0.0161	0.0096	0.0832	0.0195	0.0068	0.0038	0.0048	0.0823	0.0829	0.0084	0.0089	0.008	0.0273	0.006	0.0139	0.1722
18	rs17565758	7897307	1.2	0.280131383133392	2.8	1.26433078213629	0.255939520660433	0.0820318751212561	0.1364	0.0625	0.0076	0.004	0.0176	0.0044	0.0046	0.0297	0.1599	0.0167	0.0162	0.0095	0.0836	0.0194	0.0068	0.0039	0.0046	0.0822	0.0829	0.0083	0.0089	0.0079	0.0273	0.0059	0.014	0.1717
18	rs12605192	7897732	1.2	0.280131383133392	2.8	1.26433078213629	0.229968386423422	0.0939963386278548	0.1365	0.0625	0.0075	0.004	0.0176	0.0044	0.0046	0.0297	0.1598	0.0166	0.0162	0.0095	0.0838	0.0195	0.0067	0.0039	0.0045	0.0821	0.0832	0.0083	0.0089	0.008	0.0273	0.0059	0.014	0.1715
18	rs16952633	7897816	1.2	0.280131383133392	2.81	1.23090422469309	0.225482942355434	0.0947903717034728	0.1364	0.0625	0.0074	0.004	0.0176	0.0044	0.0047	0.0298	0.1598	0.0166	0.0162	0.0095	0.0841	0.0195	0.0067	0.0039	0.0045	0.0821	0.083	0.0083	0.0089	0.008	0.0273	0.0059	0.014	0.1713
18	rs17474750	7901109	1.2	0.280131383133392	2.83	1.16568278487026	0.17119554190169	0.0838416024055683	0.1364	0.0627	0.0072	0.004	0.0177	0.0043	0.0046	0.0298	0.16	0.0165	0.0163	0.0093	0.0844	0.0196	0.0066	0.0038	0.0044	0.082	0.0831	0.0083	0.0088	0.008	0.0272	0.0059	0.014	0.1715
18	rs113062273	7906458	1.21	0.250745108472337	2.83	1.16568278487026	0.16377203416196	0.0866626688665699	0.1363	0.0629	0.007	0.0041	0.0177	0.0042	0.0045	0.0298	0.1602	0.0164	0.0163	0.0093	0.0845	0.0196	0.0065	0.0037	0.0043	0.0819	0.0832	0.0082	0.0088	0.008	0.0272	0.0059	0.014	0.1716
18	rs59998287	7908080	1.21	0.250745108472337	2.83	1.16568278487026	0.156743428323923	0.0909249139739374	0.1364	0.063	0.0068	0.004	0.0177	0.0042	0.0045	0.0298	0.1601	0.0164	0.0163	0.0092	0.0845	0.0196	0.0065	0.0037	0.0043	0.082	0.0833	0.0082	0.0088	0.008	0.0272	0.0059	0.014	0.1717
18	rs73379953	7912199	1.21	0.250745108472337	2.84	1.13388392478305	0.153949169399969	0.0951883754322282	0.1363	0.063	0.0068	0.004	0.0177	0.0042	0.0045	0.0298	0.16	0.0164	0.0164	0.0092	0.0845	0.0196	0.0065	0.0037	0.0042	0.0821	0.0833	0.0082	0.0088	0.008	0.0272	0.0059	0.0141	0.1718
18	rs12960805	7919707	1.21	0.250745108472337	2.84	1.13388392478305	0.150423690861192	0.100991905933729	0.1363	0.0631	0.0067	0.004	0.0177	0.0042	0.0044	0.0298	0.1598	0.0164	0.0164	0.0092	0.0845	0.0196	0.0065	0.0037	0.0042	0.0821	0.0834	0.0084	0.0088	0.0079	0.0272	0.006	0.0142	0.172
18	rs12606212	7922616	1.21	0.250745108472337	2.85	1.10262356492582	0.152846434719074	0.107429017812286	0.1363	0.0632	0.0067	0.004	0.0177	0.0041	0.0044	0.0298	0.1598	0.0164	0.0164	0.0092	0.0844	0.0197	0.0065	0.0037	0.0042	0.0821	0.0834	0.0084	0.0088	0.0079	0.0272	0.006	0.0142	0.1721
18	rs28755923	7925753	1.23	0.19861485684188	2.85	1.10262356492582	0.153480770434559	0.112909624649044	0.1365	0.0643	0.0064	0.0039	0.0175	0.0035	0.0037	0.0293	0.1604	0.0163	0.0168	0.0087	0.083	0.02	0.0064	0.0035	0.0039	0.0833	0.0831	0.0083	0.0085	0.0075	0.0274	0.006	0.0141	0.1743
18	rs117524166	7932166	1.24	0.175701215111077	2.85	1.10262356492582	0.202653787717179	0.131852727870306	0.1365	0.0655	0.0061	0.0038	0.0175	0.0029	0.0033	0.0289	0.1618	0.0164	0.0169	0.0083	0.0816	0.0198	0.0065	0.0033	0.0037	0.0846	0.082	0.0081	0.0082	0.0071	0.0274	0.006	0.0137	0.1765
18	rs79724954	7935857	1.24	0.175701215111077	2.85	1.10262356492582	0.219688410664473	0.116247754989943	0.1365	0.0655	0.0061	0.0038	0.0175	0.0029	0.0033	0.0289	0.1619	0.0164	0.0169	0.0083	0.0816	0.0198	0.0066	0.0033	0.0037	0.0846	0.0819	0.0081	0.0082	0.0071	0.0274	0.006	0.0137	0.1766
18	rs16952705	7947943	1.24	0.175701215111077	2.85	1.10262356492582	0.267340896928327	0.0995284336681809	0.1367	0.0659	0.006	0.0038	0.0175	0.0029	0.0032	0.0289	0.1618	0.0164	0.017	0.0083	0.0812	0.0198	0.0069	0.0033	0.0037	0.0845	0.0817	0.0081	0.0082	0.007	0.0274	0.006	0.0137	0.1766
18	rs114603086	7948233	1.24	0.175701215111077	2.85	1.10262356492582	0.269451229269325	0.0989615604761217	0.1367	0.0659	0.006	0.0038	0.0175	0.0029	0.0032	0.0289	0.1618	0.0164	0.017	0.0083	0.0812	0.0198	0.0069	0.0033	0.0037	0.0845	0.0817	0.0081	0.0082	0.007	0.0274	0.006	0.0136	0.1766
18	rs80327499	7948407	1.24	0.175701215111077	2.87	1.0417097985148	0.272448524088136	0.0987190025728673	0.1367	0.0659	0.006	0.0038	0.0175	0.0029	0.0032	0.0289	0.1619	0.0164	0.017	0.0083	0.0812	0.0198	0.0069	0.0033	0.0037	0.0845	0.0817	0.0081	0.0082	0.007	0.0274	0.006	0.0136	0.1766
18	rs80058181	7975518	1.24	0.175701215111077	2.88	1.01205197621114	0.284616578476121	0.103120468461407	0.1369	0.0663	0.0059	0.0037	0.0174	0.0028	0.0032	0.0287	0.162	0.0162	0.0171	0.0081	0.0808	0.0199	0.0071	0.0032	0.0037	0.0848	0.0821	0.008	0.0083	0.0068	0.0273	0.006	0.0136	0.1769
18	rs34728474	7978027	1.24	0.175701215111077	2.9	0.954322971774498	0.28239580906362	0.103284917946136	0.1369	0.0663	0.0059	0.0037	0.0174	0.0028	0.0032	0.0286	0.162	0.0162	0.0171	0.0081	0.0808	0.0199	0.0071	0.0032	0.0037	0.0848	0.0821	0.008	0.0083	0.0067	0.0273	0.006	0.0136	0.1769
18	rs72897614	7986207	1.24	0.175701215111077	2.91	0.926247013494653	0.297603031684077	0.104521524556956	0.1369	0.0664	0.0059	0.0037	0.0174	0.0028	0.0031	0.0286	0.162	0.0161	0.0171	0.0081	0.0807	0.02	0.0071	0.0032	0.0036	0.0849	0.082	0.0079	0.0083	0.0067	0.0273	0.006	0.0136	0.1769
18	rs1596385	7992980	1.24	0.175701215111077	2.91	0.926247013494653	0.296585658452841	0.105763820788378	0.137	0.0665	0.0059	0.0037	0.0175	0.0028	0.0031	0.0285	0.1622	0.016	0.0172	0.0081	0.0806	0.02	0.0072	0.0032	0.0036	0.0851	0.0819	0.0079	0.0083	0.0066	0.0273	0.0059	0.0137	0.177
18	rs34209167	7994139	1.24	0.175701215111077	2.93	0.871659766409689	0.296537258312888	0.105846842146596	0.137	0.0665	0.0059	0.0037	0.0175	0.0028	0.0031	0.0285	0.1622	0.016	0.0172	0.0081	0.0806	0.02	0.0072	0.0032	0.0036	0.0851	0.0819	0.0079	0.0083	0.0066	0.0273	0.0059	0.0137	0.177
18	rs9807748	8000724	1.24	0.175701215111077	2.93	0.871659766409689	0.298913804004874	0.104934992509579	0.1371	0.0665	0.0058	0.0037	0.0175	0.0028	0.0031	0.0285	0.1622	0.016	0.0172	0.0081	0.0805	0.0199	0.0072	0.0032	0.0036	0.0851	0.0819	0.0079	0.0083	0.0066	0.0273	0.0059	0.0137	0.177
18	rs7234708	8006863	1.24	0.175701215111077	2.91	0.926247013494653	0.303060280429161	0.117887364243915	0.137	0.0666	0.0058	0.0037	0.0175	0.0028	0.0031	0.0285	0.1623	0.0161	0.0172	0.008	0.0805	0.02	0.0072	0.0032	0.0036	0.0851	0.0819	0.0079	0.0083	0.0066	0.0273	0.0059	0.0136	0.1769
18	rs78657067	8017072	1.24	0.175701215111077	2.92	0.898693461391643	0.32510883302028	0.147702035241836	0.137	0.0666	0.0058	0.0036	0.0175	0.0028	0.0031	0.0285	0.1623	0.0162	0.0173	0.008	0.0804	0.02	0.0072	0.0032	0.0036	0.0851	0.0818	0.0079	0.0084	0.0065	0.0272	0.0059	0.0137	0.1768
18	rs4461180	8029609	1.24	0.175701215111077	2.92	0.898693461391643	0.341786829649243	0.151385858353115	0.1369	0.0667	0.0058	0.0036	0.0175	0.0028	0.0031	0.0285	0.1624	0.0162	0.0173	0.008	0.0804	0.02	0.0072	0.0032	0.0036	0.0851	0.0818	0.0079	0.0084	0.0065	0.0273	0.0059	0.0136	0.1767
18	rs12957856	8030442	1.24	0.175701215111077	2.92	0.898693461391643	0.341057206226674	0.153382911667187	0.1369	0.0667	0.0058	0.0036	0.0175	0.0028	0.0031	0.0285	0.1624	0.0162	0.0173	0.008	0.0804	0.02	0.0072	0.0032	0.0036	0.0852	0.0818	0.0079	0.0084	0.0065	0.0273	0.0059	0.0136	0.1766
18	rs72907904	8038735	1.24	0.175701215111077	2.92	0.898693461391643	0.3578823091499	0.163214604267498	0.1369	0.0668	0.0058	0.0036	0.0175	0.0028	0.0031	0.0285	0.1624	0.0163	0.0174	0.008	0.0803	0.0199	0.0073	0.0032	0.0036	0.0852	0.0818	0.0079	0.0084	0.0064	0.0274	0.0058	0.0137	0.1764
18	rs80083313	8047215	1.24	0.175701215111077	2.92	0.898693461391643	0.364050098526093	0.169394149205701	0.1369	0.0668	0.0058	0.0036	0.0175	0.0028	0.003	0.0285	0.1625	0.0163	0.0174	0.008	0.0803	0.0199	0.0073	0.0032	0.0036	0.0852	0.0818	0.0079	0.0084	0.0064	0.0274	0.0058	0.0138	0.1764
18	rs76771691	8047572	1.24	0.175701215111077	2.92	0.898693461391643	0.36442727365728	0.168309385924453	0.1369	0.0668	0.0058	0.0036	0.0175	0.0028	0.003	0.0285	0.1625	0.0163	0.0174	0.008	0.0803	0.0199	0.0073	0.0032	0.0036	0.0852	0.0818	0.0079	0.0084	0.0064	0.0274	0.0058	0.0138	0.1764
18	rs2230601	8069868	1.24	0.175701215111077	2.92	0.898693461391643	0.382379473111471	0.175253740160843	0.1369	0.0668	0.0058	0.0036	0.0175	0.0028	0.003	0.0285	0.1625	0.0163	0.0174	0.008	0.0803	0.0199	0.0073	0.0031	0.0036	0.0853	0.0818	0.008	0.0084	0.0063	0.0274	0.0058	0.0138	0.1763
18	rs114264449	8073042	1.24	0.175701215111077	2.92	0.898693461391643	0.383872255582577	0.185341543807636	0.1369	0.0669	0.0058	0.0036	0.0175	0.0028	0.003	0.0285	0.1625	0.0163	0.0174	0.008	0.0803	0.0199	0.0073	0.0031	0.0035	0.0853	0.0818	0.008	0.0084	0.0063	0.0274	0.0058	0.0138	0.1763
18	rs78112501	8086391	1.24	0.175701215111077	2.92	0.898693461391643	0.390375023957434	0.212984867336905	0.1369	0.0669	0.0058	0.0036	0.0175	0.0028	0.003	0.0284	0.1625	0.0163	0.0174	0.008	0.0804	0.0199	0.0073	0.0031	0.0035	0.0853	0.0817	0.008	0.0084	0.0063	0.0274	0.0058	0.0138	0.1762
18	rs117165694	8100756	1.25	0.154769873779188	2.92	0.898693461391643	0.298330860694466	0.268333068128423	0.1369	0.0669	0.0062	0.0037	0.0179	0.0026	0.0029	0.0285	0.1614	0.0168	0.017	0.0079	0.0811	0.0202	0.0071	0.0031	0.0036	0.085	0.0796	0.0081	0.0088	0.0072	0.028	0.006	0.0147	0.1749
18	rs62089553	8106880	1.25	0.154769873779188	2.93	0.871659766409689	0.307039800567226	0.313549655750438	0.1369	0.0669	0.0063	0.0037	0.0179	0.0026	0.0029	0.0285	0.1613	0.0168	0.0169	0.0079	0.0811	0.0203	0.0071	0.0031	0.0037	0.0851	0.0795	0.0082	0.0088	0.0072	0.028	0.006	0.0148	0.1748
18	rs77375800	8112676	1.25	0.154769873779188	2.92	0.898693461391643	0.311146053964817	0.31306782631699	0.1369	0.0669	0.0063	0.0037	0.0179	0.0026	0.0029	0.0285	0.1612	0.0168	0.0169	0.0079	0.0811	0.0203	0.0071	0.0031	0.0037	0.0851	0.0794	0.0082	0.0088	0.0072	0.028	0.006	0.0148	0.1748
18	rs16952902	8120909	1.25	0.154769873779188	2.93	0.871659766409689	0.31658230098567	0.3270072889463	0.1369	0.0668	0.0063	0.0037	0.0179	0.0026	0.0029	0.0285	0.1612	0.0168	0.0169	0.0079	0.0811	0.0203	0.007	0.0031	0.0037	0.0852	0.0794	0.0082	0.0089	0.0073	0.0281	0.006	0.0149	0.1747
18	rs76091878	8122226	1.25	0.154769873779188	2.92	0.898693461391643	0.318891360231453	0.325544399730845	0.1369	0.0668	0.0063	0.0037	0.0179	0.0026	0.0029	0.0285	0.1612	0.0168	0.0169	0.0079	0.0811	0.0203	0.007	0.0031	0.0037	0.0852	0.0793	0.0082	0.0089	0.0073	0.0281	0.006	0.0149	0.1747
18	rs75962095	8122335	1.25	0.154769873779188	2.93	0.871659766409689	0.318841069583576	0.328105716531779	0.1369	0.0668	0.0063	0.0037	0.0179	0.0026	0.0029	0.0285	0.1611	0.0168	0.0169	0.0079	0.0811	0.0203	0.007	0.0031	0.0037	0.0852	0.0793	0.0082	0.0089	0.0073	0.0281	0.006	0.0149	0.1747
18	rs489590	8134319	1.25	0.154769873779188	2.93	0.871659766409689	0.323789328523991	0.281765454544118	0.137	0.0668	0.0063	0.0037	0.0179	0.0026	0.0028	0.0285	0.1611	0.0169	0.0169	0.008	0.0812	0.0203	0.007	0.003	0.0037	0.0852	0.0792	0.0082	0.0089	0.0073	0.0281	0.006	0.0149	0.1746
18	rs17567916	8136396	1.25	0.154769873779188	2.93	0.871659766409689	0.32444872978153	0.300975221670463	0.137	0.0669	0.0063	0.0037	0.0179	0.0026	0.0028	0.0285	0.1612	0.0169	0.0169	0.008	0.0811	0.0203	0.007	0.003	0.0037	0.0853	0.0791	0.0082	0.0089	0.0073	0.0281	0.006	0.0149	0.1746
18	rs74743785	8137815	1.25	0.154769873779188	2.93	0.871659766409689	0.326583899642724	0.305269117735672	0.137	0.0669	0.0063	0.0037	0.0179	0.0026	0.0028	0.0285	0.1613	0.0169	0.0169	0.008	0.0811	0.0203	0.007	0.003	0.0037	0.0853	0.079	0.0082	0.0089	0.0073	0.0281	0.006	0.0149	0.1746
18	rs73389739	8153200	1.25	0.154769873779188	2.93	0.871659766409689	0.326482058835673	0.287617046972119	0.1371	0.067	0.0064	0.0038	0.018	0.0028	0.0029	0.0286	0.1616	0.017	0.0168	0.0079	0.0809	0.0204	0.0071	0.0029	0.0038	0.0857	0.0778	0.0083	0.0091	0.0074	0.0284	0.0061	0.0148	0.1738
18	rs117414305	8154523	1.25	0.154769873779188	2.92	0.898693461391643	0.323231922051596	0.292206632606376	0.137	0.0669	0.0064	0.0038	0.018	0.0028	0.0029	0.0286	0.1616	0.017	0.0168	0.0079	0.0808	0.0204	0.0071	0.0029	0.0038	0.0858	0.0778	0.0083	0.0091	0.0074	0.0285	0.0061	0.0148	0.1738
18	rs11663160	8160260	1.25	0.154769873779188	2.92	0.898693461391643	0.316231695251907	0.273519860103725	0.137	0.0669	0.0064	0.0038	0.018	0.0028	0.0029	0.0285	0.1618	0.017	0.0168	0.008	0.0806	0.0204	0.0071	0.0029	0.0038	0.086	0.0777	0.0083	0.0091	0.0075	0.0285	0.0061	0.0147	0.1736
18	rs12961323	8161470	1.25	0.154769873779188	2.92	0.898693461391643	0.313533889396319	0.279784311626839	0.137	0.0669	0.0064	0.0038	0.018	0.0028	0.0029	0.0285	0.1618	0.017	0.0168	0.008	0.0805	0.0204	0.0071	0.0029	0.0038	0.086	0.0776	0.0083	0.0091	0.0075	0.0285	0.0061	0.0147	0.1737
18	rs28429435	8163468	1.25	0.154769873779188	2.92	0.898693461391643	0.309361492075277	0.298716375635655	0.1371	0.0669	0.0064	0.0038	0.018	0.0028	0.0029	0.0284	0.1618	0.017	0.0168	0.0079	0.0806	0.0204	0.0071	0.0028	0.0038	0.0861	0.0776	0.0083	0.0091	0.0075	0.0285	0.0061	0.0147	0.1736
18	rs112845228	8163610	1.25	0.154769873779188	2.91	0.926247013494653	0.313583738230337	0.315237788631086	0.1371	0.0669	0.0064	0.0038	0.018	0.0028	0.0029	0.0284	0.1618	0.017	0.0168	0.008	0.0806	0.0204	0.0072	0.0028	0.0038	0.0861	0.0775	0.0083	0.0091	0.0075	0.0285	0.0061	0.0147	0.1735
18	rs16952975	8165568	1.25	0.154769873779188	2.9	0.954322971774498	0.278684049777566	0.244766980620074	0.1381	0.067	0.0065	0.0039	0.0181	0.0029	0.0029	0.0277	0.1616	0.0169	0.0168	0.008	0.0807	0.0204	0.0073	0.0027	0.0038	0.086	0.0775	0.0082	0.0092	0.0076	0.0289	0.0061	0.0149	0.1725
18	rs117896058	8168060	1.25	0.154769873779188	2.9	0.954322971774498	0.29503893806038	0.253750074403435	0.1384	0.0667	0.0066	0.0041	0.0183	0.003	0.0029	0.0274	0.1615	0.0168	0.0169	0.008	0.0805	0.0206	0.0075	0.0027	0.0038	0.0859	0.0767	0.0082	0.0092	0.0078	0.0293	0.0061	0.015	0.1725
18	rs4798611	8172201	1.24	0.175701215111077	2.89	0.982923819582558	0.450822969539702	0.259529890680576	0.1392	0.0659	0.0068	0.0045	0.0194	0.0032	0.0029	0.0267	0.1614	0.0166	0.0169	0.0082	0.0797	0.0209	0.0079	0.0027	0.004	0.0857	0.0747	0.0079	0.0094	0.0082	0.0302	0.0061	0.0146	0.1725
18	rs4798613	8172328	1.24	0.175701215111077	2.89	0.982923819582558	0.45768440650782	0.263291458474518	0.1395	0.0659	0.0068	0.0045	0.0194	0.0032	0.0029	0.0269	0.1614	0.0166	0.017	0.0082	0.0795	0.0208	0.0079	0.0027	0.0039	0.0855	0.0749	0.0079	0.0094	0.0082	0.0303	0.006	0.0144	0.1727
18	rs61656974	8172562	1.24	0.175701215111077	2.9	0.954322971774498	0.465936311547003	0.261465553772957	0.1396	0.0662	0.0068	0.0045	0.0194	0.0032	0.0029	0.0269	0.1614	0.0166	0.017	0.0083	0.0793	0.0208	0.0079	0.0027	0.0039	0.0854	0.0748	0.0078	0.0093	0.0082	0.0304	0.006	0.0144	0.1723
18	rs2192194	8173366	1.24	0.175701215111077	2.9	0.954322971774498	0.515474331585552	0.269598107849824	0.1393	0.0665	0.0068	0.0045	0.0195	0.0033	0.003	0.0269	0.1606	0.0166	0.0172	0.0083	0.0794	0.0209	0.008	0.0027	0.0038	0.0862	0.0746	0.0076	0.0093	0.0083	0.0307	0.006	0.0145	0.1717
18	rs12966378	8174610	1.24	0.175701215111077	2.8	1.26433078213629	0.535295927360658	0.310541838394933	0.1391	0.0666	0.0068	0.0045	0.0195	0.0033	0.003	0.0268	0.1606	0.0167	0.0173	0.0084	0.0793	0.0211	0.0081	0.0028	0.0038	0.0864	0.0745	0.0075	0.0093	0.0083	0.0307	0.006	0.0146	0.1712
18	rs117864810	8179940	1.24	0.175701215111077	2.8	1.26433078213629	0.548795016792886	0.325300772011758	0.1391	0.0668	0.0068	0.0045	0.0195	0.0033	0.003	0.0268	0.1606	0.0167	0.0173	0.0084	0.0791	0.0211	0.0081	0.0029	0.0038	0.0866	0.0742	0.0075	0.0093	0.0083	0.0308	0.006	0.0147	0.1709
18	rs17398963	8185879	1.24	0.175701215111077	2.8	1.26433078213629	0.560253933751402	0.330183462467685	0.1389	0.0671	0.0069	0.0044	0.0195	0.0033	0.003	0.0267	0.1607	0.0168	0.0174	0.0085	0.079	0.021	0.0082	0.0029	0.0037	0.0868	0.0741	0.0075	0.0094	0.0083	0.0308	0.006	0.0148	0.1706
18	rs1106700	8189601	1.24	0.175701215111077	2.8	1.26433078213629	0.560387056901806	0.323840131208967	0.1389	0.067	0.0069	0.0044	0.0195	0.0033	0.003	0.0267	0.1607	0.0168	0.0174	0.0085	0.0789	0.021	0.0082	0.0029	0.0038	0.0869	0.0741	0.0075	0.0094	0.0083	0.0309	0.006	0.0148	0.1705
18	rs79481444	8200527	1.24	0.175701215111077	2.8	1.26433078213629	0.512471213096937	0.331284996328168	0.139	0.0667	0.0069	0.0043	0.0195	0.0033	0.003	0.0266	0.1606	0.0168	0.0174	0.0086	0.0787	0.0211	0.0082	0.003	0.0037	0.087	0.0743	0.0075	0.0094	0.0084	0.0309	0.006	0.0149	0.1704
18	rs112939014	8202839	1.24	0.175701215111077	2.8	1.26433078213629	0.50560223768827	0.333613968190977	0.139	0.0666	0.0069	0.0043	0.0195	0.0033	0.003	0.0266	0.1605	0.0169	0.0174	0.0086	0.0787	0.0211	0.0083	0.003	0.0037	0.087	0.0744	0.0075	0.0094	0.0084	0.0309	0.006	0.0149	0.1704
18	rs8098064	8209269	1.24	0.175701215111077	2.79	1.29830379804321	0.440152064351243	0.352539271943987	0.1392	0.066	0.0069	0.0042	0.0195	0.0034	0.0031	0.0265	0.1603	0.0169	0.0174	0.0087	0.0784	0.0212	0.0084	0.0031	0.0036	0.087	0.0748	0.0074	0.0094	0.0085	0.0309	0.0062	0.015	0.1702
18	rs12953618	8212128	1.24	0.175701215111077	2.79	1.29830379804321	0.445620839485633	0.354910348811381	0.1392	0.0661	0.0069	0.0042	0.0195	0.0034	0.0031	0.0266	0.1602	0.0169	0.0174	0.0087	0.0781	0.0212	0.0084	0.0031	0.0036	0.0871	0.075	0.0074	0.0095	0.0085	0.031	0.0062	0.015	0.1702
18	rs7238296	8218123	1.24	0.175701215111077	2.78	1.33282513578435	0.456054739200307	0.376324473020099	0.1383	0.0661	0.0069	0.0042	0.0195	0.0035	0.0031	0.0266	0.16	0.0169	0.0174	0.0087	0.0778	0.0212	0.0086	0.0031	0.0036	0.0873	0.0751	0.0075	0.0095	0.0085	0.0312	0.0063	0.0151	0.1703
18	rs78848777	8224298	1.24	0.175701215111077	2.78	1.33282513578435	0.432363780744413	0.368599807557686	0.1381	0.066	0.007	0.0042	0.0194	0.0035	0.0031	0.0266	0.16	0.0169	0.0174	0.0087	0.0778	0.0212	0.0086	0.0031	0.0036	0.0873	0.0752	0.0075	0.0095	0.0085	0.0311	0.0063	0.0152	0.1703
18	rs3935752	8229016	1.24	0.175701215111077	2.77	1.36789661096653	0.429958694573265	0.3655730132301	0.1381	0.066	0.0069	0.0042	0.0194	0.0035	0.0031	0.0265	0.1601	0.0169	0.0174	0.0087	0.0777	0.0212	0.0086	0.0031	0.0036	0.0873	0.0753	0.0075	0.0095	0.0085	0.031	0.0064	0.0152	0.1704
18	rs7241153	8233086	1.24	0.175701215111077	2.77	1.36789661096653	0.443655387038948	0.352663952025324	0.1366	0.066	0.0071	0.0044	0.0195	0.0037	0.0032	0.026	0.16	0.0168	0.0174	0.0088	0.0776	0.0214	0.0091	0.0033	0.0037	0.0871	0.0746	0.0077	0.0095	0.0088	0.0311	0.0068	0.0152	0.1705
18	rs73939407	8233166	1.24	0.175701215111077	2.77	1.36789661096653	0.441041441492706	0.349550745462972	0.1365	0.066	0.0071	0.0044	0.0195	0.0037	0.0032	0.026	0.16	0.0168	0.0174	0.0088	0.0776	0.0214	0.0092	0.0033	0.0037	0.0871	0.0746	0.0077	0.0095	0.0088	0.0311	0.0068	0.0152	0.1705
18	rs6506564	8237063	1.24	0.175701215111077	2.77	1.36789661096653	0.402638395382738	0.346073384345236	0.1363	0.0661	0.0071	0.0044	0.0195	0.0037	0.0032	0.026	0.1602	0.0167	0.0174	0.0089	0.0774	0.0214	0.0092	0.0034	0.0037	0.0871	0.0745	0.0078	0.0095	0.0089	0.0312	0.0069	0.0153	0.1703
18	rs9961090	8238538	1.24	0.175701215111077	2.77	1.36789661096653	0.398115888224785	0.357536288561415	0.136	0.0661	0.0071	0.0044	0.0196	0.0038	0.0032	0.026	0.1601	0.0166	0.0174	0.0089	0.0775	0.0214	0.0092	0.0034	0.0037	0.087	0.0746	0.0078	0.0095	0.0089	0.0313	0.0069	0.0153	0.1703
18	rs117191766	8238885	1.24	0.175701215111077	2.76	1.40351999273484	0.423248233030254	0.397570232602079	0.136	0.0661	0.0071	0.0044	0.0196	0.0037	0.0032	0.026	0.16	0.0166	0.0174	0.0089	0.0776	0.0214	0.0092	0.0034	0.0037	0.0869	0.0745	0.0078	0.0095	0.0089	0.0313	0.0069	0.0154	0.1703
18	rs7236743	8248335	1.24	0.175701215111077	2.77	1.36789661096653	0.446993228848127	0.419395388203675	0.1356	0.066	0.0071	0.0044	0.0196	0.0037	0.0033	0.0256	0.1596	0.0165	0.0174	0.009	0.0772	0.0214	0.0093	0.0037	0.0038	0.0876	0.074	0.0078	0.0095	0.0089	0.0314	0.0071	0.0154	0.1703
18	rs76858163	8248750	1.25	0.154769873779188	2.77	1.36789661096653	0.464414015591202	0.427134877645668	0.1355	0.066	0.0071	0.0045	0.0197	0.0037	0.0033	0.0256	0.1596	0.0165	0.0175	0.009	0.0771	0.0214	0.0093	0.0038	0.0038	0.0877	0.0738	0.0078	0.0095	0.0089	0.0315	0.0071	0.0154	0.1703
18	rs57263260	8249471	1.25	0.154769873779188	2.77	1.36789661096653	0.434304407008485	0.435969748504401	0.1353	0.066	0.0071	0.0045	0.0197	0.0037	0.0033	0.0254	0.1595	0.0165	0.0175	0.0091	0.0769	0.0215	0.0094	0.0039	0.0038	0.0878	0.0734	0.0079	0.0095	0.0089	0.0316	0.0073	0.0155	0.1704
18	rs117540073	8250108	1.25	0.154769873779188	2.77	1.36789661096653	0.478016848684982	0.498570944996863	0.1352	0.066	0.0071	0.0045	0.0198	0.0038	0.0033	0.0254	0.1593	0.0165	0.0175	0.0091	0.0768	0.0215	0.0094	0.004	0.0038	0.0879	0.0731	0.0079	0.0096	0.009	0.0316	0.0073	0.0155	0.1705
18	rs9953608	8250287	1.25	0.154769873779188	2.77	1.36789661096653	0.455994435819457	0.465852187383171	0.1352	0.0661	0.0071	0.0045	0.0198	0.0038	0.0033	0.0254	0.1593	0.0165	0.0175	0.0091	0.0767	0.0215	0.0094	0.004	0.0038	0.088	0.073	0.0079	0.0096	0.009	0.0316	0.0074	0.0155	0.1705
18	rs12954459	8251933	1.25	0.154769873779188	2.77	1.36789661096653	0.568133542980106	0.663350387427921	0.1351	0.066	0.0071	0.0045	0.02	0.0039	0.0034	0.0252	0.1595	0.0167	0.0175	0.0093	0.076	0.0218	0.0095	0.0043	0.0039	0.088	0.0716	0.0079	0.0096	0.0091	0.0321	0.0077	0.0157	0.1697
18	rs79636817	8254636	1.25	0.154769873779188	2.76	1.40351999273484	1.59177264619522	1.16361540992873	0.1342	0.0643	0.0074	0.0041	0.0204	0.0038	0.0034	0.0225	0.1668	0.0182	0.0181	0.0098	0.0747	0.0211	0.01	0.0061	0.0037	0.0855	0.0695	0.0084	0.0094	0.0096	0.0331	0.0091	0.0162	0.1656
18	rs117133739	8255151	1.25	0.154769873779188	2.77	1.36789661096653	1.60224814097742	1.17894146664245	0.1343	0.0643	0.0074	0.0041	0.0204	0.0038	0.0034	0.0225	0.1668	0.0182	0.0181	0.0098	0.0747	0.0211	0.01	0.0061	0.0037	0.0855	0.0695	0.0084	0.0094	0.0096	0.0332	0.0091	0.0162	0.1656
18	rs8094332	8257256	1.25	0.154769873779188	2.77	1.36789661096653	1.60605415655484	1.13962841069452	0.1343	0.0643	0.0074	0.0041	0.0204	0.0038	0.0035	0.0225	0.1668	0.0182	0.0181	0.0099	0.0745	0.0211	0.01	0.0061	0.0037	0.0855	0.0694	0.0084	0.0095	0.0096	0.0332	0.0092	0.0162	0.1656
18	rs72913110	8261070	1.25	0.154769873779188	2.78	1.33282513578435	1.67740924453036	1.15308945132867	0.1343	0.0643	0.0074	0.0041	0.0204	0.0038	0.0035	0.0225	0.1668	0.0181	0.0182	0.0099	0.0745	0.0211	0.01	0.0062	0.0037	0.0855	0.0695	0.0084	0.0094	0.0095	0.0332	0.0092	0.0162	0.1655
18	rs111799335	8262753	1.25	0.154769873779188	2.78	1.33282513578435	1.66363375991917	1.1051242369904	0.1342	0.0643	0.0074	0.0041	0.0204	0.0038	0.0035	0.0225	0.1668	0.0181	0.0182	0.0099	0.0745	0.0211	0.01	0.0062	0.0037	0.0855	0.0695	0.0084	0.0094	0.0095	0.0332	0.0092	0.0162	0.1654
18	rs59943563	8266569	1.25	0.154769873779188	2.81	1.23090422469309	1.67020341150794	1.13192590275089	0.1342	0.0645	0.0074	0.0041	0.0205	0.0038	0.0035	0.0224	0.167	0.0181	0.0182	0.0099	0.0744	0.0211	0.01	0.0062	0.0037	0.0854	0.0694	0.0084	0.0093	0.0095	0.0333	0.0091	0.0163	0.1656
18	rs8085847	8268082	1.25	0.154769873779188	2.8	1.26433078213629	1.69520941263331	1.14898244472623	0.1342	0.0645	0.0074	0.0041	0.0205	0.0038	0.0035	0.0224	0.167	0.0181	0.0182	0.0099	0.0744	0.0211	0.01	0.0062	0.0037	0.0854	0.0694	0.0084	0.0093	0.0094	0.0333	0.0091	0.0163	0.1655
18	rs71362022	8273670	1.25	0.154769873779188	2.79	1.29830379804321	1.71992420462437	1.1664142577439	0.1342	0.0644	0.0074	0.0041	0.0205	0.0038	0.0035	0.0224	0.1671	0.0181	0.0182	0.0099	0.0746	0.0211	0.01	0.0062	0.0037	0.0855	0.0693	0.0084	0.0093	0.0094	0.0333	0.0092	0.0163	0.1655
18	rs74897863	8279326	1.25	0.154769873779188	2.79	1.29830379804321	1.80306158035345	1.17465314593181	0.1339	0.0642	0.0072	0.0041	0.0206	0.0038	0.0036	0.0221	0.1681	0.0184	0.0181	0.0096	0.0746	0.0212	0.0097	0.0063	0.0037	0.0864	0.0693	0.0084	0.0095	0.0093	0.0332	0.0092	0.0163	0.1645
18	rs80006423	8280745	1.25	0.154769873779188	2.79	1.29830379804321	1.85714306019439	1.14028438137295	0.1338	0.064	0.0071	0.0041	0.021	0.0038	0.0037	0.022	0.1688	0.0186	0.0179	0.0094	0.0745	0.0212	0.0095	0.0063	0.0037	0.0869	0.0692	0.0084	0.0096	0.0092	0.033	0.0093	0.0164	0.1638
18	rs117562363	8286090	1.25	0.154769873779188	2.79	1.29830379804321	2.03120374196076	1.18554432627118	0.1337	0.0639	0.007	0.0041	0.0212	0.0036	0.0037	0.0219	0.1691	0.0187	0.0178	0.0094	0.0745	0.0213	0.0095	0.0063	0.0038	0.0872	0.0692	0.0084	0.0096	0.0091	0.0329	0.0093	0.0164	0.1634
18	rs77709126	8288308	1.25	0.154769873779188	2.79	1.29830379804321	2.00147877695297	1.09697656859212	0.1337	0.064	0.007	0.0042	0.0213	0.0036	0.0037	0.0219	0.1692	0.0188	0.0178	0.0094	0.0745	0.0213	0.0095	0.0063	0.0038	0.0873	0.0692	0.0084	0.0096	0.0091	0.0329	0.0093	0.0165	0.1634
18	rs77333055	8288361	1.25	0.154769873779188	2.79	1.29830379804321	1.98119024797379	1.10088606070539	0.1338	0.064	0.007	0.0042	0.0213	0.0036	0.0037	0.0219	0.1692	0.0188	0.0178	0.0094	0.0745	0.0213	0.0094	0.0063	0.0038	0.0873	0.0692	0.0084	0.0096	0.0091	0.0329	0.0093	0.0164	0.1634
18	rs11876028	8289805	1.25	0.154769873779188	2.79	1.29830379804321	2.00147877695297	1.08786444800737	0.1339	0.0641	0.007	0.0041	0.0212	0.0035	0.0037	0.0219	0.1694	0.0188	0.0178	0.0094	0.0745	0.0213	0.0094	0.0063	0.0038	0.0873	0.0692	0.0083	0.0096	0.0091	0.0328	0.0093	0.0164	0.1633
18	rs116870329	8290420	1.25	0.154769873779188	2.79	1.29830379804321	2.01048100483983	1.08688898592172	0.1339	0.0641	0.007	0.0041	0.0212	0.0035	0.0037	0.0219	0.1694	0.0188	0.0179	0.0094	0.0744	0.0212	0.0094	0.0063	0.0038	0.0872	0.0691	0.0083	0.0096	0.0091	0.0329	0.0094	0.0164	0.1633
18	rs1961142	8294814	1.25	0.154769873779188	2.79	1.29830379804321	1.97521672162433	1.01629031185443	0.1341	0.064	0.0069	0.0041	0.0213	0.0035	0.0037	0.022	0.1695	0.0188	0.0178	0.0094	0.0744	0.0211	0.0093	0.0063	0.0038	0.0872	0.0693	0.0084	0.0095	0.0091	0.0329	0.0093	0.0164	0.1634
18	rs118177843	8297867	1.25	0.154769873779188	2.82	1.19802221324668	1.95887593642522	1.01516680595698	0.1341	0.0641	0.0069	0.0041	0.0213	0.0035	0.0037	0.022	0.1695	0.0187	0.0178	0.0094	0.0744	0.021	0.0093	0.0063	0.0037	0.0872	0.0694	0.0084	0.0095	0.0091	0.033	0.0093	0.0164	0.1634
18	rs9949149	8298633	1.25	0.154769873779188	2.83	1.16568278487026	1.93028012668115	0.963429877960147	0.1341	0.0641	0.0069	0.0041	0.0213	0.0035	0.0037	0.022	0.1694	0.0187	0.0178	0.0094	0.0745	0.021	0.0093	0.0063	0.0037	0.0873	0.0694	0.0083	0.0095	0.0091	0.033	0.0093	0.0164	0.1634
18	rs4798623	8299062	1.25	0.154769873779188	2.83	1.16568278487026	1.91680170863317	0.985880487293919	0.1341	0.0641	0.0069	0.0041	0.0213	0.0035	0.0037	0.022	0.1694	0.0187	0.0178	0.0093	0.0745	0.0209	0.0093	0.0063	0.0037	0.0873	0.0695	0.0083	0.0095	0.0091	0.033	0.0093	0.0164	0.1633
18	rs679561	8303370	1.24	0.175701215111077	2.83	1.16568278487026	0.981772904403535	0.538957726935026	0.1355	0.064	0.0068	0.004	0.0216	0.0033	0.0039	0.0217	0.1706	0.0181	0.0172	0.0089	0.0767	0.02	0.0087	0.0059	0.0034	0.0886	0.0705	0.0086	0.0096	0.0089	0.0321	0.0091	0.0163	0.1618
18	rs603596	8306509	1.23	0.19861485684188	2.83	1.16568278487026	0.907752667921098	0.530455801691143	0.1362	0.0641	0.0068	0.0041	0.0219	0.0033	0.004	0.022	0.1709	0.0182	0.0172	0.0088	0.077	0.0195	0.0087	0.0058	0.0034	0.0882	0.0703	0.0088	0.0097	0.009	0.0321	0.009	0.0165	0.1604
18	rs117585093	8313015	1.23	0.19861485684188	2.83	1.16568278487026	0.87088439165771	0.512036874955223	0.1365	0.0643	0.0068	0.004	0.0221	0.0033	0.0041	0.022	0.1713	0.0182	0.0172	0.0088	0.077	0.0194	0.0088	0.0057	0.0034	0.0878	0.0702	0.0088	0.0097	0.009	0.032	0.009	0.0165	0.1602
18	rs628683	8313433	1.23	0.19861485684188	2.84	1.13388392478305	0.873154556299228	0.509143664133725	0.1366	0.0643	0.0068	0.004	0.0221	0.0033	0.0041	0.022	0.1714	0.0182	0.0172	0.0088	0.0771	0.0194	0.0088	0.0057	0.0034	0.0877	0.0702	0.0088	0.0097	0.009	0.0319	0.009	0.0164	0.1601
18	rs78055417	8324985	1.22	0.223600634562227	2.84	1.13388392478305	0.385367986500819	0.446581805393163	0.1374	0.0638	0.0065	0.0037	0.0222	0.0032	0.0039	0.0219	0.172	0.0181	0.0169	0.0087	0.0778	0.0188	0.0087	0.0045	0.0032	0.0886	0.0707	0.0093	0.0098	0.009	0.0311	0.0088	0.0162	0.1613
18	rs1272648	8325980	1.22	0.223600634562227	2.85	1.10262356492582	0.380944767472522	0.443125444098646	0.1375	0.0638	0.0065	0.0037	0.0222	0.0032	0.0039	0.0219	0.172	0.0181	0.0169	0.0087	0.0778	0.0188	0.0087	0.0045	0.0032	0.0886	0.0707	0.0093	0.0098	0.009	0.0311	0.0088	0.0162	0.1614
18	rs582420	8332974	1.21	0.250745108472337	2.85	1.10262356492582	0.211355657255377	0.377976520300488	0.1392	0.063	0.0062	0.0035	0.0224	0.0031	0.0038	0.0217	0.1741	0.0177	0.0165	0.0075	0.0795	0.0186	0.0082	0.0035	0.0031	0.0883	0.0718	0.0097	0.0098	0.0087	0.0304	0.0085	0.016	0.1615
18	rs16953292	8333289	1.2	0.280131383133392	2.85	1.10262356492582	0.175430817642631	0.302642902444844	0.1393	0.0631	0.0061	0.0034	0.0224	0.0031	0.0039	0.0215	0.1744	0.0176	0.0163	0.0074	0.0798	0.0185	0.0081	0.0032	0.0031	0.0893	0.0723	0.0097	0.0098	0.0087	0.0301	0.0085	0.0159	0.1613
18	rs117512810	8333605	1.2	0.280131383133392	2.85	1.10262356492582	0.174384375708679	0.301213292345333	0.1393	0.0631	0.0061	0.0034	0.0224	0.0031	0.0039	0.0215	0.1743	0.0176	0.0163	0.0074	0.0798	0.0185	0.0082	0.0032	0.0031	0.0893	0.0723	0.0097	0.0098	0.0087	0.0301	0.0085	0.0159	0.1613
18	rs16953299	8333662	1.2	0.280131383133392	2.85	1.10262356492582	0.174168323633269	0.301094249939693	0.1393	0.0631	0.0061	0.0034	0.0224	0.0031	0.0039	0.0215	0.1743	0.0176	0.0163	0.0074	0.0798	0.0185	0.0082	0.0032	0.0031	0.0893	0.0723	0.0097	0.0098	0.0087	0.0301	0.0085	0.0159	0.1613
18	rs73939439	8338825	1.21	0.250745108472337	2.85	1.10262356492582	0.178482374893644	0.282816026903884	0.1394	0.0632	0.0061	0.0034	0.0223	0.0031	0.0038	0.0215	0.1744	0.0176	0.0162	0.0074	0.0798	0.0184	0.0081	0.0032	0.003	0.0892	0.0723	0.0097	0.0097	0.0087	0.03	0.0084	0.0158	0.1614
18	Affx-15459317	8342478	1.2	0.280131383133392	2.84	1.13388392478305	0.197160631089572	0.269483027978752	0.1394	0.0635	0.0061	0.0034	0.0223	0.0031	0.0038	0.0216	0.1747	0.0177	0.016	0.0073	0.0797	0.0183	0.0081	0.0031	0.003	0.0895	0.0725	0.0097	0.0096	0.0087	0.0299	0.0084	0.0158	0.1613
18	rs606954	8348401	1.2	0.280131383133392	2.85	1.10262356492582	0.279199296178582	0.349053368000104	0.1393	0.0635	0.006	0.0034	0.0224	0.0031	0.0038	0.0215	0.1745	0.0178	0.0159	0.0074	0.0794	0.0183	0.0081	0.0031	0.0029	0.0893	0.0724	0.0098	0.0096	0.0089	0.0299	0.0085	0.0161	0.1617
18	rs17490807	8351391	1.2	0.280131383133392	2.85	1.10262356492582	0.281406565403496	0.33373667732889	0.1393	0.0635	0.006	0.0034	0.0224	0.0031	0.0038	0.0214	0.1745	0.0178	0.0159	0.0074	0.0794	0.0183	0.0081	0.0031	0.0029	0.0893	0.0724	0.0098	0.0096	0.0089	0.0299	0.0085	0.0161	0.1618
18	rs72906446	8359270	1.2	0.280131383133392	2.85	1.10262356492582	0.322371464823778	0.314634575488926	0.1392	0.0636	0.0059	0.0033	0.0223	0.003	0.0036	0.0209	0.1756	0.0178	0.0157	0.0074	0.0796	0.0182	0.0081	0.0029	0.0028	0.0883	0.0726	0.0101	0.0096	0.0089	0.0298	0.0084	0.0162	0.1626
18	rs2242146	8360717	1.2	0.280131383133392	2.86	1.07189958250627	0.310897874361985	0.29669965162575	0.1392	0.0636	0.0059	0.0033	0.0222	0.0031	0.0036	0.0209	0.1757	0.0178	0.0157	0.0074	0.0796	0.0182	0.0081	0.0029	0.0028	0.0884	0.0725	0.0101	0.0096	0.0089	0.0299	0.0084	0.0162	0.1626
18	rs8094662	8363296	1.2	0.280131383133392	2.86	1.07189958250627	0.333290591223936	0.30634543409516	0.1391	0.0637	0.0059	0.0033	0.0222	0.0031	0.0036	0.0209	0.1756	0.0178	0.0157	0.0074	0.0795	0.0181	0.0081	0.0029	0.0028	0.0883	0.0726	0.0101	0.0095	0.009	0.0299	0.0085	0.0163	0.1626
18	rs2169014	8364598	1.2	0.280131383133392	2.86	1.07189958250627	0.352721993768404	0.293268893540152	0.1389	0.0635	0.0058	0.0033	0.0222	0.0032	0.0036	0.0208	0.1755	0.0179	0.0157	0.0074	0.0796	0.0181	0.0083	0.0028	0.0028	0.0885	0.0726	0.0102	0.0095	0.009	0.0297	0.0085	0.0163	0.1625
18	rs11662819	8364742	1.2	0.280131383133392	2.86	1.07189958250627	0.352351092228862	0.291499107875393	0.1388	0.0636	0.0058	0.0033	0.0222	0.0032	0.0036	0.0208	0.1755	0.0178	0.0157	0.0074	0.0797	0.0181	0.0083	0.0028	0.0028	0.0885	0.0726	0.0102	0.0095	0.009	0.0297	0.0085	0.0163	0.1626
18	rs4797313	8367675	1.19	0.311838986457593	2.86	1.07189958250627	0.640206620828503	0.182396111102832	0.1393	0.0635	0.0058	0.0037	0.0223	0.0032	0.0035	0.0204	0.1769	0.0175	0.0155	0.0071	0.0795	0.0174	0.0087	0.0027	0.0027	0.0894	0.0716	0.01	0.0094	0.0093	0.0291	0.0084	0.0165	0.1627
18	rs12454571	8368417	1.19	0.311838986457593	2.85	1.10262356492582	0.657155221019871	0.180878975749788	0.1394	0.0635	0.0057	0.0037	0.0223	0.0032	0.0035	0.0204	0.177	0.0175	0.0155	0.0071	0.0794	0.0174	0.0087	0.0027	0.0027	0.0895	0.0716	0.0101	0.0094	0.0093	0.029	0.0084	0.0165	0.1628
18	rs2290820	8370737	1.19	0.311838986457593	2.84	1.13388392478305	0.634766380473224	0.161755220868962	0.1393	0.0635	0.0057	0.0037	0.0223	0.0033	0.0035	0.0203	0.1772	0.0174	0.0155	0.007	0.0795	0.0173	0.0088	0.0028	0.0028	0.0898	0.0714	0.01	0.0094	0.0093	0.0288	0.0083	0.0165	0.1628
18	rs72906465	8371240	1.19	0.311838986457593	2.84	1.13388392478305	0.640489808432962	0.158368059185819	0.1393	0.0636	0.0057	0.0037	0.0223	0.0032	0.0035	0.0203	0.1773	0.0174	0.0155	0.007	0.0795	0.0173	0.0088	0.0027	0.0028	0.0898	0.0713	0.01	0.0094	0.0093	0.0288	0.0083	0.0165	0.1628
18	rs8096004	8371386	1.19	0.311838986457593	2.84	1.13388392478305	0.639781946317555	0.159623183808191	0.1392	0.0636	0.0057	0.0037	0.0223	0.0033	0.0035	0.0203	0.1773	0.0174	0.0155	0.007	0.0794	0.0173	0.0088	0.0027	0.0028	0.0898	0.0715	0.01	0.0094	0.0093	0.0288	0.0083	0.0165	0.1628
18	rs55837035	8372641	1.19	0.311838986457593	2.84	1.13388392478305	0.625489567902349	0.163604553338375	0.1391	0.0636	0.0057	0.0037	0.0223	0.0033	0.0035	0.0203	0.1774	0.0174	0.0155	0.007	0.0795	0.0173	0.0087	0.0027	0.0028	0.0897	0.0714	0.01	0.0094	0.0093	0.0288	0.0083	0.0165	0.1628
18	rs2155753	8372783	1.19	0.311838986457593	2.84	1.13388392478305	0.568401550703495	0.149398206452259	0.139	0.0636	0.0057	0.0037	0.0222	0.0033	0.0035	0.0203	0.1774	0.0173	0.0155	0.007	0.0796	0.0174	0.0087	0.0027	0.0028	0.0901	0.0715	0.01	0.0094	0.0093	0.0287	0.0083	0.0165	0.1629
18	rs143223525	8376264	1.19	0.311838986457593	2.84	1.13388392478305	0.525889622132421	0.147044299516954	0.139	0.0638	0.0058	0.0037	0.0222	0.0033	0.0034	0.0202	0.1775	0.0173	0.0155	0.007	0.0796	0.0173	0.0087	0.0027	0.0028	0.0903	0.0714	0.0099	0.0094	0.0092	0.0286	0.0082	0.0165	0.1629
18	rs57391962	8379296	1.18	0.345943801679723	2.84	1.13388392478305	0.484517027782375	0.137489997367732	0.1386	0.0641	0.0058	0.0036	0.0221	0.0033	0.0033	0.0201	0.1776	0.0171	0.0156	0.0071	0.0795	0.0171	0.0089	0.0028	0.0029	0.0907	0.0713	0.0096	0.0095	0.0092	0.0288	0.0081	0.0166	0.163
18	rs607017	8386603	1.18	0.345943801679723	2.84	1.13388392478305	0.451602846521628	0.124178823883261	0.138	0.0642	0.0058	0.0036	0.0221	0.0033	0.0034	0.0203	0.1776	0.0169	0.0156	0.0071	0.0795	0.017	0.0089	0.0028	0.0029	0.0912	0.0707	0.0095	0.0097	0.0093	0.0289	0.0081	0.0166	0.163
18	rs117066009	8386826	1.18	0.345943801679723	2.84	1.13388392478305	0.452503526589901	0.124797024159233	0.1379	0.0642	0.0059	0.0036	0.0221	0.0033	0.0034	0.0203	0.1778	0.0169	0.0156	0.0071	0.0795	0.017	0.0089	0.0028	0.0029	0.0912	0.0707	0.0095	0.0096	0.0093	0.0289	0.0081	0.0166	0.1629
18	rs593978	8387195	1.18	0.345943801679723	2.84	1.13388392478305	0.442347462654478	0.119622631300786	0.1378	0.0643	0.0058	0.0035	0.0221	0.0033	0.0033	0.0203	0.1778	0.0169	0.0156	0.0071	0.0795	0.017	0.0089	0.0028	0.0029	0.0913	0.0708	0.0095	0.0097	0.0093	0.0289	0.0082	0.0166	0.1629
18	rs593950	8387219	1.18	0.345943801679723	2.84	1.13388392478305	0.420462862100023	0.111466161670666	0.1378	0.0643	0.0058	0.0035	0.0221	0.0033	0.0033	0.0203	0.1777	0.0169	0.0156	0.0071	0.0796	0.017	0.0089	0.0028	0.003	0.0912	0.0708	0.0095	0.0097	0.0093	0.0289	0.0082	0.0166	0.1629
18	rs75372157	8390363	1.18	0.345943801679723	2.83	1.16568278487026	0.411588343858788	0.113847400842463	0.1376	0.0639	0.0059	0.0035	0.0221	0.0034	0.0035	0.0203	0.1775	0.0169	0.0156	0.0072	0.0796	0.0169	0.0089	0.0029	0.0031	0.0911	0.0708	0.0095	0.0096	0.0094	0.0292	0.0082	0.0165	0.1632
18	rs9960332	8391755	1.18	0.345943801679723	2.82	1.19802221324668	0.406388780244263	0.108265370041192	0.1374	0.0638	0.0059	0.0036	0.0221	0.0034	0.0035	0.0202	0.1775	0.0169	0.0156	0.0072	0.0796	0.0169	0.0089	0.0029	0.0031	0.091	0.0708	0.0095	0.0096	0.0095	0.0293	0.0082	0.0165	0.1633
18	rs653558	8393720	1.18	0.345943801679723	2.81	1.23090422469309	0.375069240116823	0.103943731717175	0.1374	0.0638	0.0059	0.0035	0.0221	0.0034	0.0036	0.0201	0.1775	0.0167	0.0156	0.0072	0.0798	0.0169	0.009	0.0029	0.0031	0.0912	0.0708	0.0094	0.0096	0.0095	0.0293	0.0081	0.0164	0.1635
18	rs72909667	8394785	1.18	0.345943801679723	2.81	1.23090422469309	0.371577120496086	0.104356314327584	0.1374	0.0638	0.0059	0.0035	0.0221	0.0035	0.0036	0.0201	0.1775	0.0167	0.0156	0.0072	0.0798	0.0168	0.009	0.0029	0.0031	0.0913	0.0708	0.0094	0.0096	0.0095	0.0293	0.0081	0.0164	0.1634
18	rs72909668	8395091	1.18	0.345943801679723	2.81	1.23090422469309	0.366694522698828	0.105431987062848	0.1374	0.0638	0.0059	0.0035	0.0221	0.0035	0.0036	0.02	0.1775	0.0167	0.0156	0.0072	0.0799	0.0167	0.009	0.0029	0.0031	0.0913	0.0708	0.0094	0.0096	0.0095	0.0293	0.0081	0.0164	0.1634
18	rs3786367	8397840	1.18	0.345943801679723	2.81	1.23090422469309	0.352774996114649	0.0943136355729378	0.1374	0.0639	0.0059	0.0034	0.022	0.0035	0.0036	0.02	0.1775	0.0166	0.0155	0.0073	0.0801	0.0165	0.009	0.003	0.0031	0.0915	0.071	0.0094	0.0096	0.0095	0.0292	0.0081	0.0163	0.1633
18	rs609949	8403180	1.17	0.382518045708746	2.8	1.26433078213629	0.372394092135469	0.134024591876907	0.1374	0.064	0.0061	0.0034	0.022	0.0035	0.0036	0.0198	0.1774	0.0165	0.0154	0.0075	0.0801	0.0165	0.0091	0.003	0.0031	0.0917	0.0709	0.0094	0.0096	0.0096	0.0291	0.0081	0.0163	0.1629
18	rs3786364	8404603	1.17	0.382518045708746	2.8	1.26433078213629	0.372775658684694	0.176453972397721	0.1373	0.064	0.0062	0.0034	0.022	0.0035	0.0037	0.0197	0.1773	0.0165	0.0154	0.0076	0.08	0.0165	0.0092	0.003	0.0032	0.0917	0.0709	0.0095	0.0096	0.0096	0.0291	0.0082	0.0163	0.1626
18	rs16953452	8405313	1.17	0.382518045708746	2.79	1.29830379804321	0.402978618360433	0.223310497914428	0.1372	0.0639	0.0062	0.0034	0.022	0.0035	0.0037	0.0197	0.1773	0.0165	0.0154	0.0076	0.08	0.0165	0.0092	0.003	0.0032	0.0917	0.0709	0.0095	0.0096	0.0096	0.0291	0.0083	0.0164	0.1626
18	rs635269	8408431	1.17	0.382518045708746	2.79	1.29830379804321	0.460770427578822	0.322502909233952	0.1369	0.0637	0.0063	0.0035	0.022	0.0035	0.0038	0.0197	0.1772	0.0165	0.0154	0.0076	0.0799	0.0164	0.0093	0.003	0.0032	0.0918	0.0708	0.0096	0.0096	0.0096	0.0291	0.0083	0.0165	0.1623
18	rs58560641	8414713	1.18	0.345943801679723	2.78	1.33282513578435	0.43507007676053	0.573294943497566	0.135	0.0634	0.0068	0.0036	0.0226	0.004	0.004	0.0198	0.1759	0.0162	0.0159	0.0082	0.0801	0.0167	0.0096	0.0035	0.0033	0.0916	0.0711	0.0095	0.0096	0.01	0.0288	0.0089	0.0168	0.1603
18	rs682678	8415381	1.18	0.345943801679723	2.78	1.33282513578435	0.308471242240771	0.5328218069394	0.1327	0.0636	0.0072	0.0039	0.023	0.0044	0.0048	0.0199	0.1747	0.0161	0.0161	0.0088	0.0795	0.0166	0.0095	0.0043	0.0039	0.0914	0.0709	0.0097	0.0096	0.0104	0.0289	0.0092	0.0174	0.1587
18	rs73939474	8416510	1.17	0.382518045708746	2.78	1.33282513578435	0.198632615340013	0.385883260852052	0.1303	0.0656	0.0079	0.0044	0.0228	0.005	0.0057	0.0201	0.1734	0.016	0.0166	0.0096	0.078	0.0167	0.0092	0.0052	0.0046	0.0912	0.0703	0.01	0.0097	0.0105	0.0296	0.0094	0.0173	0.1559
18	rs17570985	8418606	1.17	0.382518045708746	2.78	1.33282513578435	0.174564537785506	0.338039752138928	0.1301	0.0659	0.008	0.0045	0.0228	0.0052	0.0058	0.0202	0.1731	0.016	0.0167	0.0098	0.0777	0.0167	0.0092	0.0054	0.0047	0.0911	0.0703	0.0101	0.0098	0.0106	0.0297	0.0094	0.0173	0.1551
18	rs12968293	8418769	1.17	0.382518045708746	2.78	1.33282513578435	0.157964616547941	0.332265036088405	0.1301	0.0659	0.008	0.0045	0.0228	0.0052	0.0059	0.0202	0.1731	0.016	0.0167	0.0098	0.0777	0.0169	0.0092	0.0054	0.0047	0.0911	0.0703	0.0101	0.0098	0.0105	0.0297	0.0094	0.0173	0.1551
18	rs79262139	8421699	1.17	0.382518045708746	2.78	1.33282513578435	0.209750849058124	0.320682052288788	0.1298	0.0661	0.008	0.0045	0.0227	0.0053	0.0059	0.0201	0.1732	0.016	0.0168	0.0099	0.0772	0.0168	0.0092	0.0056	0.0049	0.0909	0.0704	0.0101	0.0097	0.0106	0.0302	0.0095	0.0172	0.1544
18	rs35904503	8422771	1.17	0.382518045708746	2.78	1.33282513578435	0.21171768878105	0.337054780545541	0.1297	0.0661	0.0081	0.0046	0.0227	0.0053	0.006	0.02	0.1734	0.016	0.0168	0.01	0.0771	0.0167	0.0092	0.0057	0.005	0.0907	0.0705	0.0101	0.0096	0.0106	0.0304	0.0095	0.0172	0.154
18	rs72925452	8422819	1.17	0.382518045708746	2.78	1.33282513578435	0.218580586176303	0.348804755570169	0.1297	0.0661	0.0081	0.0046	0.0227	0.0053	0.006	0.02	0.1734	0.016	0.0168	0.01	0.0771	0.0167	0.0092	0.0057	0.005	0.0906	0.0705	0.0102	0.0096	0.0106	0.0304	0.0095	0.0172	0.1541
18	rs62086610	8429077	1.16	0.421630287221885	2.78	1.33282513578435	0.261606444642056	0.30503009024352	0.1292	0.0664	0.0084	0.0048	0.0225	0.0056	0.0064	0.0199	0.1728	0.0158	0.0169	0.0102	0.0765	0.0165	0.0091	0.006	0.0053	0.0904	0.0708	0.0101	0.0095	0.0105	0.0308	0.0096	0.0171	0.1537
18	rs17571146	8429650	1.16	0.421630287221885	2.78	1.33282513578435	0.243588719182953	0.287734452506649	0.1292	0.0664	0.0084	0.0048	0.0226	0.0057	0.0064	0.0199	0.1728	0.0157	0.0167	0.0102	0.0766	0.0165	0.0091	0.006	0.0053	0.0904	0.0708	0.0101	0.0095	0.0105	0.0308	0.0096	0.0171	0.1538
18	rs8096865	8430248	1.16	0.421630287221885	2.79	1.29830379804321	0.237410251410172	0.285974903063101	0.1292	0.0664	0.0084	0.0048	0.0226	0.0057	0.0064	0.0199	0.1728	0.0157	0.0167	0.0102	0.0766	0.0165	0.0091	0.006	0.0053	0.0904	0.0708	0.0101	0.0095	0.0106	0.0308	0.0096	0.0171	0.1537
18	rs13381913	8437272	1.15	0.46334549806667	2.79	1.29830379804321	0.251844489849008	0.28025007722572	0.1292	0.0664	0.0084	0.0049	0.0226	0.0057	0.0066	0.0196	0.1725	0.0157	0.0169	0.0103	0.0765	0.0163	0.0091	0.0061	0.0053	0.0903	0.0714	0.01	0.0095	0.0107	0.031	0.0097	0.0171	0.1535
18	rs73941812	8438344	1.15	0.46334549806667	2.79	1.29830379804321	0.284758646289298	0.360293182747672	0.1292	0.0664	0.0084	0.0049	0.0226	0.0057	0.0066	0.0196	0.1724	0.0157	0.0169	0.0103	0.0765	0.0163	0.0091	0.0061	0.0053	0.0903	0.0714	0.0099	0.0095	0.0107	0.031	0.0097	0.0171	0.1535
18	rs9948091	8440357	1.15	0.46334549806667	2.79	1.29830379804321	0.317986765658352	0.364565652655966	0.1296	0.0665	0.0085	0.005	0.0227	0.0059	0.0068	0.0194	0.1713	0.0157	0.0171	0.0106	0.0758	0.0163	0.0091	0.0063	0.0057	0.0901	0.0715	0.0099	0.0096	0.0107	0.0311	0.0097	0.0172	0.1531
18	rs72927496	8441937	1.15	0.46334549806667	2.79	1.29830379804321	0.428144629460659	0.448046253849475	0.1291	0.0663	0.0085	0.0054	0.0228	0.0064	0.0072	0.0191	0.1701	0.0158	0.0171	0.0107	0.0754	0.0165	0.0092	0.0067	0.0064	0.0891	0.0717	0.0101	0.0097	0.0109	0.0315	0.01	0.0171	0.152
18	rs76019060	8442561	1.15	0.46334549806667	2.8	1.26433078213629	0.458893401869676	0.48710199483711	0.1289	0.0662	0.0085	0.0055	0.0229	0.0066	0.0074	0.019	0.1696	0.0158	0.0171	0.0108	0.0752	0.0166	0.0092	0.0069	0.0067	0.0887	0.0718	0.0101	0.0098	0.011	0.0316	0.0101	0.0171	0.1515
18	rs670801	8443046	1.15	0.46334549806667	2.8	1.26433078213629	0.446455959677483	0.502134642320138	0.1288	0.0663	0.0085	0.0056	0.0229	0.0068	0.0075	0.0189	0.1693	0.0158	0.0171	0.0109	0.0753	0.0167	0.0092	0.007	0.0069	0.0884	0.0717	0.0102	0.0098	0.0111	0.0318	0.0102	0.0172	0.1511
18	rs118037353	8443155	1.15	0.46334549806667	2.8	1.26433078213629	0.467827332064761	0.531151413016534	0.1288	0.0663	0.0086	0.0056	0.0229	0.0068	0.0075	0.0189	0.1691	0.0158	0.0171	0.0109	0.0753	0.0167	0.0092	0.0071	0.0069	0.0884	0.0717	0.0102	0.0098	0.0111	0.0318	0.0102	0.0172	0.1511
18	rs17493589	8446393	1.15	0.46334549806667	2.81	1.23090422469309	0.550312037494877	0.577836324899899	0.1286	0.0664	0.0087	0.0057	0.0231	0.0071	0.0077	0.0186	0.1687	0.0158	0.0171	0.0111	0.0754	0.0167	0.0092	0.0071	0.0071	0.088	0.0716	0.0102	0.0099	0.0114	0.032	0.0104	0.0171	0.1503
18	rs9304012	8447533	1.15	0.46334549806667	2.81	1.23090422469309	0.580861337648656	0.573153165295075	0.1288	0.0665	0.0086	0.0056	0.0231	0.0071	0.0077	0.0186	0.169	0.0158	0.0171	0.0112	0.0757	0.0167	0.0091	0.007	0.0071	0.088	0.0716	0.0101	0.0099	0.0115	0.032	0.0103	0.0171	0.1499
18	rs621444	8448214	1.15	0.46334549806667	2.8	1.26433078213629	0.603604944823868	0.645503143873229	0.1287	0.0663	0.0086	0.0057	0.023	0.0073	0.0077	0.0185	0.1688	0.0158	0.0171	0.0112	0.0762	0.0167	0.0091	0.0071	0.0071	0.0878	0.0718	0.0102	0.0099	0.0115	0.032	0.0103	0.0171	0.1495
18	rs597562	8449815	1.15	0.46334549806667	2.78	1.33282513578435	0.662250151716365	0.836363516349476	0.1283	0.0656	0.0087	0.0062	0.023	0.0078	0.0081	0.0182	0.1673	0.0159	0.0171	0.0114	0.0774	0.0169	0.0094	0.0075	0.0076	0.0867	0.0726	0.0102	0.01	0.0117	0.0319	0.0106	0.0173	0.1477
18	rs2069083	8450224	1.15	0.46334549806667	2.78	1.33282513578435	0.681932780731676	0.981733090858469	0.1282	0.0655	0.009	0.0064	0.023	0.008	0.0084	0.0181	0.166	0.0159	0.0171	0.0116	0.078	0.0168	0.0096	0.0077	0.0079	0.0858	0.0734	0.0103	0.01	0.0117	0.0316	0.0108	0.0173	0.147
18	rs12605482	8450613	1.14	0.507725131913635	2.78	1.33282513578435	0.726709439823134	1.16954380983822	0.1283	0.0647	0.009	0.0066	0.023	0.0083	0.0087	0.0182	0.1643	0.0159	0.0172	0.0117	0.0786	0.0168	0.0096	0.0081	0.0081	0.0851	0.0749	0.0103	0.01	0.0118	0.0315	0.011	0.0173	0.1457
18	rs11661038	8450762	1.15	0.46334549806667	2.78	1.33282513578435	0.740327819853441	1.23044947298816	0.1282	0.0644	0.009	0.0068	0.023	0.0084	0.0087	0.0184	0.1635	0.0159	0.0171	0.0118	0.0793	0.0168	0.0096	0.0081	0.0081	0.0851	0.0753	0.0103	0.0099	0.012	0.0316	0.0111	0.0172	0.1452
18	rs74564979	8450958	1.15	0.46334549806667	2.77	1.36789661096653	0.701726095474958	1.22596237366977	0.1281	0.064	0.009	0.0068	0.0231	0.0084	0.0087	0.0183	0.1628	0.0158	0.0171	0.0117	0.0797	0.0167	0.0095	0.0082	0.0081	0.0851	0.0761	0.0103	0.0099	0.012	0.0316	0.011	0.0171	0.1454
18	rs16953556	8454044	1.14	0.507725131913635	2.77	1.36789661096653	0.4904347312226	1.23943226120451	0.1277	0.0612	0.0091	0.0075	0.0233	0.0086	0.0085	0.0182	0.1569	0.0156	0.0171	0.0113	0.0836	0.0162	0.0089	0.0077	0.008	0.0851	0.0823	0.0104	0.0097	0.0116	0.0319	0.0105	0.0165	0.1474
18	rs639464	8454630	1.14	0.507725131913635	2.76	1.40351999273484	0.480178848976177	1.23161326353163	0.1276	0.0611	0.0091	0.0075	0.0233	0.0087	0.0085	0.0182	0.1568	0.0156	0.0171	0.0113	0.0837	0.0162	0.0089	0.0077	0.0081	0.0852	0.0821	0.0104	0.0097	0.0115	0.0319	0.0105	0.0165	0.1474
18	rs6506585	8455546	1.14	0.507725131913635	2.76	1.40351999273484	0.412678140960142	1.2097001421633	0.1276	0.061	0.0091	0.0075	0.0233	0.0087	0.0084	0.0182	0.1568	0.0156	0.0171	0.0112	0.0838	0.0163	0.009	0.0078	0.0081	0.0851	0.0823	0.0104	0.0097	0.0114	0.032	0.0105	0.0164	0.1474
18	rs591233	8458714	1.14	0.507725131913635	2.75	1.43969700504398	0.386977794081604	1.22762392725538	0.1277	0.061	0.0091	0.0074	0.0234	0.0086	0.0084	0.018	0.1567	0.0156	0.0171	0.0113	0.0839	0.0163	0.0092	0.0077	0.008	0.085	0.0823	0.0102	0.0099	0.0115	0.032	0.0106	0.0164	0.1475
18	rs673627	8463877	1.14	0.507725131913635	2.74	1.47642932789886	0.363996232690951	1.21533780833332	0.1279	0.0609	0.0091	0.0074	0.0234	0.0086	0.0084	0.0181	0.1567	0.0155	0.0171	0.0113	0.0838	0.0164	0.0092	0.0077	0.008	0.0851	0.0823	0.0102	0.0098	0.0114	0.032	0.0106	0.0164	0.1474
18	rs675499	8464296	1.14	0.507725131913635	2.75	1.43969700504398	0.357455257692426	1.2009212676119	0.128	0.0609	0.0091	0.0074	0.0234	0.0086	0.0084	0.0181	0.1566	0.0155	0.0171	0.0113	0.0839	0.0164	0.0092	0.0077	0.008	0.0851	0.0822	0.0102	0.0098	0.0114	0.032	0.0106	0.0164	0.1474
18	rs78339448	8467383	1.15	0.46334549806667	2.75	1.43969700504398	0.478819325147005	1.35687276386803	0.1306	0.0601	0.0091	0.0077	0.0235	0.0086	0.0081	0.0176	0.155	0.015	0.018	0.011	0.0852	0.0166	0.0087	0.0074	0.0076	0.0857	0.0841	0.0099	0.0095	0.0105	0.032	0.0096	0.0162	0.1471
18	rs624735	8467778	1.14	0.507725131913635	2.76	1.40351999273484	0.476660299202247	1.25609702013484	0.1309	0.06	0.0092	0.0078	0.0235	0.0086	0.0081	0.0175	0.1547	0.0149	0.0182	0.0109	0.0855	0.0167	0.0087	0.0074	0.0075	0.0857	0.0843	0.0098	0.0095	0.0104	0.0319	0.0095	0.0162	0.1471
18	rs645746	8468265	1.14	0.507725131913635	2.81	1.23090422469309	0.423306358877565	1.08770185971432	0.131	0.0599	0.0093	0.0077	0.0235	0.0084	0.0081	0.0174	0.1546	0.015	0.0182	0.0109	0.0855	0.0167	0.0087	0.0073	0.0074	0.0862	0.0843	0.0098	0.0095	0.0103	0.0321	0.0094	0.0167	0.147
18	rs17494829	8468602	1.14	0.507725131913635	2.82	1.19802221324668	0.442941737875009	1.09372062437531	0.131	0.0599	0.0093	0.0077	0.0235	0.0084	0.0081	0.0175	0.1546	0.015	0.0182	0.0109	0.0855	0.0166	0.0087	0.0073	0.0074	0.0862	0.0844	0.0098	0.0095	0.0103	0.0321	0.0094	0.0167	0.1469
18	rs898199	8471457	1.14	0.507725131913635	2.82	1.19802221324668	0.421680335845063	1.10202681266972	0.1309	0.0597	0.0093	0.0078	0.0236	0.0083	0.0081	0.0175	0.1544	0.0153	0.0182	0.0106	0.0854	0.0166	0.0087	0.0073	0.0073	0.0865	0.0845	0.0097	0.0093	0.0102	0.0322	0.0093	0.0167	0.1472
18	rs4798644	8472939	1.14	0.507725131913635	2.85	1.10262356492582	0.397834084647	1.12635981672231	0.1308	0.0597	0.0093	0.0078	0.0237	0.0083	0.008	0.0176	0.1544	0.0154	0.0182	0.0105	0.0852	0.0167	0.0088	0.0073	0.0073	0.0867	0.0843	0.0098	0.0093	0.0103	0.0322	0.0093	0.0168	0.1472
18	rs117431801	8474779	1.14	0.507725131913635	2.87	1.0417097985148	0.392890795170031	1.07552064472337	0.1309	0.0597	0.0093	0.0078	0.0237	0.0082	0.008	0.0177	0.1544	0.0154	0.0181	0.0105	0.0852	0.0167	0.0087	0.0073	0.0073	0.0868	0.0843	0.0098	0.0093	0.0103	0.0321	0.0093	0.0168	0.1472
18	rs78380005	8475526	1.14	0.507725131913635	2.87	1.0417097985148	0.37989806003124	1.0186986250498	0.131	0.0597	0.0093	0.0077	0.0237	0.0081	0.0079	0.0177	0.1544	0.0154	0.0181	0.0105	0.0853	0.0167	0.0087	0.0073	0.0073	0.0868	0.0842	0.0098	0.0092	0.0104	0.0321	0.0092	0.0169	0.1473
18	rs11661265	8475659	1.14	0.507725131913635	2.87	1.0417097985148	0.385257090550773	0.980138844060243	0.131	0.0597	0.0093	0.0077	0.0237	0.0081	0.0079	0.0177	0.1545	0.0154	0.0181	0.0105	0.0853	0.0167	0.0087	0.0072	0.0073	0.0868	0.0842	0.0099	0.0092	0.0103	0.0321	0.0092	0.0169	0.1474
18	rs17579916	8479090	1.14	0.507725131913635	2.87	1.0417097985148	0.45322470451805	1.00026293586443	0.1311	0.0594	0.0093	0.0078	0.0238	0.008	0.0078	0.0179	0.1537	0.0159	0.0181	0.0104	0.0849	0.0165	0.0089	0.007	0.0072	0.0871	0.0844	0.0097	0.0092	0.0102	0.032	0.0092	0.0173	0.1481
18	rs10502371	8479853	1.14	0.507725131913635	2.87	1.0417097985148	0.453585504704457	0.981892543251413	0.1312	0.0595	0.0093	0.0078	0.0237	0.008	0.0078	0.018	0.1533	0.0159	0.0182	0.0103	0.0847	0.0164	0.0089	0.007	0.0072	0.087	0.0845	0.0097	0.0092	0.0101	0.0319	0.0092	0.0175	0.1484
18	rs12455389	8480711	1.14	0.507725131913635	2.87	1.0417097985148	0.43772562042051	0.970583987914599	0.1313	0.0596	0.0093	0.0078	0.0237	0.008	0.0078	0.018	0.1532	0.016	0.0182	0.0103	0.0847	0.0164	0.0089	0.007	0.0072	0.087	0.0845	0.0097	0.0092	0.0101	0.0319	0.0092	0.0175	0.1485
18	rs117975938	8481338	1.14	0.507725131913635	2.87	1.0417097985148	0.442763414026748	0.977270471703477	0.1313	0.0596	0.0093	0.0078	0.0237	0.008	0.0078	0.018	0.1531	0.0159	0.0182	0.0103	0.0847	0.0164	0.0089	0.007	0.0072	0.0869	0.0845	0.0097	0.0092	0.0101	0.0319	0.0092	0.0175	0.1485
18	rs117277097	8483690	1.14	0.507725131913635	2.86	1.07189958250627	0.451182830543081	0.989711861805875	0.1313	0.0596	0.0093	0.0078	0.0237	0.008	0.0078	0.018	0.1531	0.0159	0.0182	0.0103	0.0847	0.0164	0.0089	0.007	0.0072	0.0869	0.0845	0.0097	0.0091	0.0101	0.0319	0.0092	0.0175	0.1485
18	rs2017113	8487587	1.14	0.507725131913635	2.86	1.07189958250627	0.383263728912434	0.958666245736624	0.1318	0.0595	0.0092	0.0077	0.0237	0.0079	0.0077	0.0181	0.1525	0.016	0.0182	0.0102	0.0849	0.0166	0.009	0.007	0.0072	0.0867	0.0848	0.0097	0.009	0.0098	0.0319	0.0092	0.0176	0.1486
18	rs75011790	8490350	1.14	0.507725131913635	2.86	1.07189958250627	0.382434708748434	0.974244524193814	0.132	0.0594	0.0092	0.0077	0.0237	0.0079	0.0077	0.0181	0.1524	0.0161	0.0182	0.0102	0.085	0.0166	0.009	0.007	0.0072	0.0868	0.0849	0.0097	0.009	0.0098	0.0319	0.0092	0.0176	0.1485
18	rs73386197	8492849	1.14	0.507725131913635	2.86	1.07189958250627	0.372557596261485	0.952480475811973	0.1321	0.0593	0.0092	0.0077	0.0237	0.0079	0.0077	0.0181	0.1523	0.0161	0.0181	0.0102	0.085	0.0166	0.009	0.007	0.0072	0.0867	0.085	0.0097	0.009	0.0097	0.032	0.0091	0.0176	0.1485
18	rs78090650	8499196	1.15	0.46334549806667	2.87	1.0417097985148	0.523373169922201	0.994345275460739	0.1328	0.058	0.0089	0.0074	0.0243	0.0075	0.007	0.018	0.1527	0.0156	0.0182	0.0091	0.0845	0.017	0.0084	0.0068	0.0064	0.0872	0.0875	0.0096	0.0087	0.0088	0.0332	0.0085	0.0177	0.1509
18	rs75654891	8500222	1.14	0.507725131913635	2.87	1.0417097985148	0.690478785446266	1.10952859154764	0.1329	0.0577	0.0088	0.0073	0.0243	0.0074	0.0069	0.0181	0.1529	0.0155	0.0183	0.0088	0.0843	0.0172	0.0083	0.0067	0.0062	0.0873	0.0881	0.0095	0.0086	0.0086	0.0336	0.0082	0.0178	0.1516
18	rs116737980	8500733	1.14	0.507725131913635	2.87	1.0417097985148	0.726859309201614	1.13094328883832	0.133	0.0576	0.0087	0.0072	0.0244	0.0074	0.0068	0.0181	0.1529	0.0155	0.0183	0.0087	0.0842	0.0173	0.0082	0.0067	0.0061	0.0873	0.0883	0.0095	0.0086	0.0085	0.0337	0.0082	0.0177	0.1518
18	rs9945834	8503349	1.13	0.554827224596281	2.87	1.0417097985148	0.654936257455025	1.07195234644219	0.133	0.0574	0.0087	0.0072	0.0245	0.0073	0.0068	0.0181	0.153	0.0155	0.0183	0.0086	0.0841	0.0175	0.0081	0.0066	0.006	0.0873	0.0886	0.0095	0.0086	0.0084	0.034	0.0081	0.0177	0.1522
18	rs2186943	8504783	1.13	0.554827224596281	2.87	1.0417097985148	0.609751896314574	1.06255566770118	0.133	0.0574	0.0087	0.0072	0.0245	0.0073	0.0068	0.0182	0.153	0.0155	0.0182	0.0085	0.0843	0.0176	0.0081	0.0066	0.006	0.0873	0.0886	0.0095	0.0087	0.0084	0.0339	0.0081	0.0176	0.1522
18	rs8094817	8509139	1.13	0.554827224596281	2.86	1.07189958250627	0.586288300829465	1.11834693897667	0.1329	0.0572	0.0086	0.0072	0.0246	0.0073	0.0068	0.0182	0.1531	0.0156	0.0182	0.0084	0.0848	0.0177	0.0081	0.0065	0.006	0.0874	0.0888	0.0095	0.0088	0.0084	0.0338	0.008	0.0175	0.1521
18	rs7233676	8511586	1.13	0.554827224596281	2.86	1.07189958250627	0.523373169922201	1.23543850106007	0.1333	0.0568	0.0085	0.0069	0.0246	0.0072	0.0067	0.0185	0.1528	0.0157	0.0182	0.0082	0.0848	0.0177	0.008	0.0064	0.0059	0.087	0.0895	0.0096	0.0093	0.0082	0.0339	0.0076	0.0172	0.1532
18	rs4798651	8513569	1.11	0.657414555049712	2.86	1.07189958250627	0.582893699814202	1.62891555726022	0.1326	0.057	0.0081	0.0064	0.0245	0.007	0.0063	0.019	0.1542	0.0163	0.0189	0.0075	0.0838	0.0178	0.0074	0.0064	0.0058	0.0876	0.0899	0.0094	0.0095	0.0082	0.0345	0.0073	0.0165	0.1539
18	rs73388235	8515339	1.11	0.657414555049712	2.86	1.07189958250627	0.602502920285696	1.60944038283777	0.1326	0.057	0.0082	0.0064	0.0245	0.007	0.0063	0.0191	0.1541	0.0163	0.0189	0.0075	0.0839	0.0178	0.0074	0.0063	0.0058	0.0876	0.09	0.0094	0.0095	0.0082	0.0345	0.0073	0.0165	0.1539
18	rs4797317	8515658	1.11	0.657414555049712	2.86	1.07189958250627	0.619060876698589	1.64441669270373	0.1326	0.057	0.0082	0.0064	0.0245	0.007	0.0063	0.019	0.1541	0.0163	0.0189	0.0075	0.0839	0.0178	0.0074	0.0063	0.0058	0.0876	0.0902	0.0094	0.0095	0.0081	0.0344	0.0073	0.0165	0.1538
18	rs77440893	8517694	1.11	0.657414555049712	2.86	1.07189958250627	0.673000043778211	1.61795637215922	0.133	0.0571	0.0083	0.0065	0.0244	0.007	0.0063	0.0191	0.1541	0.0163	0.0188	0.0073	0.084	0.0178	0.0073	0.0063	0.0059	0.0877	0.0899	0.0094	0.0094	0.0081	0.0344	0.0073	0.0165	0.1536
18	rs11873700	8520927	1.11	0.657414555049712	2.86	1.07189958250627	0.717071765658556	1.66063816905428	0.1332	0.0571	0.0084	0.0065	0.0244	0.007	0.0063	0.0191	0.1542	0.0163	0.0188	0.0073	0.0841	0.0178	0.0073	0.0063	0.0059	0.0877	0.0899	0.0094	0.0094	0.0081	0.0344	0.0073	0.0165	0.1535
18	rs117497904	8526275	1.11	0.657414555049712	2.86	1.07189958250627	0.656940334148969	1.49353633690996	0.1333	0.0572	0.0085	0.0064	0.0243	0.007	0.0062	0.0191	0.1542	0.0163	0.0187	0.0073	0.0843	0.0177	0.0073	0.0063	0.0059	0.0879	0.0904	0.0094	0.0093	0.008	0.0343	0.0074	0.0165	0.1527
18	rs6506593	8529381	1.11	0.657414555049712	2.78	1.33282513578435	0.672565655416136	1.53380175682709	0.1333	0.0573	0.0085	0.0064	0.0243	0.007	0.0062	0.0192	0.1542	0.0163	0.0186	0.0073	0.0844	0.0177	0.0073	0.0063	0.0059	0.088	0.0907	0.0094	0.0092	0.008	0.0343	0.0074	0.0165	0.1523
18	rs72929190	8536368	1.11	0.657414555049712	2.76	1.40351999273484	0.588329454415745	1.38667883542334	0.1333	0.0575	0.0085	0.0063	0.0242	0.0069	0.0062	0.0192	0.1543	0.0163	0.0186	0.0073	0.0846	0.0177	0.0073	0.0062	0.0058	0.0881	0.0905	0.0094	0.0092	0.0081	0.0343	0.0074	0.0165	0.1522
18	rs10502374	8540639	1.11	0.657414555049712	2.76	1.40351999273484	0.515730303100966	1.21019739722541	0.1332	0.0578	0.0085	0.0062	0.0241	0.0069	0.0061	0.0193	0.1544	0.0162	0.0185	0.0074	0.085	0.0175	0.0073	0.0061	0.0057	0.0883	0.0908	0.0093	0.0091	0.0081	0.0343	0.0074	0.0165	0.152
18	rs9950641	8541500	1.11	0.657414555049712	2.76	1.40351999273484	0.474874979571393	1.21948609376061	0.1332	0.0579	0.0085	0.0061	0.0241	0.0069	0.0061	0.0195	0.1542	0.0162	0.0185	0.0074	0.085	0.0175	0.0073	0.0061	0.0058	0.0883	0.0908	0.0094	0.0091	0.0081	0.0344	0.0074	0.0164	0.1518
18	rs9953926	8542686	1.1	0.712999886098274	2.77	1.36789661096653	0.420520797303645	1.03832645995559	0.1339	0.0575	0.0085	0.0061	0.0238	0.0069	0.006	0.0198	0.1538	0.016	0.0182	0.0073	0.0848	0.0174	0.0073	0.0061	0.0057	0.0892	0.0915	0.0093	0.0089	0.008	0.034	0.0074	0.0157	0.1529
18	rs7236554	8545593	1.09	0.771508143262462	2.73	1.51371859856499	0.253932007578617	0.599811574491237	0.1343	0.0587	0.0087	0.0056	0.0227	0.0068	0.0059	0.0193	0.1533	0.0159	0.0176	0.0073	0.0875	0.017	0.0074	0.0063	0.0055	0.0905	0.0908	0.009	0.0086	0.0077	0.033	0.0074	0.0156	0.1541
18	rs10468779	8546964	1.09	0.771508143262462	2.71	1.5899743257468	0.281171305789033	0.551281530694695	0.1338	0.0588	0.0088	0.0054	0.0227	0.0068	0.0058	0.0193	0.1537	0.0159	0.0176	0.0073	0.0883	0.0167	0.0075	0.0063	0.0055	0.0896	0.0911	0.009	0.0086	0.0075	0.0333	0.0074	0.0158	0.154
18	rs7232598	8548937	1.09	0.771508143262462	2.71	1.5899743257468	0.283906809138491	0.492691392231555	0.1334	0.059	0.0089	0.0053	0.0226	0.0068	0.0058	0.0194	0.1534	0.0159	0.0175	0.0073	0.0888	0.0166	0.0075	0.0064	0.0056	0.089	0.0914	0.009	0.0085	0.0076	0.0332	0.0076	0.0157	0.154
18	rs7242980	8549458	1.09	0.771508143262462	2.69	1.66847647402654	0.280607113702678	0.433327400364691	0.1335	0.0594	0.009	0.0052	0.0226	0.0067	0.0057	0.0193	0.1533	0.0159	0.0176	0.0074	0.0886	0.0165	0.0076	0.0063	0.0056	0.0889	0.0915	0.009	0.0084	0.0077	0.033	0.0076	0.0156	0.1546
18	rs11876268	8553598	1.1	0.712999886098274	2.68	1.70857362779915	0.185907953686545	0.278156006481766	0.1323	0.0595	0.009	0.0049	0.0224	0.0067	0.0054	0.0188	0.1521	0.0157	0.0176	0.0075	0.0898	0.0166	0.0077	0.0063	0.0056	0.0888	0.0922	0.009	0.0086	0.0078	0.033	0.0078	0.0154	0.1558
18	rs9949641	8553806	1.1	0.712999886098274	2.69	1.66847647402654	0.167020342268131	0.222552184077505	0.1309	0.0601	0.009	0.0048	0.0224	0.0068	0.0052	0.0187	0.1516	0.0156	0.0176	0.0077	0.09	0.0165	0.0076	0.0063	0.0056	0.0899	0.092	0.0089	0.0086	0.0078	0.0331	0.0079	0.0153	0.1566
18	rs12955754	8556126	1.1	0.712999886098274	2.68	1.70857362779915	0.105891636888681	0.139695333273199	0.1314	0.0601	0.0088	0.0046	0.0224	0.0067	0.005	0.0187	0.1514	0.0155	0.0176	0.0077	0.0896	0.0164	0.0075	0.0061	0.0056	0.0899	0.0915	0.0089	0.0085	0.0078	0.0329	0.0079	0.0153	0.1585
18	rs4548942	8559939	1.11	0.657414555049712	2.68	1.70857362779915	0.104880324045195	0.00612326069294851	0.1307	0.0596	0.0089	0.0038	0.0225	0.0057	0.0041	0.0187	0.1478	0.0145	0.0175	0.0078	0.0875	0.0162	0.0078	0.0055	0.0054	0.0924	0.0921	0.008	0.008	0.0078	0.0323	0.0087	0.0151	0.1681
18	rs16953761	8560271	1.11	0.657414555049712	2.68	1.70857362779915	0.12664684372045	0.00567335622707186	0.1306	0.0597	0.009	0.0038	0.0225	0.0056	0.004	0.0187	0.1478	0.0145	0.0175	0.0078	0.0871	0.0161	0.0078	0.0054	0.0054	0.0926	0.0924	0.0079	0.0079	0.0079	0.0324	0.0087	0.0151	0.1682
18	rs113402837	8561499	1.11	0.657414555049712	2.69	1.66847647402654	0.138401604108095	0.00330742745780026	0.1309	0.0594	0.009	0.0037	0.0225	0.0055	0.0039	0.0186	0.1478	0.0143	0.0175	0.0078	0.0881	0.0159	0.0078	0.0053	0.0053	0.0919	0.0922	0.0075	0.0077	0.008	0.0325	0.0088	0.015	0.1694
18	rs4798655	8567452	1.11	0.657414555049712	2.69	1.66847647402654	0.133796590447831	0.00324493877663223	0.1306	0.0592	0.0087	0.0036	0.0225	0.0053	0.0037	0.0185	0.1484	0.0139	0.0174	0.0078	0.0877	0.0158	0.0079	0.0052	0.0052	0.0927	0.0919	0.0073	0.0072	0.0082	0.0325	0.0089	0.0148	0.1714
18	rs17582975	8572792	1.11	0.657414555049712	2.69	1.66847647402654	0.136118509863764	0.00319849812721499	0.1308	0.059	0.0087	0.0036	0.0225	0.0053	0.0036	0.0183	0.1484	0.0139	0.0174	0.0077	0.0875	0.0157	0.0078	0.0052	0.0051	0.093	0.092	0.0073	0.0071	0.0083	0.0325	0.0089	0.0148	0.1718
18	rs75222682	8572834	1.11	0.657414555049712	2.7	1.62894385356865	0.136118509863764	0.00319849812721499	0.1308	0.059	0.0087	0.0036	0.0225	0.0053	0.0036	0.0183	0.1484	0.0139	0.0174	0.0077	0.0875	0.0157	0.0078	0.0052	0.0051	0.093	0.092	0.0073	0.0071	0.0083	0.0325	0.0089	0.0148	0.1718
18	rs4798656	8579817	1.11	0.657414555049712	2.7	1.62894385356865	0.133519574725915	0.00310671078339907	0.1308	0.059	0.0087	0.0036	0.0225	0.0053	0.0036	0.0183	0.1485	0.0139	0.0173	0.0077	0.0875	0.0157	0.0078	0.0052	0.0051	0.0931	0.092	0.0073	0.0071	0.0083	0.0325	0.0089	0.0148	0.1718
18	rs16953821	8581394	1.11	0.657414555049712	2.71	1.5899743257468	0.136149631175141	0.00245123031379081	0.1307	0.059	0.0086	0.0036	0.0226	0.0053	0.0036	0.0183	0.1487	0.0139	0.0174	0.0077	0.0876	0.0157	0.0077	0.0051	0.0051	0.0931	0.092	0.0073	0.0071	0.0083	0.0325	0.0088	0.0147	0.172
18	rs78468114	8581509	1.11	0.657414555049712	2.71	1.5899743257468	0.154083152554614	0.0028112617016533	0.1306	0.059	0.0087	0.0036	0.0226	0.0053	0.0036	0.0183	0.1487	0.0139	0.0174	0.0077	0.0876	0.0157	0.0077	0.0051	0.0051	0.0931	0.092	0.0073	0.0071	0.0083	0.0325	0.0089	0.0147	0.1721
18	rs72932026	8582376	1.11	0.657414555049712	2.71	1.5899743257468	0.156067401397508	0.00264172567169616	0.1306	0.059	0.0087	0.0035	0.0226	0.0052	0.0036	0.0183	0.1487	0.0138	0.0174	0.0076	0.0876	0.0157	0.0077	0.0051	0.0051	0.0932	0.092	0.0073	0.0071	0.0082	0.0325	0.0089	0.0147	0.1722
18	rs4798658	8585336	1.11	0.657414555049712	2.71	1.5899743257468	0.162317278413023	0.00310671078339907	0.1307	0.0587	0.0087	0.0035	0.0226	0.0051	0.0034	0.018	0.1492	0.0136	0.0174	0.0076	0.0873	0.0157	0.0078	0.0049	0.005	0.0934	0.0919	0.0073	0.007	0.0082	0.0325	0.009	0.0144	0.1732
18	rs55811115	8586401	1.12	0.604706511137083	2.71	1.5899743257468	0.151615605071753	0.00216766981496558	0.1306	0.0588	0.0086	0.0035	0.0227	0.0049	0.0034	0.0181	0.1493	0.0136	0.0174	0.0076	0.0872	0.0158	0.0077	0.0049	0.0049	0.0935	0.092	0.0073	0.0071	0.0082	0.0325	0.009	0.0144	0.1734
18	rs2034023	8589187	1.12	0.604706511137083	2.72	1.55156641274857	0.165688570708212	0.00234589053539482	0.1307	0.059	0.0086	0.0035	0.0227	0.0049	0.0033	0.018	0.1492	0.0135	0.0174	0.0076	0.0872	0.0157	0.0075	0.0049	0.0049	0.0935	0.0918	0.0073	0.0071	0.0081	0.0324	0.0091	0.0143	0.1739
18	rs36014088	8589675	1.12	0.604706511137083	2.72	1.55156641274857	0.161903030362033	0.00319849812721499	0.1306	0.0589	0.0086	0.0034	0.0227	0.0049	0.0033	0.0181	0.1491	0.0135	0.0174	0.0076	0.0875	0.0157	0.0076	0.0049	0.0049	0.0935	0.0917	0.0073	0.0071	0.0083	0.0324	0.0091	0.0141	0.174
18	rs4798659	8604386	1.12	0.604706511137083	2.73	1.51371859856499	0.173916459238441	0.00492488694129684	0.1308	0.059	0.0085	0.0034	0.0226	0.0048	0.0032	0.0182	0.1495	0.0135	0.0174	0.0074	0.0875	0.0156	0.0075	0.0048	0.0047	0.0938	0.092	0.0073	0.0071	0.0082	0.0321	0.0091	0.0142	0.174
18	rs8091705	8605900	1.13	0.554827224596281	2.73	1.51371859856499	0.170199381056164	0.019764718839607	0.131	0.0588	0.0085	0.0033	0.0224	0.0046	0.0031	0.0185	0.1498	0.0134	0.0173	0.0074	0.0877	0.0156	0.0074	0.0047	0.0045	0.0941	0.0917	0.0072	0.0072	0.0084	0.0317	0.0091	0.0141	0.1746
18	rs117835329	8615263	1.15	0.46334549806667	2.72	1.55156641274857	0.200188801588714	0.110704851781014	0.1329	0.0589	0.0082	0.003	0.0217	0.0039	0.0027	0.0186	0.152	0.0128	0.0168	0.007	0.0875	0.0151	0.0071	0.0038	0.0039	0.0952	0.0911	0.0073	0.007	0.0081	0.0293	0.0086	0.0139	0.1793
18	rs11662866	8626138	1.15	0.46334549806667	2.72	1.55156641274857	0.168605494235878	0.103284917946136	0.133	0.0588	0.0082	0.003	0.0217	0.0039	0.0026	0.0186	0.1521	0.0128	0.0168	0.007	0.0875	0.0151	0.0071	0.0037	0.0038	0.0953	0.0911	0.0073	0.007	0.0081	0.0294	0.0087	0.0139	0.1795
18	rs9949275	8627221	1.15	0.46334549806667	2.72	1.55156641274857	0.161765085584022	0.096306275913502	0.1331	0.0588	0.0082	0.003	0.0217	0.0039	0.0026	0.0186	0.1521	0.0128	0.0168	0.007	0.0875	0.0151	0.0071	0.0037	0.0038	0.0953	0.0911	0.0073	0.007	0.0081	0.0293	0.0086	0.014	0.1795
18	rs321663	8636000	1.15	0.46334549806667	2.72	1.55156641274857	0.16712574734646	0.0540756121789229	0.1331	0.0587	0.0083	0.003	0.0217	0.0039	0.0026	0.0187	0.1521	0.0127	0.017	0.007	0.0873	0.0152	0.007	0.0037	0.0038	0.0955	0.0909	0.0073	0.007	0.008	0.0294	0.0085	0.014	0.18
18	rs7504520	8638029	1.15	0.46334549806667	2.73	1.51371859856499	0.190689645186416	0.0526960692044139	0.1331	0.0587	0.0083	0.003	0.0217	0.0039	0.0026	0.0187	0.1522	0.0126	0.017	0.007	0.0873	0.0152	0.0068	0.0037	0.0038	0.0955	0.0908	0.0073	0.007	0.008	0.0294	0.0085	0.014	0.18
18	rs10502378	8640066	1.15	0.46334549806667	2.73	1.51371859856499	0.22286497858111	0.0730110712971125	0.1331	0.0586	0.0084	0.003	0.0217	0.0039	0.0026	0.0187	0.1523	0.0126	0.0169	0.007	0.0874	0.0152	0.0068	0.0036	0.0037	0.0956	0.0909	0.0073	0.007	0.008	0.0293	0.0085	0.0139	0.1801
18	rs114929499	8640339	1.15	0.46334549806667	2.74	1.47642932789886	0.223155021258832	0.0713014336840054	0.1331	0.0586	0.0084	0.003	0.0217	0.0039	0.0026	0.0187	0.1523	0.0126	0.0169	0.007	0.0874	0.0152	0.0068	0.0036	0.0037	0.0955	0.0909	0.0073	0.007	0.008	0.0293	0.0085	0.0139	0.1801
18	rs9304018	8652809	1.15	0.46334549806667	2.73	1.51371859856499	0.312189548417944	0.0974293009109307	0.1325	0.0586	0.0084	0.003	0.0219	0.0038	0.0026	0.0187	0.1525	0.0126	0.0168	0.007	0.0879	0.015	0.0066	0.0036	0.0037	0.0959	0.0905	0.0071	0.007	0.008	0.0294	0.0083	0.0138	0.181
18	rs365631	8657546	1.16	0.421630287221885	2.72	1.55156641274857	0.486630954441447	0.266496312868419	0.1321	0.0586	0.0086	0.0031	0.0219	0.0036	0.0026	0.0187	0.1531	0.0124	0.0169	0.007	0.088	0.015	0.0066	0.0035	0.0037	0.096	0.0895	0.007	0.0069	0.0078	0.0295	0.0081	0.0137	0.1821
18	rs421776	8658085	1.16	0.421630287221885	2.71	1.5899743257468	0.516306460803439	0.241647298718266	0.1318	0.0585	0.0087	0.0031	0.0213	0.0037	0.0026	0.0187	0.1528	0.0123	0.017	0.007	0.0882	0.0152	0.0067	0.0035	0.0037	0.0966	0.089	0.0071	0.007	0.0077	0.0296	0.008	0.0134	0.1826
18	rs12373290	8658166	1.16	0.421630287221885	2.71	1.5899743257468	0.61224644777927	0.402867116363257	0.1318	0.0585	0.0087	0.0031	0.0213	0.0037	0.0026	0.0186	0.1529	0.0123	0.017	0.007	0.0881	0.0152	0.0067	0.0035	0.0037	0.0966	0.0889	0.0071	0.007	0.0077	0.0296	0.0079	0.0135	0.1825
18	rs113239244	8658806	1.17	0.382518045708746	2.71	1.5899743257468	0.527958689092613	0.404032420911187	0.1316	0.0584	0.0087	0.0032	0.0211	0.0038	0.0027	0.0188	0.153	0.0123	0.0169	0.0071	0.0878	0.0153	0.0068	0.0034	0.0037	0.0973	0.0888	0.0073	0.0071	0.0076	0.0295	0.0078	0.0135	0.1821
18	rs78033968	8658813	1.17	0.382518045708746	2.71	1.5899743257468	0.528411812015306	0.394221260866929	0.1316	0.0584	0.0087	0.0032	0.0211	0.0038	0.0027	0.0187	0.153	0.0123	0.0169	0.0071	0.0878	0.0153	0.0068	0.0034	0.0038	0.0973	0.0888	0.0073	0.0071	0.0076	0.0295	0.0078	0.0135	0.1821
18	rs17400671	8659445	1.17	0.382518045708746	2.71	1.5899743257468	0.432481272000616	0.412345501795286	0.1315	0.0583	0.0087	0.0033	0.0209	0.0039	0.0028	0.0189	0.1531	0.0122	0.0169	0.0072	0.0874	0.0155	0.0069	0.0034	0.0039	0.0979	0.0887	0.0075	0.0072	0.0074	0.0294	0.0077	0.0135	0.1817
18	rs392603	8659724	1.17	0.382518045708746	2.69	1.66847647402654	0.439915046685149	0.469354217380389	0.1314	0.0581	0.0086	0.0034	0.0208	0.0038	0.0028	0.0189	0.1533	0.0122	0.0168	0.0072	0.0874	0.0156	0.0069	0.0034	0.0039	0.0983	0.0885	0.0075	0.0072	0.0074	0.0294	0.0078	0.0135	0.1814
18	rs673926	8665715	1.17	0.382518045708746	2.69	1.66847647402654	0.538427148275615	0.622125056575376	0.131	0.0582	0.0087	0.0034	0.0207	0.0038	0.0029	0.0189	0.153	0.0123	0.0169	0.0072	0.0875	0.0157	0.007	0.0034	0.004	0.0983	0.0882	0.0076	0.0073	0.0074	0.0294	0.0079	0.0136	0.1812
18	rs71362038	8667618	1.17	0.382518045708746	2.69	1.66847647402654	0.602916070600112	0.715754063776738	0.131	0.0582	0.0087	0.0034	0.0207	0.0038	0.0029	0.0189	0.153	0.0124	0.0168	0.0072	0.0875	0.0157	0.007	0.0034	0.004	0.0982	0.0882	0.0077	0.0073	0.0074	0.0295	0.0079	0.0136	0.1811
18	rs34460428	8668427	1.17	0.382518045708746	2.68	1.70857362779915	0.603536041071186	0.727269722868227	0.131	0.0582	0.0087	0.0034	0.0208	0.0038	0.0029	0.0189	0.153	0.0124	0.0168	0.0072	0.0875	0.0157	0.007	0.0034	0.004	0.0982	0.0882	0.0077	0.0073	0.0073	0.0295	0.0078	0.0136	0.1811
18	rs76883416	8676269	1.17	0.382518045708746	2.68	1.70857362779915	0.794502562002319	1.01035448137467	0.131	0.0583	0.0087	0.0034	0.0207	0.0038	0.0029	0.0189	0.1529	0.0123	0.0168	0.0072	0.0875	0.0157	0.007	0.0034	0.0041	0.0981	0.0882	0.0077	0.0073	0.0073	0.0295	0.0078	0.0136	0.1811
18	rs117281870	8680003	1.17	0.382518045708746	2.68	1.70857362779915	0.845197898088321	1.0362315830687	0.131	0.0583	0.0087	0.0034	0.0208	0.0038	0.0029	0.0189	0.1529	0.0123	0.0168	0.0071	0.0875	0.0157	0.007	0.0034	0.0041	0.0981	0.0881	0.0077	0.0073	0.0073	0.0295	0.0078	0.0136	0.181
18	rs76654943	8680212	1.17	0.382518045708746	2.67	1.74923671946615	0.858282179595215	1.07746792126309	0.131	0.0583	0.0087	0.0034	0.0208	0.0038	0.0029	0.0189	0.1529	0.0123	0.0168	0.0071	0.0876	0.0157	0.007	0.0034	0.0041	0.0981	0.0881	0.0077	0.0073	0.0073	0.0295	0.0078	0.0136	0.181
18	rs10502379	8686741	1.17	0.382518045708746	2.68	1.70857362779915	0.335455871698807	0.599954910725939	0.1288	0.0614	0.0087	0.0044	0.0208	0.0052	0.0042	0.0192	0.1487	0.0129	0.0165	0.0074	0.0883	0.0157	0.0071	0.0044	0.0056	0.0958	0.0856	0.0082	0.007	0.0079	0.0304	0.0082	0.0132	0.1796
18	rs527120	8688926	1.16	0.421630287221885	2.68	1.70857362779915	0.455150598665374	0.58380999830577	0.1281	0.0623	0.0089	0.0047	0.0208	0.0055	0.0045	0.0192	0.1473	0.0132	0.0164	0.0076	0.0885	0.0158	0.0072	0.0048	0.006	0.0953	0.0846	0.0084	0.007	0.0081	0.0306	0.0082	0.0132	0.1789
18	rs62086849	8690202	1.14	0.507725131913635	2.68	1.70857362779915	0.430486070899598	0.494330402554799	0.1277	0.0627	0.009	0.0048	0.0208	0.0057	0.0046	0.0192	0.1466	0.0132	0.0164	0.0077	0.0886	0.0158	0.0073	0.005	0.0062	0.095	0.0841	0.0086	0.007	0.0082	0.0307	0.0083	0.0132	0.1786
18	rs875405	8690264	1.14	0.507725131913635	2.68	1.70857362779915	0.417397986553619	0.496244340074842	0.1277	0.0627	0.009	0.0048	0.0208	0.0057	0.0046	0.0192	0.1466	0.0132	0.0164	0.0077	0.0886	0.0158	0.0074	0.005	0.0062	0.095	0.0842	0.0086	0.007	0.0082	0.0307	0.0083	0.0132	0.1785
18	rs517307	8692835	1.14	0.507725131913635	2.68	1.70857362779915	0.314331971400509	0.447247306307564	0.1277	0.0627	0.009	0.0049	0.0208	0.0057	0.0047	0.0191	0.1465	0.0132	0.0165	0.0077	0.0891	0.0158	0.0074	0.005	0.0063	0.095	0.0839	0.0086	0.0071	0.0083	0.0306	0.0083	0.0133	0.178
18	rs56831517	8693814	1.14	0.507725131913635	2.68	1.70857362779915	0.322978721700843	0.485197179671711	0.1276	0.0627	0.009	0.0049	0.0208	0.0057	0.0047	0.0191	0.1466	0.0133	0.0165	0.0077	0.0891	0.0158	0.0074	0.0051	0.0063	0.0949	0.0839	0.0087	0.0071	0.0083	0.0306	0.0083	0.0133	0.1778
18	rs72934240	8693822	1.14	0.507725131913635	2.67	1.74923671946615	0.322523222924489	0.482886777417975	0.1276	0.0627	0.009	0.0049	0.0208	0.0057	0.0047	0.0191	0.1466	0.0133	0.0165	0.0077	0.0891	0.0158	0.0074	0.0051	0.0063	0.0949	0.0839	0.0087	0.0071	0.0083	0.0306	0.0083	0.0133	0.1778
18	rs78617677	8695104	1.14	0.507725131913635	2.67	1.74923671946615	0.358523377513958	0.573153165295075	0.1276	0.0627	0.009	0.0049	0.0208	0.0057	0.0047	0.0192	0.1467	0.0133	0.0165	0.0077	0.0891	0.0158	0.0074	0.0051	0.0063	0.0948	0.0838	0.0087	0.0071	0.0083	0.0306	0.0084	0.0133	0.1778
18	rs12326848	8700784	1.14	0.507725131913635	2.68	1.70857362779915	0.263465011519456	0.460075454014075	0.1276	0.0624	0.009	0.0049	0.0208	0.0058	0.0048	0.0194	0.1469	0.0133	0.0165	0.0077	0.0889	0.0159	0.0075	0.0053	0.0063	0.0946	0.0834	0.0088	0.0071	0.0083	0.0305	0.0085	0.0133	0.1777
18	rs1549074	8700921	1.14	0.507725131913635	2.7	1.62894385356865	0.270832369872761	0.4626256363958	0.1276	0.0623	0.009	0.0049	0.0208	0.0057	0.0048	0.0194	0.1469	0.0133	0.0165	0.0077	0.0889	0.0159	0.0074	0.0053	0.0063	0.0946	0.0838	0.0088	0.0071	0.0083	0.0305	0.0085	0.0133	0.1777
18	rs62085573	8706862	1.13	0.554827224596281	2.7	1.62894385356865	0.250340245056891	0.490780977802195	0.1276	0.0621	0.0089	0.005	0.0207	0.0058	0.0049	0.0196	0.1466	0.0134	0.0164	0.0078	0.0895	0.0159	0.0073	0.0054	0.0065	0.094	0.0836	0.0089	0.0071	0.0082	0.0305	0.0087	0.0133	0.1779
18	rs78564115	8707353	1.13	0.554827224596281	2.7	1.62894385356865	0.246688846778303	0.497749473090016	0.1276	0.0622	0.0089	0.005	0.0207	0.0058	0.0049	0.0196	0.1465	0.0134	0.0164	0.0078	0.0896	0.0159	0.0074	0.0054	0.0065	0.0939	0.0836	0.0089	0.0071	0.0082	0.0305	0.0087	0.0133	0.1779
18	rs34149182	8707620	1.13	0.554827224596281	2.77	1.36789661096653	0.237538970595392	0.487238126529828	0.1276	0.0622	0.0089	0.005	0.0207	0.0058	0.0049	0.0196	0.1465	0.0134	0.0164	0.0078	0.0896	0.0159	0.0074	0.0054	0.0065	0.0938	0.0836	0.0089	0.0071	0.0082	0.0305	0.0087	0.0133	0.1779
18	rs1249489	8711942	1.13	0.554827224596281	2.78	1.33282513578435	0.260476681033783	0.635604637377747	0.1275	0.0623	0.0088	0.0051	0.0208	0.0058	0.0049	0.0196	0.1466	0.0134	0.0164	0.0078	0.0895	0.0158	0.0074	0.0054	0.0065	0.0937	0.0835	0.0089	0.0071	0.0082	0.0305	0.0087	0.0133	0.1779
18	rs489570	8713965	1.13	0.554827224596281	2.79	1.29830379804321	0.391156833812086	0.842079763349433	0.1272	0.0622	0.0088	0.0051	0.0207	0.006	0.0049	0.0195	0.1466	0.0135	0.0164	0.0079	0.0895	0.0158	0.0075	0.0054	0.0066	0.0932	0.0834	0.009	0.0071	0.0083	0.0306	0.0087	0.0132	0.1778
18	rs35875994	8715631	1.11	0.657414555049712	2.79	1.29830379804321	0.0906716397038753	0.72801889799327	0.1227	0.0627	0.0087	0.0062	0.02	0.0063	0.0055	0.0194	0.1463	0.0131	0.0172	0.0081	0.0888	0.0168	0.0084	0.0061	0.0065	0.0914	0.0832	0.0096	0.0074	0.0087	0.0309	0.0094	0.0131	0.1787
18	rs55939884	8715882	1.1	0.712999886098274	2.79	1.29830379804321	0.10024903031323	0.787118861259379	0.1224	0.063	0.0087	0.0063	0.02	0.0064	0.0056	0.0194	0.1464	0.0131	0.0172	0.0083	0.0887	0.0169	0.0084	0.0062	0.0065	0.0912	0.083	0.0096	0.0073	0.0086	0.031	0.0094	0.0129	0.1786
18	rs2160912	8716389	1.1	0.712999886098274	2.78	1.33282513578435	0.073265766727941	0.647691408214262	0.1221	0.0632	0.0087	0.0064	0.0199	0.0064	0.0056	0.0194	0.1465	0.0133	0.0173	0.0083	0.0886	0.017	0.0085	0.0062	0.0065	0.091	0.083	0.0097	0.0073	0.0085	0.0312	0.0095	0.0129	0.1785
18	rs11662122	8717160	1.1	0.712999886098274	2.78	1.33282513578435	0.0669447580168334	0.585234481591755	0.1216	0.0639	0.0086	0.0064	0.0197	0.0063	0.0055	0.0195	0.1462	0.0136	0.0171	0.0084	0.0888	0.017	0.0085	0.0062	0.0061	0.0907	0.0831	0.0097	0.0073	0.0085	0.0314	0.0094	0.0129	0.1786
18	rs666299	8717334	1.09	0.771508143262462	2.78	1.33282513578435	0.0634407532090753	0.58139029756892	0.1215	0.0641	0.0085	0.0064	0.0196	0.0063	0.0055	0.0195	0.1462	0.0137	0.017	0.0084	0.0889	0.0169	0.0085	0.0062	0.006	0.0907	0.0832	0.0097	0.0074	0.0085	0.0315	0.0094	0.0129	0.1786
18	rs76917159	8720180	1.06	0.964986553882562	2.78	1.33282513578435	0.172123577257755	0.512726345200996	0.1199	0.0661	0.0081	0.0065	0.0188	0.0063	0.0053	0.0198	0.1455	0.015	0.0162	0.0086	0.0896	0.0165	0.0086	0.0061	0.0053	0.09	0.0836	0.0101	0.0075	0.0085	0.0323	0.0094	0.0127	0.1788
18	rs73939505	8720368	1.06	0.964986553882562	2.78	1.33282513578435	0.151250817944972	0.483973671378734	0.1199	0.0661	0.0081	0.0065	0.0188	0.0063	0.0053	0.0199	0.1455	0.015	0.0162	0.0086	0.0896	0.0165	0.0086	0.0061	0.0053	0.09	0.0836	0.0101	0.0075	0.0085	0.0324	0.0094	0.0127	0.1788
18	rs73939506	8720591	1.06	0.964986553882562	2.78	1.33282513578435	0.159498950170405	0.461819916532034	0.1198	0.0662	0.0082	0.0065	0.0188	0.0063	0.0052	0.0199	0.1455	0.015	0.0162	0.0086	0.0897	0.0166	0.0086	0.0061	0.0053	0.0899	0.0835	0.0101	0.0075	0.0085	0.0324	0.0096	0.0127	0.1788
18	rs1035301	8721427	1.06	0.964986553882562	2.78	1.33282513578435	0.157421177308082	0.462357022228714	0.1197	0.0661	0.0082	0.0065	0.0187	0.0062	0.0052	0.0199	0.1454	0.0151	0.0161	0.0086	0.0899	0.0166	0.0086	0.0061	0.0053	0.09	0.0837	0.0101	0.0075	0.0085	0.0324	0.0096	0.0126	0.1787
18	rs34572520	8722712	1.06	0.964986553882562	2.78	1.33282513578435	0.169206602560607	0.468410690243539	0.1198	0.0662	0.0083	0.0065	0.0187	0.0062	0.0052	0.02	0.1453	0.015	0.0161	0.0087	0.09	0.0166	0.0086	0.006	0.0052	0.0899	0.0837	0.0101	0.0075	0.0085	0.0324	0.0095	0.0126	0.1786
18	rs686667	8723603	1.06	0.964986553882562	2.79	1.29830379804321	0.173521099568587	0.450978953083495	0.1199	0.0663	0.0083	0.0065	0.0186	0.0062	0.0052	0.02	0.1452	0.0149	0.0161	0.0087	0.09	0.0165	0.0086	0.006	0.0052	0.0899	0.0838	0.0101	0.0074	0.0085	0.0325	0.0095	0.0126	0.1786
18	rs75677259	8725270	1.06	0.964986553882562	2.79	1.29830379804321	0.181711911566321	0.454852491477567	0.1198	0.0664	0.0083	0.0065	0.0186	0.0062	0.0052	0.02	0.1454	0.0149	0.0162	0.0088	0.09	0.0166	0.0086	0.006	0.0052	0.0898	0.0838	0.0102	0.0075	0.0085	0.0325	0.0095	0.0126	0.1785
18	rs9961392	8732092	1.05	1.03559017337659	2.81	1.23090422469309	0.165688570708212	0.387803021158424	0.1196	0.0668	0.0082	0.0065	0.0185	0.0061	0.0052	0.0201	0.1458	0.0149	0.0163	0.0088	0.0899	0.0168	0.0086	0.0059	0.0051	0.0897	0.0841	0.0103	0.0076	0.0084	0.0326	0.0094	0.0127	0.1779
18	rs693405	8738849	1.05	1.03559017337659	2.83	1.16568278487026	0.11973393233486	0.329694236068424	0.119	0.0673	0.0081	0.0063	0.0184	0.0059	0.0051	0.0201	0.1465	0.015	0.0166	0.0089	0.0894	0.0167	0.0087	0.0058	0.005	0.0898	0.0848	0.0104	0.0077	0.0084	0.0328	0.0094	0.013	0.1768
18	rs12953371	8740283	1.04	1.10930661634754	2.83	1.16568278487026	0.133150758362611	0.257258421026637	0.1191	0.0674	0.0079	0.0063	0.0185	0.0059	0.005	0.02	0.1465	0.0151	0.0167	0.0089	0.0892	0.0166	0.0086	0.0056	0.0048	0.0899	0.0851	0.0106	0.0077	0.0085	0.0329	0.0092	0.0132	0.1763
18	rs55891241	8746102	1.04	1.10930661634754	2.84	1.13388392478305	0.126289633624584	0.239205107862415	0.1192	0.0676	0.0078	0.0064	0.0186	0.0059	0.0051	0.02	0.1464	0.0151	0.0166	0.0089	0.0892	0.0167	0.0086	0.0055	0.0048	0.0899	0.0853	0.0107	0.0076	0.0086	0.0331	0.009	0.0133	0.1759
18	rs624152	8762728	1.04	1.10930661634754	2.85	1.10262356492582	0.118671532501939	0.225155616494644	0.1193	0.0678	0.0078	0.0063	0.0187	0.0058	0.0051	0.02	0.1462	0.0151	0.0166	0.0089	0.0889	0.0167	0.0086	0.0055	0.0047	0.0896	0.0854	0.0107	0.0076	0.0087	0.0333	0.0089	0.0133	0.176
18	rs113792110	8763410	1.04	1.10930661634754	2.86	1.07189958250627	0.120224004202054	0.229079194451356	0.1193	0.0678	0.0078	0.0063	0.0187	0.0059	0.0051	0.02	0.1462	0.0151	0.0166	0.0089	0.0889	0.0167	0.0086	0.0055	0.0047	0.0896	0.0854	0.0107	0.0076	0.0087	0.0334	0.0089	0.0133	0.176
18	rs74452591	8764933	1.04	1.10930661634754	2.89	0.982923819582558	0.114423759520499	0.231158818895089	0.1193	0.0678	0.0078	0.0063	0.0187	0.0059	0.0051	0.02	0.1462	0.0151	0.0166	0.0089	0.0888	0.0168	0.0086	0.0055	0.0047	0.0897	0.0854	0.0107	0.0076	0.0087	0.0334	0.0089	0.0133	0.1758
18	rs72936071	8767327	1.04	1.10930661634754	2.89	0.982923819582558	0.108121546312747	0.237212873459777	0.1194	0.0678	0.0078	0.0063	0.0187	0.0059	0.0051	0.0201	0.1462	0.015	0.0166	0.0089	0.0888	0.0168	0.0085	0.0055	0.0047	0.0897	0.0854	0.0107	0.0077	0.0086	0.0335	0.009	0.0133	0.1756
18	rs514827	8767358	1.04	1.10930661634754	2.88	1.01205197621114	0.107986398429146	0.237544541087902	0.1194	0.0678	0.0078	0.0063	0.0187	0.0059	0.0051	0.0201	0.1462	0.015	0.0166	0.0089	0.0888	0.0168	0.0086	0.0055	0.0047	0.0897	0.0854	0.0107	0.0077	0.0086	0.0335	0.009	0.0133	0.1756
18	rs11662290	8770608	1.04	1.10930661634754	2.88	1.01205197621114	0.108608945729177	0.246779211477227	0.1193	0.0677	0.0078	0.0063	0.0187	0.0059	0.0051	0.0201	0.1462	0.015	0.0166	0.0089	0.0888	0.0167	0.0086	0.0055	0.0047	0.0897	0.0855	0.0107	0.0077	0.0086	0.0335	0.009	0.0133	0.1756
18	Affx-15470943	8780073	1.03	1.18616718476217	2.88	1.01205197621114	0.104376927912801	0.326641386353349	0.1189	0.0682	0.0079	0.0062	0.0188	0.006	0.0051	0.0203	0.1463	0.0146	0.017	0.0091	0.0883	0.0163	0.0087	0.0057	0.0047	0.0895	0.0858	0.0106	0.0078	0.0088	0.0341	0.0089	0.0131	0.1752
18	rs75121472	8780291	1.03	1.18616718476217	2.89	0.982923819582558	0.104906860304309	0.333491272199191	0.1189	0.0682	0.0079	0.0062	0.0188	0.006	0.0051	0.0203	0.1463	0.0146	0.017	0.0091	0.0883	0.0163	0.0087	0.0057	0.0047	0.0895	0.0858	0.0106	0.0078	0.0088	0.0341	0.0089	0.0131	0.1752
18	rs4797329	8781531	1.03	1.18616718476217	2.89	0.982923819582558	0.108283861980568	0.365195160757507	0.119	0.0681	0.0077	0.0061	0.0188	0.006	0.005	0.0204	0.1461	0.0145	0.017	0.0092	0.0881	0.0161	0.0087	0.0058	0.0048	0.0895	0.0862	0.0105	0.0078	0.0087	0.0341	0.0088	0.0132	0.1754
18	rs12458221	8781883	1.03	1.18616718476217	2.89	0.982923819582558	0.108744575362209	0.367337785812469	0.119	0.0681	0.0077	0.0061	0.0188	0.006	0.005	0.0204	0.1461	0.0145	0.017	0.0092	0.088	0.0161	0.0087	0.0059	0.0048	0.0895	0.0863	0.0105	0.0078	0.0087	0.0341	0.0088	0.0132	0.1754
18	rs8083918	8782823	1.03	1.18616718476217	2.9	0.954322971774498	0.0917412228024995	0.365195160757507	0.1185	0.0685	0.0076	0.006	0.0188	0.006	0.0051	0.0206	0.1463	0.0145	0.0169	0.0092	0.0876	0.0162	0.0087	0.0057	0.0047	0.0898	0.0862	0.0105	0.0079	0.0089	0.0344	0.0086	0.0133	0.1751
18	rs35739383	8783835	1.04	1.10930661634754	2.9	0.954322971774498	0.0715257640171312	0.351168625105529	0.1185	0.0689	0.0072	0.0058	0.0188	0.006	0.0049	0.021	0.1473	0.0143	0.0168	0.0092	0.0882	0.0162	0.0087	0.0055	0.0046	0.0898	0.0869	0.0104	0.008	0.0089	0.0346	0.0081	0.0135	0.1736
18	rs1965665	8784612	1.04	1.10930661634754	2.9	0.954322971774498	0.0448383839335354	0.360795083282865	0.1177	0.0695	0.0073	0.0056	0.0195	0.006	0.0049	0.0215	0.1476	0.0141	0.0167	0.0091	0.0882	0.0161	0.0086	0.0056	0.0047	0.0895	0.0874	0.0104	0.0082	0.009	0.035	0.0079	0.0138	0.1719
18	rs3744979	8784723	1.04	1.10930661634754	2.9	0.954322971774498	0.0431384816724645	0.362176333034778	0.1175	0.0697	0.0073	0.0056	0.0197	0.0059	0.0049	0.0216	0.1476	0.014	0.0166	0.0091	0.0882	0.0161	0.0086	0.0056	0.0047	0.0895	0.0876	0.0104	0.0083	0.0091	0.0349	0.0079	0.0139	0.1714
18	rs117068122	8785167	1.04	1.10930661634754	2.92	0.898693461391643	0.0216743000334206	0.353412297478689	0.117	0.0706	0.0075	0.0051	0.0203	0.0058	0.0048	0.0225	0.1469	0.0138	0.0166	0.0087	0.0885	0.0163	0.0085	0.0055	0.0045	0.0903	0.0883	0.0102	0.0085	0.0091	0.0354	0.0078	0.0142	0.1692
18	rs4798686	8786306	1.02	1.26620126232677	2.93	0.871659766409689	0.104218273574858	0.499529765467314	0.1157	0.073	0.0078	0.004	0.0222	0.0052	0.0043	0.0245	0.1449	0.013	0.0164	0.0081	0.0894	0.0167	0.0081	0.0054	0.004	0.0925	0.09	0.0096	0.0088	0.0093	0.0364	0.0076	0.015	0.1633
18	rs693927	8786507	1.02	1.26620126232677	2.93	0.871659766409689	0.130586247872273	0.521018183963016	0.1156	0.0731	0.0078	0.0039	0.0223	0.0052	0.0043	0.0247	0.1448	0.0129	0.0164	0.0081	0.0894	0.0167	0.0081	0.0054	0.004	0.0927	0.0901	0.0096	0.0089	0.0093	0.0365	0.0076	0.0151	0.1629
18	rs114537723	8786699	1.02	1.26620126232677	2.95	0.819141413036571	0.136180756761487	0.517697429992464	0.1156	0.0731	0.0078	0.0039	0.0224	0.0052	0.0043	0.0248	0.1448	0.0129	0.0162	0.0084	0.0894	0.0166	0.008	0.0054	0.004	0.0927	0.0902	0.0096	0.0089	0.0093	0.0366	0.0076	0.0151	0.1627
18	rs484913	8788498	1	1.43589860781958	2.97	0.768670182966371	0.22950499945535	0.601962474318456	0.115	0.0739	0.0078	0.0036	0.0229	0.0051	0.0042	0.0253	0.1444	0.0127	0.0161	0.0082	0.0898	0.0166	0.0079	0.0053	0.0038	0.093	0.0911	0.0096	0.0091	0.0093	0.0369	0.0075	0.0154	0.1612
18	rs62086589	8788552	1	1.43589860781958	2.97	0.768670182966371	0.244285458529366	0.61144810810368	0.115	0.0741	0.0078	0.0036	0.0229	0.0051	0.0041	0.0253	0.1443	0.0127	0.0161	0.0082	0.0897	0.0166	0.0079	0.0053	0.0038	0.093	0.0911	0.0096	0.0091	0.0093	0.0369	0.0075	0.0154	0.1612
18	rs35220751	8788604	1	1.43589860781958	2.97	0.768670182966371	0.255314036132419	0.605551373618179	0.115	0.0742	0.0078	0.0035	0.0229	0.005	0.0041	0.0253	0.1443	0.0127	0.0161	0.0082	0.0896	0.0165	0.0078	0.0053	0.0038	0.093	0.0911	0.0096	0.0091	0.0093	0.0369	0.0075	0.0154	0.1612
18	rs16954164	8789381	1	1.43589860781958	2.97	0.768670182966371	0.252953698747391	0.504605596877098	0.115	0.0756	0.0078	0.0034	0.0229	0.005	0.0041	0.0252	0.1441	0.0126	0.016	0.0083	0.0892	0.0165	0.0078	0.0053	0.0038	0.0929	0.0911	0.0096	0.0091	0.0094	0.0369	0.0075	0.0154	0.1611
18	rs603764	8792408	1	1.43589860781958	2.97	0.768670182966371	0.266106407183178	0.519357139682477	0.1153	0.0757	0.0077	0.0033	0.023	0.0048	0.0041	0.0254	0.144	0.0127	0.016	0.0085	0.0898	0.0164	0.0077	0.0053	0.0038	0.0924	0.0913	0.0097	0.009	0.0095	0.0369	0.0075	0.0154	0.1606
18	rs16954178	8794092	1	1.43589860781958	2.98	0.744195120258389	0.253309208608683	0.5164535257549	0.1155	0.0761	0.0077	0.0033	0.0229	0.0046	0.0041	0.0254	0.144	0.0126	0.016	0.0084	0.09	0.0165	0.0077	0.0051	0.0038	0.0925	0.0914	0.0097	0.009	0.0095	0.0369	0.0074	0.0154	0.1602
18	rs78742581	8794414	1	1.43589860781958	2.98	0.744195120258389	0.254154638315265	0.521987741328566	0.1155	0.0761	0.0077	0.0032	0.0229	0.0046	0.0041	0.0254	0.1441	0.0126	0.016	0.0084	0.09	0.0166	0.0077	0.0051	0.0038	0.0925	0.0914	0.0098	0.009	0.0095	0.0369	0.0074	0.0154	0.1601
18	rs76192137	8794717	1	1.43589860781958	2.98	0.744195120258389	0.252864863930295	0.513140139810869	0.1155	0.0761	0.0077	0.0032	0.0229	0.0046	0.0041	0.0254	0.1441	0.0126	0.0159	0.0084	0.0899	0.0166	0.0077	0.0051	0.0038	0.0925	0.0915	0.0098	0.009	0.0095	0.0368	0.0074	0.0154	0.1601
18	rs112076971	8796549	1	1.43589860781958	2.97	0.768670182966371	0.249413617450566	0.498570944996863	0.1156	0.0762	0.0076	0.0032	0.0229	0.0045	0.004	0.0255	0.1446	0.0126	0.0159	0.0084	0.0898	0.0167	0.0077	0.0051	0.0037	0.0925	0.0916	0.0098	0.0091	0.0096	0.0368	0.0074	0.0154	0.1597
18	rs8086298	8796648	1	1.43589860781958	2.97	0.768670182966371	0.248708879175095	0.497338866831502	0.1157	0.0762	0.0076	0.0032	0.0229	0.0045	0.004	0.0255	0.1446	0.0126	0.0159	0.0084	0.0898	0.0167	0.0077	0.0051	0.0037	0.0925	0.0916	0.0098	0.0091	0.0096	0.0368	0.0074	0.0154	0.1598
18	rs12386117	8798185	1	1.43589860781958	2.97	0.768670182966371	0.237324460036812	0.497749473090016	0.1157	0.0764	0.0076	0.0031	0.023	0.0043	0.0039	0.0256	0.1446	0.0126	0.0159	0.0083	0.0896	0.017	0.0077	0.005	0.0037	0.0925	0.092	0.0099	0.009	0.0096	0.0367	0.0074	0.0154	0.1595
18	rs606431	8798374	1	1.43589860781958	2.98	0.744195120258389	0.234289969639181	0.498160165831876	0.1157	0.0763	0.0076	0.0031	0.023	0.0043	0.0039	0.0257	0.1446	0.0126	0.0159	0.0083	0.0896	0.017	0.0077	0.005	0.0037	0.0925	0.092	0.0099	0.0089	0.0096	0.0367	0.0074	0.0154	0.1594
18	rs4797331	8799709	1	1.43589860781958	2.98	0.744195120258389	0.220140645393436	0.510796419709572	0.1161	0.0765	0.0075	0.003	0.023	0.0043	0.0039	0.0257	0.1446	0.0125	0.0159	0.0082	0.0899	0.0171	0.0077	0.0049	0.0036	0.0925	0.0922	0.0099	0.009	0.0095	0.0367	0.0074	0.0153	0.1591
18	rs2726347	8800259	1	1.43589860781958	2.98	0.744195120258389	0.215682384039708	0.525592907456007	0.1163	0.0766	0.0074	0.003	0.023	0.0042	0.0039	0.0257	0.1447	0.0125	0.0158	0.0082	0.09	0.0171	0.0077	0.0048	0.0036	0.0925	0.0922	0.01	0.009	0.0095	0.0367	0.0074	0.0153	0.1589
18	rs144607508	8801036	1	1.43589860781958	2.98	0.744195120258389	0.220716969369665	0.519772275777641	0.1164	0.0768	0.0073	0.003	0.0229	0.0042	0.0039	0.0257	0.1447	0.0124	0.0158	0.0082	0.0899	0.0171	0.0077	0.0048	0.0036	0.0926	0.0923	0.01	0.009	0.0095	0.0366	0.0074	0.0153	0.1589
18	rs116968415	8805286	1	1.43589860781958	2.98	0.744195120258389	0.236595925180706	0.514520063510194	0.1166	0.0772	0.0072	0.0029	0.0229	0.0041	0.0039	0.0258	0.1449	0.0123	0.0158	0.0081	0.0896	0.017	0.0076	0.0047	0.0035	0.0929	0.0926	0.01	0.0089	0.0095	0.0366	0.0074	0.0152	0.1589
18	rs690215	8807349	1	1.43589860781958	2.98	0.744195120258389	0.242719334524961	0.517697429992464	0.1167	0.0774	0.0071	0.0029	0.0229	0.0041	0.0038	0.0258	0.145	0.0123	0.0158	0.0081	0.0894	0.017	0.0076	0.0047	0.0035	0.093	0.0927	0.0101	0.0088	0.0095	0.0365	0.0074	0.0151	0.1589
18	rs690384	8810497	1	1.43589860781958	2.98	0.744195120258389	0.255135479688565	0.546231660359522	0.1166	0.0781	0.007	0.0028	0.023	0.004	0.0037	0.026	0.1451	0.0122	0.0158	0.0082	0.0891	0.0172	0.0076	0.0046	0.0034	0.093	0.0927	0.0101	0.0088	0.0095	0.0363	0.0075	0.0151	0.1587
18	rs74939503	8812681	1	1.43589860781958	2.97	0.768670182966371	0.263964867368834	0.548755164033312	0.1164	0.0781	0.007	0.0028	0.023	0.004	0.0037	0.0261	0.1453	0.0122	0.0158	0.0083	0.0893	0.0172	0.0076	0.0045	0.0033	0.0931	0.0925	0.0101	0.0088	0.0095	0.0363	0.0074	0.015	0.1588
18	rs8095861	8817080	1	1.43589860781958	2.97	0.768670182966371	0.279621241958025	0.565792461138587	0.1163	0.078	0.007	0.0028	0.023	0.0039	0.0036	0.0263	0.1456	0.0122	0.0158	0.0084	0.0895	0.0172	0.0076	0.0044	0.0032	0.0933	0.0923	0.0101	0.0088	0.0096	0.0361	0.0073	0.0149	0.159
18	rs9954356	8817441	1	1.43589860781958	2.97	0.768670182966371	0.308471242240771	0.596946566726512	0.1163	0.0779	0.007	0.0028	0.023	0.0039	0.0036	0.0263	0.1456	0.0122	0.0158	0.0083	0.0895	0.0171	0.0076	0.0045	0.0032	0.0934	0.0922	0.0102	0.0089	0.0097	0.0362	0.0073	0.0149	0.159
18	rs55676538	8819246	1	1.43589860781958	2.96	0.793651312900757	0.308965658263482	0.596517098116417	0.1161	0.0779	0.0069	0.0028	0.023	0.0039	0.0036	0.0263	0.1458	0.0122	0.0158	0.0083	0.0896	0.0171	0.0076	0.0044	0.0031	0.0935	0.0922	0.0102	0.0089	0.0097	0.0361	0.0073	0.0149	0.159
18	rs626601	8823429	1	1.43589860781958	2.96	0.793651312900757	0.280043530170026	0.611016180928101	0.1152	0.078	0.0068	0.0027	0.023	0.0037	0.0034	0.0264	0.1472	0.0121	0.0159	0.0081	0.0895	0.0175	0.0072	0.0043	0.0031	0.0939	0.0919	0.0102	0.0089	0.0097	0.036	0.0073	0.015	0.159
18	rs16954325	8823577	1	1.43589860781958	2.96	0.793651312900757	0.325464563918572	0.597376109136744	0.115	0.0778	0.0066	0.0027	0.023	0.0046	0.0034	0.0264	0.1473	0.0121	0.0159	0.0081	0.089	0.0176	0.0071	0.0043	0.0031	0.0939	0.0926	0.0102	0.009	0.0096	0.036	0.007	0.015	0.1588
18	rs117863598	8826336	1.01	1.34943643539615	2.96	0.793651312900757	0.473277114854291	0.830501246002097	0.114	0.079	0.0064	0.0024	0.023	0.0038	0.0026	0.0274	0.1496	0.0117	0.0158	0.0075	0.0883	0.0181	0.0066	0.0032	0.0025	0.0952	0.094	0.0098	0.0089	0.0094	0.0354	0.0072	0.0153	0.159
18	rs595802	8827648	1.01	1.34943643539615	2.94	0.845143312120842	0.519127649793074	0.858811041237386	0.1137	0.0794	0.0063	0.0023	0.023	0.0036	0.0024	0.0277	0.1501	0.0116	0.0158	0.0073	0.0881	0.0182	0.0065	0.0029	0.0023	0.0955	0.0944	0.0097	0.0089	0.0093	0.0352	0.0073	0.0154	0.159
18	rs7240816	8829798	1.01	1.34943643539615	2.93	0.871659766409689	0.657370139691189	1.04380915441229	0.1131	0.0795	0.0062	0.0021	0.0232	0.0034	0.0023	0.0279	0.15	0.0115	0.0158	0.0072	0.0881	0.0183	0.0064	0.0026	0.0022	0.0957	0.0946	0.0097	0.0089	0.0093	0.0354	0.0074	0.0156	0.1598
18	rs76236729	8831132	1.01	1.34943643539615	2.93	0.871659766409689	0.706750901715645	1.14044838475036	0.1133	0.0796	0.0062	0.0021	0.0232	0.0034	0.0022	0.028	0.15	0.0114	0.0158	0.0072	0.0879	0.0183	0.0064	0.0025	0.0022	0.0957	0.0946	0.0097	0.0089	0.0093	0.0355	0.0074	0.0155	0.16
18	rs11665124	8831615	1.01	1.34943643539615	2.92	0.898693461391643	0.732414070553289	1.19397248307295	0.1134	0.0796	0.0062	0.0021	0.0232	0.0034	0.0022	0.0281	0.1501	0.0114	0.0158	0.0072	0.0878	0.0184	0.0063	0.0025	0.0022	0.0957	0.0946	0.0097	0.0089	0.0092	0.0355	0.0073	0.0155	0.16
18	rs690311	8833819	1.01	1.34943643539615	2.92	0.898693461391643	0.7310611939822	1.26110396629954	0.1132	0.0796	0.0062	0.002	0.0232	0.0033	0.0021	0.0282	0.1502	0.0114	0.0158	0.0071	0.0877	0.0184	0.0063	0.0024	0.0021	0.0958	0.0947	0.0097	0.0089	0.0092	0.0355	0.0074	0.0155	0.1603
18	rs12458988	8834686	1.01	1.34943643539615	2.92	0.898693461391643	0.738138372788037	1.23344246610928	0.1132	0.0796	0.0062	0.002	0.0232	0.0033	0.0021	0.0282	0.1502	0.0114	0.0158	0.0071	0.0876	0.0184	0.0063	0.0024	0.0021	0.0958	0.0948	0.0097	0.0089	0.0092	0.0356	0.0074	0.0155	0.1603
18	rs72942380	8844722	1.01	1.34943643539615	2.92	0.898693461391643	0.775899193073103	1.46131067026878	0.1124	0.0796	0.0063	0.002	0.0233	0.0031	0.0022	0.0284	0.1497	0.0115	0.0158	0.007	0.0873	0.0186	0.0063	0.0023	0.0021	0.0959	0.0943	0.0099	0.009	0.0093	0.0357	0.0078	0.0157	0.1607
18	rs67193633	8853869	1.01	1.34943643539615	2.92	0.898693461391643	0.763603570250932	1.50075095874066	0.1121	0.0795	0.0064	0.002	0.0233	0.003	0.0023	0.0285	0.1496	0.0115	0.0159	0.0069	0.0871	0.0186	0.0063	0.0023	0.0021	0.0959	0.0941	0.01	0.009	0.0094	0.0358	0.0079	0.0157	0.1609
18	rs74578169	8864040	1.01	1.34943643539615	2.92	0.898693461391643	0.866917621974615	1.55866361544319	0.1116	0.0794	0.0066	0.0019	0.0232	0.003	0.0024	0.029	0.1491	0.0115	0.0159	0.0069	0.0867	0.0187	0.0065	0.0023	0.0022	0.0959	0.0938	0.01	0.009	0.0094	0.0358	0.0081	0.0159	0.1612
18	rs673730	8866616	1.01	1.34943643539615	2.92	0.898693461391643	0.88095692532604	1.57284878905004	0.1116	0.0793	0.0065	0.0019	0.0232	0.003	0.0024	0.029	0.1491	0.0115	0.0159	0.0069	0.0866	0.0187	0.0065	0.0023	0.0022	0.0959	0.0938	0.01	0.009	0.0094	0.0359	0.0081	0.016	0.1613
18	rs621854	8867754	1.01	1.34943643539615	2.92	0.898693461391643	0.873965934876583	1.57475319264834	0.1116	0.0792	0.0065	0.0019	0.0232	0.003	0.0024	0.029	0.149	0.0115	0.0159	0.0069	0.0866	0.0187	0.0065	0.0023	0.0022	0.0959	0.0937	0.01	0.009	0.0095	0.0359	0.0081	0.016	0.1613
18	rs79314586	8873120	1.01	1.34943643539615	2.92	0.898693461391643	0.910888371863087	1.68685207206069	0.1114	0.079	0.0066	0.0019	0.0232	0.003	0.0024	0.0291	0.1489	0.0115	0.0159	0.007	0.0865	0.0187	0.0065	0.0023	0.0022	0.0959	0.0938	0.01	0.009	0.0095	0.0358	0.0082	0.016	0.1615
18	rs611054	8890195	1	1.43589860781958	2.9	0.954322971774498	0.779681828969485	1.48323935217898	0.1099	0.0774	0.007	0.0019	0.0234	0.0034	0.0028	0.0292	0.1478	0.0118	0.0162	0.0072	0.0855	0.0191	0.007	0.0024	0.0024	0.0963	0.0942	0.0101	0.0091	0.0096	0.0355	0.0086	0.0162	0.1621
18	rs35649122	8890463	1	1.43589860781958	2.88	1.01205197621114	0.788668474915849	1.49886088125304	0.1099	0.0774	0.007	0.0019	0.0234	0.0034	0.0028	0.0292	0.1479	0.0117	0.0161	0.0072	0.0855	0.0191	0.007	0.0024	0.0024	0.0963	0.0942	0.0101	0.0091	0.0096	0.0355	0.0086	0.0162	0.1621
18	rs73939579	8894217	1	1.43589860781958	2.87	1.0417097985148	0.797465600278054	1.56886800890073	0.11	0.0773	0.007	0.002	0.0234	0.0034	0.0028	0.0293	0.1481	0.0118	0.0162	0.0072	0.085	0.0191	0.007	0.0025	0.0024	0.0963	0.0942	0.0101	0.0091	0.0096	0.0354	0.0086	0.0162	0.1621
18	rs79386965	8901212	1	1.43589860781958	2.86	1.07189958250627	0.87056028648535	1.67950598180391	0.1098	0.0772	0.0071	0.002	0.0235	0.0035	0.0029	0.0294	0.1479	0.0118	0.0162	0.0071	0.0848	0.0192	0.0071	0.0025	0.0024	0.0962	0.0941	0.01	0.0091	0.0096	0.0353	0.0086	0.0163	0.1622
18	rs76593278	8908744	1	1.43589860781958	2.85	1.10262356492582	0.919410498904904	1.72365373010349	0.1097	0.0773	0.0071	0.0019	0.0235	0.0035	0.0029	0.0294	0.1479	0.0118	0.0163	0.0072	0.0846	0.0193	0.0071	0.0026	0.0024	0.0962	0.094	0.01	0.0091	0.0096	0.0354	0.0087	0.0163	0.1621
18	rs2377929	8910868	1	1.43589860781958	2.85	1.10262356492582	0.921898900147232	1.60891921917919	0.1095	0.0773	0.0071	0.0019	0.0235	0.0035	0.0029	0.0295	0.1482	0.0118	0.0163	0.0072	0.0845	0.0193	0.0072	0.0026	0.0024	0.0963	0.0937	0.01	0.0091	0.0097	0.0353	0.0087	0.0164	0.1618
18	rs11873426	8921840	0.99	1.52561210963291	2.84	1.13388392478305	0.834585278503815	1.42527832788638	0.109	0.0774	0.0078	0.0019	0.0235	0.0039	0.0034	0.0295	0.1477	0.0124	0.0163	0.0077	0.0811	0.0197	0.0082	0.0032	0.0025	0.0969	0.0916	0.0102	0.009	0.0097	0.0349	0.0095	0.0164	0.1627
18	rs9944805	8922841	0.99	1.52561210963291	2.83	1.16568278487026	0.862877806275964	1.38718782153859	0.109	0.0776	0.0078	0.0019	0.0234	0.004	0.0034	0.0294	0.1479	0.0124	0.0163	0.0077	0.081	0.0196	0.0082	0.0032	0.0025	0.0966	0.0916	0.0102	0.0089	0.0097	0.035	0.0095	0.0165	0.1626
18	rs74619785	8927388	0.99	1.52561210963291	2.82	1.19802221324668	0.833948752137592	1.37345606434566	0.1095	0.0773	0.0078	0.0019	0.0234	0.0041	0.0034	0.0295	0.1478	0.0124	0.0163	0.0078	0.0811	0.0194	0.0082	0.0033	0.0025	0.0964	0.0915	0.0103	0.0089	0.0096	0.0351	0.0096	0.0165	0.1623
18	rs12955018	8927410	0.99	1.52561210963291	2.82	1.19802221324668	0.832994351986444	1.36296069002332	0.1095	0.0773	0.0078	0.0019	0.0233	0.0041	0.0034	0.0294	0.1478	0.0125	0.0163	0.0078	0.0811	0.0194	0.0083	0.0033	0.0025	0.0964	0.0915	0.0103	0.0089	0.0096	0.035	0.0097	0.0165	0.1623
18	rs4798719	8932331	0.99	1.52561210963291	2.8	1.26433078213629	0.935969191897188	1.2570981332439	0.109	0.0781	0.0078	0.0018	0.0232	0.0043	0.0035	0.0295	0.1486	0.0124	0.0165	0.0077	0.0809	0.0191	0.0083	0.0034	0.0025	0.0961	0.0916	0.0102	0.0089	0.0095	0.0351	0.0098	0.0162	0.1621
18	rs78964384	8932807	0.99	1.52561210963291	2.8	1.26433078213629	0.938810602996599	1.25242745636074	0.109	0.0781	0.0078	0.0018	0.0232	0.0043	0.0036	0.0295	0.1486	0.0124	0.0165	0.0077	0.0809	0.0192	0.0083	0.0034	0.0025	0.0958	0.0916	0.0102	0.0089	0.0095	0.0351	0.0098	0.0161	0.1621
18	rs7226727	8941215	0.98	1.61859979960807	2.8	1.26433078213629	0.947775991865242	1.20208009284162	0.1102	0.078	0.0079	0.0019	0.0233	0.0045	0.0038	0.0298	0.1501	0.0122	0.0166	0.0079	0.0818	0.0194	0.0086	0.0035	0.0024	0.0946	0.0908	0.01	0.0087	0.01	0.0347	0.0096	0.0156	0.1603
18	rs72936991	8942634	0.98	1.61859979960807	2.8	1.26433078213629	0.963613563702095	1.1969496575165	0.1102	0.078	0.0079	0.0019	0.0233	0.0045	0.0038	0.0298	0.1502	0.0122	0.0165	0.0079	0.0819	0.0193	0.0086	0.0035	0.0024	0.0946	0.0908	0.01	0.0087	0.01	0.0347	0.0096	0.0156	0.1601
18	rs9959553	8949227	0.98	1.61859979960807	2.81	1.23090422469309	0.931380370350677	1.12128922876581	0.1106	0.0778	0.0079	0.0019	0.0233	0.0046	0.0038	0.0297	0.1506	0.0122	0.0165	0.008	0.0823	0.0192	0.0086	0.0035	0.0024	0.0947	0.0906	0.0098	0.0086	0.01	0.0346	0.0096	0.0155	0.1601
18	rs62085542	8952017	0.98	1.61859979960807	2.8	1.26433078213629	0.987913869197274	1.11001816313969	0.1111	0.0775	0.0081	0.0019	0.0233	0.0046	0.0037	0.0296	0.1508	0.0122	0.0164	0.0079	0.0825	0.0191	0.0086	0.0036	0.0023	0.0947	0.0904	0.0098	0.0085	0.01	0.0346	0.0096	0.0155	0.1598
18	rs117841959	8960707	0.98	1.61859979960807	2.8	1.26433078213629	1.05561241094586	1.08347614944721	0.1117	0.0772	0.0084	0.0019	0.0234	0.0047	0.0037	0.0296	0.1511	0.0123	0.0164	0.0079	0.0826	0.019	0.0086	0.0036	0.0023	0.0946	0.09	0.0097	0.0083	0.0099	0.0346	0.0096	0.0154	0.1594
18	rs12455970	8961329	0.98	1.61859979960807	2.8	1.26433078213629	1.05622659519264	1.0794158540477	0.1117	0.0772	0.0084	0.0019	0.0234	0.0047	0.0037	0.0296	0.1511	0.0123	0.0164	0.0079	0.0826	0.019	0.0086	0.0036	0.0023	0.0946	0.09	0.0097	0.0083	0.0099	0.0346	0.0096	0.0154	0.1594
18	rs113877216	8962156	0.98	1.61859979960807	2.8	1.26433078213629	1.07993740271034	1.07909115306581	0.1118	0.0772	0.0084	0.0019	0.0234	0.0047	0.0037	0.0296	0.1511	0.0123	0.0165	0.0079	0.0826	0.019	0.0086	0.0037	0.0023	0.0945	0.09	0.0097	0.0083	0.0099	0.0346	0.0096	0.0154	0.1594
18	rs112555192	8965279	0.98	1.61859979960807	2.77	1.36789661096653	1.08996052503066	1.07974057322279	0.112	0.077	0.0085	0.0019	0.0235	0.0047	0.0037	0.0296	0.1512	0.0123	0.0164	0.0079	0.0827	0.019	0.0086	0.0037	0.0023	0.0945	0.0899	0.0097	0.0082	0.0099	0.0346	0.0096	0.0153	0.1594
18	rs17409921	8966310	0.98	1.61859979960807	2.78	1.33282513578435	1.07153957737289	1.08039006612873	0.1121	0.0769	0.0085	0.0019	0.0235	0.0048	0.0037	0.0296	0.1512	0.0125	0.0163	0.0079	0.0828	0.019	0.0086	0.0037	0.0023	0.0944	0.0898	0.0097	0.0082	0.0099	0.0347	0.0096	0.0153	0.1594
18	rs9953139	8967695	0.98	1.61859979960807	2.79	1.29830379804321	1.09707887920596	1.09437166993579	0.1122	0.0766	0.0086	0.0019	0.0236	0.0048	0.0037	0.0295	0.1514	0.0124	0.0163	0.008	0.0829	0.019	0.0086	0.0037	0.0023	0.0942	0.0899	0.0097	0.0081	0.01	0.0346	0.0096	0.0153	0.1593
18	rs67018411	8969577	0.98	1.61859979960807	2.77	1.36789661096653	1.12285735528594	1.10333079597257	0.1124	0.0763	0.0087	0.0019	0.0237	0.0048	0.0037	0.0295	0.1509	0.0125	0.0163	0.0081	0.0832	0.0189	0.0086	0.0037	0.0022	0.0943	0.0899	0.0097	0.008	0.0102	0.0345	0.0097	0.0153	0.1592
18	rs11081444	8970358	0.98	1.61859979960807	2.78	1.33282513578435	1.12978970300508	1.14619119561307	0.1126	0.0761	0.0087	0.0019	0.0236	0.0048	0.0037	0.0295	0.1507	0.0125	0.0163	0.0082	0.0831	0.0189	0.0085	0.0038	0.0022	0.0944	0.0898	0.0098	0.0079	0.0102	0.0346	0.0097	0.0155	0.159
18	rs7236054	8972284	0.98	1.61859979960807	2.78	1.33282513578435	1.13728111392986	1.17696189437746	0.1131	0.076	0.0086	0.0019	0.0241	0.0047	0.0035	0.029	0.151	0.0126	0.0162	0.0083	0.0834	0.0189	0.0084	0.0036	0.0021	0.0937	0.0893	0.0102	0.0075	0.0104	0.035	0.0095	0.0158	0.1592
18	rs62087082	8974677	0.98	1.61859979960807	2.79	1.29830379804321	1.33681033110635	1.32229297391177	0.1136	0.0759	0.0087	0.002	0.0243	0.0047	0.0035	0.03	0.1506	0.0126	0.0162	0.0084	0.0832	0.019	0.0084	0.0036	0.0021	0.0933	0.0892	0.0103	0.0073	0.0106	0.0348	0.0095	0.0159	0.1585
18	rs4798730	8975666	0.98	1.61859979960807	2.79	1.29830379804321	1.34191236261042	1.32885998041164	0.1135	0.0759	0.0087	0.002	0.0244	0.0047	0.0035	0.03	0.1505	0.0126	0.0162	0.0084	0.0832	0.019	0.0084	0.0036	0.0021	0.0932	0.0894	0.0103	0.0072	0.0106	0.0347	0.0095	0.016	0.1585
18	rs4798731	8975791	0.98	1.61859979960807	2.79	1.29830379804321	1.3298910296624	1.31842270477208	0.1136	0.0759	0.0087	0.002	0.0244	0.0047	0.0035	0.03	0.1507	0.0126	0.0162	0.0084	0.0832	0.019	0.0083	0.0036	0.0021	0.0932	0.0893	0.0103	0.0072	0.0106	0.0346	0.0096	0.016	0.1585
18	rs12150726	8976685	0.98	1.61859979960807	2.79	1.29830379804321	1.3293150337557	1.34825600748828	0.1136	0.0759	0.0087	0.002	0.0244	0.0047	0.0035	0.03	0.1506	0.0126	0.0162	0.0084	0.0833	0.019	0.0083	0.0036	0.0021	0.0932	0.0892	0.0103	0.0072	0.0106	0.0345	0.0096	0.016	0.1586
18	rs78069946	8976967	0.98	1.61859979960807	2.79	1.29830379804321	1.36607706223973	1.37752237390128	0.1135	0.0759	0.0087	0.0019	0.0244	0.0047	0.0035	0.0301	0.1506	0.0126	0.0162	0.0084	0.0833	0.019	0.0083	0.0036	0.0021	0.0932	0.0891	0.0104	0.0072	0.0106	0.0345	0.0096	0.016	0.1586
18	rs35974770	8978635	0.99	1.52561210963291	2.79	1.29830379804321	1.32327277652687	1.3318927561485	0.1138	0.0761	0.0087	0.002	0.0246	0.0047	0.0035	0.0301	0.1502	0.0125	0.0161	0.0086	0.0838	0.019	0.0083	0.0035	0.0021	0.0928	0.0892	0.0104	0.0071	0.0106	0.034	0.0097	0.0161	0.1584
18	rs76182966	8978702	0.99	1.52561210963291	2.79	1.29830379804321	1.32432702326235	1.3386364205128	0.1138	0.0762	0.0087	0.002	0.0246	0.0047	0.0035	0.0301	0.1504	0.0125	0.016	0.0086	0.084	0.019	0.0083	0.0035	0.0021	0.0927	0.0892	0.0104	0.0071	0.0106	0.034	0.0097	0.0161	0.1581
18	rs12150794	8978752	0.99	1.52561210963291	2.8	1.26433078213629	1.32317695167331	1.34741172222633	0.1138	0.0761	0.0087	0.0021	0.0246	0.0047	0.0035	0.0301	0.1503	0.0125	0.016	0.0086	0.084	0.019	0.0083	0.0035	0.0021	0.0927	0.0892	0.0104	0.0071	0.0106	0.0339	0.0097	0.0161	0.1581
18	rs11662886	8980081	0.99	1.52561210963291	2.84	1.13388392478305	1.33075520035973	1.43192733016476	0.1141	0.0759	0.0088	0.0021	0.0247	0.0046	0.0035	0.03	0.1501	0.0126	0.0161	0.0087	0.0841	0.019	0.0083	0.0035	0.0021	0.0927	0.0892	0.0104	0.0071	0.0107	0.0337	0.0098	0.0161	0.1577
18	rs16954628	8982732	1	1.43589860781958	2.85	1.10262356492582	1.22356477892236	1.53087081590732	0.1154	0.0749	0.0089	0.0025	0.0256	0.0046	0.0036	0.0295	0.149	0.0129	0.0163	0.0094	0.0845	0.0195	0.0083	0.0036	0.0022	0.0927	0.089	0.0104	0.0069	0.0112	0.0323	0.0103	0.0165	0.1558
18	rs76100956	8983344	1	1.43589860781958	2.86	1.07189958250627	1.26813869361726	1.6905269116319	0.116	0.0748	0.0089	0.0025	0.0258	0.0044	0.0038	0.0295	0.1487	0.0129	0.0162	0.0094	0.0844	0.0197	0.0083	0.0035	0.0021	0.0929	0.0892	0.0104	0.0069	0.0112	0.0321	0.0103	0.0165	0.1554
18	rs4798737	8984556	1	1.43589860781958	2.87	1.0417097985148	1.25552856170005	1.71540694929942	0.1168	0.0744	0.009	0.0026	0.0261	0.0045	0.0039	0.0293	0.1485	0.0129	0.0162	0.0097	0.0839	0.02	0.0083	0.0036	0.0023	0.0931	0.0891	0.0104	0.0068	0.0112	0.0318	0.0105	0.0166	0.154
18	rs4797345	8985574	1	1.43589860781958	2.87	1.0417097985148	1.18557569937158	1.64964679854879	0.1169	0.0742	0.0091	0.0027	0.0262	0.0046	0.004	0.0292	0.1484	0.013	0.0162	0.0098	0.0836	0.0201	0.0083	0.0037	0.0025	0.0931	0.089	0.0104	0.0068	0.0113	0.0317	0.0106	0.0167	0.1535
18	rs79914123	8985619	1	1.43589860781958	2.87	1.0417097985148	1.18631069207547	1.66482824707195	0.1169	0.0742	0.0091	0.0027	0.0262	0.0046	0.004	0.0292	0.1484	0.013	0.0162	0.0098	0.0836	0.0201	0.0083	0.0037	0.0025	0.0931	0.089	0.0105	0.0068	0.0113	0.0317	0.0106	0.0167	0.1535
18	rs16954635	8985723	1	1.43589860781958	2.87	1.0417097985148	1.17786901994662	1.65418158505925	0.1169	0.0742	0.0091	0.0027	0.0262	0.0046	0.004	0.0292	0.1484	0.013	0.0162	0.0098	0.0836	0.0201	0.0083	0.0037	0.0025	0.0931	0.089	0.0105	0.0068	0.0113	0.0317	0.0106	0.0167	0.1534
18	rs72942750	8986984	1	1.43589860781958	2.88	1.01205197621114	1.15404901653653	1.68247882171423	0.117	0.074	0.0091	0.0028	0.0263	0.0047	0.0041	0.0291	0.1484	0.0131	0.0162	0.0099	0.0835	0.0202	0.0084	0.0037	0.0026	0.0931	0.0889	0.0105	0.0068	0.0113	0.0316	0.0107	0.0167	0.153
18	rs2032165	8988701	1	1.43589860781958	2.87	1.0417097985148	1.13719073962272	1.66709853539385	0.1171	0.0739	0.0092	0.0029	0.0263	0.0047	0.0041	0.0291	0.1483	0.0131	0.0162	0.01	0.0834	0.0203	0.0084	0.0038	0.0027	0.0931	0.0885	0.0106	0.0068	0.0113	0.0316	0.0108	0.0169	0.1524
18	rs11660254	8993424	1	1.43589860781958	2.87	1.0417097985148	1.06809966160607	1.7045371934353	0.1176	0.0735	0.0091	0.003	0.0266	0.0048	0.0043	0.0291	0.1481	0.0131	0.0161	0.01	0.0834	0.0209	0.0085	0.0038	0.0029	0.0932	0.088	0.0106	0.0068	0.0107	0.0315	0.0108	0.0171	0.1519
18	rs4798750	8995262	1	1.43589860781958	2.87	1.0417097985148	1.03838664211538	1.62682722502042	0.1178	0.0734	0.0091	0.0031	0.0267	0.0049	0.0044	0.0291	0.148	0.0133	0.016	0.01	0.0834	0.0211	0.0085	0.0039	0.0029	0.0932	0.0879	0.0107	0.0068	0.0102	0.0314	0.0108	0.0171	0.1519
18	rs11081453	9000246	1	1.43589860781958	2.87	1.0417097985148	0.874128248814448	1.60666114209584	0.1186	0.0731	0.009	0.0032	0.0266	0.005	0.0046	0.029	0.1475	0.0135	0.016	0.0102	0.0832	0.0214	0.0085	0.0039	0.0032	0.0936	0.0872	0.011	0.0067	0.0101	0.0314	0.0108	0.0173	0.1509
18	rs117373338	9000653	1	1.43589860781958	2.87	1.0417097985148	0.810150897347068	1.60614011638866	0.119	0.0728	0.0089	0.0032	0.0266	0.005	0.0047	0.0287	0.1475	0.0136	0.016	0.0102	0.0834	0.0213	0.0086	0.0039	0.0032	0.0937	0.0872	0.011	0.0067	0.0101	0.0312	0.0108	0.0174	0.1508
18	rs35743226	9008345	1	1.43589860781958	2.87	1.0417097985148	0.608783058739441	1.44626527670006	0.1195	0.072	0.0084	0.0035	0.0266	0.0051	0.0049	0.0279	0.1472	0.0136	0.0161	0.0103	0.0842	0.0213	0.0087	0.004	0.0035	0.0936	0.0873	0.0111	0.007	0.0098	0.0308	0.0108	0.0177	0.1504
18	rs62087113	9008692	1	1.43589860781958	2.88	1.01205197621114	0.605811780077871	1.44506956479595	0.1195	0.072	0.0084	0.0035	0.0266	0.0051	0.0049	0.0279	0.1472	0.0136	0.0161	0.0104	0.0842	0.0213	0.0087	0.004	0.0035	0.0937	0.0873	0.0111	0.007	0.0098	0.0308	0.0108	0.0177	0.1504
18	rs72942792	9011720	1	1.43589860781958	2.89	0.982923819582558	0.584182569346122	1.43568026630285	0.1196	0.072	0.0084	0.0036	0.0266	0.0052	0.005	0.0276	0.1471	0.0136	0.0161	0.0104	0.0843	0.0213	0.0087	0.004	0.0035	0.0937	0.0873	0.0113	0.007	0.0097	0.0307	0.0108	0.0177	0.1503
18	rs4798760	9014039	1	1.43589860781958	2.89	0.982923819582558	0.576941472728608	1.39312826805992	0.1196	0.0719	0.0084	0.0037	0.0266	0.0052	0.005	0.0276	0.147	0.0136	0.0161	0.0104	0.0843	0.0213	0.0087	0.004	0.0036	0.0938	0.0873	0.0113	0.007	0.0097	0.0306	0.0108	0.0176	0.1502
18	rs72942798	9014432	1	1.43589860781958	2.89	0.982923819582558	0.535295927360658	1.40604187658335	0.1198	0.072	0.0084	0.0037	0.0265	0.0052	0.0051	0.0274	0.1469	0.0137	0.0161	0.0103	0.0844	0.0212	0.0087	0.004	0.0036	0.0939	0.0873	0.0113	0.007	0.0097	0.0304	0.0108	0.0176	0.15
18	rs9957138	9014883	1	1.43589860781958	2.89	0.982923819582558	0.409127282857944	1.18620497379041	0.1204	0.0721	0.0083	0.0039	0.0263	0.0053	0.0053	0.027	0.1467	0.0137	0.0161	0.0103	0.0847	0.0212	0.0087	0.004	0.0038	0.0942	0.0874	0.0114	0.0071	0.0097	0.0301	0.0107	0.0176	0.1495
18	rs77559295	9015758	1.01	1.34943643539615	2.89	0.982923819582558	0.298768011510664	1.11491605950648	0.121	0.0716	0.0084	0.004	0.026	0.0053	0.0055	0.0267	0.1468	0.0138	0.0161	0.0102	0.085	0.0211	0.0088	0.004	0.004	0.0943	0.0875	0.0113	0.007	0.0097	0.0299	0.0105	0.0176	0.1492
18	rs77111240	9021417	1.01	1.34943643539615	2.9	0.954322971774498	0.146620961397324	0.962317949339276	0.1228	0.0701	0.0086	0.0042	0.0252	0.0053	0.0061	0.0255	0.1458	0.0142	0.0162	0.0098	0.0861	0.0208	0.0092	0.0039	0.0049	0.0945	0.0881	0.0113	0.0069	0.0094	0.0295	0.0098	0.0178	0.1494
18	rs987850	9025102	1.01	1.34943643539615	2.9	0.954322971774498	0.147011667095163	0.794136702784151	0.1229	0.07	0.0086	0.0043	0.0252	0.0052	0.006	0.0254	0.1457	0.0141	0.0162	0.0098	0.0864	0.0208	0.0092	0.0039	0.0049	0.0944	0.0882	0.0113	0.0068	0.0094	0.0294	0.0097	0.0178	0.1499
18	rs35713027	9025230	1.01	1.34943643539615	2.9	0.954322971774498	0.152280187325769	0.794594849418268	0.1229	0.07	0.0086	0.0043	0.0252	0.0052	0.0059	0.0253	0.1457	0.014	0.0163	0.0097	0.0865	0.0208	0.0092	0.0038	0.0049	0.0944	0.0882	0.0113	0.0068	0.0094	0.0295	0.0097	0.0178	0.15
18	rs76806659	9025787	1.01	1.34943643539615	2.9	0.954322971774498	0.167336673948479	0.825879240103171	0.1228	0.07	0.0086	0.0043	0.0252	0.0052	0.0059	0.0254	0.1458	0.0141	0.0163	0.0097	0.0865	0.0208	0.0092	0.0037	0.0049	0.0944	0.0882	0.0113	0.0068	0.0094	0.0294	0.0097	0.0178	0.1501
18	rs79608331	9028127	1.01	1.34943643539615	2.9	0.954322971774498	0.150820376561441	0.843780748935678	0.1229	0.07	0.0086	0.0043	0.0252	0.0051	0.0059	0.0253	0.1458	0.0141	0.0162	0.0097	0.0866	0.0208	0.0092	0.0038	0.0049	0.0944	0.0883	0.0113	0.0068	0.0094	0.0294	0.0096	0.0178	0.1503
18	rs8099601	9033096	1.02	1.26620126232677	2.89	0.982923819582558	0.106372785140135	0.590655115322368	0.1235	0.0699	0.0084	0.0043	0.0249	0.0046	0.0056	0.0248	0.1452	0.0141	0.016	0.0094	0.0872	0.0206	0.0091	0.0038	0.0049	0.0946	0.0892	0.0113	0.0066	0.0092	0.0293	0.0094	0.0178	0.1519
18	rs4798753	9033276	1.02	1.26620126232677	2.89	0.982923819582558	0.105066165506093	0.590226734637927	0.1235	0.0698	0.0084	0.0043	0.0249	0.0046	0.0056	0.0248	0.1452	0.0141	0.016	0.0094	0.0872	0.0206	0.0091	0.0038	0.0049	0.0946	0.0892	0.0113	0.0066	0.0092	0.0293	0.0094	0.0178	0.152
18	rs72944743	9043036	1.02	1.26620126232677	2.89	0.982923819582558	0.0874867038488291	0.565368512237746	0.1238	0.0702	0.0082	0.0042	0.0247	0.0044	0.0053	0.0245	0.1455	0.0143	0.0158	0.0088	0.0872	0.0205	0.0086	0.0038	0.0049	0.0959	0.0897	0.0112	0.0066	0.0091	0.0293	0.0091	0.0179	0.1523
18	rs72944745	9043151	1.02	1.26620126232677	2.87	1.0417097985148	0.0876999496567691	0.570319389559815	0.1238	0.0702	0.0082	0.0042	0.0247	0.0044	0.0053	0.0245	0.1456	0.0143	0.0158	0.0088	0.0871	0.0205	0.0085	0.0038	0.0049	0.096	0.0898	0.0112	0.0066	0.009	0.0293	0.0089	0.0179	0.1523
18	rs7230194	9046470	1.02	1.26620126232677	2.87	1.0417097985148	0.0689563502611	0.486285410258839	0.1238	0.0701	0.0081	0.0041	0.0246	0.0044	0.0052	0.0243	0.1458	0.0144	0.0158	0.0086	0.087	0.0204	0.0084	0.0039	0.0049	0.0965	0.0901	0.0111	0.0068	0.009	0.0293	0.0088	0.0179	0.1525
18	rs4797349	9049156	1.03	1.18616718476217	2.87	1.0417097985148	0.0579336007026773	0.517144490638045	0.1241	0.07	0.0079	0.0041	0.0245	0.0045	0.005	0.0243	0.1458	0.0144	0.0157	0.0084	0.0875	0.0204	0.0081	0.0039	0.0048	0.0966	0.0906	0.011	0.0068	0.0088	0.0293	0.0086	0.0178	0.1529
18	rs8093805	9053076	1.03	1.18616718476217	2.87	1.0417097985148	0.0579154928936698	0.508042580981229	0.1241	0.07	0.0079	0.0041	0.0245	0.0045	0.005	0.0243	0.1458	0.0144	0.0157	0.0084	0.0875	0.0204	0.0081	0.0039	0.0048	0.0966	0.0906	0.011	0.0068	0.0088	0.0293	0.0086	0.0178	0.1529
18	rs35529682	9054341	1.03	1.18616718476217	2.87	1.0417097985148	0.0578611920322298	0.505429932930083	0.1241	0.07	0.0079	0.0041	0.0245	0.0045	0.005	0.0243	0.1458	0.0144	0.0157	0.0084	0.0875	0.0204	0.0081	0.0039	0.0048	0.0966	0.0906	0.011	0.0068	0.0088	0.0293	0.0086	0.0178	0.1529
18	rs74925517	9061076	1.03	1.18616718476217	2.87	1.0417097985148	0.0575541261886026	0.5164535257549	0.1243	0.07	0.0079	0.004	0.0245	0.0045	0.005	0.0243	0.1458	0.0144	0.0157	0.0083	0.0875	0.0204	0.008	0.0039	0.0048	0.0966	0.0905	0.011	0.0068	0.0088	0.0292	0.0085	0.0179	0.153
18	rs10163969	9067439	1.03	1.18616718476217	2.87	1.0417097985148	0.036501106724108	0.442992649643757	0.1251	0.07	0.0075	0.0037	0.0242	0.0047	0.0049	0.0242	0.1463	0.0145	0.0157	0.008	0.088	0.0202	0.0076	0.0038	0.0045	0.0966	0.0908	0.0107	0.0069	0.0086	0.0292	0.008	0.0178	0.1544
18	rs1703820	9073971	1.03	1.18616718476217	2.87	1.0417097985148	0.0288202746872141	0.360167738665319	0.126	0.0702	0.0073	0.0034	0.024	0.0045	0.0045	0.0239	0.1471	0.0145	0.0156	0.0077	0.0888	0.0199	0.0074	0.0038	0.0043	0.0966	0.0909	0.0105	0.0068	0.0083	0.029	0.0079	0.0176	0.1554
18	rs1785562	9081185	1.03	1.18616718476217	2.87	1.0417097985148	0.0298536735431979	0.31186421620162	0.1267	0.0703	0.0072	0.0032	0.0238	0.0045	0.0042	0.0237	0.1477	0.0146	0.0155	0.0074	0.0893	0.0197	0.0073	0.0037	0.004	0.0967	0.091	0.0103	0.0066	0.0082	0.0289	0.0078	0.0175	0.1561
18	rs12964485	9091544	1.03	1.18616718476217	2.87	1.0417097985148	0.0723190226037733	0.458064767539088	0.1287	0.0706	0.0068	0.0024	0.0233	0.0039	0.0037	0.0233	0.1512	0.0146	0.0153	0.0068	0.0908	0.0192	0.0065	0.0034	0.0035	0.097	0.0912	0.0105	0.0063	0.0076	0.028	0.0074	0.0173	0.157
18	rs76274032	9095643	1.03	1.18616718476217	2.87	1.0417097985148	0.115885567250922	0.446847974241131	0.1292	0.0705	0.0069	0.0022	0.0234	0.0037	0.0035	0.0233	0.1522	0.0146	0.0152	0.0066	0.0911	0.0193	0.0063	0.0034	0.0033	0.0972	0.0908	0.0104	0.0063	0.0075	0.028	0.0072	0.0173	0.1572
18	rs117528112	9096733	1.03	1.18616718476217	2.88	1.01205197621114	0.12042615409792	0.371886772123431	0.1293	0.0705	0.0069	0.0022	0.0234	0.0036	0.0035	0.0233	0.1523	0.0146	0.0152	0.0065	0.0911	0.0193	0.0063	0.0034	0.0033	0.0973	0.0907	0.0104	0.0063	0.0075	0.028	0.0072	0.0173	0.1572
18	rs11872404	9096993	1.03	1.18616718476217	2.88	1.01205197621114	0.122575863463925	0.34743829781833	0.1294	0.0705	0.0069	0.0022	0.0234	0.0036	0.0036	0.0232	0.1523	0.0146	0.0152	0.0065	0.0911	0.0193	0.0063	0.0034	0.0033	0.0972	0.0907	0.0104	0.0063	0.0074	0.028	0.0072	0.0173	0.1572
18	rs4798769	9099859	1.03	1.18616718476217	2.89	0.982923819582558	0.155460449307138	0.334350420088052	0.1295	0.0704	0.007	0.0021	0.0234	0.0036	0.0035	0.0232	0.1524	0.0146	0.0152	0.0065	0.0915	0.0193	0.0062	0.0033	0.0032	0.0975	0.0909	0.0103	0.0063	0.0073	0.0279	0.0071	0.0173	0.157
18	rs1156043	9102329	1.03	1.18616718476217	2.89	0.982923819582558	0.189705048840874	0.284803699847686	0.1298	0.0704	0.007	0.0019	0.0232	0.0035	0.0034	0.0233	0.1523	0.0146	0.015	0.0064	0.0914	0.0193	0.0062	0.0033	0.0032	0.0976	0.0914	0.0103	0.0063	0.0074	0.0278	0.0072	0.0174	0.1572
18	rs139009723	9104204	1.03	1.18616718476217	2.87	1.0417097985148	0.185198569584049	0.273982392761181	0.1298	0.0705	0.007	0.0019	0.0231	0.0035	0.0034	0.0232	0.1523	0.0146	0.0149	0.0065	0.0915	0.0193	0.0063	0.0033	0.0032	0.0973	0.0915	0.0104	0.0063	0.0073	0.0279	0.0073	0.0174	0.1573
18	rs78247459	9104283	1.03	1.18616718476217	2.87	1.0417097985148	0.185235866738733	0.274792405041777	0.1298	0.0705	0.007	0.0019	0.0231	0.0035	0.0034	0.0232	0.1523	0.0146	0.0149	0.0065	0.0915	0.0193	0.0063	0.0033	0.0032	0.0973	0.0915	0.0104	0.0063	0.0073	0.0279	0.0073	0.0174	0.1574
18	rs35587943	9105522	1.03	1.18616718476217	2.87	1.0417097985148	0.188761073167065	0.270288906856243	0.1298	0.0705	0.007	0.0019	0.0231	0.0035	0.0034	0.0232	0.1523	0.0146	0.0149	0.0065	0.0915	0.0193	0.0063	0.0032	0.0031	0.0973	0.0915	0.0104	0.0063	0.0073	0.0279	0.0073	0.0173	0.1574
18	rs62088769	9107599	1.03	1.18616718476217	2.86	1.07189958250627	0.189176090108674	0.278156006481766	0.1298	0.0704	0.007	0.0019	0.0231	0.0035	0.0034	0.0232	0.1522	0.0146	0.0149	0.0065	0.0915	0.0193	0.0063	0.0032	0.0031	0.0974	0.0914	0.0104	0.0063	0.0074	0.0278	0.0073	0.0173	0.1577
18	rs1039825	9114096	1.03	1.18616718476217	2.86	1.07189958250627	0.194503743725159	0.289379659456013	0.1298	0.0704	0.007	0.0019	0.0231	0.0034	0.0034	0.0232	0.1521	0.0146	0.0149	0.0065	0.0915	0.0193	0.0063	0.0032	0.0031	0.0974	0.0914	0.0104	0.0063	0.0074	0.0278	0.0074	0.0173	0.1578
18	rs874250	9119156	1.03	1.18616718476217	2.86	1.07189958250627	0.212281542259019	0.299904604025761	0.13	0.0702	0.0071	0.0018	0.0229	0.0033	0.0033	0.0233	0.1525	0.0147	0.015	0.0064	0.0916	0.0193	0.0062	0.0031	0.003	0.0973	0.0913	0.0104	0.0063	0.0073	0.0278	0.0074	0.0174	0.158
18	rs7238828	9178306	1.03	1.18616718476217	2.87	1.0417097985148	0.230601114498221	0.383072416048527	0.13	0.0703	0.0071	0.0016	0.0232	0.0032	0.0031	0.0234	0.1528	0.0147	0.0149	0.0065	0.0916	0.0193	0.0062	0.003	0.0029	0.0971	0.0911	0.0104	0.0064	0.0072	0.028	0.0074	0.0174	0.1584
18	rs9946176	9181546	1.03	1.18616718476217	2.87	1.0417097985148	0.222906400356468	0.388187290811279	0.1301	0.0702	0.0071	0.0016	0.0232	0.0032	0.0031	0.0234	0.1528	0.0147	0.0149	0.0065	0.0916	0.0193	0.0062	0.003	0.0026	0.0972	0.0911	0.0104	0.0064	0.0073	0.0279	0.0074	0.0174	0.1584
18	rs7229883	9185129	1.03	1.18616718476217	2.86	1.07189958250627	0.216822746858614	0.388187290811279	0.1301	0.0702	0.0071	0.0016	0.0232	0.0032	0.0031	0.0234	0.1529	0.0147	0.0149	0.0065	0.0916	0.0193	0.0062	0.0029	0.0026	0.0972	0.0911	0.0104	0.0064	0.0072	0.0279	0.0074	0.0174	0.1584
18	rs74428008	9185311	1.03	1.18616718476217	2.84	1.13388392478305	0.215885772820807	0.386906803382549	0.1301	0.0702	0.0071	0.0016	0.0232	0.0032	0.0031	0.0234	0.1529	0.0147	0.0149	0.0065	0.0916	0.0193	0.0062	0.0029	0.0026	0.0972	0.0911	0.0104	0.0064	0.0072	0.0279	0.0074	0.0174	0.1584
18	rs8085549	9190593	1.03	1.18616718476217	2.83	1.16568278487026	0.207754531367486	0.371886772123431	0.1302	0.0702	0.0071	0.0016	0.0231	0.0031	0.0031	0.0234	0.153	0.0147	0.0149	0.0064	0.0916	0.0193	0.0062	0.0029	0.0026	0.0973	0.091	0.0103	0.0064	0.0072	0.0279	0.0073	0.0173	0.1586
18	rs9946695	9196528	1.03	1.18616718476217	2.84	1.13388392478305	0.209991130940648	0.426214639476211	0.1304	0.0703	0.0071	0.0016	0.0233	0.0029	0.0029	0.0236	0.1529	0.0146	0.0149	0.0065	0.0917	0.0193	0.0062	0.0027	0.0025	0.0975	0.0908	0.0103	0.0064	0.0072	0.0278	0.0073	0.0174	0.159
18	rs80347186	9204736	1.03	1.18616718476217	2.84	1.13388392478305	0.197470004841153	0.426740424435094	0.1304	0.0702	0.0071	0.0016	0.0233	0.0029	0.0029	0.0236	0.1529	0.0146	0.0149	0.0065	0.0917	0.0193	0.0062	0.0027	0.0025	0.0975	0.0907	0.0103	0.0064	0.0072	0.0278	0.0073	0.0174	0.159
18	rs72937283	9204761	1.03	1.18616718476217	2.83	1.16568278487026	0.197470004841153	0.426740424435094	0.1304	0.0702	0.0071	0.0016	0.0233	0.0029	0.0029	0.0236	0.1529	0.0146	0.0149	0.0065	0.0917	0.0193	0.0062	0.0027	0.0025	0.0975	0.0907	0.0103	0.0064	0.0072	0.0278	0.0073	0.0174	0.159
18	rs2120316	9205100	1.03	1.18616718476217	2.83	1.16568278487026	0.197586091179761	0.426740424435094	0.1304	0.0702	0.0071	0.0016	0.0233	0.0029	0.0029	0.0236	0.1529	0.0146	0.0149	0.0065	0.0917	0.0193	0.0062	0.0027	0.0025	0.0975	0.0907	0.0103	0.0064	0.0072	0.0278	0.0073	0.0174	0.159
18	rs2298548	9221883	1.03	1.18616718476217	2.83	1.16568278487026	0.209710817154585	0.432007840536817	0.1307	0.0704	0.0071	0.0016	0.0233	0.0028	0.0028	0.0235	0.1526	0.0147	0.0149	0.0065	0.0918	0.0193	0.0062	0.0027	0.0025	0.0978	0.0908	0.0103	0.0064	0.0072	0.0276	0.0073	0.0173	0.1591
18	rs4798789	9237275	1.02	1.26620126232677	2.83	1.16568278487026	0.243153813009044	0.462491324204394	0.1315	0.0709	0.0071	0.0016	0.0233	0.0025	0.0025	0.0234	0.1514	0.0147	0.015	0.0065	0.092	0.0193	0.0061	0.0027	0.0024	0.099	0.0908	0.0103	0.0064	0.0072	0.027	0.0072	0.0172	0.1591
18	rs1596380	9238226	1.02	1.26620126232677	2.84	1.13388392478305	0.243153813009044	0.46302863424001	0.1315	0.0709	0.0071	0.0016	0.0233	0.0025	0.0025	0.0234	0.1514	0.0147	0.015	0.0065	0.092	0.0193	0.0061	0.0027	0.0024	0.099	0.0908	0.0103	0.0064	0.0072	0.027	0.0072	0.0172	0.1591
18	rs75120159	9240794	1.02	1.26620126232677	2.84	1.13388392478305	0.240726243564918	0.452313668362595	0.1316	0.0709	0.0071	0.0016	0.0233	0.0025	0.0025	0.0234	0.1514	0.0146	0.015	0.0065	0.0919	0.0193	0.0061	0.0027	0.0024	0.0991	0.0909	0.0103	0.0064	0.0072	0.027	0.0072	0.0172	0.1592
18	rs17413793	9241386	1.02	1.26620126232677	2.84	1.13388392478305	0.237710656140723	0.44365672767458	0.1316	0.0709	0.0071	0.0016	0.0233	0.0025	0.0025	0.0234	0.1514	0.0146	0.015	0.0065	0.0919	0.0192	0.0061	0.0027	0.0024	0.0991	0.0908	0.0103	0.0064	0.0072	0.027	0.0072	0.0172	0.1593
18	rs62085930	9246735	1.02	1.26620126232677	2.84	1.13388392478305	0.243153813009044	0.454718775854513	0.1315	0.071	0.0071	0.0015	0.0235	0.0024	0.0025	0.0233	0.1509	0.0146	0.015	0.0065	0.0921	0.0192	0.0061	0.0027	0.0024	0.0992	0.091	0.0103	0.0065	0.0072	0.0268	0.0072	0.0171	0.1595
18	rs34495373	9248279	1.02	1.26620126232677	2.84	1.13388392478305	0.243545209320963	0.454986217456668	0.1315	0.071	0.0071	0.0015	0.0235	0.0024	0.0025	0.0233	0.1509	0.0146	0.015	0.0065	0.0921	0.0192	0.0061	0.0027	0.0024	0.0992	0.091	0.0103	0.0065	0.0072	0.0268	0.0072	0.0171	0.1595
18	rs17498752	9254785	1.02	1.26620126232677	2.85	1.10262356492582	0.245813391507731	0.45605639780911	0.1315	0.071	0.0071	0.0015	0.0235	0.0024	0.0025	0.0233	0.1508	0.0146	0.015	0.0065	0.0921	0.0192	0.0061	0.0027	0.0024	0.0993	0.091	0.0103	0.0065	0.0072	0.0268	0.0072	0.0171	0.1595
18	rs4798791	9255982	1.02	1.26620126232677	2.85	1.10262356492582	0.246601224335497	0.456591736073712	0.1315	0.071	0.0071	0.0015	0.0235	0.0024	0.0025	0.0233	0.1508	0.0146	0.015	0.0065	0.0921	0.0192	0.0061	0.0027	0.0024	0.0993	0.091	0.0103	0.0065	0.0072	0.0268	0.0072	0.0171	0.1595
18	rs34996750	9256258	1.02	1.26620126232677	2.85	1.10262356492582	0.247390441555522	0.452046641999105	0.1315	0.071	0.0071	0.0015	0.0235	0.0024	0.0025	0.0233	0.1508	0.0146	0.015	0.0065	0.092	0.0193	0.0061	0.0027	0.0024	0.0993	0.091	0.0103	0.0065	0.0072	0.0268	0.0072	0.0171	0.1596
18	rs3744822	9258537	1.02	1.26620126232677	2.88	1.01205197621114	0.288179662405235	0.433987584331705	0.131	0.0709	0.0071	0.0015	0.0235	0.0025	0.0025	0.0233	0.1505	0.0146	0.015	0.0065	0.0919	0.0193	0.0061	0.003	0.0024	0.0993	0.0909	0.0103	0.0065	0.0072	0.0268	0.0072	0.0171	0.1604
18	rs117598892	9271743	1.02	1.26620126232677	2.88	1.01205197621114	0.275556784526221	0.419918889635658	0.1309	0.0709	0.0071	0.0015	0.0235	0.0025	0.0025	0.0233	0.1507	0.0145	0.015	0.0065	0.0919	0.0193	0.0061	0.003	0.0024	0.0992	0.0909	0.0103	0.0064	0.0072	0.0269	0.0072	0.0171	0.1603
18	rs79218485	9271793	1.02	1.26620126232677	2.88	1.01205197621114	0.275510252817657	0.419918889635658	0.1309	0.0709	0.0071	0.0015	0.0235	0.0025	0.0025	0.0233	0.1507	0.0145	0.015	0.0065	0.0919	0.0193	0.0061	0.003	0.0024	0.0992	0.0909	0.0103	0.0064	0.0072	0.0269	0.0072	0.0171	0.1603
18	rs2902783	9288497	1.02	1.26620126232677	2.88	1.01205197621114	0.210311748006871	0.439013747608249	0.1306	0.0709	0.0071	0.0015	0.0233	0.0025	0.0025	0.0234	0.1511	0.0145	0.0151	0.0067	0.0913	0.0195	0.0062	0.0029	0.0024	0.0986	0.0906	0.0103	0.0066	0.0072	0.0268	0.0074	0.0172	0.1608
18	rs9963940	9299248	1.03	1.18616718476217	2.88	1.01205197621114	0.202457528630237	0.454050353167026	0.1305	0.0709	0.0072	0.0014	0.0232	0.0026	0.0025	0.0234	0.1512	0.0144	0.0151	0.0067	0.0912	0.0196	0.0062	0.0028	0.0023	0.0985	0.0905	0.0103	0.0067	0.0072	0.0268	0.0075	0.0172	0.161
18	rs76044698	9315827	1.03	1.18616718476217	2.88	1.01205197621114	0.19431201388791	0.488463751739103	0.1304	0.0709	0.0072	0.0014	0.0233	0.0025	0.0025	0.0233	0.1513	0.0144	0.0152	0.0068	0.091	0.0197	0.0062	0.0028	0.0023	0.0984	0.0903	0.0104	0.0068	0.0072	0.0268	0.0075	0.0172	0.161
18	rs80090252	9316740	1.03	1.18616718476217	2.88	1.01205197621114	0.195694876447403	0.494330402554799	0.1303	0.0709	0.0072	0.0014	0.0233	0.0025	0.0025	0.0233	0.1513	0.0144	0.0152	0.0068	0.0909	0.0198	0.0062	0.0028	0.0023	0.0984	0.0903	0.0104	0.0068	0.0072	0.0268	0.0075	0.0172	0.161
18	rs12150688	9321217	1.03	1.18616718476217	2.88	1.01205197621114	0.214140145603729	0.450178624323977	0.1303	0.0709	0.0072	0.0014	0.0232	0.0025	0.0025	0.0232	0.1514	0.0144	0.0149	0.0068	0.0909	0.0198	0.0062	0.0028	0.0024	0.0984	0.0903	0.0105	0.0068	0.0072	0.0266	0.0075	0.0173	0.1613
18	rs79387138	9321302	1.03	1.18616718476217	2.88	1.01205197621114	0.213492641597977	0.450712135089487	0.1303	0.0709	0.0072	0.0014	0.0232	0.0025	0.0025	0.0232	0.1514	0.0144	0.0149	0.0068	0.0909	0.0198	0.0062	0.0028	0.0024	0.0984	0.0903	0.0105	0.0068	0.0072	0.0266	0.0075	0.0173	0.1613
18	rs17414871	9323753	1.03	1.18616718476217	2.88	1.01205197621114	0.220675775423035	0.464910504297414	0.1304	0.0708	0.0072	0.0014	0.0232	0.0025	0.0025	0.0232	0.1514	0.0144	0.015	0.0069	0.0908	0.0197	0.0062	0.0028	0.0023	0.0984	0.0902	0.0106	0.0068	0.0073	0.0266	0.0075	0.0174	0.1612
18	rs11081472	9335743	1.03	1.18616718476217	2.88	1.01205197621114	0.362543398434897	0.677177259139428	0.1304	0.0697	0.0076	0.0014	0.0231	0.0026	0.0024	0.0234	0.1519	0.0146	0.0151	0.0073	0.0899	0.0201	0.0063	0.003	0.0023	0.0964	0.0887	0.0108	0.0071	0.0077	0.0272	0.0076	0.0184	0.1617
18	rs3859293	9338344	1.03	1.18616718476217	2.88	1.01205197621114	0.384924499709179	0.68633249616507	0.1305	0.0698	0.0076	0.0014	0.0231	0.0026	0.0024	0.0234	0.1523	0.0146	0.0151	0.0073	0.0897	0.0202	0.0063	0.003	0.0023	0.0963	0.0884	0.0108	0.0071	0.0077	0.0271	0.0076	0.0184	0.1617
18	rs12458365	9341733	1.03	1.18616718476217	2.89	0.982923819582558	0.377150558381226	0.690031983603367	0.1305	0.0699	0.0076	0.0014	0.023	0.0026	0.0024	0.0234	0.1523	0.0146	0.0151	0.0073	0.0896	0.0202	0.0063	0.003	0.0023	0.0964	0.0882	0.0108	0.0072	0.0077	0.0271	0.0076	0.0184	0.1618
18	rs12104055	9356119	1.03	1.18616718476217	2.88	1.01205197621114	0.39845418509048	0.746501834763184	0.1304	0.0692	0.0076	0.0014	0.0229	0.0025	0.0023	0.0233	0.1522	0.0147	0.015	0.0074	0.0896	0.0204	0.0063	0.003	0.0023	0.0967	0.0881	0.0108	0.0074	0.0079	0.0271	0.0076	0.0186	0.1623
18	rs72941910	9358227	1.03	1.18616718476217	2.87	1.0417097985148	0.399357016947404	0.752534347445647	0.1304	0.069	0.0076	0.0014	0.0229	0.0025	0.0023	0.0233	0.1521	0.0147	0.0149	0.0074	0.0896	0.0204	0.0063	0.0031	0.0023	0.0967	0.088	0.0107	0.0075	0.0079	0.0272	0.0075	0.0186	0.1623
18	rs10853379	9364445	1.03	1.18616718476217	2.87	1.0417097985148	0.410786257474519	0.74876278440488	0.1304	0.0689	0.0076	0.0014	0.0228	0.0026	0.0023	0.0232	0.1521	0.0148	0.0149	0.0074	0.0896	0.0204	0.0063	0.0031	0.0023	0.0968	0.0881	0.0107	0.0076	0.0079	0.0272	0.0075	0.0187	0.1624
18	rs116904219	9366601	1.03	1.18616718476217	2.87	1.0417097985148	0.404113736919869	0.749215153526642	0.1304	0.0689	0.0076	0.0014	0.0228	0.0026	0.0023	0.0232	0.1521	0.0148	0.0149	0.0074	0.0896	0.0204	0.0063	0.0031	0.0023	0.0967	0.0881	0.0107	0.0076	0.0079	0.0272	0.0075	0.0187	0.1623
18	rs9944562	9388586	1.03	1.18616718476217	2.87	1.0417097985148	0.404000152943398	0.735970595055926	0.1304	0.0689	0.0076	0.0014	0.0228	0.0026	0.0023	0.0232	0.152	0.0149	0.0149	0.0075	0.0898	0.0203	0.0063	0.0031	0.0023	0.0965	0.088	0.0108	0.0078	0.0079	0.0273	0.0073	0.0187	0.1622
18	rs34595349	9396524	1.03	1.18616718476217	2.87	1.0417097985148	0.399357016947404	0.74635115794737	0.1306	0.0688	0.0076	0.0014	0.0228	0.0026	0.0023	0.0233	0.152	0.0149	0.0149	0.0075	0.0899	0.0204	0.0063	0.0031	0.0023	0.0965	0.088	0.0107	0.0078	0.0078	0.0272	0.0073	0.0187	0.1621
18	rs76540506	9397264	1.03	1.18616718476217	2.87	1.0417097985148	0.400430464731134	0.74740603528593	0.1306	0.0688	0.0076	0.0014	0.0228	0.0026	0.0023	0.0233	0.152	0.0149	0.0149	0.0075	0.0898	0.0204	0.0063	0.0031	0.0023	0.0964	0.0881	0.0107	0.0078	0.0078	0.0272	0.0073	0.0187	0.1621
18	rs12964979	9399948	1.03	1.18616718476217	2.87	1.0417097985148	0.402525019792148	0.750270913386244	0.1306	0.0688	0.0076	0.0014	0.0228	0.0026	0.0023	0.0233	0.152	0.0149	0.0149	0.0075	0.0898	0.0204	0.0063	0.0031	0.0023	0.0964	0.0881	0.0107	0.0078	0.0078	0.0272	0.0073	0.0186	0.1621
18	rs76513055	9400448	1.03	1.18616718476217	2.86	1.07189958250627	0.400656638358926	0.74876278440488	0.1307	0.0688	0.0076	0.0014	0.0228	0.0026	0.0023	0.0232	0.1518	0.0149	0.0149	0.0075	0.0899	0.0204	0.0063	0.0031	0.0023	0.0965	0.0881	0.0107	0.0078	0.0078	0.0272	0.0073	0.0186	0.1621
18	rs79126399	9406015	1.04	1.10930661634754	2.87	1.0417097985148	0.360182197748725	0.689439763777944	0.1305	0.0683	0.0077	0.0016	0.0228	0.0027	0.0024	0.0231	0.1517	0.0149	0.0148	0.0075	0.0902	0.0204	0.0064	0.0032	0.0024	0.0962	0.0883	0.0106	0.0079	0.0078	0.0271	0.0074	0.0186	0.1623
18	rs6506663	9406799	1.04	1.10930661634754	2.86	1.07189958250627	0.362489646931311	0.672315732041475	0.1305	0.0683	0.0077	0.0016	0.0228	0.0027	0.0024	0.0231	0.1517	0.0149	0.0148	0.0075	0.0903	0.0204	0.0064	0.0033	0.0024	0.0962	0.0884	0.0106	0.0079	0.0077	0.0271	0.0074	0.0186	0.1623
18	rs8087096	9410645	1.04	1.10930661634754	2.86	1.07189958250627	0.327042388688088	0.616204063021218	0.1307	0.0682	0.0077	0.0016	0.0228	0.0027	0.0024	0.0231	0.1516	0.0149	0.0148	0.0075	0.0901	0.0203	0.0064	0.0033	0.0025	0.0958	0.0886	0.0105	0.008	0.0077	0.0271	0.0074	0.0185	0.1627
18	rs67520881	9421881	1.04	1.10930661634754	2.86	1.07189958250627	0.25741718122805	0.456859467158725	0.1311	0.068	0.0079	0.0025	0.0223	0.0026	0.0022	0.0226	0.1517	0.0147	0.0149	0.0076	0.0915	0.0201	0.0066	0.0034	0.0024	0.0945	0.087	0.0104	0.0086	0.0075	0.0274	0.0071	0.0181	0.1639
18	rs1078364	9427545	1.04	1.10930661634754	2.87	1.0417097985148	0.254733977030046	0.427003382343553	0.1311	0.068	0.0078	0.0025	0.0223	0.0025	0.0022	0.0226	0.1518	0.0147	0.0149	0.0075	0.0918	0.02	0.0066	0.0034	0.0024	0.0943	0.087	0.0104	0.0087	0.0075	0.0274	0.0071	0.0181	0.164
18	rs4798813	9431604	1.04	1.10930661634754	2.87	1.0417097985148	0.223237929273114	0.376705534595236	0.1312	0.0682	0.0077	0.0025	0.0223	0.0025	0.0021	0.0225	0.1517	0.0147	0.0148	0.0075	0.0921	0.0198	0.0066	0.0034	0.0023	0.0941	0.087	0.0103	0.0088	0.0075	0.0275	0.007	0.0179	0.1643
18	rs9957312	9434027	1.05	1.03559017337659	2.87	1.0417097985148	0.214748181459451	0.329816522789036	0.1316	0.0684	0.0079	0.0025	0.0224	0.0025	0.0021	0.0224	0.1517	0.0146	0.0148	0.0077	0.0921	0.0195	0.0065	0.0034	0.0023	0.0939	0.0864	0.0102	0.0089	0.0074	0.0276	0.007	0.0177	0.1649
18	rs79832414	9446994	1.04	1.10930661634754	2.87	1.0417097985148	0.132384365006797	0.185545272145858	0.1357	0.0723	0.0076	0.0028	0.0214	0.0022	0.0017	0.0206	0.1518	0.014	0.0149	0.0077	0.0908	0.0188	0.0066	0.0029	0.0018	0.0934	0.0872	0.0103	0.0095	0.0071	0.0281	0.0069	0.017	0.1636
18	rs2864488	9450556	1.04	1.10930661634754	2.87	1.0417097985148	0.138747608515401	0.175153848982638	0.1358	0.0724	0.0076	0.0028	0.0214	0.0022	0.0017	0.0206	0.1518	0.014	0.0149	0.0077	0.0908	0.0188	0.0067	0.0028	0.0018	0.0934	0.0872	0.0103	0.0095	0.0071	0.0282	0.0069	0.017	0.1636
18	rs6506671	9455828	1.04	1.10930661634754	2.87	1.0417097985148	0.131529170374686	0.167817118247323	0.1357	0.0726	0.0076	0.0028	0.0214	0.0023	0.0017	0.0206	0.1515	0.014	0.0149	0.0077	0.091	0.0188	0.0067	0.0027	0.0018	0.0929	0.0874	0.0102	0.0095	0.0071	0.028	0.0071	0.017	0.164
18	rs11081480	9457938	1.04	1.10930661634754	2.82	1.19802221324668	0.203794216041943	0.18118205421371	0.1345	0.0732	0.0076	0.0028	0.0212	0.0023	0.0017	0.0213	0.1513	0.0137	0.0148	0.0075	0.0915	0.0186	0.0065	0.0023	0.0016	0.0921	0.0878	0.0105	0.0094	0.0068	0.0285	0.0067	0.0168	0.1659
18	rs6506674	9458651	1.04	1.10930661634754	2.81	1.23090422469309	0.207436120137288	0.188610353570671	0.1345	0.0732	0.0076	0.0028	0.0212	0.0023	0.0017	0.0214	0.1513	0.0137	0.0147	0.0075	0.0914	0.0186	0.0065	0.0023	0.0016	0.0924	0.0876	0.0105	0.0094	0.0068	0.0286	0.0067	0.0167	0.166
18	rs329025	9465540	1.04	1.10930661634754	2.81	1.23090422469309	0.214018654656934	0.181586430193499	0.1346	0.0733	0.0076	0.0028	0.0211	0.0023	0.0017	0.0214	0.1512	0.0137	0.0147	0.0075	0.0914	0.0186	0.0065	0.0022	0.0016	0.0923	0.0878	0.0105	0.0094	0.0068	0.0286	0.0066	0.0167	0.1661
18	rs117306489	9475242	1.04	1.10930661634754	2.81	1.23090422469309	0.200071848240107	0.16663773850418	0.1347	0.0735	0.0076	0.0028	0.021	0.0024	0.0018	0.0212	0.1508	0.0137	0.0149	0.0075	0.0917	0.0186	0.0065	0.0022	0.0016	0.0923	0.0877	0.0105	0.0093	0.0068	0.0286	0.0064	0.0166	0.1664
18	rs74779854	9475762	1.04	1.10930661634754	2.81	1.23090422469309	0.208511863265612	0.167522000082148	0.1348	0.0736	0.0077	0.0028	0.021	0.0024	0.0018	0.0212	0.1507	0.0137	0.0149	0.0076	0.0917	0.0185	0.0065	0.0022	0.0016	0.0923	0.0877	0.0105	0.0093	0.0068	0.0286	0.0063	0.0166	0.1664
18	rs8085681	9498749	1.03	1.18616718476217	2.8	1.26433078213629	0.204701271789533	0.17997078875918	0.1348	0.0739	0.0078	0.0027	0.0208	0.0024	0.0018	0.0209	0.1501	0.0137	0.0149	0.0077	0.0918	0.0185	0.0066	0.0021	0.0017	0.0924	0.0876	0.0106	0.0093	0.0068	0.0286	0.0062	0.0165	0.1667
18	rs2028660	9508997	1.03	1.18616718476217	2.8	1.26433078213629	0.200617962624286	0.176754473406879	0.1347	0.074	0.0077	0.0027	0.0208	0.0024	0.0018	0.0209	0.15	0.0137	0.0149	0.0077	0.0919	0.0185	0.0066	0.0021	0.0017	0.0924	0.0877	0.0106	0.0093	0.0068	0.0286	0.0062	0.0165	0.1667
18	rs35867116	9535817	1.03	1.18616718476217	2.8	1.26433078213629	0.160904492807492	0.149965144010172	0.1346	0.0742	0.0077	0.0026	0.0204	0.0024	0.0019	0.0207	0.1492	0.0138	0.0149	0.0077	0.0927	0.0185	0.0067	0.0021	0.0018	0.0921	0.0878	0.0108	0.0093	0.0069	0.0286	0.0061	0.0164	0.167
18	rs14336	9536315	1.03	1.18616718476217	2.8	1.26433078213629	0.179067076989069	0.188200686942018	0.1346	0.0742	0.0078	0.0026	0.0204	0.0024	0.0019	0.0207	0.1492	0.0138	0.0149	0.0077	0.0927	0.0185	0.0067	0.0021	0.0018	0.0921	0.0878	0.0108	0.0093	0.0069	0.0286	0.0061	0.0165	0.167
18	rs723456	9538443	1.03	1.18616718476217	2.8	1.26433078213629	0.135994067366669	0.128709003578474	0.1346	0.0743	0.0078	0.0025	0.0204	0.0024	0.0019	0.0207	0.1493	0.0138	0.0149	0.0077	0.0926	0.0185	0.0067	0.0021	0.0018	0.0921	0.0879	0.0108	0.0093	0.0069	0.0286	0.0061	0.0164	0.167
18	rs62087413	9540500	1.03	1.18616718476217	2.79	1.29830379804321	0.122692725230898	0.123209689104335	0.1345	0.0743	0.0078	0.0025	0.0204	0.0024	0.0019	0.0207	0.1493	0.0138	0.0149	0.0077	0.0924	0.0185	0.0067	0.0021	0.0019	0.0921	0.088	0.0109	0.0093	0.0069	0.0286	0.0061	0.0164	0.167
18	rs745218	9551028	1.04	1.10930661634754	2.79	1.29830379804321	0.062293810913501	0.100015331350576	0.1333	0.0752	0.008	0.0023	0.0207	0.0026	0.0024	0.0206	0.1501	0.0139	0.015	0.0077	0.0901	0.0183	0.0073	0.0023	0.0024	0.0906	0.0891	0.011	0.0092	0.0074	0.0285	0.0061	0.0163	0.1668
18	rs7237018	9553764	1.04	1.10930661634754	2.79	1.29830379804321	0.0648158187952925	0.096306275913502	0.133	0.0752	0.008	0.0023	0.0208	0.0026	0.0024	0.0205	0.1503	0.0139	0.015	0.0077	0.0901	0.0183	0.0073	0.0023	0.0024	0.0905	0.0892	0.011	0.0092	0.0074	0.0285	0.0061	0.0165	0.1668
18	rs329020	9558525	1.04	1.10930661634754	2.79	1.29830379804321	0.0836815314697582	0.104604167606527	0.1328	0.0754	0.0081	0.0023	0.0208	0.0027	0.0024	0.0204	0.1498	0.0139	0.015	0.0077	0.0896	0.0185	0.0073	0.0023	0.0025	0.0905	0.0891	0.0112	0.0092	0.0074	0.0283	0.0061	0.0169	0.167
18	rs2306134	9562042	1.04	1.10930661634754	2.79	1.29830379804321	0.0856290172029502	0.105597853567557	0.1328	0.0753	0.0081	0.0023	0.0208	0.0027	0.0024	0.0204	0.1498	0.0139	0.015	0.0077	0.0895	0.0185	0.0073	0.0023	0.0025	0.0905	0.0891	0.0112	0.0092	0.0074	0.0283	0.0061	0.0169	0.167
18	rs75871994	9578963	1.04	1.10930661634754	2.79	1.29830379804321	0.0869196602259302	0.109945540879204	0.1329	0.0753	0.0081	0.0022	0.0208	0.0027	0.0024	0.0204	0.1499	0.0139	0.015	0.0078	0.0891	0.0185	0.0074	0.0023	0.0025	0.0906	0.0891	0.0112	0.0092	0.0075	0.0283	0.0061	0.0169	0.1668
18	rs329033	9584171	1.04	1.10930661634754	2.79	1.29830379804321	0.0876051330220333	0.110198422038498	0.1329	0.0753	0.0081	0.0022	0.0208	0.0027	0.0024	0.0204	0.1499	0.0139	0.015	0.0078	0.089	0.0185	0.0074	0.0023	0.0025	0.0906	0.0892	0.0112	0.0092	0.0075	0.0283	0.0061	0.0169	0.1668
18	rs11876452	9607600	1.04	1.10930661634754	2.78	1.33282513578435	0.098836440370932	0.127370324927929	0.1327	0.0754	0.0083	0.0022	0.021	0.0027	0.0025	0.0205	0.1499	0.014	0.0152	0.0079	0.0886	0.0186	0.0075	0.0023	0.0026	0.0906	0.0893	0.0112	0.0092	0.0076	0.0282	0.0059	0.0169	0.1663
18	rs8096551	9612086	1.04	1.10930661634754	2.77	1.36789661096653	0.108554723208056	0.130501977774154	0.1327	0.0754	0.0083	0.0022	0.021	0.0027	0.0025	0.0206	0.1499	0.014	0.0152	0.0079	0.0884	0.0186	0.0075	0.0023	0.0026	0.0905	0.0894	0.0112	0.0092	0.0077	0.0281	0.0059	0.0169	0.1662
18	rs1787166	9621305	1.04	1.10930661634754	2.77	1.36789661096653	0.120888990157562	0.203872956522055	0.133	0.0751	0.0084	0.002	0.0214	0.0028	0.0027	0.021	0.1492	0.0141	0.0156	0.008	0.0864	0.0189	0.008	0.0024	0.0028	0.0905	0.09	0.0113	0.0095	0.0079	0.028	0.006	0.0172	0.1648
18	rs2903503	9624068	1.04	1.10930661634754	2.77	1.36789661096653	0.12051285327965	0.201563401748417	0.1331	0.0752	0.0084	0.002	0.0214	0.0028	0.0027	0.0209	0.1492	0.0141	0.0156	0.008	0.0864	0.0189	0.008	0.0024	0.0029	0.0904	0.09	0.0113	0.0095	0.0079	0.028	0.006	0.0172	0.1646
18	rs681503	9629520	1.04	1.10930661634754	2.77	1.36789661096653	0.248312944284243	0.252734369064526	0.1317	0.0751	0.0084	0.002	0.0214	0.0028	0.0028	0.0208	0.1494	0.0142	0.0157	0.0095	0.0862	0.0189	0.0081	0.0024	0.0029	0.0901	0.0899	0.0114	0.0095	0.008	0.0279	0.006	0.0172	0.1644
18	rs17417941	9632396	1.04	1.10930661634754	2.77	1.36789661096653	0.232759609970873	0.262149802672913	0.1317	0.075	0.0084	0.0021	0.0214	0.0029	0.003	0.0208	0.1493	0.0142	0.0158	0.0096	0.0859	0.019	0.0082	0.0024	0.003	0.0899	0.0899	0.0114	0.0095	0.0081	0.0278	0.0061	0.0173	0.164
18	rs16955345	9637381	1.05	1.03559017337659	2.77	1.36789661096653	0.27625526815392	0.321652798092679	0.1318	0.0749	0.0086	0.0022	0.0216	0.0031	0.0034	0.0207	0.1489	0.0144	0.0161	0.0099	0.085	0.0194	0.0085	0.0025	0.0032	0.0889	0.0896	0.0116	0.0098	0.0082	0.0277	0.0063	0.0175	0.1626
18	rs75816914	9640841	1.06	0.964986553882562	2.76	1.40351999273484	0.262421520606266	0.398860376355069	0.1326	0.0748	0.0088	0.0025	0.0218	0.0038	0.0039	0.0207	0.1477	0.0145	0.0166	0.0101	0.0833	0.0196	0.0091	0.0027	0.0036	0.0872	0.0899	0.0117	0.0101	0.0085	0.0272	0.0068	0.0178	0.1613
18	rs683278	9643749	1.06	0.964986553882562	2.77	1.36789661096653	0.397101865474838	0.496107567559086	0.1332	0.0746	0.0091	0.0027	0.0218	0.0041	0.0045	0.0208	0.1472	0.0146	0.0169	0.0103	0.0821	0.0197	0.0098	0.0028	0.0039	0.0863	0.0892	0.012	0.0099	0.009	0.027	0.007	0.018	0.1601
18	rs72951494	9645909	1.06	0.964986553882562	2.77	1.36789661096653	0.44926520120409	0.512864267370056	0.133	0.0745	0.0092	0.0028	0.0218	0.0042	0.0046	0.0209	0.1473	0.0146	0.0168	0.0104	0.082	0.0199	0.0101	0.0028	0.004	0.0859	0.089	0.0121	0.0099	0.0091	0.0267	0.0071	0.018	0.1599
18	rs675702	9647899	1.06	0.964986553882562	2.77	1.36789661096653	0.531848587273068	0.569045304236683	0.1328	0.0744	0.0093	0.0028	0.0217	0.0043	0.0047	0.021	0.1473	0.0147	0.0168	0.0104	0.0819	0.02	0.0103	0.0029	0.004	0.0856	0.0889	0.0122	0.0099	0.0092	0.0266	0.0071	0.018	0.1597
18	rs621545	9649762	1.06	0.964986553882562	2.76	1.40351999273484	0.49419008942104	0.620824184896765	0.1329	0.0745	0.0093	0.0029	0.0215	0.0043	0.0047	0.021	0.1473	0.0147	0.0168	0.0105	0.0816	0.0201	0.0104	0.0029	0.004	0.0853	0.0888	0.0123	0.0099	0.0093	0.0266	0.0074	0.0181	0.1597
18	rs73942131	9653129	1.06	0.964986553882562	2.75	1.43969700504398	0.519384485043882	0.619090686621064	0.1331	0.0748	0.0093	0.003	0.0216	0.0045	0.0049	0.0208	0.1473	0.0147	0.0167	0.0106	0.0809	0.0202	0.0105	0.003	0.0043	0.0849	0.0888	0.0122	0.0098	0.0095	0.0265	0.0076	0.0178	0.1593
18	rs4384658	9653171	1.06	0.964986553882562	2.76	1.40351999273484	0.51227980937827	0.640258328411151	0.1331	0.0748	0.0093	0.003	0.0216	0.0045	0.0049	0.0208	0.1473	0.0147	0.0167	0.0106	0.0809	0.0202	0.0106	0.003	0.0043	0.0849	0.0888	0.0122	0.0098	0.0097	0.0265	0.0076	0.0178	0.1593
18	rs113873840	9653840	1.07	0.897462410887183	2.76	1.40351999273484	0.462408307695034	0.68825566877768	0.1329	0.075	0.0093	0.003	0.0215	0.0046	0.0049	0.0207	0.1468	0.015	0.0167	0.0104	0.0803	0.0203	0.0107	0.0029	0.0044	0.0855	0.0889	0.0122	0.0097	0.0098	0.0261	0.0078	0.0178	0.1591
18	rs8091974	9654793	1.08	0.832982220188166	2.75	1.43969700504398	0.405933259159274	0.810358484901843	0.1329	0.075	0.0092	0.0032	0.0213	0.0047	0.0051	0.0207	0.1473	0.0152	0.0176	0.0103	0.0793	0.02	0.011	0.003	0.0046	0.0857	0.0893	0.0122	0.0096	0.0102	0.0253	0.0081	0.0177	0.1581
18	rs644529	9655113	1.09	0.771508143262462	2.75	1.43969700504398	0.416994027191941	0.796733610951132	0.1332	0.075	0.0092	0.0032	0.0214	0.0047	0.0051	0.0207	0.1475	0.0152	0.0175	0.0103	0.0792	0.0199	0.011	0.003	0.0046	0.0862	0.0894	0.0122	0.0096	0.01	0.0248	0.0081	0.0177	0.1581
18	rs999989	9658077	1.11	0.657414555049712	2.75	1.43969700504398	0.301593358612973	0.724873509272312	0.1341	0.074	0.0092	0.0033	0.0212	0.0048	0.0051	0.0209	0.1468	0.0154	0.0173	0.0095	0.0784	0.0196	0.011	0.003	0.0045	0.0875	0.0906	0.0127	0.0093	0.01	0.0239	0.0086	0.0176	0.1583
18	rs8098301	9659253	1.12	0.604706511137083	2.75	1.43969700504398	0.294363601241434	0.772819732691738	0.1342	0.0739	0.0092	0.0034	0.0211	0.0047	0.0051	0.0208	0.1467	0.0157	0.0171	0.0093	0.0784	0.0195	0.0111	0.003	0.0045	0.0876	0.0912	0.0129	0.0093	0.0101	0.0239	0.0089	0.0173	0.1578
18	rs1965881	9659377	1.12	0.604706511137083	2.75	1.43969700504398	0.321714278784667	0.727569372463984	0.134	0.074	0.0091	0.0034	0.0211	0.0048	0.0051	0.0208	0.1466	0.0159	0.0171	0.0093	0.0786	0.0194	0.011	0.003	0.0046	0.0876	0.0911	0.013	0.0092	0.01	0.0239	0.0089	0.0173	0.1578
18	rs75474587	9659606	1.12	0.604706511137083	2.75	1.43969700504398	0.312786657651611	0.675850597349869	0.1341	0.074	0.0091	0.0034	0.0211	0.0048	0.0051	0.0208	0.1468	0.0159	0.0171	0.0092	0.0785	0.0193	0.011	0.003	0.0046	0.0875	0.0914	0.0131	0.0092	0.01	0.0238	0.0089	0.0173	0.1577
18	rs8083190	9665351	1.13	0.554827224596281	2.76	1.40351999273484	0.353570523579232	0.481664775832019	0.1349	0.0743	0.009	0.0035	0.0211	0.0049	0.0049	0.0207	0.1492	0.0158	0.0167	0.0085	0.0783	0.0187	0.0109	0.003	0.0045	0.0876	0.0925	0.0131	0.0092	0.0098	0.0231	0.0092	0.0168	0.1565
18	rs12607306	9665691	1.13	0.554827224596281	2.77	1.36789661096653	0.341682548252216	0.457662907987142	0.135	0.0744	0.009	0.0035	0.0211	0.0049	0.0049	0.0207	0.1491	0.0157	0.0167	0.0085	0.0783	0.0187	0.0108	0.003	0.0045	0.088	0.0925	0.0131	0.0092	0.0098	0.0231	0.0092	0.0163	0.1565
18	rs7226826	9670580	1.14	0.507725131913635	2.78	1.33282513578435	0.338665564781949	0.474755263278929	0.1352	0.074	0.0089	0.0035	0.0213	0.005	0.0048	0.0207	0.1495	0.0157	0.0167	0.0084	0.0783	0.0185	0.0108	0.0031	0.0044	0.0878	0.0926	0.0131	0.0093	0.0099	0.0231	0.0094	0.0161	0.1564
18	rs621707	9676409	1.15	0.46334549806667	2.78	1.33282513578435	0.527182336559961	0.400410066384862	0.1361	0.0725	0.0093	0.0034	0.0216	0.005	0.0043	0.021	0.151	0.016	0.0159	0.0082	0.0789	0.0182	0.0104	0.0029	0.0044	0.087	0.0931	0.0131	0.0092	0.01	0.0232	0.0093	0.0155	0.1569
18	rs11081491	9679232	1.15	0.46334549806667	2.78	1.33282513578435	0.447172389195477	0.454050353167026	0.1362	0.0717	0.0092	0.0035	0.0216	0.0051	0.0043	0.0208	0.1509	0.016	0.0158	0.0084	0.0791	0.0183	0.0105	0.003	0.0044	0.0877	0.0934	0.013	0.0093	0.01	0.0232	0.0093	0.0154	0.1566
18	rs8091319	9684723	1.16	0.421630287221885	2.79	1.29830379804321	0.465570738901296	0.364188095546799	0.1367	0.0717	0.0091	0.0036	0.0218	0.0053	0.0044	0.0207	0.1514	0.016	0.0158	0.0084	0.0789	0.0182	0.0103	0.003	0.0043	0.0877	0.0923	0.0132	0.0093	0.01	0.0229	0.0091	0.0154	0.1572
18	rs589214	9689375	1.17	0.382518045708746	2.79	1.29830379804321	0.409870545681113	0.244543723288683	0.137	0.0711	0.0091	0.0036	0.0218	0.0053	0.0045	0.0207	0.1518	0.0161	0.0158	0.0084	0.0794	0.018	0.01	0.003	0.0043	0.0875	0.0925	0.0133	0.0092	0.0096	0.0228	0.009	0.0153	0.1573
18	rs8098931	9691348	1.17	0.382518045708746	2.79	1.29830379804321	0.354101387898632	0.2135186814323	0.1368	0.0711	0.009	0.0036	0.0217	0.0053	0.0043	0.0206	0.1519	0.0161	0.0158	0.0085	0.0791	0.0186	0.0098	0.003	0.0043	0.0876	0.0925	0.0133	0.0092	0.0096	0.0228	0.009	0.0153	0.1573
18	rs8092307	9693557	1.17	0.382518045708746	2.79	1.29830379804321	0.36286599322999	0.206613737835211	0.1368	0.071	0.009	0.0034	0.0217	0.0052	0.0043	0.0207	0.152	0.0161	0.0158	0.0085	0.0792	0.0186	0.0097	0.003	0.0043	0.0877	0.0927	0.0133	0.0092	0.0096	0.0229	0.0089	0.0153	0.1574
18	rs660544	9696571	1.18	0.345943801679723	2.79	1.29830379804321	0.315131121253096	0.166735908740984	0.1367	0.0711	0.0089	0.0033	0.0217	0.0052	0.0042	0.0206	0.1521	0.0161	0.0157	0.0084	0.0796	0.0186	0.0095	0.003	0.0043	0.0882	0.0927	0.0135	0.0091	0.0095	0.0232	0.0088	0.0153	0.157
18	rs591802	9696766	1.18	0.345943801679723	2.79	1.29830379804321	0.329698015042321	0.172961250104907	0.1366	0.0711	0.0089	0.0033	0.0216	0.0052	0.004	0.0207	0.1522	0.0162	0.0157	0.0085	0.0797	0.0186	0.0096	0.003	0.0043	0.0882	0.0927	0.0135	0.0091	0.0095	0.0232	0.0088	0.0151	0.1569
18	rs113450645	9698115	1.19	0.311838986457593	2.79	1.29830379804321	0.306497760226888	0.123033788456447	0.1361	0.0708	0.0089	0.0032	0.0217	0.0051	0.004	0.0207	0.1526	0.0162	0.0157	0.0082	0.0799	0.0185	0.0095	0.0031	0.0043	0.0882	0.093	0.0135	0.0091	0.0093	0.0236	0.0086	0.0152	0.157
18	rs930841	9699833	1.2	0.280131383133392	2.78	1.33282513578435	0.272124877807514	0.0881258425092781	0.1356	0.0705	0.0088	0.0031	0.0218	0.005	0.004	0.0208	0.1532	0.0162	0.0156	0.0079	0.0801	0.0184	0.0093	0.0031	0.0042	0.0882	0.0934	0.0136	0.0091	0.0093	0.0241	0.0085	0.0152	0.157
18	rs9675446	9703304	1.21	0.250745108472337	2.79	1.29830379804321	0.14714203972116	0.0702414383832952	0.1368	0.0689	0.0084	0.0031	0.0214	0.0045	0.0039	0.0211	0.1541	0.0163	0.0155	0.0081	0.081	0.0182	0.0087	0.0029	0.0041	0.0879	0.095	0.0132	0.0087	0.0093	0.0245	0.0082	0.015	0.1574
18	rs74740078	9704392	1.22	0.223600634562227	2.79	1.29830379804321	0.11568812128422	0.0950290950788296	0.136	0.0685	0.0084	0.003	0.0214	0.0042	0.0038	0.0214	0.1547	0.0163	0.0154	0.0083	0.0815	0.0184	0.0086	0.003	0.004	0.0879	0.0956	0.0132	0.0087	0.0092	0.0249	0.0082	0.0149	0.1568
18	rs59136011	9704757	1.22	0.223600634562227	2.79	1.29830379804321	0.103348357489972	0.0799407688518191	0.1358	0.0684	0.0084	0.003	0.0213	0.0042	0.0038	0.0214	0.1548	0.0163	0.0154	0.0083	0.0816	0.0184	0.0086	0.003	0.004	0.0879	0.0957	0.0132	0.0087	0.0092	0.025	0.0082	0.0149	0.1567
18	rs112424909	9705858	1.22	0.223600634562227	2.79	1.29830379804321	0.0941024304837636	0.104438906794529	0.1357	0.0682	0.0083	0.0029	0.0213	0.0039	0.0037	0.0216	0.1552	0.0163	0.0153	0.0083	0.0819	0.0184	0.0085	0.003	0.0039	0.088	0.0956	0.0131	0.0086	0.0091	0.0253	0.0082	0.0148	0.1568
18	rs77466643	9706153	1.22	0.223600634562227	2.82	1.19802221324668	0.0904780218401061	0.105763820788378	0.1357	0.0681	0.0083	0.0029	0.0213	0.0039	0.0037	0.0216	0.1552	0.0163	0.0153	0.0084	0.082	0.0184	0.0084	0.003	0.0039	0.0881	0.0956	0.013	0.0086	0.0091	0.0254	0.0081	0.0148	0.1569
18	rs1378528	9709481	1.22	0.223600634562227	2.82	1.19802221324668	0.0716714636462762	0.0901438999532543	0.1353	0.0676	0.0081	0.0027	0.0214	0.0033	0.0035	0.0221	0.1562	0.0162	0.015	0.0085	0.083	0.0185	0.0081	0.0031	0.0037	0.0887	0.095	0.0128	0.0084	0.0087	0.0262	0.0081	0.0147	0.1571
18	rs1455586	9710479	1.22	0.223600634562227	2.82	1.19802221324668	0.0655990559652414	0.0865092214414839	0.1354	0.0675	0.0081	0.0027	0.0214	0.0033	0.0035	0.0222	0.1562	0.0162	0.015	0.0085	0.083	0.0185	0.0081	0.0031	0.0037	0.0887	0.095	0.0128	0.0084	0.0087	0.0263	0.0081	0.0147	0.1572
18	rs1455587	9710554	1.22	0.223600634562227	2.81	1.23090422469309	0.0669646814555478	0.0868930442417432	0.1354	0.0674	0.0081	0.0027	0.0214	0.0033	0.0035	0.0222	0.1562	0.0162	0.015	0.0085	0.083	0.0185	0.0081	0.0031	0.0037	0.0886	0.0951	0.0128	0.0084	0.0087	0.0263	0.0081	0.0147	0.1572
18	rs1893126	9712098	1.22	0.223600634562227	2.81	1.23090422469309	0.0629994620553717	0.0928102413638975	0.1354	0.0672	0.0081	0.0026	0.0214	0.0032	0.0035	0.0221	0.1561	0.0162	0.0151	0.0085	0.0829	0.0185	0.0081	0.0031	0.0036	0.0886	0.0952	0.0128	0.0086	0.0086	0.0264	0.008	0.0147	0.1577
18	rs4798828	9714054	1.22	0.223600634562227	2.81	1.23090422469309	0.0531459885131638	0.0888998619969285	0.1354	0.0672	0.008	0.0026	0.0213	0.0033	0.0035	0.0221	0.1561	0.0162	0.0151	0.0085	0.083	0.0186	0.008	0.0031	0.0035	0.0886	0.0953	0.0128	0.0086	0.0085	0.0265	0.008	0.0147	0.1578
18	rs34256602	9714192	1.22	0.223600634562227	2.8	1.26433078213629	0.0495711958027365	0.0827086536909707	0.1354	0.0671	0.008	0.0026	0.0213	0.0034	0.0035	0.0221	0.1561	0.0162	0.0151	0.0085	0.083	0.0186	0.008	0.0031	0.0035	0.0887	0.0954	0.0128	0.0086	0.0085	0.0264	0.008	0.0147	0.1577
18	rs79727915	9714777	1.22	0.223600634562227	2.8	1.26433078213629	0.0496038325697416	0.0823323880694233	0.1354	0.0671	0.008	0.0026	0.0213	0.0034	0.0035	0.0221	0.1561	0.0162	0.0151	0.0085	0.083	0.0186	0.008	0.0031	0.0035	0.0887	0.0955	0.0128	0.0086	0.0085	0.0264	0.008	0.0147	0.1576
18	rs116977462	9717866	1.22	0.223600634562227	2.8	1.26433078213629	0.0424592796987117	0.0819568163429922	0.1353	0.0671	0.0079	0.0026	0.0214	0.0034	0.0035	0.0222	0.1561	0.0162	0.0151	0.0085	0.0829	0.0186	0.008	0.0031	0.0035	0.0889	0.0955	0.0128	0.0085	0.0085	0.0264	0.008	0.0148	0.1577
18	rs78235039	9725135	1.22	0.223600634562227	2.79	1.29830379804321	0.0370197101339946	0.0799407688518191	0.1348	0.0672	0.0079	0.0025	0.0215	0.0033	0.0035	0.0223	0.1561	0.0161	0.0152	0.0084	0.0829	0.0186	0.0078	0.0032	0.0034	0.0895	0.0955	0.0128	0.0083	0.0084	0.0265	0.0079	0.0149	0.1579
18	rs11877030	9728228	1.22	0.223600634562227	2.79	1.29830379804321	0.0333456239098875	0.0758974623512291	0.1347	0.0672	0.0079	0.0025	0.0215	0.0033	0.0035	0.0223	0.1561	0.0161	0.0152	0.0084	0.0829	0.0186	0.0078	0.0032	0.0033	0.0896	0.0955	0.0128	0.0083	0.0084	0.0265	0.0079	0.015	0.1579
18	rs6506683	9730723	1.22	0.223600634562227	2.79	1.29830379804321	0.0301652444672035	0.0735846631205434	0.1348	0.067	0.0078	0.0025	0.0215	0.0032	0.0035	0.0223	0.1562	0.0161	0.0152	0.0084	0.0829	0.0186	0.0077	0.0032	0.0033	0.09	0.0956	0.0126	0.0082	0.0085	0.0264	0.0078	0.015	0.1578
18	rs56156444	9733581	1.22	0.223600634562227	2.8	1.26433078213629	0.0287530393954137	0.0892102255528843	0.1348	0.067	0.0078	0.0025	0.0215	0.0032	0.0035	0.0223	0.1561	0.0162	0.0153	0.0084	0.0828	0.0187	0.0077	0.0033	0.0032	0.0905	0.0955	0.0126	0.0082	0.0084	0.0265	0.0078	0.0152	0.1574
18	rs1023870	9738261	1.22	0.223600634562227	2.79	1.29830379804321	0.0330730446403717	0.108097900011537	0.1346	0.0667	0.0078	0.0024	0.0216	0.0032	0.0034	0.0224	0.1566	0.0163	0.0154	0.0082	0.083	0.0187	0.0076	0.0033	0.0031	0.0913	0.0956	0.0127	0.0082	0.0084	0.0265	0.0077	0.0153	0.1564
18	rs80343435	9742169	1.21	0.250745108472337	2.77	1.36789661096653	0.0448383839335354	0.103778876033603	0.1347	0.0663	0.0078	0.0023	0.0216	0.0032	0.0034	0.0224	0.1571	0.0163	0.0154	0.008	0.0833	0.0186	0.0078	0.0033	0.003	0.0918	0.0958	0.0128	0.0081	0.0084	0.0266	0.0074	0.0153	0.1555
18	rs6506689	9743050	1.21	0.250745108472337	2.77	1.36789661096653	0.0478302630464499	0.108936246111632	0.1346	0.0664	0.0078	0.0023	0.0216	0.0032	0.0034	0.0224	0.1572	0.0164	0.0154	0.008	0.0833	0.0187	0.0078	0.0034	0.003	0.0916	0.0957	0.0129	0.0081	0.0084	0.0267	0.0074	0.0153	0.1555
18	rs75433330	9743852	1.21	0.250745108472337	2.76	1.40351999273484	0.0666066531157241	0.112144554967232	0.1346	0.0666	0.0078	0.0023	0.0216	0.0032	0.0034	0.0224	0.1571	0.0164	0.0154	0.008	0.0827	0.0186	0.0078	0.0034	0.003	0.0917	0.0964	0.0129	0.0075	0.0085	0.0266	0.0074	0.0153	0.1556
18	rs921837	9744152	1.21	0.250745108472337	2.76	1.40351999273484	0.073075778674329	0.104686835934905	0.1346	0.0667	0.0078	0.0023	0.0217	0.0032	0.0035	0.0224	0.157	0.0164	0.0154	0.008	0.0824	0.0186	0.0078	0.0034	0.003	0.0917	0.0965	0.0129	0.0074	0.0086	0.0266	0.0073	0.0153	0.1557
18	rs921835	9744353	1.21	0.250745108472337	2.77	1.36789661096653	0.0821486344811393	0.120668375289539	0.1346	0.0666	0.0079	0.0023	0.0217	0.0032	0.0034	0.0224	0.157	0.0164	0.0154	0.0081	0.0824	0.0186	0.0078	0.0033	0.003	0.0917	0.0966	0.0129	0.0074	0.0086	0.0266	0.0073	0.0153	0.1558
18	rs11659898	9748110	1.21	0.250745108472337	2.77	1.36789661096653	0.0685913892840201	0.206085717253098	0.1346	0.0661	0.0079	0.0023	0.0218	0.0032	0.0033	0.0222	0.157	0.0164	0.0153	0.0082	0.0822	0.0186	0.0079	0.0032	0.0031	0.0921	0.0951	0.0129	0.0076	0.0088	0.0268	0.0073	0.0157	0.1564
18	rs117642515	9748544	1.21	0.250745108472337	2.77	1.36789661096653	0.0803644275292041	0.300975221670463	0.1339	0.066	0.008	0.0023	0.0221	0.0031	0.0033	0.0222	0.1571	0.0163	0.0154	0.0083	0.082	0.0188	0.0081	0.0032	0.0031	0.0922	0.0938	0.0131	0.0076	0.009	0.0269	0.0074	0.0159	0.1571
18	rs9965962	9749694	1.2	0.280131383133392	2.77	1.36789661096653	0.0935332749370343	0.391650463483023	0.1333	0.0659	0.0081	0.0023	0.0223	0.003	0.0033	0.0219	0.1572	0.0161	0.0155	0.0085	0.0816	0.019	0.0084	0.0033	0.0031	0.0921	0.0925	0.0132	0.0077	0.0092	0.0268	0.0074	0.0162	0.1578
18	rs17510362	9749952	1.2	0.280131383133392	2.77	1.36789661096653	0.0982749144392843	0.398473212365151	0.1333	0.0659	0.0081	0.0023	0.0224	0.003	0.0033	0.0219	0.1573	0.0161	0.0155	0.0085	0.0816	0.0191	0.0085	0.0033	0.0031	0.0921	0.0925	0.0133	0.0077	0.0092	0.0268	0.0074	0.0162	0.1578
18	rs62078959	9750140	1.2	0.280131383133392	2.77	1.36789661096653	0.103138152134861	0.402608285225537	0.1333	0.0659	0.0081	0.0023	0.0223	0.003	0.0033	0.022	0.1572	0.0161	0.0155	0.0085	0.0816	0.0191	0.0085	0.0033	0.0031	0.0921	0.0924	0.0133	0.0077	0.0092	0.0269	0.0073	0.0162	0.1577
18	rs78404178	9755149	1.2	0.280131383133392	2.77	1.36789661096653	0.116649081324515	0.437027889341484	0.1332	0.0658	0.0082	0.0023	0.0223	0.003	0.0033	0.0219	0.1573	0.0161	0.0155	0.0085	0.0816	0.0191	0.0085	0.0033	0.0031	0.0921	0.0923	0.0133	0.0077	0.0091	0.0269	0.0073	0.0163	0.1578
18	rs28433665	9757082	1.2	0.280131383133392	2.78	1.33282513578435	0.114732037437691	0.446847974241131	0.1329	0.0658	0.0083	0.0024	0.0223	0.0031	0.0034	0.0219	0.1575	0.0161	0.0154	0.0086	0.0815	0.0191	0.0086	0.0033	0.0031	0.0919	0.092	0.0133	0.0077	0.0092	0.0269	0.0074	0.0164	0.1578
18	rs7241292	9758615	1.2	0.280131383133392	2.78	1.33282513578435	0.146003608330289	0.527397818276271	0.1321	0.0658	0.0084	0.0024	0.0223	0.0031	0.0034	0.0219	0.1579	0.0161	0.0154	0.0087	0.0813	0.0192	0.0088	0.0033	0.0031	0.092	0.0918	0.0132	0.0076	0.0094	0.0269	0.0074	0.0164	0.1579
18	rs113061292	9758982	1.2	0.280131383133392	2.79	1.29830379804321	0.150027624103646	0.542871462315135	0.1316	0.0658	0.0084	0.0024	0.0223	0.0031	0.0034	0.0219	0.158	0.0161	0.0154	0.0087	0.0812	0.0192	0.0089	0.0034	0.0031	0.0921	0.0918	0.0132	0.0076	0.0094	0.027	0.0074	0.0165	0.158
18	rs12970907	9759714	1.2	0.280131383133392	2.8	1.26433078213629	0.13717903308594	0.528370333868474	0.1308	0.0658	0.0085	0.0024	0.0223	0.0031	0.0034	0.0219	0.1583	0.0161	0.0154	0.0088	0.0812	0.0193	0.009	0.0034	0.0032	0.0922	0.0918	0.0132	0.0076	0.0095	0.027	0.0074	0.0165	0.1581
18	rs1031558	9760148	1.2	0.280131383133392	2.8	1.26433078213629	0.138842063231825	0.575564549749193	0.1306	0.0657	0.0085	0.0024	0.0223	0.0031	0.0034	0.0218	0.1585	0.016	0.0153	0.0089	0.0812	0.0193	0.0091	0.0034	0.0032	0.0921	0.0917	0.0132	0.0076	0.0095	0.0272	0.0075	0.0166	0.158
18	rs1031554	9761265	1.2	0.280131383133392	2.8	1.26433078213629	0.182081019569363	0.572727881718654	0.1305	0.066	0.0086	0.0024	0.0223	0.0032	0.0033	0.0219	0.1587	0.0159	0.0152	0.0089	0.0813	0.0194	0.0093	0.0034	0.0032	0.0914	0.0909	0.0132	0.0076	0.0093	0.0273	0.0074	0.0166	0.1586
18	rs117652912	9761389	1.2	0.280131383133392	2.81	1.23090422469309	0.227530923384785	0.652950219178338	0.1303	0.066	0.0086	0.0024	0.0223	0.0032	0.0033	0.0218	0.1588	0.016	0.0152	0.009	0.0815	0.0194	0.0094	0.0034	0.0032	0.0913	0.0905	0.0132	0.0076	0.0093	0.0274	0.0074	0.0165	0.1586
18	rs11665156	9764516	1.16	0.421630287221885	2.81	1.23090422469309	0.580455261459969	0.940765156977168	0.1287	0.0651	0.0094	0.0026	0.0222	0.0032	0.0033	0.0214	0.1603	0.0165	0.0153	0.0098	0.0843	0.0203	0.0106	0.0037	0.0035	0.0891	0.085	0.0134	0.0075	0.0102	0.0279	0.0076	0.0163	0.159
18	rs11665182	9764646	1.16	0.421630287221885	2.83	1.16568278487026	0.578561986917358	0.942821175682631	0.1287	0.0651	0.0094	0.0026	0.0222	0.0032	0.0033	0.0214	0.1603	0.0165	0.0153	0.0098	0.0843	0.0203	0.0106	0.0037	0.0035	0.0893	0.085	0.0134	0.0075	0.0101	0.0279	0.0076	0.0163	0.159
18	rs10502393	9765612	1.16	0.421630287221885	2.85	1.10262356492582	0.605811780077871	0.977111165711405	0.1285	0.0651	0.0095	0.0026	0.0221	0.0032	0.0034	0.0214	0.1602	0.0165	0.0152	0.0099	0.0842	0.0203	0.0106	0.0036	0.0035	0.0895	0.085	0.0134	0.0075	0.0101	0.0279	0.0076	0.0163	0.159
18	rs71362102	9766559	1.16	0.421630287221885	2.87	1.0417097985148	0.610860007415211	0.974085314517104	0.1283	0.0651	0.0095	0.0026	0.0221	0.0032	0.0034	0.0213	0.1603	0.0165	0.0152	0.0099	0.084	0.0203	0.0107	0.0036	0.0035	0.0896	0.0849	0.0134	0.0075	0.0101	0.0279	0.0076	0.0162	0.1589
18	rs76373516	9767615	1.16	0.421630287221885	2.88	1.01205197621114	0.603260462347951	0.982689880728072	0.1283	0.0651	0.0095	0.0027	0.0221	0.0032	0.0034	0.0213	0.1604	0.0166	0.0152	0.0099	0.0839	0.0204	0.0107	0.0036	0.0035	0.0895	0.0849	0.0134	0.0075	0.0101	0.028	0.0076	0.0162	0.159
18	rs117322324	9770325	1.15	0.46334549806667	2.88	1.01205197621114	0.56125271883604	0.968675212661196	0.1283	0.065	0.0094	0.0026	0.0221	0.0032	0.0034	0.0214	0.1604	0.0165	0.0152	0.0099	0.0839	0.0204	0.0106	0.0036	0.0035	0.0896	0.0849	0.0133	0.0075	0.0101	0.0281	0.0076	0.0161	0.159
18	rs12970967	9776492	1.15	0.46334549806667	2.88	1.01205197621114	0.495947313202283	0.94946975710614	0.1285	0.0648	0.0093	0.0027	0.0222	0.0033	0.0034	0.0212	0.1606	0.0165	0.0152	0.01	0.0837	0.0206	0.0106	0.0036	0.0034	0.0899	0.0848	0.0132	0.0075	0.0102	0.0284	0.0077	0.0159	0.1589
18	rs55958945	9779599	1.15	0.46334549806667	2.88	1.01205197621114	0.494315505790024	0.867824297777804	0.1284	0.0652	0.0093	0.0027	0.0222	0.0033	0.0033	0.0212	0.1608	0.0164	0.0152	0.01	0.0837	0.0206	0.0104	0.0036	0.0034	0.09	0.0851	0.0132	0.0072	0.0101	0.0285	0.0075	0.0158	0.1589
18	rs115210847	9782507	1.15	0.46334549806667	2.88	1.01205197621114	0.49915568287497	0.770543186569495	0.1282	0.065	0.0094	0.0028	0.0223	0.0035	0.0033	0.021	0.1615	0.0163	0.0152	0.01	0.0837	0.0207	0.0104	0.0035	0.0034	0.0904	0.0847	0.013	0.0069	0.0098	0.0285	0.0074	0.0155	0.1596
18	rs2298503	9783269	1.14	0.507725131913635	2.88	1.01205197621114	0.550840159025593	0.77752917432667	0.1279	0.0649	0.0094	0.0029	0.0225	0.0037	0.0032	0.0209	0.1618	0.0162	0.0152	0.01	0.0833	0.0208	0.0104	0.0035	0.0033	0.0906	0.0844	0.0129	0.0068	0.0099	0.0285	0.0073	0.0154	0.1603
18	rs7233332	9784914	1.14	0.507725131913635	2.88	1.01205197621114	0.595704829657429	0.739276874187462	0.1275	0.0651	0.0094	0.0029	0.0226	0.0038	0.0032	0.021	0.1624	0.0161	0.0153	0.01	0.0828	0.0209	0.0104	0.0035	0.0033	0.0905	0.0841	0.0128	0.0068	0.0099	0.0284	0.0071	0.0154	0.1611
18	rs7238421	9785042	1.14	0.507725131913635	2.89	0.982923819582558	0.602158728194449	0.740630380352382	0.1274	0.0651	0.0094	0.0029	0.0226	0.0038	0.0032	0.0211	0.1624	0.0161	0.0153	0.01	0.0828	0.0209	0.0104	0.0035	0.0033	0.0905	0.0841	0.0128	0.0068	0.0099	0.0284	0.0071	0.0154	0.1613
18	rs11081507	9787464	1.14	0.507725131913635	2.89	0.982923819582558	0.578291754207181	0.704130726449171	0.1271	0.065	0.0094	0.0029	0.0226	0.0038	0.0032	0.0212	0.1625	0.0161	0.0153	0.0099	0.0829	0.0209	0.0103	0.0035	0.0033	0.0904	0.0838	0.0128	0.0068	0.0099	0.0284	0.007	0.0154	0.1616
18	rs4798854	9791344	1.14	0.507725131913635	2.89	0.982923819582558	0.618503298950854	0.673640811493685	0.1266	0.0649	0.0095	0.0029	0.0227	0.0038	0.0032	0.0213	0.1628	0.016	0.0153	0.0099	0.0832	0.021	0.0103	0.0035	0.0033	0.0906	0.0832	0.0127	0.0068	0.0099	0.0285	0.0069	0.0153	0.1619
18	rs73940032	9791999	1.14	0.507725131913635	2.9	0.954322971774498	0.495382163749335	0.564803367552132	0.1247	0.0648	0.0087	0.003	0.0227	0.0038	0.0033	0.0217	0.1631	0.0159	0.0152	0.0099	0.0839	0.0213	0.0105	0.0036	0.0034	0.0912	0.083	0.0122	0.0069	0.0098	0.0289	0.0068	0.0153	0.1624
18	rs3786427	9792624	1.14	0.507725131913635	2.92	0.898693461391643	0.501300121315515	0.521433653134669	0.1234	0.0641	0.0085	0.0033	0.0226	0.0038	0.0034	0.022	0.1638	0.0158	0.0152	0.01	0.0846	0.0218	0.0105	0.0036	0.0034	0.0919	0.0825	0.0116	0.0069	0.0097	0.0292	0.0069	0.0153	0.1624
18	rs181028361	9792830	1.14	0.507725131913635	2.91	0.926247013494653	0.461983399465369	0.559441385267109	0.1225	0.0639	0.0083	0.0033	0.0226	0.0039	0.0034	0.022	0.1645	0.0158	0.0152	0.01	0.0853	0.0217	0.0104	0.0036	0.0033	0.0921	0.0823	0.0112	0.0069	0.0097	0.0291	0.0069	0.0154	0.1625
18	rs8084998	9792949	1.14	0.507725131913635	2.9	0.954322971774498	0.462165479628263	0.571027513776995	0.1226	0.0634	0.0082	0.0033	0.0227	0.0039	0.0034	0.022	0.1643	0.0158	0.0153	0.01	0.0856	0.0219	0.0103	0.0036	0.0033	0.0921	0.0816	0.0112	0.007	0.0097	0.0293	0.0069	0.0154	0.1628
18	rs72959311	9800082	1.14	0.507725131913635	2.93	0.871659766409689	0.298913804004874	0.548053903115687	0.122	0.0632	0.0082	0.0035	0.022	0.0042	0.004	0.0225	0.1642	0.016	0.015	0.0094	0.0873	0.0221	0.0098	0.0038	0.0033	0.0927	0.0806	0.0109	0.0071	0.0098	0.0294	0.0067	0.0154	0.1625
18	rs16955643	9800733	1.14	0.507725131913635	2.95	0.819141413036571	0.289802738207804	0.529343296919808	0.122	0.0632	0.0082	0.0035	0.022	0.0042	0.004	0.0225	0.1641	0.016	0.015	0.0094	0.0873	0.0221	0.0098	0.0038	0.0033	0.0927	0.0806	0.0109	0.0071	0.0098	0.0294	0.0067	0.0154	0.1625
18	rs73940034	9801856	1.14	0.507725131913635	2.96	0.793651312900757	0.269543186537901	0.475566803503387	0.122	0.0632	0.0082	0.0035	0.022	0.0042	0.004	0.0225	0.1641	0.016	0.015	0.0094	0.0873	0.0221	0.0098	0.0038	0.0033	0.0927	0.0806	0.0109	0.0071	0.0098	0.0294	0.0067	0.0154	0.1625
18	rs2267567	9802893	1.14	0.507725131913635	2.95	0.819141413036571	0.239517491209571	0.422932446542514	0.1229	0.0631	0.0082	0.0035	0.022	0.0042	0.004	0.0225	0.1635	0.016	0.015	0.0094	0.0875	0.0221	0.0098	0.0038	0.0033	0.0926	0.0804	0.0109	0.0071	0.0098	0.0294	0.0067	0.0154	0.1625
18	rs17804174	9803476	1.14	0.507725131913635	2.95	0.819141413036571	0.238828282437995	0.483430145616376	0.1228	0.0631	0.0082	0.0036	0.0219	0.0042	0.004	0.0225	0.1637	0.0161	0.015	0.0094	0.0876	0.0221	0.0097	0.0038	0.0033	0.0926	0.0802	0.0109	0.0071	0.0098	0.0293	0.0067	0.0154	0.1625
18	rs67812325	9806744	1.15	0.46334549806667	2.95	0.819141413036571	0.159157233405652	0.688847658804905	0.1228	0.063	0.0081	0.0035	0.0218	0.0043	0.0041	0.0228	0.1631	0.0161	0.0149	0.0091	0.0874	0.0223	0.0096	0.0038	0.0034	0.0916	0.0805	0.011	0.0073	0.0098	0.0295	0.0071	0.0153	0.1633
18	rs74389568	9807095	1.15	0.46334549806667	2.96	0.793651312900757	0.193699203351318	0.803616467666041	0.1228	0.063	0.0081	0.0035	0.0218	0.0043	0.0041	0.0228	0.1629	0.0161	0.0149	0.0091	0.0872	0.0223	0.0096	0.0038	0.0034	0.0915	0.0804	0.0111	0.0073	0.0098	0.0295	0.0071	0.0153	0.1635
18	rs2267561	9809698	1.15	0.46334549806667	2.96	0.793651312900757	0.185571735384781	0.699523044921584	0.1229	0.0631	0.0081	0.0035	0.0217	0.0044	0.0042	0.0229	0.1629	0.016	0.0149	0.0091	0.0872	0.0222	0.0096	0.0038	0.0034	0.0914	0.0803	0.0112	0.0074	0.0097	0.0294	0.0071	0.0153	0.1637
18	rs2299843	9810523	1.15	0.46334549806667	2.97	0.768670182966371	0.186057496277526	0.671432676443995	0.1229	0.0631	0.0081	0.0035	0.0217	0.0044	0.0042	0.0229	0.1628	0.016	0.0149	0.0091	0.0872	0.0222	0.0096	0.0038	0.0034	0.0913	0.0802	0.0112	0.0074	0.0097	0.0294	0.0071	0.0153	0.1638
18	rs60946581	9812314	1.17	0.382518045708746	2.97	0.768670182966371	0.0368329613687632	0.489281274638219	0.1226	0.0638	0.0077	0.0039	0.0213	0.0049	0.005	0.023	0.163	0.0159	0.0154	0.0091	0.0869	0.0215	0.0093	0.0042	0.0041	0.0894	0.0783	0.0117	0.0075	0.0094	0.0286	0.0075	0.0149	0.1663
18	rs8082842	9814778	1.16	0.421630287221885	2.97	0.768670182966371	0.137836531967605	0.598665178690233	0.1218	0.0647	0.0069	0.0041	0.0219	0.0046	0.0053	0.0232	0.1648	0.0151	0.016	0.0092	0.0869	0.021	0.009	0.0045	0.0043	0.0879	0.0775	0.0128	0.0075	0.009	0.0279	0.0074	0.013	0.1685
18	rs2284141	9817581	1.16	0.421630287221885	3	0.696751202985924	0.118328213815052	0.532125650615653	0.1216	0.065	0.007	0.0041	0.0219	0.0046	0.0053	0.0234	0.165	0.015	0.016	0.0092	0.0866	0.0209	0.0089	0.0045	0.0043	0.0876	0.0779	0.0129	0.0075	0.0089	0.0281	0.0074	0.0129	0.1688
18	rs9946261	9818237	1.16	0.421630287221885	2.99	0.72022314582581	0.107797367262773	0.467467658461391	0.1215	0.065	0.007	0.0041	0.0219	0.0046	0.0053	0.0234	0.1648	0.015	0.016	0.0092	0.0866	0.0209	0.0089	0.0045	0.0043	0.0875	0.0779	0.0128	0.0075	0.0089	0.0281	0.0074	0.0129	0.1691
18	rs117808622	9825304	1.16	0.421630287221885	2.98	0.744195120258389	0.0821258925922967	0.487646580298748	0.1213	0.0651	0.0071	0.0041	0.0218	0.0046	0.0053	0.0235	0.165	0.015	0.016	0.0092	0.0864	0.0209	0.0086	0.0045	0.0044	0.0873	0.0781	0.0129	0.0074	0.0091	0.0281	0.0074	0.0127	0.1695
18	rs9964718	9825566	1.16	0.421630287221885	2.98	0.744195120258389	0.0860969202581228	0.457796850870385	0.1212	0.0651	0.0071	0.0041	0.0218	0.0046	0.0053	0.0235	0.165	0.015	0.016	0.0092	0.0864	0.0209	0.0087	0.0045	0.0044	0.0873	0.0781	0.0129	0.0074	0.0091	0.0281	0.0074	0.0127	0.1695
18	rs62081240	9827895	1.16	0.421630287221885	3	0.696751202985924	0.0677045789690178	0.492281857575945	0.1212	0.0654	0.0071	0.0041	0.0218	0.0047	0.0053	0.0235	0.1649	0.015	0.016	0.0092	0.0862	0.021	0.0083	0.0046	0.0044	0.0873	0.0782	0.0129	0.0074	0.0091	0.0281	0.0074	0.0127	0.1695
18	rs11659552	9831048	1.16	0.421630287221885	3	0.696751202985924	0.0613297317636985	0.44073676486289	0.1213	0.0654	0.0071	0.0041	0.0217	0.0047	0.0053	0.0235	0.1649	0.0149	0.016	0.0091	0.0862	0.0209	0.0081	0.0046	0.0044	0.0873	0.0783	0.0129	0.0074	0.0091	0.028	0.0074	0.0126	0.1698
18	rs1476847	9834599	1.16	0.421630287221885	3	0.696751202985924	0.0538155684893048	0.441930675127654	0.1211	0.0655	0.0071	0.0041	0.0218	0.0047	0.0053	0.0235	0.1649	0.0149	0.016	0.0091	0.0861	0.0208	0.0081	0.0046	0.0045	0.0872	0.0785	0.0128	0.0074	0.0092	0.028	0.0074	0.0128	0.17
18	rs79783030	9837546	1.16	0.421630287221885	3.03	0.629303794260587	0.0366601371615232	0.359666086638518	0.121	0.0655	0.0071	0.0041	0.0219	0.0047	0.0054	0.0232	0.1651	0.0149	0.0159	0.009	0.0862	0.0206	0.0081	0.0046	0.0045	0.0871	0.0785	0.0127	0.0074	0.0092	0.0279	0.0074	0.0129	0.1701
18	rs2903677	9837639	1.16	0.421630287221885	3.03	0.629303794260587	0.0355959573083955	0.325666233661888	0.1209	0.0655	0.0071	0.0041	0.0219	0.0047	0.0054	0.0232	0.1652	0.0149	0.0159	0.009	0.0862	0.0206	0.0081	0.0046	0.0045	0.0871	0.0785	0.0127	0.0074	0.0092	0.0279	0.0074	0.0129	0.1701
18	rs583059	9842683	1.16	0.421630287221885	3.03	0.629303794260587	0.067104254206207	0.316324434414308	0.1237	0.0647	0.0064	0.0037	0.0217	0.0046	0.0053	0.0231	0.1652	0.0142	0.016	0.0084	0.0866	0.0201	0.0077	0.0048	0.0046	0.0879	0.0779	0.0132	0.0081	0.0092	0.0263	0.0073	0.0119	0.1728
18	rs72947515	9844196	1.16	0.421630287221885	3.04	0.607799794750251	0.0662696685829814	0.279318783831548	0.1236	0.0647	0.0064	0.0037	0.0217	0.0046	0.0053	0.0231	0.1652	0.0141	0.016	0.0084	0.0867	0.02	0.0078	0.0048	0.0046	0.088	0.0778	0.0132	0.0081	0.0092	0.0263	0.0073	0.0119	0.1729
18	rs2239508	9845857	1.16	0.421630287221885	3.04	0.607799794750251	0.0623318203150623	0.206085717253098	0.1236	0.0647	0.0064	0.0037	0.0217	0.0045	0.0053	0.0231	0.1652	0.0141	0.016	0.0084	0.0868	0.02	0.0078	0.0048	0.0046	0.0881	0.0778	0.0132	0.0081	0.0092	0.0262	0.0073	0.0119	0.1729
18	rs16955765	9846033	1.16	0.421630287221885	3.04	0.607799794750251	0.0623698450088207	0.198532493241404	0.1236	0.0647	0.0064	0.0037	0.0217	0.0045	0.0053	0.0231	0.1652	0.0141	0.016	0.0084	0.0868	0.02	0.0078	0.0048	0.0046	0.088	0.0778	0.0132	0.0081	0.0092	0.0262	0.0073	0.0119	0.1729
18	rs656510	9847545	1.16	0.421630287221885	3.04	0.607799794750251	0.0625983144201758	0.212025115407656	0.1235	0.0646	0.0065	0.0037	0.0218	0.0045	0.0054	0.0231	0.1652	0.0139	0.016	0.0084	0.0869	0.02	0.0077	0.0048	0.0046	0.088	0.0778	0.0132	0.0081	0.0092	0.0263	0.0073	0.0119	0.1729
18	rs688248	9848613	1.15	0.46334549806667	3.03	0.629303794260587	0.0747543844513631	0.257825700739154	0.1232	0.0646	0.0064	0.0037	0.0219	0.0045	0.0053	0.0231	0.165	0.0137	0.016	0.0084	0.0874	0.0201	0.0076	0.0048	0.0046	0.0882	0.0782	0.0133	0.0081	0.0093	0.0263	0.0073	0.012	0.1726
18	rs77543199	9849444	1.16	0.421630287221885	3.03	0.629303794260587	0.093163258464883	0.259188771051762	0.1233	0.0645	0.0063	0.0036	0.0221	0.0045	0.0053	0.0231	0.165	0.0136	0.0159	0.0083	0.0876	0.0201	0.0076	0.0049	0.0046	0.0884	0.0781	0.0133	0.008	0.0092	0.0262	0.0073	0.012	0.1725
18	rs72947524	9849641	1.16	0.421630287221885	3.04	0.607799794750251	0.0969051145929193	0.299191496639808	0.1233	0.0645	0.0063	0.0036	0.0221	0.0045	0.0053	0.0231	0.1649	0.0136	0.0159	0.0083	0.0876	0.0201	0.0076	0.0049	0.0046	0.0884	0.0781	0.0133	0.008	0.0092	0.0262	0.0073	0.012	0.1725
18	rs117823044	9854415	1.16	0.421630287221885	3.03	0.629303794260587	0.13624302075934	0.287264917912144	0.1233	0.0644	0.0063	0.0036	0.0227	0.0046	0.0053	0.0231	0.1648	0.0136	0.0157	0.0084	0.0877	0.0199	0.0076	0.005	0.0046	0.0888	0.078	0.0133	0.0079	0.0091	0.0259	0.0074	0.0119	0.1723
18	rs79670489	9854749	1.16	0.421630287221885	3.04	0.607799794750251	0.13793061438582	0.286443794630137	0.1233	0.0644	0.0063	0.0036	0.0228	0.0047	0.0053	0.0231	0.1648	0.0136	0.0157	0.0084	0.0877	0.0199	0.0076	0.005	0.0047	0.0888	0.078	0.0133	0.0079	0.0091	0.0259	0.0074	0.0119	0.1723
18	rs62078774	9854977	1.16	0.421630287221885	3.04	0.607799794750251	0.150522804257598	0.258166256845723	0.1233	0.0644	0.0063	0.0036	0.0228	0.0047	0.0053	0.0231	0.1648	0.0136	0.0157	0.0085	0.0877	0.0199	0.0076	0.005	0.0047	0.0888	0.0779	0.0134	0.0079	0.0091	0.0259	0.0074	0.0119	0.1722
18	rs2017786	9857364	1.16	0.421630287221885	3.04	0.607799794750251	0.152846434719074	0.223093750891437	0.1233	0.0643	0.0063	0.0036	0.023	0.0047	0.0053	0.0231	0.1648	0.0136	0.0157	0.0085	0.0878	0.0198	0.0076	0.005	0.0047	0.0889	0.0779	0.0133	0.0079	0.0091	0.0258	0.0074	0.0118	0.1721
18	rs149147951	9859341	1.16	0.421630287221885	3.03	0.629303794260587	0.158884170122002	0.198949632167087	0.1233	0.0644	0.0063	0.0036	0.023	0.0048	0.0053	0.0231	0.1648	0.0136	0.0157	0.0085	0.0877	0.0198	0.0076	0.005	0.0047	0.0889	0.0779	0.0133	0.0079	0.0091	0.0258	0.0074	0.0118	0.1721
18	rs636031	9861887	1.16	0.421630287221885	3.04	0.607799794750251	0.150126582771057	0.143027266924976	0.1234	0.0645	0.0063	0.0037	0.023	0.0048	0.0054	0.0232	0.1648	0.0136	0.0157	0.0085	0.0876	0.0198	0.0076	0.005	0.0048	0.089	0.078	0.0133	0.0078	0.0091	0.0257	0.0073	0.0118	0.172
18	rs8089404	9867080	1.15	0.46334549806667	3.03	0.629303794260587	0.208871142309402	0.0783868612179857	0.1224	0.0648	0.0061	0.0039	0.0231	0.0052	0.0057	0.0235	0.165	0.0133	0.0158	0.0085	0.0879	0.0198	0.0074	0.0051	0.0049	0.0891	0.0778	0.0134	0.0077	0.009	0.0253	0.0073	0.0117	0.1722
18	rs4798876	9868910	1.16	0.421630287221885	3.02	0.651294786134349	0.26464731776937	0.0889774124480261	0.1216	0.0646	0.006	0.0041	0.0231	0.0055	0.0056	0.0235	0.1658	0.0131	0.0156	0.0084	0.0888	0.0196	0.0072	0.0051	0.005	0.0885	0.0781	0.0135	0.0077	0.009	0.0248	0.0073	0.0116	0.1727
18	rs9304048	9869865	1.16	0.421630287221885	3.01	0.673776155564303	0.253042550624231	0.0980733211585958	0.1213	0.0641	0.0059	0.0042	0.0232	0.0056	0.0057	0.0233	0.1661	0.013	0.0156	0.0083	0.0893	0.0196	0.0071	0.005	0.0051	0.0888	0.0783	0.0133	0.008	0.0091	0.0245	0.0073	0.0116	0.1726
18	rs75949414	9869955	1.16	0.421630287221885	3.01	0.673776155564303	0.250340245056891	0.115302490246665	0.1213	0.064	0.0059	0.0042	0.0232	0.0056	0.0057	0.0233	0.1661	0.013	0.0156	0.0082	0.0895	0.0195	0.0071	0.005	0.0051	0.0887	0.0783	0.0133	0.008	0.0091	0.0245	0.0073	0.0116	0.1725
18	rs517716	9872617	1.15	0.46334549806667	3	0.696751202985924	0.410042163756324	0.16311716825127	0.1209	0.0631	0.0056	0.0045	0.0234	0.0059	0.0056	0.0235	0.1664	0.0128	0.0157	0.008	0.0925	0.0185	0.007	0.0049	0.005	0.0886	0.078	0.0135	0.0082	0.009	0.0244	0.0073	0.0118	0.1717
18	rs8090342	9872638	1.16	0.421630287221885	2.98	0.744195120258389	0.414746968622498	0.152811369324304	0.1211	0.0632	0.0056	0.0045	0.0234	0.0059	0.0056	0.0235	0.1663	0.0128	0.0156	0.008	0.0924	0.0184	0.0071	0.0049	0.0049	0.0886	0.0782	0.0136	0.0082	0.009	0.0244	0.0073	0.0118	0.1718
18	rs78407259	9872787	1.16	0.421630287221885	2.95	0.819141413036571	0.400713191797442	0.166343349520279	0.1211	0.0633	0.0056	0.0045	0.0234	0.0059	0.0056	0.0235	0.1663	0.0127	0.0156	0.0079	0.0925	0.0184	0.0071	0.0049	0.0049	0.0886	0.0782	0.0136	0.0082	0.0089	0.0244	0.0073	0.0118	0.1718
18	rs8087761	9875673	1.15	0.46334549806667	2.94	0.845143312120842	0.470762725027037	0.136483516162505	0.121	0.0631	0.0056	0.0045	0.0234	0.0059	0.0053	0.0235	0.1665	0.0125	0.0155	0.008	0.0937	0.0183	0.007	0.0048	0.0048	0.0884	0.0783	0.0136	0.0084	0.009	0.0244	0.0074	0.0119	0.1714
18	rs11660107	9880284	1.15	0.46334549806667	2.94	0.845143312120842	0.597898293007614	0.153573595268174	0.1211	0.0622	0.0056	0.0046	0.0234	0.0059	0.0051	0.0236	0.1662	0.0123	0.0155	0.0081	0.0955	0.0181	0.0068	0.0047	0.0049	0.0882	0.0787	0.0137	0.0086	0.0085	0.0243	0.0073	0.0119	0.1716
18	rs72947576	9883177	1.14	0.507725131913635	2.93	0.871659766409689	0.74297405554152	0.182801415270337	0.1214	0.0617	0.0056	0.0047	0.0232	0.006	0.005	0.0236	0.166	0.0122	0.0155	0.0084	0.0966	0.0179	0.0067	0.0047	0.0049	0.0882	0.0787	0.0137	0.0085	0.0081	0.0242	0.0074	0.0118	0.1718
18	rs17805412	9884503	1.14	0.507725131913635	2.92	0.898693461391643	0.816998947103342	0.187995967475814	0.1214	0.0617	0.0056	0.0047	0.0232	0.006	0.005	0.0236	0.1659	0.0121	0.0155	0.0085	0.0967	0.0178	0.0067	0.0047	0.0049	0.0882	0.0787	0.0137	0.0085	0.0081	0.0242	0.0074	0.0117	0.1718
18	rs601874	9886890	1.14	0.507725131913635	2.92	0.898693461391643	0.952229856792041	0.220066526812829	0.1216	0.0617	0.0056	0.0047	0.0231	0.006	0.005	0.0236	0.1659	0.0122	0.0154	0.0086	0.0968	0.0178	0.0067	0.0047	0.0049	0.0881	0.0787	0.0137	0.0085	0.008	0.0243	0.0075	0.0117	0.1716
18	rs72947591	9887167	1.14	0.507725131913635	2.92	0.898693461391643	0.960234791660527	0.217912532524193	0.1216	0.0617	0.0056	0.0047	0.0231	0.006	0.005	0.0236	0.166	0.0121	0.0154	0.0086	0.0969	0.0178	0.0067	0.0047	0.0049	0.0881	0.0787	0.0137	0.0085	0.008	0.0242	0.0075	0.0117	0.1716
18	rs17732496	9887857	1.14	0.507725131913635	2.92	0.898693461391643	1.02786319659393	0.223418897183635	0.1215	0.0617	0.0055	0.0046	0.0232	0.006	0.005	0.0236	0.1662	0.0121	0.0154	0.0086	0.097	0.0178	0.0068	0.0047	0.0049	0.0882	0.0785	0.0137	0.0084	0.008	0.0243	0.0075	0.0117	0.1716
18	rs34362649	9887877	1.14	0.507725131913635	2.92	0.898693461391643	1.02456728002335	0.220822063965596	0.1215	0.0617	0.0055	0.0046	0.0232	0.006	0.005	0.0236	0.1662	0.0121	0.0154	0.0086	0.097	0.0178	0.0068	0.0047	0.0049	0.0882	0.0785	0.0137	0.0084	0.008	0.0243	0.0075	0.0117	0.1716
18	rs17805544	9887936	1.14	0.507725131913635	2.92	0.898693461391643	1.02344071575018	0.221362252082895	0.1215	0.0617	0.0055	0.0046	0.0232	0.006	0.0049	0.0236	0.1663	0.0121	0.0154	0.0086	0.097	0.0178	0.0068	0.0047	0.0049	0.0882	0.0785	0.0137	0.0085	0.008	0.0243	0.0075	0.0117	0.1716
18	rs11664080	9888027	1.14	0.507725131913635	2.9	0.954322971774498	1.01695113890289	0.220930067034867	0.1215	0.0617	0.0056	0.0046	0.0232	0.006	0.0049	0.0235	0.1663	0.0121	0.0154	0.0086	0.097	0.0178	0.0068	0.0047	0.0049	0.0882	0.0785	0.0137	0.0085	0.008	0.0243	0.0075	0.0117	0.1716
18	rs2240905	9888069	1.14	0.507725131913635	2.9	0.954322971774498	1.00884125700518	0.217805015442632	0.1215	0.0617	0.0056	0.0046	0.0231	0.006	0.0049	0.0235	0.1663	0.0121	0.0153	0.0086	0.097	0.0178	0.0068	0.0047	0.0049	0.0881	0.0785	0.0137	0.0085	0.008	0.0243	0.0075	0.0117	0.1717
18	rs117387914	9892626	1.14	0.507725131913635	2.9	0.954322971774498	0.861183469385715	0.196347354698045	0.1216	0.0617	0.0056	0.0046	0.0231	0.006	0.0049	0.0235	0.1664	0.0121	0.0153	0.0086	0.0972	0.0177	0.0067	0.0047	0.0049	0.0881	0.0784	0.0137	0.0086	0.008	0.0243	0.0075	0.0116	0.1716
18	rs29215	9898894	1.14	0.507725131913635	2.89	0.982923819582558	0.913697834548353	0.248908903717352	0.1216	0.0618	0.0055	0.0046	0.0231	0.0058	0.005	0.0236	0.1666	0.012	0.0153	0.0085	0.0977	0.0177	0.0064	0.0048	0.005	0.088	0.0781	0.0137	0.0087	0.008	0.0246	0.0076	0.0116	0.1712
18	rs76131345	9909987	1.14	0.507725131913635	2.88	1.01205197621114	0.879735873908967	0.254993235137525	0.1216	0.0618	0.0056	0.0045	0.023	0.0057	0.005	0.0236	0.1666	0.0121	0.0153	0.0085	0.0982	0.0177	0.0063	0.0049	0.005	0.088	0.0777	0.0136	0.0088	0.0081	0.0247	0.0078	0.0116	0.1709
18	rs29209	9911783	1.14	0.507725131913635	2.8	1.26433078213629	0.888543371397817	0.259302461967339	0.1216	0.0617	0.0056	0.0045	0.023	0.0057	0.005	0.0236	0.1666	0.012	0.0153	0.0085	0.0985	0.0176	0.0062	0.005	0.0051	0.0879	0.0774	0.0136	0.0088	0.0081	0.0248	0.0079	0.0117	0.1706
18	rs117223133	9920784	1.13	0.554827224596281	2.8	1.26433078213629	0.935885675134892	0.255445767887816	0.1218	0.0617	0.0055	0.0044	0.023	0.0056	0.005	0.0237	0.1665	0.0121	0.0153	0.0085	0.099	0.0175	0.006	0.0051	0.005	0.0878	0.0769	0.0136	0.009	0.0082	0.0249	0.008	0.0119	0.1704
18	rs80261783	9922402	1.13	0.554827224596281	2.78	1.33282513578435	1.00600044489573	0.268792868923807	0.1218	0.0617	0.0055	0.0044	0.023	0.0056	0.005	0.0237	0.1665	0.0121	0.0153	0.0085	0.099	0.0175	0.006	0.0051	0.005	0.0879	0.0769	0.0136	0.009	0.0082	0.0249	0.0081	0.0119	0.1703
18	rs636407	9922512	1.13	0.554827224596281	2.78	1.33282513578435	1.01764256111028	0.273404264652528	0.1218	0.0617	0.0055	0.0044	0.023	0.0056	0.005	0.0237	0.1665	0.0121	0.0153	0.0085	0.0991	0.0175	0.006	0.0051	0.005	0.0879	0.0769	0.0136	0.009	0.0082	0.0249	0.0081	0.0119	0.1703
18	rs17732935	9925226	1.13	0.554827224596281	2.78	1.33282513578435	1.0043663076178	0.265235822258844	0.1218	0.0617	0.0056	0.0044	0.023	0.0056	0.005	0.0237	0.1664	0.0121	0.0153	0.0085	0.0991	0.0175	0.006	0.0051	0.005	0.0879	0.0769	0.0136	0.009	0.0082	0.0249	0.0081	0.0119	0.1703
18	rs29191	9929330	1.13	0.554827224596281	2.81	1.23090422469309	1.05438447402407	0.279202439070719	0.1219	0.0617	0.0056	0.0044	0.023	0.0056	0.005	0.0236	0.1663	0.0121	0.0153	0.0085	0.0992	0.0176	0.006	0.0051	0.005	0.0879	0.077	0.0136	0.009	0.0083	0.0248	0.0081	0.0119	0.1702
18	rs56004339	9939479	1.13	0.554827224596281	2.82	1.19802221324668	1.1388179107614	0.255219469931799	0.122	0.0619	0.0056	0.0045	0.0231	0.0056	0.005	0.0235	0.1664	0.012	0.0153	0.0085	0.0998	0.0175	0.006	0.0051	0.0049	0.0878	0.0772	0.0138	0.0091	0.0083	0.0248	0.0081	0.012	0.1688
18	rs117091910	9940268	1.13	0.554827224596281	2.83	1.16568278487026	1.1842898899599	0.243094134555657	0.122	0.0619	0.0056	0.0045	0.0231	0.0056	0.005	0.0234	0.1667	0.012	0.0153	0.0086	0.0998	0.0175	0.006	0.0051	0.0049	0.0879	0.0772	0.014	0.0086	0.0083	0.0248	0.0081	0.012	0.1688
18	rs113598754	9944924	1.13	0.554827224596281	2.83	1.16568278487026	1.18594317350419	0.233244511818629	0.1219	0.0619	0.0057	0.0045	0.023	0.0056	0.005	0.0234	0.1667	0.012	0.0153	0.0086	0.0998	0.0175	0.0061	0.0051	0.0049	0.0879	0.077	0.014	0.0086	0.0083	0.0248	0.0082	0.012	0.1688
18	rs74832031	9946623	1.13	0.554827224596281	2.83	1.16568278487026	1.1974490986315	0.244432118962801	0.1219	0.0619	0.0058	0.0045	0.023	0.0055	0.005	0.0232	0.1667	0.012	0.0153	0.0087	0.0998	0.0175	0.0061	0.0051	0.0049	0.088	0.0769	0.0141	0.0086	0.0083	0.0249	0.0082	0.0118	0.1688
18	rs29071	9949113	1.13	0.554827224596281	2.82	1.19802221324668	1.467122475864	0.357035683804713	0.1218	0.0619	0.0058	0.0046	0.023	0.0056	0.0052	0.0231	0.1664	0.012	0.0153	0.0088	0.0998	0.0175	0.0062	0.0052	0.0049	0.0881	0.0764	0.0142	0.0087	0.0082	0.025	0.0085	0.0119	0.1685
18	rs502501	9949148	1.13	0.554827224596281	2.81	1.23090422469309	1.46105230383071	0.35154228611399	0.1218	0.0619	0.0058	0.0046	0.023	0.0056	0.0052	0.0231	0.1664	0.012	0.0153	0.0088	0.0998	0.0175	0.0062	0.0052	0.0049	0.0881	0.0764	0.0142	0.0087	0.0082	0.025	0.0085	0.0119	0.1686
18	rs29114	9950144	1.13	0.554827224596281	2.81	1.23090422469309	1.28799774506606	0.268218156124282	0.1218	0.0619	0.0058	0.0046	0.023	0.0055	0.0052	0.0231	0.1664	0.012	0.0153	0.0088	0.0998	0.0176	0.0062	0.0052	0.0049	0.0881	0.0763	0.0142	0.0086	0.0082	0.0249	0.0085	0.0119	0.1685
18	rs3025557	9954058	1.13	0.554827224596281	2.81	1.23090422469309	1.31341663335462	0.182294833329687	0.1218	0.0617	0.0059	0.0046	0.0231	0.0054	0.0052	0.0232	0.1666	0.0122	0.0153	0.0089	0.0997	0.018	0.0062	0.0051	0.0049	0.0878	0.076	0.0142	0.0086	0.0082	0.0249	0.0088	0.0119	0.1681
18	rs29104	9955753	1.13	0.554827224596281	2.82	1.19802221324668	1.35629500228123	0.181586430193499	0.1218	0.0617	0.0059	0.0046	0.0231	0.0054	0.0052	0.0232	0.1667	0.0122	0.0154	0.0089	0.0997	0.0182	0.0062	0.0051	0.0049	0.0877	0.0758	0.0143	0.0085	0.0082	0.025	0.009	0.0119	0.1679
18	rs29102	9955849	1.13	0.554827224596281	2.82	1.19802221324668	1.36035958293527	0.181485307142046	0.1218	0.0617	0.0059	0.0046	0.0231	0.0054	0.0052	0.0232	0.1667	0.0122	0.0153	0.0089	0.0997	0.0182	0.0062	0.0051	0.0049	0.0877	0.0758	0.0143	0.0085	0.0082	0.025	0.009	0.0118	0.1679
18	rs29069	9955960	1.13	0.554827224596281	2.81	1.23090422469309	1.39343080697361	0.185341543807636	0.1218	0.0617	0.0059	0.0046	0.0231	0.0054	0.0052	0.0232	0.1667	0.0123	0.0153	0.0089	0.0998	0.0182	0.0062	0.0051	0.0049	0.0877	0.0758	0.0143	0.0085	0.0082	0.025	0.009	0.0117	0.1679
18	rs29091	9958672	1.13	0.554827224596281	2.82	1.19802221324668	1.29065451569888	0.143027266924976	0.1218	0.0618	0.006	0.0046	0.023	0.0053	0.0052	0.0233	0.1667	0.0124	0.0154	0.009	0.0999	0.0181	0.0063	0.005	0.0049	0.0876	0.0757	0.0143	0.0085	0.0082	0.0249	0.0091	0.0117	0.168
18	rs542215	9961701	1.13	0.554827224596281	2.82	1.19802221324668	1.20649995871837	0.121892733284845	0.1218	0.0618	0.006	0.0045	0.0229	0.0052	0.0052	0.0233	0.1667	0.0124	0.0154	0.009	0.0999	0.018	0.0065	0.005	0.0049	0.0877	0.0757	0.0143	0.0084	0.0082	0.0248	0.0091	0.0116	0.1679
18	rs29065	9961931	1.13	0.554827224596281	2.84	1.13388392478305	1.14633284150384	0.105266221340643	0.1218	0.0618	0.006	0.0045	0.0229	0.0051	0.0052	0.0234	0.1667	0.0124	0.0154	0.0089	0.0999	0.0181	0.0065	0.005	0.0049	0.0877	0.0758	0.0143	0.0084	0.0082	0.0247	0.0091	0.0116	0.1679
18	rs587316	9967284	1.14	0.507725131913635	2.84	1.13388392478305	0.908824899511909	0.102791874711138	0.1223	0.0619	0.0061	0.0046	0.0221	0.0045	0.0052	0.0237	0.1674	0.0125	0.0159	0.009	0.0988	0.0182	0.007	0.0049	0.0049	0.0874	0.0749	0.0143	0.0084	0.008	0.0255	0.0093	0.0115	0.1679
18	rs29183	9970956	1.14	0.507725131913635	2.85	1.10262356492582	0.778986459423477	0.127459408191654	0.1229	0.0623	0.0062	0.0047	0.0217	0.0045	0.0052	0.024	0.1675	0.0125	0.0161	0.0091	0.0975	0.0183	0.0072	0.0047	0.0049	0.0871	0.0744	0.0143	0.0083	0.0079	0.0258	0.0092	0.0115	0.1678
18	rs29074	9971288	1.14	0.507725131913635	2.85	1.10262356492582	0.787736750066447	0.128530212661988	0.123	0.0624	0.0062	0.0047	0.0217	0.0045	0.0052	0.0239	0.1675	0.0125	0.0161	0.0091	0.0976	0.0184	0.0072	0.0047	0.0049	0.0871	0.0743	0.0143	0.0083	0.0079	0.0259	0.0092	0.0115	0.1678
18	rs29178	9972090	1.14	0.507725131913635	2.86	1.07189958250627	0.740478921411785	0.174455164014898	0.123	0.0624	0.0063	0.0047	0.0217	0.0045	0.0052	0.0239	0.1674	0.0125	0.0161	0.0092	0.0976	0.0184	0.0073	0.0047	0.0049	0.0871	0.0742	0.0143	0.0084	0.0079	0.0259	0.0091	0.0115	0.1678
18	rs29175	9973228	1.14	0.507725131913635	2.86	1.07189958250627	0.74229319828164	0.166735908740984	0.1231	0.0624	0.0063	0.0047	0.0217	0.0045	0.0052	0.0239	0.1673	0.0126	0.0161	0.0092	0.0975	0.0184	0.0073	0.0047	0.0048	0.0871	0.0739	0.0143	0.0084	0.0079	0.026	0.0091	0.0115	0.1678
18	rs80264855	9984661	1.14	0.507725131913635	2.86	1.07189958250627	0.647943846011717	0.218450379223358	0.1232	0.0624	0.0063	0.0046	0.0217	0.0045	0.0052	0.0239	0.167	0.0127	0.0161	0.0092	0.0974	0.0184	0.0073	0.0046	0.0048	0.0871	0.074	0.0143	0.0084	0.0078	0.0261	0.009	0.0115	0.1678
18	rs29054	9986548	1.14	0.507725131913635	2.88	1.01205197621114	0.62101421314472	0.22809623702766	0.1232	0.0625	0.0063	0.0046	0.0217	0.0045	0.0052	0.024	0.167	0.0128	0.0161	0.0092	0.0974	0.0184	0.0073	0.0046	0.0048	0.0871	0.074	0.0144	0.0085	0.0078	0.0261	0.0088	0.0115	0.1678
18	rs676725	9988562	1.15	0.46334549806667	2.92	0.898693461391643	0.522149286736256	0.224286708853328	0.1234	0.0624	0.0064	0.0045	0.0218	0.0045	0.0052	0.024	0.1665	0.0131	0.0161	0.0092	0.0972	0.0184	0.0074	0.0045	0.0048	0.0871	0.0742	0.0144	0.0085	0.0078	0.0263	0.0086	0.0116	0.1678
18	rs29048	9988798	1.15	0.46334549806667	2.96	0.793651312900757	0.40139214599677	0.2405362278737	0.1235	0.0626	0.0063	0.0044	0.0217	0.0044	0.0052	0.0241	0.1659	0.0134	0.0163	0.0091	0.0968	0.0186	0.0074	0.0044	0.0047	0.087	0.0744	0.0144	0.0086	0.0079	0.0265	0.0084	0.0117	0.1678
18	rs79059429	9988866	1.15	0.46334549806667	2.96	0.793651312900757	0.3681016622535	0.244432118962801	0.1235	0.0627	0.0063	0.0044	0.0216	0.0044	0.0052	0.0241	0.1657	0.0135	0.0163	0.0091	0.0968	0.0187	0.0074	0.0044	0.0047	0.087	0.0745	0.0144	0.0086	0.0079	0.0266	0.0084	0.0117	0.1677
18	rs29047	9989047	1.15	0.46334549806667	2.96	0.793651312900757	0.300325078596342	0.164287752496347	0.1235	0.0629	0.0063	0.0044	0.0216	0.0044	0.0051	0.0241	0.1651	0.0138	0.0163	0.009	0.0965	0.0189	0.0075	0.0043	0.0047	0.0869	0.0747	0.0144	0.0087	0.0079	0.0268	0.0083	0.0118	0.1676
18	rs80235477	9992789	1.16	0.421630287221885	2.96	0.793651312900757	0.155898663706948	0.244208959014143	0.1236	0.0637	0.0068	0.0046	0.0219	0.0047	0.005	0.0237	0.1651	0.014	0.0163	0.009	0.0936	0.0188	0.0078	0.0045	0.0042	0.0868	0.0761	0.0146	0.009	0.0082	0.0276	0.0082	0.0123	0.1656
18	rs29044	9993124	1.16	0.421630287221885	2.97	0.768670182966371	0.14894163135494	0.239094288042462	0.1236	0.0637	0.0068	0.0046	0.0219	0.0047	0.005	0.0237	0.1651	0.014	0.0163	0.009	0.0935	0.0188	0.0079	0.0045	0.0042	0.0868	0.0761	0.0146	0.009	0.0082	0.0276	0.0082	0.0123	0.1655
18	rs29025	9994922	1.16	0.421630287221885	2.97	0.768670182966371	0.126855499061475	0.1696904163356	0.1236	0.0637	0.0068	0.0046	0.0219	0.0047	0.0049	0.0237	0.1652	0.0139	0.0163	0.0089	0.0935	0.0188	0.0079	0.0045	0.0042	0.0868	0.0762	0.0146	0.009	0.0082	0.0276	0.0082	0.0123	0.1655
18	rs55979576	9995165	1.16	0.421630287221885	2.98	0.744195120258389	0.13195634963902	0.186054927669735	0.1237	0.0638	0.0068	0.0046	0.0219	0.0046	0.0049	0.0237	0.1652	0.0139	0.0163	0.0089	0.0936	0.0188	0.0079	0.0045	0.0042	0.0868	0.0763	0.0146	0.009	0.0082	0.0277	0.0082	0.0123	0.1655
18	rs79187563	10006072	1.16	0.421630287221885	3.01	0.673776155564303	0.131925809108804	0.194584414881238	0.1237	0.0643	0.0068	0.0047	0.0219	0.0046	0.005	0.0236	0.1656	0.014	0.0163	0.0089	0.0932	0.0188	0.0079	0.0045	0.0042	0.0867	0.0759	0.0146	0.009	0.0082	0.0277	0.0082	0.0123	0.165
18	rs17512485	10014401	1.16	0.421630287221885	3.04	0.607799794750251	0.124277003201083	0.2135186814323	0.1231	0.0643	0.0068	0.0048	0.0219	0.0047	0.005	0.0235	0.1657	0.0142	0.0165	0.0088	0.0931	0.0189	0.0079	0.0045	0.0042	0.0864	0.0757	0.0146	0.0091	0.0082	0.028	0.0082	0.0125	0.1647
18	rs494373	10015383	1.16	0.421630287221885	3.07	0.546174590811499	0.124012097433842	0.191486491249225	0.1231	0.0643	0.0069	0.0048	0.0219	0.0047	0.005	0.0235	0.1657	0.0142	0.0165	0.0088	0.0931	0.0189	0.0079	0.0045	0.0042	0.0864	0.0757	0.0146	0.0091	0.0082	0.028	0.0082	0.0125	0.1647
18	rs602290	10017880	1.16	0.421630287221885	3.07	0.546174590811499	0.122284005899151	0.162338419146868	0.123	0.0643	0.0069	0.0048	0.0218	0.0047	0.005	0.0235	0.1657	0.0143	0.0165	0.0088	0.0931	0.019	0.0079	0.0045	0.0042	0.0864	0.0757	0.0146	0.0091	0.0082	0.0281	0.0082	0.0126	0.1647
18	rs62078848	10025847	1.16	0.421630287221885	3.07	0.546174590811499	0.389482494713887	0.183612949130593	0.122	0.0643	0.0069	0.0059	0.0218	0.0049	0.005	0.0236	0.1656	0.0143	0.0167	0.0087	0.0929	0.019	0.0079	0.0044	0.0042	0.0861	0.0756	0.0145	0.0092	0.0082	0.0283	0.0083	0.0128	0.1642
18	rs72954396	10026081	1.15	0.46334549806667	3.07	0.546174590811499	0.388702378719421	0.186769247482587	0.122	0.0644	0.007	0.0059	0.0219	0.0049	0.0051	0.0236	0.1655	0.0143	0.0167	0.0087	0.0929	0.0191	0.0079	0.0044	0.0042	0.0861	0.0756	0.0145	0.0092	0.0082	0.0283	0.0083	0.0128	0.1641
18	rs571890	10026087	1.16	0.421630287221885	3.07	0.546174590811499	0.368968963346071	0.177456329898865	0.122	0.0644	0.0069	0.0059	0.0218	0.0049	0.0051	0.0235	0.1654	0.0143	0.0167	0.0087	0.0929	0.0191	0.0081	0.0045	0.0042	0.0861	0.0756	0.0145	0.0092	0.0082	0.0283	0.0083	0.0129	0.1641
18	rs506479	10031024	1.16	0.421630287221885	3.07	0.546174590811499	0.456356314689751	0.289262050115139	0.1214	0.0649	0.0068	0.006	0.0215	0.0048	0.0052	0.023	0.1659	0.0137	0.0166	0.0085	0.0928	0.0191	0.0081	0.0044	0.0042	0.0875	0.0765	0.0146	0.0096	0.008	0.0283	0.0079	0.0131	0.1629
18	rs72956119	10031292	1.16	0.421630287221885	3.07	0.546174590811499	0.4279108336493	0.354910348811381	0.1214	0.0648	0.0068	0.006	0.0213	0.0048	0.0052	0.023	0.1662	0.0137	0.0166	0.0085	0.0929	0.0191	0.008	0.0044	0.0041	0.0874	0.0766	0.0146	0.0096	0.0079	0.0283	0.0078	0.0131	0.163
18	rs626625	10035903	1.17	0.382518045708746	3.08	0.526582953384854	0.11408803780008	0.506667077131375	0.1195	0.0659	0.0066	0.0055	0.0205	0.0047	0.0055	0.0221	0.1678	0.013	0.0163	0.0079	0.0931	0.0184	0.0071	0.0045	0.0039	0.09	0.0788	0.013	0.01	0.0073	0.0286	0.0075	0.0133	0.1649
18	rs78654174	10036463	1.17	0.382518045708746	3.08	0.526582953384854	0.0784064581031818	0.446182630966478	0.1191	0.0662	0.0065	0.0053	0.0204	0.0047	0.0054	0.0218	0.1682	0.0129	0.0162	0.0078	0.0926	0.0183	0.0071	0.0046	0.0039	0.0907	0.0792	0.0129	0.01	0.0074	0.0285	0.0075	0.0133	0.165
18	rs613223	10036551	1.17	0.382518045708746	3.08	0.526582953384854	0.0696082936998486	0.344586154327876	0.1191	0.0663	0.0065	0.0053	0.0204	0.0047	0.0054	0.0218	0.1681	0.0129	0.0162	0.0078	0.0927	0.0183	0.0071	0.0046	0.0039	0.0909	0.0793	0.0129	0.01	0.0074	0.0285	0.0075	0.0133	0.165
18	rs529225	10049909	1.17	0.382518045708746	3.08	0.526582953384854	0.0856990991584789	0.34594937803244	0.1192	0.0684	0.0065	0.0052	0.0205	0.0044	0.0051	0.0214	0.1683	0.0129	0.0162	0.0076	0.0924	0.0182	0.007	0.0044	0.0035	0.0911	0.0798	0.0124	0.0098	0.0074	0.0284	0.0074	0.0133	0.165
18	rs117569736	10054784	1.15	0.46334549806667	3.08	0.526582953384854	0.121643411627424	0.457261141171463	0.1206	0.0687	0.0063	0.005	0.0191	0.0042	0.0057	0.0209	0.1706	0.0119	0.0161	0.0072	0.0908	0.0174	0.0068	0.0046	0.0035	0.0919	0.0838	0.0119	0.0098	0.007	0.0275	0.007	0.0131	0.1645
18	rs543149	10055374	1.15	0.46334549806667	3.08	0.526582953384854	0.107150817587697	0.382817168902082	0.1206	0.0687	0.0063	0.0049	0.0191	0.0042	0.0057	0.0209	0.1706	0.0119	0.0161	0.0072	0.0908	0.0174	0.0068	0.0046	0.0035	0.0919	0.0839	0.0119	0.0098	0.007	0.0275	0.007	0.0131	0.1645
18	rs11662549	10056944	1.15	0.46334549806667	3.09	0.50746005104726	0.11870016987568	0.435705320422243	0.1207	0.0688	0.0062	0.0049	0.019	0.0042	0.0057	0.021	0.1704	0.0118	0.0162	0.0072	0.0907	0.0174	0.0068	0.0045	0.0035	0.092	0.084	0.0118	0.0098	0.0069	0.0273	0.0069	0.0131	0.1645
18	rs670362	10066414	1.15	0.46334549806667	3.09	0.50746005104726	0.0791370608746332	0.376578502051919	0.121	0.0691	0.0062	0.0048	0.0187	0.0041	0.0056	0.0216	0.1699	0.0117	0.0163	0.0073	0.0905	0.0176	0.0068	0.0043	0.0036	0.0921	0.0848	0.0117	0.0098	0.0068	0.0271	0.0069	0.013	0.1644
18	rs74576026	10066693	1.15	0.46334549806667	3.09	0.50746005104726	0.0838427309888813	0.404809802999131	0.121	0.069	0.0062	0.0048	0.0187	0.0041	0.0056	0.0216	0.1699	0.0116	0.0163	0.0073	0.0907	0.0177	0.0068	0.0043	0.0036	0.0919	0.0847	0.0118	0.0098	0.0068	0.027	0.0069	0.013	0.1645
18	rs16956216	10066837	1.15	0.46334549806667	3.09	0.50746005104726	0.0852558634117956	0.417564527203756	0.1211	0.0691	0.0062	0.0048	0.0187	0.004	0.0056	0.0216	0.1699	0.0116	0.0163	0.0073	0.0906	0.0177	0.0068	0.0043	0.0036	0.0919	0.0848	0.0117	0.0098	0.0068	0.027	0.0069	0.0129	0.1646
18	rs111810223	10070118	1.15	0.46334549806667	3.08	0.526582953384854	0.0917168259916597	0.446581805393163	0.1213	0.0693	0.0062	0.0047	0.0187	0.0041	0.0057	0.0214	0.1699	0.0115	0.0163	0.0072	0.0907	0.0177	0.0068	0.0044	0.0039	0.0917	0.0851	0.0119	0.0097	0.0068	0.0267	0.0068	0.0128	0.1641
18	rs582208	10072276	1.15	0.46334549806667	3.08	0.526582953384854	0.069894777891312	0.405976643178653	0.1216	0.0693	0.0062	0.0047	0.0187	0.0042	0.0057	0.0214	0.1701	0.0115	0.0163	0.0072	0.0906	0.0178	0.0068	0.0046	0.0041	0.0916	0.0852	0.0119	0.0096	0.0069	0.0264	0.0068	0.0128	0.1637
18	rs73401230	10072377	1.14	0.507725131913635	3.08	0.526582953384854	0.0854189904273571	0.433195395871847	0.1214	0.0694	0.0062	0.0049	0.0187	0.0043	0.0058	0.0214	0.1697	0.0115	0.0163	0.0072	0.0904	0.0178	0.0069	0.0048	0.0041	0.0916	0.0853	0.0119	0.0096	0.0069	0.0263	0.0068	0.0128	0.1637
18	rs80039448	10072670	1.14	0.507725131913635	3.08	0.526582953384854	0.0821258925922967	0.455253700473073	0.1215	0.0697	0.0061	0.0049	0.0187	0.0043	0.0058	0.0213	0.1697	0.0115	0.0163	0.0072	0.0903	0.0177	0.0068	0.0048	0.0041	0.0918	0.0853	0.0117	0.0096	0.0068	0.0263	0.0068	0.0127	0.1639
18	rs8087137	10074494	1.15	0.46334549806667	3.08	0.526582953384854	0.0757863738582135	0.458734739358722	0.1217	0.0698	0.0061	0.0048	0.0187	0.0043	0.0058	0.0211	0.1697	0.0115	0.0163	0.0072	0.0901	0.0177	0.0068	0.0049	0.0042	0.0918	0.0852	0.0116	0.0096	0.0068	0.0261	0.0069	0.0127	0.1641
18	rs4797398	10080398	1.14	0.507725131913635	3.08	0.526582953384854	0.0534886615135293	0.365069234526769	0.122	0.07	0.0061	0.0047	0.0186	0.0044	0.0058	0.0205	0.1702	0.0116	0.0162	0.0072	0.0903	0.018	0.007	0.0048	0.0043	0.0918	0.0855	0.0114	0.0095	0.0069	0.0257	0.0067	0.0127	0.1637
18	Affx-36161086	10081663	1.14	0.507725131913635	3.08	0.526582953384854	0.0636910764322122	0.399118543178129	0.1221	0.07	0.0061	0.0047	0.0186	0.0043	0.0058	0.0204	0.1702	0.0116	0.0163	0.0073	0.0902	0.018	0.007	0.0049	0.0043	0.0917	0.0856	0.0113	0.0096	0.0069	0.0257	0.0067	0.0127	0.1636
18	rs77328326	10082937	1.14	0.507725131913635	3.08	0.526582953384854	0.0578611920322298	0.377722227193584	0.1222	0.07	0.0061	0.0047	0.0186	0.0043	0.0059	0.0204	0.1701	0.0116	0.0163	0.0073	0.0901	0.018	0.007	0.0049	0.0043	0.0916	0.0856	0.0113	0.0096	0.007	0.0256	0.0067	0.0127	0.1635
18	rs11661299	10085053	1.14	0.507725131913635	3.03	0.629303794260587	0.053970884842495	0.346817690895416	0.1222	0.07	0.0062	0.0047	0.0186	0.0043	0.0059	0.0203	0.1701	0.0116	0.0162	0.0074	0.0901	0.018	0.007	0.005	0.0044	0.0915	0.0857	0.0113	0.0096	0.0071	0.0255	0.0067	0.0128	0.1633
18	rs17436603	10085612	1.14	0.507725131913635	3.03	0.629303794260587	0.0589536489995451	0.381414158792163	0.1223	0.07	0.0062	0.0047	0.0186	0.0043	0.0059	0.0203	0.1701	0.0116	0.0162	0.0074	0.09	0.018	0.007	0.005	0.0044	0.0916	0.0857	0.0113	0.0096	0.0071	0.0255	0.0067	0.0128	0.1634
18	rs637907	10087908	1.14	0.507725131913635	3.04	0.607799794750251	0.0525668265960433	0.356660361560978	0.1223	0.0699	0.0062	0.0047	0.0186	0.0043	0.006	0.0203	0.1699	0.0116	0.0162	0.0075	0.0897	0.0179	0.0071	0.005	0.0044	0.0917	0.0859	0.0113	0.0096	0.0071	0.0255	0.0068	0.0128	0.1635
18	rs117792694	10090270	1.14	0.507725131913635	3.04	0.607799794750251	0.0748186159499828	0.423457137301792	0.1222	0.0698	0.0062	0.0047	0.0186	0.0043	0.0061	0.0202	0.1699	0.0116	0.0162	0.0076	0.0896	0.0179	0.0071	0.0051	0.0043	0.0915	0.086	0.0113	0.0097	0.0072	0.0255	0.0068	0.0128	0.1633
18	rs11661314	10090842	1.14	0.507725131913635	3.04	0.607799794750251	0.081513384398441	0.434648037229202	0.1221	0.0697	0.0062	0.0047	0.0187	0.0043	0.0061	0.0202	0.1699	0.0116	0.0163	0.0076	0.0896	0.0179	0.0071	0.0051	0.0043	0.0915	0.086	0.0113	0.0097	0.0072	0.0254	0.0068	0.0128	0.1633
18	rs520738	10092681	1.14	0.507725131913635	3.04	0.607799794750251	0.0882226062423137	0.435308758729228	0.122	0.0696	0.0063	0.0048	0.0187	0.0044	0.0063	0.0202	0.17	0.0116	0.0162	0.0077	0.0895	0.0178	0.007	0.0052	0.0042	0.0913	0.0861	0.0113	0.0097	0.0073	0.0254	0.0069	0.0128	0.1632
18	rs17436895	10093296	1.14	0.507725131913635	3.04	0.607799794750251	0.0969051145929193	0.475296250137406	0.122	0.0696	0.0063	0.0047	0.0187	0.0044	0.0063	0.0202	0.1699	0.0116	0.0162	0.0078	0.0895	0.0178	0.007	0.0052	0.0042	0.0913	0.0861	0.0113	0.0097	0.0073	0.0254	0.0069	0.0128	0.1632
18	rs117844956	10094560	1.14	0.507725131913635	3.04	0.607799794750251	0.107554628624505	0.526703438630569	0.122	0.0696	0.0063	0.0047	0.0187	0.0044	0.0062	0.0202	0.1699	0.0116	0.0163	0.0078	0.0894	0.0178	0.0071	0.0052	0.0041	0.0911	0.0862	0.0113	0.0096	0.0073	0.0254	0.0069	0.0128	0.1632
18	rs72959474	10097536	1.14	0.507725131913635	3.04	0.607799794750251	0.105252211503459	0.555779882625781	0.122	0.0696	0.0063	0.0046	0.0188	0.0044	0.0062	0.0203	0.1697	0.0117	0.0163	0.0079	0.0892	0.0178	0.0071	0.0052	0.004	0.091	0.0864	0.0113	0.0096	0.0075	0.0253	0.007	0.0128	0.1632
18	rs495116	10099488	1.15	0.46334549806667	3.04	0.607799794750251	0.124070935663717	0.604402374100323	0.1221	0.0695	0.0063	0.0046	0.0189	0.0044	0.0062	0.0203	0.1696	0.0118	0.0163	0.0079	0.0891	0.0178	0.007	0.0052	0.0041	0.0909	0.0865	0.0113	0.0095	0.0076	0.0253	0.0069	0.0129	0.1632
18	rs12454381	10104607	1.14	0.507725131913635	3.03	0.629303794260587	0.534058874783488	1.49233443767452	0.1223	0.0686	0.0076	0.0056	0.0176	0.0054	0.0079	0.0211	0.1687	0.0113	0.016	0.0081	0.0884	0.018	0.0077	0.0057	0.0048	0.0852	0.0869	0.0123	0.0105	0.009	0.0257	0.0077	0.013	0.1598
18	rs17528032	10109491	1.13	0.554827224596281	3.03	0.629303794260587	0.738364734907263	1.70331060761704	0.1223	0.0685	0.0077	0.0057	0.0176	0.0054	0.0081	0.0212	0.1685	0.0114	0.016	0.0081	0.0881	0.018	0.0078	0.0058	0.0048	0.0847	0.0868	0.0124	0.0106	0.0091	0.0258	0.0078	0.0133	0.1593
18	rs2041718	10112756	1.13	0.554827224596281	3.02	0.651294786134349	0.632300543062548	1.49783008934715	0.1223	0.0685	0.0078	0.0058	0.0177	0.0054	0.0081	0.0213	0.1684	0.0113	0.016	0.0081	0.0878	0.0182	0.0079	0.0059	0.0048	0.0845	0.0867	0.0125	0.0107	0.0091	0.0258	0.0078	0.0134	0.159
18	rs522276	10112896	1.13	0.554827224596281	3.02	0.651294786134349	0.621572827388343	1.5012665000156	0.1223	0.0685	0.0078	0.0059	0.0177	0.0054	0.0081	0.0213	0.1684	0.0113	0.016	0.0081	0.0878	0.0182	0.0079	0.0059	0.0048	0.0845	0.0867	0.0125	0.0107	0.0091	0.0258	0.0079	0.0134	0.159
18	rs4796869	10113319	1.13	0.554827224596281	3.02	0.651294786134349	0.708824576530711	1.85087354779844	0.1222	0.0684	0.0078	0.0059	0.0178	0.0055	0.0081	0.0213	0.1682	0.0112	0.016	0.0082	0.0877	0.0182	0.0078	0.0059	0.0049	0.0843	0.0865	0.0125	0.0107	0.0091	0.026	0.0078	0.0135	0.159
18	rs17437485	10114481	1.13	0.554827224596281	3.02	0.651294786134349	0.779063709386693	1.71716109355166	0.1227	0.0687	0.0082	0.0061	0.0178	0.0057	0.0083	0.0212	0.1667	0.0113	0.0165	0.0083	0.0871	0.0183	0.0081	0.006	0.0052	0.0836	0.0852	0.0133	0.011	0.0093	0.027	0.008	0.0139	0.1571
18	rs499303	10115555	1.12	0.604706511137083	3.02	0.651294786134349	0.702242617553675	1.57717749473421	0.1232	0.0691	0.0085	0.0063	0.0177	0.006	0.0085	0.0213	0.1653	0.0117	0.0168	0.0083	0.0865	0.0183	0.0083	0.0061	0.0055	0.0829	0.0839	0.0139	0.0112	0.0094	0.028	0.0081	0.0144	0.1554
18	rs75539593	10116926	1.11	0.657414555049712	3.01	0.673776155564303	0.66160333116271	1.41114472811793	0.1255	0.0703	0.0086	0.0062	0.018	0.0061	0.0084	0.0211	0.1639	0.0115	0.017	0.0081	0.0846	0.0188	0.0079	0.006	0.0057	0.0833	0.0825	0.0142	0.0113	0.0087	0.0286	0.008	0.0146	0.1558
18	rs566556	10121179	1.09	0.771508143262462	3	0.696751202985924	0.649225614323695	1.35163403338753	0.1268	0.0709	0.0086	0.0061	0.0181	0.0061	0.0083	0.021	0.1631	0.0114	0.0173	0.008	0.0836	0.0189	0.0077	0.006	0.0057	0.0835	0.0817	0.0145	0.0113	0.0085	0.029	0.008	0.0147	0.156
18	rs4797402	10121727	1.09	0.771508143262462	2.99	0.72022314582581	0.633145479662625	1.31068794143393	0.1269	0.071	0.0086	0.0061	0.0181	0.0061	0.0083	0.021	0.1631	0.0114	0.0173	0.008	0.0836	0.0189	0.0076	0.006	0.0057	0.0835	0.0817	0.0145	0.0113	0.0085	0.029	0.008	0.0147	0.156
18	rs113844046	10125558	1.09	0.771508143262462	2.99	0.72022314582581	0.655007783886069	1.33458953403188	0.127	0.0712	0.0085	0.0061	0.0181	0.006	0.0082	0.0209	0.1625	0.0115	0.0171	0.0078	0.0837	0.0189	0.0074	0.0059	0.0058	0.0837	0.0814	0.0146	0.0114	0.0085	0.0291	0.0081	0.0148	0.1564
18	rs114310744	10127492	1.08	0.832982220188166	2.98	0.744195120258389	0.640277412385268	1.2404310526244	0.1269	0.0715	0.0084	0.0062	0.0182	0.006	0.0081	0.0209	0.1619	0.0116	0.017	0.0077	0.0837	0.0188	0.0074	0.0059	0.0059	0.0838	0.0811	0.0147	0.0114	0.0084	0.0293	0.0083	0.0152	0.1567
18	rs630147	10128032	1.08	0.832982220188166	2.98	0.744195120258389	0.603604944823868	1.17828154314017	0.1269	0.0715	0.0085	0.0062	0.0183	0.006	0.0081	0.0209	0.1619	0.0116	0.0169	0.0077	0.0837	0.0189	0.0074	0.006	0.006	0.0837	0.081	0.0147	0.0114	0.0084	0.0293	0.0083	0.0152	0.1567
18	rs11661024	10130979	1.08	0.832982220188166	2.98	0.744195120258389	0.550708106287664	1.05915725208059	0.1276	0.0717	0.0084	0.0062	0.0183	0.006	0.0078	0.0208	0.1616	0.0116	0.0169	0.0077	0.0833	0.0189	0.0074	0.0059	0.0058	0.0837	0.0814	0.0148	0.0114	0.0084	0.0294	0.0083	0.0152	0.1567
18	rs118035538	10131175	1.08	0.832982220188166	2.98	0.744195120258389	1.26804440926771	1.34015453369476	0.1278	0.0717	0.0084	0.0074	0.0183	0.006	0.0078	0.0207	0.1615	0.0115	0.0168	0.0076	0.0833	0.0178	0.0074	0.0059	0.0057	0.0837	0.0813	0.0148	0.0114	0.0083	0.0294	0.0083	0.0152	0.1569
18	rs9957931	10132916	1.08	0.832982220188166	2.97	0.768670182966371	1.5706916003405	1.19000496830958	0.1283	0.0717	0.0084	0.0077	0.0183	0.006	0.0077	0.0203	0.1615	0.0116	0.0169	0.0077	0.0829	0.0177	0.0074	0.0058	0.0056	0.0838	0.0816	0.0149	0.0114	0.0082	0.0294	0.0083	0.0153	0.1571
18	rs635342	10133415	1.08	0.832982220188166	2.95	0.819141413036571	1.70161265638985	1.16921431244264	0.1285	0.0718	0.0083	0.0077	0.0182	0.0059	0.0076	0.02	0.1616	0.0116	0.0169	0.0076	0.0829	0.0177	0.0073	0.0058	0.0056	0.0838	0.0819	0.015	0.0114	0.0081	0.0295	0.0082	0.0153	0.1572
18	rs4796871	10133849	1.08	0.832982220188166	2.95	0.819141413036571	1.82249765639826	1.13946442873613	0.1288	0.0718	0.0083	0.0078	0.0182	0.0059	0.0075	0.0193	0.1616	0.0116	0.017	0.0076	0.0829	0.0177	0.0073	0.0058	0.0055	0.084	0.082	0.015	0.0115	0.008	0.0295	0.0081	0.0153	0.1574
18	rs604136	10135862	1.08	0.832982220188166	2.95	0.819141413036571	1.85681823633203	1.20274236753059	0.1288	0.0719	0.0083	0.0078	0.0183	0.006	0.0073	0.0192	0.1613	0.0115	0.0169	0.0074	0.0827	0.0178	0.0073	0.0059	0.0057	0.0838	0.0825	0.0151	0.0114	0.0079	0.0299	0.008	0.0153	0.1574
18	rs79607484	10136491	1.08	0.832982220188166	2.95	0.819141413036571	1.89386393230715	1.26026923581017	0.1289	0.0721	0.0083	0.0077	0.0183	0.0061	0.0073	0.0191	0.161	0.0114	0.0169	0.0073	0.0829	0.0178	0.0073	0.0059	0.0057	0.0839	0.0823	0.0152	0.0114	0.0078	0.0301	0.008	0.0154	0.1574
18	rs34468881	10136653	1.08	0.832982220188166	2.95	0.819141413036571	1.90761534621023	1.26611435466131	0.1289	0.0722	0.0083	0.0077	0.0183	0.0061	0.0073	0.0192	0.1609	0.0114	0.0169	0.0073	0.0829	0.0178	0.0073	0.0059	0.0057	0.0838	0.0823	0.0152	0.0113	0.0078	0.0301	0.0079	0.0154	0.1575
18	rs66822679	10137291	1.08	0.832982220188166	2.96	0.793651312900757	1.82152952510809	1.2405975315045	0.1287	0.0723	0.0082	0.0077	0.0184	0.0061	0.0073	0.0192	0.1607	0.0114	0.017	0.0072	0.0832	0.0179	0.0073	0.0059	0.0057	0.0837	0.0822	0.0152	0.0112	0.0078	0.0302	0.008	0.0154	0.1576
18	rs682375	10137835	1.08	0.832982220188166	2.97	0.768670182966371	1.79824058242685	1.24659336169235	0.1288	0.0723	0.0082	0.0076	0.0184	0.006	0.0073	0.0192	0.1607	0.0114	0.017	0.0072	0.0832	0.0179	0.0072	0.006	0.0057	0.0837	0.0821	0.0152	0.0112	0.0077	0.0303	0.008	0.0154	0.1577
18	rs638284	10140778	1.08	0.832982220188166	2.98	0.744195120258389	1.97632247333059	1.43704536554077	0.1293	0.0727	0.0082	0.0075	0.0184	0.0061	0.0074	0.0195	0.1605	0.0112	0.0171	0.0071	0.0832	0.0178	0.0072	0.0058	0.0056	0.0827	0.0818	0.0154	0.0111	0.0075	0.0311	0.0075	0.0157	0.1582
18	rs16956377	10140981	1.08	0.832982220188166	2.99	0.72022314582581	2.1007868568091	1.52449475805964	0.1295	0.073	0.0081	0.0075	0.0186	0.0061	0.0074	0.0195	0.1605	0.0111	0.0171	0.007	0.0835	0.0178	0.0072	0.0058	0.0057	0.0825	0.0818	0.0156	0.011	0.0073	0.031	0.0074	0.0156	0.1584
18	rs624215	10141640	1.08	0.832982220188166	3	0.696751202985924	2.53946513422186	1.60353537652921	0.1298	0.0732	0.0082	0.0077	0.0188	0.0061	0.0073	0.0194	0.16	0.0111	0.0171	0.0069	0.0834	0.0181	0.0071	0.0058	0.0058	0.0818	0.082	0.0155	0.0107	0.0073	0.0312	0.0073	0.0154	0.1589
18	rs17437990	10142983	1.08	0.832982220188166	3.03	0.629303794260587	2.40063493343831	1.62386945286664	0.1299	0.0732	0.0081	0.0077	0.0189	0.0062	0.0073	0.0195	0.1594	0.0111	0.0171	0.0069	0.0836	0.0181	0.0072	0.0058	0.0058	0.0818	0.0818	0.0156	0.0107	0.0072	0.0312	0.0072	0.0154	0.1591
18	rs73941661	10147164	1.09	0.771508143262462	3.05	0.586779315918157	2.22301411654195	1.55434284830146	0.1291	0.073	0.0082	0.0076	0.0191	0.0063	0.0073	0.0194	0.1581	0.0111	0.0173	0.007	0.0846	0.0183	0.0071	0.0058	0.0058	0.0818	0.082	0.0157	0.0107	0.0073	0.0312	0.0072	0.0155	0.1594
18	rs2868930	10149570	1.09	0.771508143262462	3.05	0.586779315918157	2.14040759983656	1.52759610131604	0.1288	0.0729	0.0082	0.0075	0.0192	0.0063	0.0073	0.0193	0.1579	0.0111	0.0173	0.0071	0.0849	0.0184	0.0071	0.0059	0.0058	0.0816	0.0821	0.0156	0.0106	0.0073	0.0313	0.0072	0.0156	0.1595
18	rs8093795	10151115	1.09	0.771508143262462	3.05	0.586779315918157	2.06578608298095	1.3975438760517	0.1279	0.073	0.0082	0.0075	0.0192	0.0062	0.0072	0.0194	0.1577	0.0112	0.0174	0.0071	0.0861	0.0185	0.0072	0.0058	0.0059	0.0812	0.0822	0.0155	0.0107	0.0073	0.0312	0.0074	0.0156	0.1594
18	rs2110540	10151888	1.09	0.771508143262462	3.05	0.586779315918157	2.01237207413453	1.38125157253232	0.1276	0.0724	0.0083	0.0075	0.0192	0.0062	0.0072	0.0194	0.1577	0.0112	0.0176	0.0071	0.0861	0.0185	0.0072	0.0058	0.0059	0.0815	0.0823	0.0154	0.0107	0.0071	0.0312	0.0076	0.0155	0.1597
18	rs77532641	10153660	1.09	0.771508143262462	3.06	0.566238797870229	1.73470745674547	1.37972578951698	0.1273	0.0723	0.0082	0.0074	0.0192	0.0062	0.0072	0.0194	0.1575	0.0112	0.0176	0.0071	0.0864	0.0185	0.0072	0.0059	0.006	0.0813	0.0823	0.0154	0.0107	0.0071	0.0312	0.0076	0.0155	0.1599
18	rs584478	10156800	1.09	0.771508143262462	3.06	0.566238797870229	0.450403309878792	1.0904664735284	0.1263	0.0717	0.0074	0.0065	0.0199	0.0066	0.0068	0.0195	0.156	0.0124	0.0173	0.0074	0.0906	0.018	0.0078	0.0059	0.006	0.0803	0.082	0.0147	0.0108	0.0069	0.0302	0.0073	0.016	0.1614
18	rs117691458	10157898	1.09	0.771508143262462	3.06	0.566238797870229	0.31673262309883	0.995624194741992	0.1262	0.0717	0.0075	0.0061	0.0199	0.0066	0.0069	0.0195	0.1559	0.0124	0.0173	0.0074	0.091	0.018	0.0078	0.0059	0.0059	0.0807	0.0817	0.0147	0.0108	0.007	0.0302	0.0073	0.016	0.1614
18	rs2868932	10162707	1.08	0.832982220188166	3.1	0.488801954490689	0.220964223339202	0.750874350372736	0.1258	0.0719	0.0076	0.0052	0.02	0.0066	0.0068	0.0194	0.1555	0.0125	0.0173	0.0074	0.0917	0.018	0.0079	0.0059	0.0059	0.0814	0.0812	0.0147	0.0108	0.0071	0.0303	0.0074	0.0161	0.1615
18	rs60486814	10166441	1.08	0.832982220188166	3.1	0.488801954490689	0.19592589720279	0.748913567482274	0.1245	0.072	0.0075	0.0052	0.02	0.0067	0.0068	0.0196	0.1551	0.0127	0.0175	0.0075	0.0918	0.0182	0.0082	0.0061	0.0059	0.0817	0.0804	0.0148	0.011	0.0075	0.0302	0.0074	0.0161	0.1612
18	rs7226415	10168101	1.08	0.832982220188166	3.1	0.488801954490689	0.190500073140265	0.720235835497188	0.1239	0.072	0.0076	0.0051	0.0201	0.0068	0.0068	0.0196	0.1549	0.0128	0.0177	0.0076	0.0918	0.0184	0.0083	0.0061	0.0059	0.0819	0.0801	0.0148	0.0111	0.0076	0.0303	0.0074	0.0161	0.161
18	rs1990559	10170627	1.08	0.832982220188166	3.11	0.470604638115432	0.150588901346819	0.594943012054691	0.1243	0.0722	0.0077	0.0048	0.0203	0.0068	0.0067	0.0197	0.1536	0.0135	0.0178	0.0081	0.0918	0.0186	0.0084	0.0063	0.0059	0.0812	0.0793	0.0149	0.0112	0.0081	0.0304	0.0076	0.0161	0.1605
18	rs66485510	10171094	1.08	0.832982220188166	3.11	0.470604638115432	0.148810313828011	0.545111025174999	0.1249	0.0719	0.0078	0.0048	0.0204	0.0069	0.0067	0.0195	0.1539	0.0136	0.0176	0.0083	0.0917	0.0187	0.0085	0.0063	0.0059	0.0811	0.0791	0.015	0.0113	0.0082	0.0303	0.0077	0.0162	0.1596
18	rs655971	10172528	1.07	0.897462410887183	3.11	0.470604638115432	0.131529170374686	0.446714884562489	0.1246	0.0715	0.008	0.0049	0.0206	0.007	0.0066	0.0194	0.1547	0.0137	0.0169	0.0086	0.0909	0.0189	0.0087	0.0063	0.0059	0.0801	0.0786	0.0151	0.0114	0.0085	0.0303	0.0078	0.016	0.1607
18	rs141341584	10180448	1.08	0.832982220188166	3.11	0.470604638115432	0.132751900938607	0.455387457505408	0.1257	0.0708	0.0082	0.0047	0.0213	0.0069	0.0066	0.0197	0.1525	0.0138	0.0171	0.0087	0.0914	0.019	0.009	0.006	0.0059	0.0791	0.0789	0.0152	0.0115	0.0087	0.0309	0.008	0.0161	0.1598
18	rs12605289	10181500	1.07	0.897462410887183	3.11	0.470604638115432	0.135403899446511	0.453248588211862	0.1258	0.0708	0.0083	0.0047	0.0214	0.0069	0.0066	0.0198	0.1522	0.0138	0.0171	0.0087	0.0914	0.0191	0.0091	0.006	0.0059	0.079	0.0789	0.0152	0.0115	0.0087	0.031	0.0081	0.0161	0.1597
18	rs112451476	10187358	1.06	0.964986553882562	3.11	0.470604638115432	0.17917683165397	0.597519306331917	0.1263	0.0703	0.0084	0.0047	0.0216	0.0065	0.0064	0.0202	0.1481	0.0141	0.0177	0.0095	0.0933	0.0196	0.01	0.0058	0.0059	0.0777	0.0784	0.0152	0.0128	0.0096	0.032	0.0081	0.0154	0.1578
18	rs74348132	10187460	1.06	0.964986553882562	3.13	0.435575753324506	0.174492460007706	0.579825901361674	0.1265	0.0702	0.0084	0.0047	0.0216	0.0065	0.0064	0.0202	0.1482	0.0141	0.0177	0.0095	0.0933	0.0196	0.01	0.0058	0.0059	0.0778	0.0788	0.0152	0.0128	0.0096	0.0319	0.0081	0.0154	0.1574
18	rs8089303	10187924	1.06	0.964986553882562	3.14	0.418735639412168	0.177825905885572	0.582955709758999	0.1265	0.0701	0.0084	0.0047	0.0216	0.0065	0.0064	0.0202	0.1481	0.0141	0.0177	0.0095	0.0933	0.0196	0.01	0.0058	0.0059	0.0777	0.0788	0.0152	0.0129	0.0097	0.0319	0.0081	0.0154	0.1574
18	rs73944816	10190975	1.06	0.964986553882562	3.16	0.386381943985473	0.229084189187719	0.645065696969823	0.1266	0.0699	0.0084	0.0047	0.0216	0.0065	0.0064	0.0203	0.1476	0.0142	0.0178	0.0096	0.0935	0.0197	0.0103	0.0058	0.0059	0.0775	0.0787	0.0153	0.0131	0.0098	0.032	0.0081	0.0154	0.1569
18	rs12955708	10192951	1.06	0.964986553882562	3.15	0.402339212139645	0.273606098786806	0.680127512118843	0.1266	0.0697	0.0084	0.0047	0.0217	0.0065	0.0064	0.0203	0.1471	0.0142	0.0178	0.0097	0.094	0.0197	0.0104	0.0058	0.006	0.0774	0.0784	0.0153	0.0133	0.0098	0.0321	0.0082	0.0153	0.1567
18	rs117308919	10193439	1.06	0.964986553882562	3.15	0.402339212139645	0.296005134056838	0.680422697576661	0.1266	0.0697	0.0084	0.0048	0.0216	0.0065	0.0064	0.0203	0.1474	0.0142	0.0178	0.0097	0.094	0.0197	0.0104	0.0058	0.006	0.0772	0.0784	0.0153	0.0133	0.0097	0.0321	0.0082	0.0153	0.1566
18	rs9967090	10195537	1.06	0.964986553882562	3.15	0.402339212139645	0.343248500434829	0.719338984221647	0.1267	0.0696	0.0084	0.0048	0.0216	0.0065	0.0064	0.0203	0.1471	0.0142	0.0178	0.0098	0.0943	0.0197	0.0105	0.0058	0.0061	0.0772	0.0783	0.0154	0.0135	0.0098	0.0323	0.0082	0.0153	0.1561
18	rs66803842	10195802	1.06	0.964986553882562	3.15	0.402339212139645	0.347915966837923	0.717695401645562	0.1268	0.0697	0.0084	0.0048	0.0215	0.0065	0.0064	0.0202	0.147	0.0142	0.0178	0.0097	0.0944	0.0197	0.0106	0.0058	0.0061	0.0772	0.0782	0.0154	0.0135	0.0098	0.0323	0.0082	0.0153	0.156
18	rs2868933	10196750	1.06	0.964986553882562	3.15	0.402339212139645	0.336489521265082	0.711427609849081	0.1269	0.0698	0.0083	0.0047	0.0215	0.0063	0.0064	0.0201	0.1466	0.0142	0.0179	0.0099	0.0947	0.0196	0.0106	0.0057	0.0059	0.0768	0.0786	0.0151	0.0137	0.0097	0.0325	0.0083	0.0154	0.1562
18	rs58622058	10197148	1.06	0.964986553882562	3.15	0.402339212139645	0.31813743772189	0.721132934644181	0.127	0.0698	0.0082	0.0046	0.0215	0.0061	0.0063	0.0201	0.1465	0.0142	0.0181	0.01	0.095	0.0196	0.0105	0.0056	0.0059	0.0766	0.0786	0.015	0.0138	0.0098	0.0327	0.0085	0.0155	0.1561
18	rs10513906	10197500	1.06	0.964986553882562	3.14	0.418735639412168	0.321360700462985	0.739727982529079	0.127	0.0696	0.0081	0.0046	0.0214	0.006	0.0063	0.02	0.1464	0.0142	0.0183	0.0102	0.0953	0.0195	0.0105	0.0055	0.0058	0.0764	0.0786	0.0149	0.0139	0.0098	0.0328	0.0087	0.0156	0.1564
18	rs8092175	10202096	1.05	1.03559017337659	3.13	0.435575753324506	0.351874514277081	0.851211553578613	0.1264	0.0683	0.0081	0.0048	0.0213	0.0055	0.0059	0.0195	0.1468	0.0142	0.019	0.0109	0.0968	0.0191	0.0107	0.0051	0.0054	0.0767	0.0773	0.0142	0.0141	0.0101	0.0332	0.0096	0.0163	0.1564
18	rs11660674	10202807	1.05	1.03559017337659	3.13	0.435575753324506	0.347652885550828	0.871559566238168	0.1264	0.0682	0.0081	0.0048	0.0212	0.0055	0.0059	0.0196	0.1468	0.0142	0.0189	0.0109	0.0967	0.0192	0.0106	0.0051	0.0054	0.0765	0.0772	0.0142	0.0142	0.0102	0.0333	0.0097	0.0164	0.1564
18	rs9950062	10202897	1.05	1.03559017337659	3.13	0.435575753324506	0.366370189501525	0.908933449277923	0.1262	0.068	0.0082	0.0048	0.0212	0.0055	0.0059	0.0197	0.1465	0.0141	0.0189	0.0109	0.0967	0.0192	0.0106	0.0052	0.0054	0.0763	0.0776	0.0143	0.0142	0.0102	0.0333	0.0097	0.0164	0.1565
18	rs6416980	10203148	1.04	1.10930661634754	3.12	0.452863978564029	0.457805235810907	0.945194608415154	0.1258	0.0682	0.0082	0.0049	0.0211	0.0055	0.0057	0.0197	0.146	0.0141	0.0189	0.0113	0.0974	0.0193	0.0105	0.0051	0.0053	0.0761	0.078	0.0141	0.0141	0.0103	0.0334	0.0098	0.0164	0.1564
18	rs6505532	10203836	1.04	1.10930661634754	3.12	0.452863978564029	0.583436220458857	0.968198133716572	0.1259	0.0666	0.0083	0.005	0.0207	0.0053	0.0054	0.0195	0.1453	0.0138	0.0189	0.012	0.0975	0.0192	0.0103	0.005	0.0053	0.078	0.0786	0.0138	0.0141	0.0102	0.0332	0.01	0.0165	0.1577
18	rs71364212	10204239	1.04	1.10930661634754	3.12	0.452863978564029	0.500542756340159	0.922458792535461	0.1261	0.0652	0.0081	0.0049	0.0205	0.0051	0.0052	0.0195	0.146	0.0137	0.0191	0.0119	0.0975	0.019	0.0103	0.005	0.0051	0.0791	0.0784	0.0135	0.0139	0.0103	0.0331	0.01	0.0165	0.1587
18	rs2868934	10204383	1.04	1.10930661634754	3.12	0.452863978564029	0.505095191028921	0.900304649678352	0.1262	0.0647	0.0081	0.0048	0.0204	0.0051	0.0051	0.0195	0.1462	0.0137	0.0192	0.0119	0.0975	0.019	0.0103	0.005	0.0051	0.0794	0.0784	0.0135	0.0138	0.0103	0.0331	0.01	0.0165	0.159
18	rs79324097	10204412	1.04	1.10930661634754	3.12	0.452863978564029	0.491434809552419	0.897327659102515	0.1263	0.0646	0.0081	0.0048	0.0204	0.005	0.0051	0.0194	0.1462	0.0137	0.0192	0.0118	0.0977	0.019	0.0103	0.005	0.0051	0.0795	0.0784	0.0135	0.0138	0.0103	0.0331	0.01	0.0165	0.159
18	rs2868935	10210174	1.05	1.03559017337659	3.12	0.452863978564029	0.593720225462198	0.781635951808162	0.1293	0.0631	0.0076	0.0043	0.0193	0.0038	0.0039	0.0192	0.1457	0.0133	0.0192	0.0117	0.0986	0.0188	0.0091	0.0043	0.0042	0.082	0.08	0.0126	0.0131	0.0097	0.0327	0.0094	0.0167	0.1639
18	rs3924516	10218769	1.05	1.03559017337659	3.11	0.470604638115432	0.577481408873814	0.676882394263811	0.1297	0.0629	0.0076	0.0042	0.0192	0.0036	0.0038	0.0192	0.1452	0.0134	0.0192	0.0116	0.099	0.0187	0.009	0.0042	0.0041	0.0825	0.0804	0.0125	0.013	0.0095	0.0326	0.0093	0.0167	0.1646
18	rs12457221	10233372	1.05	1.03559017337659	3.11	0.470604638115432	0.68594419415497	0.660270348584717	0.1298	0.0625	0.0076	0.0042	0.0195	0.0035	0.0037	0.0192	0.1448	0.0131	0.0192	0.0115	0.1	0.0185	0.0089	0.0042	0.0039	0.0831	0.0803	0.0124	0.0129	0.0092	0.0327	0.0093	0.0167	0.1651
18	rs78342406	10233418	1.05	1.03559017337659	3.11	0.470604638115432	0.68645549407839	0.657340043169412	0.1298	0.0625	0.0076	0.0042	0.0195	0.0035	0.0037	0.0192	0.1448	0.0131	0.0192	0.0115	0.1001	0.0185	0.0089	0.0042	0.0039	0.0831	0.0803	0.0124	0.0129	0.0092	0.0327	0.0093	0.0167	0.1651
18	rs11665335	10235922	1.05	1.03559017337659	3.11	0.470604638115432	0.713797542596455	0.638075926711057	0.1299	0.0622	0.0076	0.0043	0.0195	0.0034	0.0037	0.019	0.1448	0.013	0.0192	0.0115	0.1002	0.0185	0.0088	0.0042	0.0038	0.0833	0.0802	0.0124	0.0128	0.0092	0.0326	0.0094	0.0167	0.1654
18	rs80201780	10237032	1.05	1.03559017337659	3.11	0.470604638115432	0.654793215204817	0.599095015823208	0.1299	0.0622	0.0076	0.0043	0.0196	0.0034	0.0037	0.019	0.1448	0.013	0.0192	0.0114	0.1003	0.0184	0.0088	0.0043	0.0038	0.0834	0.0802	0.0124	0.0128	0.0093	0.0326	0.0094	0.0166	0.1654
18	rs117106701	10237542	1.05	1.03559017337659	3.11	0.470604638115432	0.649866929515391	0.594513888478932	0.1298	0.0623	0.0076	0.0043	0.0196	0.0034	0.0037	0.019	0.1447	0.013	0.0192	0.0114	0.1003	0.0184	0.0088	0.0043	0.0039	0.0834	0.0802	0.0124	0.0128	0.0093	0.0326	0.0094	0.0166	0.1654
18	rs72965384	10237677	1.05	1.03559017337659	3.11	0.470604638115432	0.648584586458781	0.599095015823208	0.1298	0.0623	0.0076	0.0043	0.0196	0.0034	0.0037	0.019	0.1447	0.013	0.0192	0.0114	0.1003	0.0184	0.0088	0.0043	0.0039	0.0834	0.0802	0.0124	0.0128	0.0093	0.0326	0.0094	0.0166	0.1654
18	rs8095948	10243175	1.05	1.03559017337659	3.11	0.470604638115432	0.621642670353	0.517006279048997	0.1299	0.0621	0.0077	0.0044	0.0195	0.0035	0.0037	0.019	0.1447	0.0131	0.0192	0.0114	0.1003	0.0183	0.0085	0.0044	0.0039	0.0837	0.0802	0.0123	0.0127	0.0093	0.0325	0.0094	0.0166	0.1654
18	rs6505538	10247520	1.05	1.03559017337659	3.1	0.488801954490689	0.615093167386805	0.486285410258839	0.1301	0.0621	0.0077	0.0044	0.0195	0.0035	0.0037	0.019	0.1446	0.0131	0.0192	0.0115	0.1004	0.0183	0.0085	0.0044	0.0039	0.0838	0.0802	0.0123	0.0126	0.0094	0.0325	0.0094	0.0166	0.1654
18	rs75650744	10251076	1.06	0.964986553882562	3.09	0.50746005104726	0.609405801485469	0.483837775174614	0.1304	0.0622	0.0077	0.0044	0.0195	0.0035	0.0037	0.0189	0.1445	0.0131	0.0193	0.0115	0.1001	0.0182	0.0083	0.0044	0.004	0.0837	0.08	0.0123	0.0126	0.0094	0.0326	0.0094	0.0167	0.1654
18	rs12605758	10252742	1.06	0.964986553882562	3.09	0.50746005104726	0.611691698157746	0.46921939749277	0.1305	0.0623	0.0078	0.0045	0.0195	0.0035	0.0037	0.0189	0.1445	0.0132	0.0193	0.0115	0.1	0.0182	0.0083	0.0043	0.004	0.0836	0.0799	0.0123	0.0126	0.0094	0.0326	0.0094	0.0167	0.1654
18	rs4796877	10259343	1.06	0.964986553882562	3.09	0.50746005104726	0.608368059764992	0.507354710870207	0.1303	0.0625	0.0078	0.0045	0.0195	0.0035	0.0037	0.019	0.1444	0.0132	0.0193	0.0115	0.0999	0.0182	0.0083	0.0043	0.004	0.0837	0.0798	0.0123	0.0125	0.0094	0.0326	0.0093	0.0168	0.1652
18	rs36027074	10265575	1.06	0.964986553882562	3.09	0.50746005104726	0.611483726675843	0.561133292492757	0.1303	0.0624	0.0078	0.0045	0.0195	0.0035	0.0037	0.019	0.1445	0.0132	0.0193	0.0115	0.0998	0.0182	0.0083	0.0043	0.004	0.0838	0.0798	0.0123	0.0125	0.0094	0.0325	0.0093	0.0168	0.1655
18	rs55761815	10267093	1.06	0.964986553882562	3.07	0.546174590811499	0.609267388879164	0.604545970678209	0.1305	0.0624	0.0077	0.0045	0.0194	0.0035	0.0038	0.0189	0.1445	0.0133	0.0194	0.0114	0.0997	0.0182	0.0082	0.0043	0.004	0.0838	0.0798	0.0123	0.0125	0.0094	0.0324	0.0092	0.0169	0.1657
18	rs76312897	10268874	1.07	0.897462410887183	3.07	0.546174590811499	0.514834668255242	0.437954324215584	0.131	0.0626	0.0076	0.0046	0.0192	0.0035	0.0039	0.0187	0.1442	0.0135	0.0195	0.0111	0.0996	0.0181	0.0081	0.0044	0.0041	0.0837	0.0798	0.0121	0.0123	0.0092	0.0321	0.0091	0.017	0.1665
18	rs75404303	10271501	1.08	0.832982220188166	3.07	0.546174590811499	0.483275620796902	0.353412297478689	0.1317	0.0627	0.0074	0.0047	0.0189	0.0036	0.0041	0.0186	0.1439	0.0137	0.0197	0.0109	0.0994	0.018	0.0079	0.0045	0.0041	0.0835	0.0798	0.012	0.0122	0.0091	0.0319	0.0091	0.0172	0.1673
18	rs17439876	10272363	1.08	0.832982220188166	3.06	0.566238797870229	0.482779489537365	0.341617247067015	0.1318	0.0627	0.0074	0.0047	0.0189	0.0036	0.0041	0.0185	0.1438	0.0138	0.0197	0.0108	0.0994	0.018	0.0079	0.0045	0.0041	0.0835	0.0798	0.012	0.0121	0.0091	0.0319	0.009	0.0172	0.1675
18	rs12956909	10275413	1.08	0.832982220188166	3.05	0.586779315918157	0.459982831645833	0.254880141437348	0.1322	0.0628	0.0074	0.0048	0.0187	0.0036	0.0042	0.0184	0.1436	0.0139	0.0198	0.0107	0.0993	0.018	0.0078	0.0045	0.0041	0.0834	0.0798	0.012	0.012	0.009	0.0317	0.009	0.0173	0.168
18	rs11080398	10276631	1.09	0.771508143262462	3.05	0.586779315918157	0.409927747711478	0.238651173414679	0.1324	0.0627	0.0073	0.0048	0.0185	0.0036	0.0042	0.0183	0.1435	0.0139	0.0196	0.0105	0.0997	0.0179	0.0076	0.0045	0.0042	0.0837	0.0797	0.0119	0.0119	0.0089	0.0316	0.009	0.0171	0.1685
18	rs16974035	10279356	1.09	0.771508143262462	3.04	0.607799794750251	0.368914726478835	0.270173735640947	0.1328	0.0627	0.0072	0.0047	0.0185	0.0036	0.0042	0.0183	0.1435	0.014	0.0196	0.0104	0.0996	0.0179	0.0076	0.0045	0.0042	0.0837	0.0798	0.0119	0.0119	0.0089	0.0316	0.009	0.0171	0.1686
18	rs73395223	10282142	1.1	0.712999886098274	3.04	0.607799794750251	0.321966959486064	0.302046984679206	0.1367	0.0637	0.0066	0.0051	0.0177	0.0041	0.0047	0.0177	0.1437	0.0141	0.0198	0.0092	0.0991	0.0179	0.0072	0.0051	0.0046	0.0835	0.08	0.0113	0.0114	0.0087	0.0301	0.009	0.0167	0.1681
18	rs11874436	10282821	1.1	0.712999886098274	3.04	0.607799794750251	0.290616102108611	0.216087116348396	0.137	0.0637	0.0065	0.0051	0.0177	0.0041	0.0047	0.0177	0.1437	0.0141	0.0199	0.0091	0.099	0.0179	0.0072	0.0051	0.0046	0.0835	0.08	0.0113	0.0114	0.0087	0.03	0.009	0.0167	0.168
18	rs206483	10291274	1.1	0.712999886098274	3.04	0.607799794750251	0.256207841132349	0.0831610867550122	0.1376	0.0639	0.0065	0.0051	0.0177	0.0041	0.0046	0.0174	0.1442	0.0142	0.0198	0.0091	0.0993	0.0179	0.0071	0.0049	0.0046	0.0835	0.0799	0.0113	0.0113	0.0087	0.0299	0.0089	0.0166	0.1677
18	rs17440876	10294089	1.1	0.712999886098274	3.03	0.629303794260587	0.259259523409384	0.0651776141794021	0.1378	0.064	0.0065	0.0051	0.0176	0.004	0.0046	0.0174	0.1444	0.0142	0.0198	0.009	0.0993	0.0179	0.0071	0.0049	0.0046	0.0835	0.0799	0.0113	0.0114	0.0086	0.0298	0.0089	0.0166	0.1677
18	rs116873779	10296297	1.1	0.712999886098274	2.98	0.744195120258389	0.280983174150793	0.0784605750124373	0.1379	0.064	0.0065	0.0051	0.0177	0.004	0.0046	0.0174	0.1444	0.0142	0.0198	0.009	0.0994	0.0179	0.007	0.0049	0.0045	0.0836	0.0797	0.0113	0.0114	0.0086	0.0298	0.0088	0.0166	0.1677
18	rs72957584	10297207	1.1	0.712999886098274	2.97	0.768670182966371	0.29808814605908	0.0763343786965681	0.138	0.0641	0.0064	0.0051	0.0177	0.004	0.0046	0.0174	0.1446	0.0142	0.0197	0.0089	0.0995	0.018	0.0069	0.0049	0.0045	0.0836	0.0798	0.0113	0.0114	0.0085	0.0298	0.0088	0.0166	0.1676
18	rs1105217	10297583	1.1	0.712999886098274	2.97	0.768670182966371	0.308273592901897	0.0538865848124966	0.1381	0.0641	0.0064	0.0051	0.0177	0.004	0.0045	0.0174	0.1446	0.0142	0.0197	0.0089	0.0995	0.018	0.0069	0.0049	0.0045	0.0836	0.0798	0.0113	0.0114	0.0085	0.0299	0.0088	0.0166	0.1676
18	rs169571	10302895	1.11	0.657414555049712	2.97	0.768670182966371	0.3616838646003	0.0511472113061697	0.1384	0.0641	0.0063	0.0051	0.0176	0.0039	0.0045	0.0177	0.1445	0.0142	0.0199	0.0088	0.0997	0.0183	0.0069	0.0048	0.0045	0.0837	0.0797	0.0114	0.0114	0.0084	0.0299	0.0087	0.0165	0.1673
18	rs206424	10304962	1.11	0.657414555049712	2.97	0.768670182966371	0.386144710771163	0.0503497626965575	0.139	0.0639	0.0063	0.0051	0.0176	0.0038	0.0044	0.0178	0.1445	0.0143	0.0199	0.0088	0.1	0.0181	0.0068	0.0047	0.0044	0.0835	0.0796	0.0114	0.0115	0.0083	0.0298	0.0087	0.0164	0.1673
18	rs206423	10305479	1.11	0.657414555049712	2.97	0.768670182966371	0.390151794857925	0.0453883993183297	0.1391	0.0639	0.0063	0.0051	0.0176	0.0038	0.0044	0.0178	0.1445	0.0143	0.0199	0.0088	0.1001	0.0182	0.0068	0.0047	0.0043	0.0835	0.0796	0.0115	0.0115	0.0083	0.0298	0.0086	0.0164	0.1673
18	rs78258653	10307656	1.11	0.657414555049712	2.97	0.768670182966371	0.410900793333618	0.0425666138932517	0.1397	0.0639	0.0062	0.0051	0.0176	0.0038	0.0043	0.0178	0.1445	0.0142	0.0199	0.0087	0.1001	0.0182	0.0067	0.0047	0.0043	0.0832	0.0798	0.0114	0.0115	0.0083	0.0298	0.0086	0.0163	0.1674
18	rs9948140	10309469	1.11	0.657414555049712	2.97	0.768670182966371	0.418437634691846	0.0395509206262521	0.14	0.0639	0.0061	0.0051	0.0176	0.0038	0.0043	0.0179	0.1445	0.0142	0.0199	0.0087	0.1002	0.0182	0.0067	0.0047	0.0043	0.0832	0.0798	0.0114	0.0115	0.0083	0.0298	0.0086	0.0162	0.1674
18	rs117710622	10312791	1.11	0.657414555049712	3	0.696751202985924	0.396426573746706	0.0457980619127891	0.1413	0.0637	0.006	0.005	0.0176	0.0038	0.0042	0.0178	0.1443	0.0142	0.0198	0.0085	0.1006	0.0184	0.0067	0.0045	0.0041	0.083	0.0799	0.0114	0.0114	0.0082	0.0298	0.0085	0.016	0.1671
18	rs169569	10313183	1.12	0.604706511137083	2.95	0.819141413036571	0.410328273770668	0.0306704717898915	0.1427	0.0636	0.0059	0.0049	0.0177	0.0038	0.0041	0.0177	0.1441	0.0142	0.0198	0.0084	0.1009	0.0186	0.0068	0.0044	0.004	0.0828	0.08	0.0113	0.0112	0.0082	0.0298	0.0085	0.0157	0.1669
18	rs1156986	10313234	1.12	0.604706511137083	2.92	0.898693461391643	0.404000152943398	0.0245804780415824	0.1428	0.0636	0.0059	0.0049	0.0177	0.0038	0.0041	0.0177	0.1442	0.0142	0.0198	0.0084	0.101	0.0186	0.0068	0.0044	0.0039	0.0827	0.08	0.0114	0.0112	0.0082	0.0298	0.0085	0.0157	0.1668
18	rs16974161	10313579	1.12	0.604706511137083	2.92	0.898693461391643	0.356015893767709	0.0239673541978909	0.1435	0.0633	0.0058	0.0047	0.0176	0.0037	0.004	0.0179	0.1449	0.0141	0.0197	0.0083	0.1018	0.0187	0.0069	0.0041	0.0038	0.083	0.0802	0.0114	0.0111	0.0081	0.0296	0.0084	0.0156	0.1661
18	rs206416	10314875	1.13	0.554827224596281	2.92	0.898693461391643	0.369294470070902	0.0126156918882927	0.1474	0.0628	0.0055	0.0045	0.0173	0.0035	0.0036	0.0185	0.1457	0.0138	0.0193	0.008	0.102	0.0188	0.0074	0.0036	0.0036	0.0826	0.0802	0.0113	0.0106	0.0079	0.0288	0.0081	0.0154	0.1661
18	rs79097526	10319563	1.13	0.554827224596281	2.92	0.898693461391643	0.364588981360753	0.010347434181497	0.1479	0.0624	0.0055	0.0044	0.0173	0.0034	0.0035	0.0185	0.1458	0.0137	0.0194	0.0079	0.1018	0.019	0.0076	0.0035	0.0036	0.0826	0.0807	0.0115	0.0105	0.0078	0.0287	0.0082	0.0152	0.1661
18	rs62093220	10320252	1.13	0.554827224596281	2.94	0.845143312120842	0.363242539645748	0.00864543521770959	0.1479	0.0624	0.0055	0.0044	0.0174	0.0033	0.0034	0.0185	0.1456	0.0137	0.0194	0.0079	0.1018	0.019	0.0077	0.0035	0.0036	0.0828	0.0807	0.0115	0.0104	0.0077	0.0288	0.0081	0.0152	0.1662
18	rs4797429	10321041	1.13	0.554827224596281	2.94	0.845143312120842	0.373430236213249	0.00573651506809697	0.1479	0.0624	0.0055	0.0043	0.0174	0.0033	0.0033	0.0185	0.1457	0.0137	0.0194	0.0079	0.1019	0.019	0.0079	0.0033	0.0036	0.0829	0.0808	0.0116	0.0104	0.0076	0.0288	0.0081	0.0151	0.1662
18	rs206626	10321347	1.13	0.554827224596281	2.94	0.845143312120842	0.311841512322641	0.0059497243751927	0.1478	0.0624	0.0058	0.0043	0.0174	0.0033	0.0033	0.0185	0.1459	0.0137	0.0195	0.0077	0.1019	0.0191	0.0079	0.0033	0.0036	0.0828	0.0809	0.0116	0.0104	0.0076	0.0288	0.008	0.0151	0.1663
18	rs8095957	10322583	1.13	0.554827224596281	2.95	0.819141413036571	0.264510751194477	0.011377548202471	0.1477	0.0623	0.0057	0.004	0.0175	0.0032	0.0033	0.0187	0.1463	0.0137	0.0195	0.0077	0.1019	0.0191	0.0078	0.003	0.0035	0.0827	0.0811	0.0116	0.0104	0.0075	0.0288	0.008	0.0151	0.1666
18	rs10502401	10324214	1.13	0.554827224596281	2.95	0.819141413036571	0.261109021076835	0.0202837322743333	0.1476	0.062	0.0057	0.0037	0.0175	0.0032	0.0033	0.0187	0.1466	0.0136	0.0194	0.0077	0.1022	0.0192	0.0078	0.0028	0.0033	0.0824	0.0814	0.0116	0.0105	0.0075	0.0288	0.0081	0.0151	0.1669
18	rs79797555	10329631	1.13	0.554827224596281	2.95	0.819141413036571	0.221789521029258	0.02738384419659	0.1482	0.0625	0.0061	0.0036	0.0176	0.0031	0.0032	0.0188	0.1465	0.0136	0.0193	0.0078	0.1018	0.0194	0.0081	0.0027	0.0034	0.0821	0.0822	0.0116	0.0104	0.0073	0.0287	0.0082	0.0149	0.1654
18	rs77296209	10333426	1.13	0.554827224596281	2.96	0.793651312900757	0.266334782831845	0.0482300619421839	0.1487	0.0621	0.0062	0.0035	0.0174	0.0031	0.0031	0.0193	0.1467	0.0136	0.0192	0.0079	0.1017	0.0197	0.0082	0.0028	0.0035	0.0818	0.0823	0.0116	0.0103	0.0072	0.0285	0.0081	0.015	0.1648
18	rs206609	10335069	1.13	0.554827224596281	2.96	0.793651312900757	0.324651763712231	0.0434791527632045	0.1489	0.0618	0.0064	0.0035	0.0173	0.003	0.003	0.0195	0.1468	0.0137	0.0194	0.0079	0.1017	0.0199	0.0082	0.0028	0.0036	0.0815	0.0823	0.0116	0.0102	0.0071	0.0285	0.0082	0.0151	0.1646
18	rs206604	10335870	1.13	0.554827224596281	2.96	0.793651312900757	0.356601940889792	0.0478707019911049	0.149	0.0616	0.0064	0.0035	0.0172	0.003	0.003	0.0195	0.147	0.0137	0.0193	0.008	0.1017	0.02	0.0083	0.0028	0.0036	0.0815	0.0824	0.0116	0.0101	0.0071	0.0284	0.0081	0.0151	0.1644
18	rs6505544	10337108	1.13	0.554827224596281	2.96	0.793651312900757	0.358790663256076	0.0541386848519797	0.149	0.0615	0.0064	0.0036	0.0172	0.0031	0.003	0.0195	0.1474	0.0137	0.0193	0.008	0.1016	0.02	0.0083	0.0028	0.0036	0.0814	0.0824	0.0116	0.01	0.007	0.0283	0.0081	0.0151	0.1645
18	rs206599	10337680	1.13	0.554827224596281	2.98	0.744195120258389	0.370597962673012	0.0703118997827638	0.149	0.0614	0.0064	0.0036	0.0172	0.0031	0.003	0.0195	0.1475	0.0136	0.0193	0.0079	0.1016	0.02	0.0083	0.0028	0.0037	0.0813	0.0825	0.0116	0.01	0.007	0.0282	0.008	0.0151	0.1644
18	rs12966494	10340703	1.13	0.554827224596281	3	0.696751202985924	0.345132537550096	0.0150760480584709	0.1493	0.061	0.0065	0.0039	0.0172	0.0034	0.0033	0.0196	0.1484	0.0136	0.0191	0.0078	0.1012	0.0202	0.0083	0.0029	0.0041	0.0804	0.0828	0.0118	0.0098	0.007	0.028	0.0077	0.0148	0.1642
18	rs16974190	10342986	1.13	0.554827224596281	3.02	0.651294786134349	0.497833384303325	0.021838138548968	0.1494	0.0606	0.0065	0.0041	0.0171	0.0037	0.0035	0.0197	0.1494	0.0138	0.0192	0.0077	0.1013	0.0203	0.0082	0.003	0.0044	0.0792	0.0828	0.0119	0.0095	0.0068	0.028	0.0079	0.0147	0.1634
18	rs7228319	10344914	1.13	0.554827224596281	3.03	0.629303794260587	0.510749810482187	0.0248012363285084	0.1494	0.0606	0.0065	0.0041	0.0171	0.0038	0.0035	0.0196	0.1495	0.0138	0.0193	0.0077	0.1014	0.0203	0.0082	0.003	0.0045	0.0793	0.0827	0.0119	0.0094	0.0068	0.028	0.008	0.0147	0.1633
18	rs206591	10345971	1.13	0.554827224596281	3.03	0.629303794260587	0.539145936677514	0.0441692079154671	0.1494	0.0606	0.0064	0.0041	0.0171	0.0038	0.0035	0.0196	0.1496	0.0138	0.0193	0.0077	0.1014	0.0202	0.0082	0.003	0.0045	0.0792	0.0827	0.0119	0.0094	0.0068	0.028	0.008	0.0147	0.1633
18	rs72964383	10349842	1.13	0.554827224596281	3.07	0.546174590811499	0.602089900669052	0.066618092830441	0.1493	0.0604	0.0064	0.0041	0.0171	0.0039	0.0036	0.0196	0.1499	0.0137	0.0193	0.0077	0.1015	0.0203	0.0081	0.0031	0.0045	0.0789	0.0828	0.012	0.0094	0.0067	0.0279	0.008	0.0146	0.1632
18	rs10502400	10353940	1.13	0.554827224596281	3.07	0.546174590811499	0.734972514158083	0.0723679956772017	0.149	0.06	0.0064	0.0042	0.017	0.0041	0.0038	0.0196	0.1506	0.0135	0.0195	0.0077	0.1016	0.0203	0.0079	0.0032	0.0047	0.0782	0.0828	0.0122	0.0094	0.0066	0.0276	0.0082	0.0145	0.163
18	rs10502399	10353949	1.13	0.554827224596281	3.11	0.470604638115432	0.729859563973309	0.0715142217941962	0.149	0.06	0.0064	0.0042	0.017	0.0041	0.0038	0.0197	0.1506	0.0135	0.0195	0.0077	0.1016	0.0203	0.0079	0.0032	0.0047	0.0783	0.0828	0.0122	0.0094	0.0066	0.0276	0.0082	0.0145	0.1631
18	rs206434	10354902	1.13	0.554827224596281	3.11	0.470604638115432	0.723565340007088	0.0593521258112914	0.149	0.06	0.0064	0.0042	0.017	0.0042	0.0039	0.0197	0.1507	0.0135	0.0195	0.0077	0.1016	0.0203	0.0078	0.0032	0.0047	0.0782	0.0828	0.0122	0.0094	0.0066	0.0276	0.0082	0.0145	0.1631
18	rs56402010	10357207	1.13	0.554827224596281	3.12	0.452863978564029	0.729184030679664	0.0534466344305698	0.149	0.0599	0.0065	0.0043	0.017	0.0042	0.0039	0.0197	0.1508	0.0134	0.0195	0.0078	0.1016	0.0203	0.0078	0.0033	0.0048	0.0781	0.0827	0.0122	0.0094	0.0066	0.0275	0.0082	0.0145	0.163
18	rs68179477	10357433	1.13	0.554827224596281	3.12	0.452863978564029	0.733090922680293	0.0558536176850008	0.149	0.0599	0.0065	0.0043	0.017	0.0043	0.004	0.0197	0.1508	0.0134	0.0195	0.0078	0.1017	0.0203	0.0078	0.0033	0.0048	0.078	0.0827	0.0122	0.0094	0.0066	0.0275	0.0082	0.0145	0.163
18	rs375032	10358714	1.12	0.604706511137083	3.13	0.435575753324506	0.736780842093261	0.0710889082410334	0.1489	0.0598	0.0065	0.0044	0.017	0.0043	0.004	0.0197	0.1509	0.0135	0.0195	0.0078	0.1016	0.0203	0.0077	0.0033	0.0048	0.0779	0.0827	0.0122	0.0094	0.0066	0.0275	0.0081	0.0145	0.163
18	rs62095174	10359893	1.13	0.554827224596281	3.13	0.435575753324506	0.756877554473398	0.0993663407628129	0.1488	0.0598	0.0065	0.0044	0.017	0.0043	0.004	0.0197	0.151	0.0135	0.0195	0.0078	0.1016	0.0203	0.0077	0.0033	0.0048	0.0779	0.0827	0.0122	0.0094	0.0066	0.0275	0.0081	0.0145	0.1629
18	rs206579	10371102	1.12	0.604706511137083	3.13	0.435575753324506	0.40650270053305	0.0557257961539152	0.1435	0.0607	0.0077	0.0047	0.0169	0.005	0.0044	0.0218	0.1529	0.014	0.0192	0.0083	0.0985	0.0198	0.007	0.0039	0.0053	0.0785	0.0853	0.0128	0.0086	0.0071	0.0267	0.008	0.0142	0.161
18	rs117915170	10371894	1.12	0.604706511137083	3.13	0.435575753324506	0.407756879864997	0.0597464449684687	0.1434	0.0607	0.0077	0.0047	0.017	0.005	0.0045	0.0218	0.153	0.014	0.0192	0.0083	0.0984	0.0198	0.007	0.0039	0.0052	0.0785	0.0853	0.0128	0.0086	0.0071	0.0267	0.008	0.0142	0.161
18	rs206578	10375034	1.12	0.604706511137083	3.13	0.435575753324506	0.36951155599563	0.057526725948247	0.143	0.0607	0.0077	0.0047	0.0171	0.005	0.0046	0.0219	0.1531	0.014	0.0192	0.0083	0.0981	0.0198	0.0069	0.0039	0.0052	0.0787	0.0855	0.0128	0.0087	0.0072	0.0267	0.0079	0.0142	0.1608
18	rs12964691	10377040	1.12	0.604706511137083	3.16	0.386381943985473	0.352668995524971	0.065519386739129	0.1429	0.0607	0.0078	0.0047	0.0171	0.005	0.0047	0.0219	0.1532	0.014	0.0192	0.0083	0.098	0.0197	0.0069	0.0039	0.0052	0.0787	0.0856	0.0128	0.0086	0.0072	0.0267	0.0079	0.0142	0.1607
18	rs2007254	10380228	1.12	0.604706511137083	3.16	0.386381943985473	0.317635343288885	0.0294116115371278	0.1428	0.0608	0.0078	0.0047	0.0171	0.005	0.0047	0.022	0.1533	0.014	0.0192	0.0083	0.098	0.0197	0.007	0.0039	0.0052	0.0786	0.0857	0.0128	0.0086	0.0072	0.0267	0.008	0.0142	0.1607
18	rs206560	10380321	1.12	0.604706511137083	3.16	0.386381943985473	0.305366039444946	0.0315068144255003	0.1428	0.0608	0.0078	0.0047	0.0171	0.005	0.0047	0.022	0.1533	0.014	0.0192	0.0083	0.098	0.0197	0.007	0.0039	0.0052	0.0788	0.0857	0.0128	0.0087	0.0072	0.0267	0.008	0.0142	0.1606
18	rs8090879	10381332	1.12	0.604706511137083	3.17	0.370859203571921	0.301446873935219	0.0329575116390723	0.1428	0.0608	0.0078	0.0047	0.0171	0.005	0.0047	0.022	0.1533	0.014	0.0191	0.0083	0.098	0.0197	0.007	0.0039	0.0052	0.0788	0.0857	0.0128	0.0087	0.0072	0.0267	0.008	0.0143	0.1606
18	rs78799621	10382401	1.12	0.604706511137083	3.17	0.370859203571921	0.306497760226888	0.0358436157932095	0.1428	0.0608	0.0078	0.0047	0.0171	0.005	0.0047	0.022	0.1533	0.014	0.0192	0.0083	0.098	0.0197	0.007	0.0038	0.0052	0.0788	0.0857	0.0128	0.0087	0.0072	0.0267	0.008	0.0143	0.1606
18	rs72978503	10384101	1.12	0.604706511137083	3.17	0.370859203571921	0.313234884020818	0.0889774124480261	0.1427	0.0607	0.0078	0.0047	0.0171	0.005	0.0047	0.0219	0.1534	0.014	0.0192	0.0083	0.0981	0.0196	0.007	0.0038	0.0052	0.0788	0.0856	0.0128	0.0087	0.0072	0.0267	0.0079	0.0142	0.1606
18	rs12966487	10386781	1.12	0.604706511137083	3.18	0.355766254763284	0.302521971094808	0.057526725948247	0.1425	0.0607	0.0078	0.0047	0.0172	0.005	0.0048	0.0219	0.1536	0.014	0.0192	0.0085	0.0983	0.0194	0.007	0.0038	0.0052	0.0788	0.0855	0.0128	0.0086	0.0073	0.0268	0.0079	0.0141	0.1604
18	rs73945331	10387005	1.12	0.604706511137083	3.19	0.341098255896361	0.301007646330822	0.0559175756741333	0.1425	0.0607	0.0078	0.0047	0.0172	0.005	0.0049	0.0219	0.1536	0.014	0.0192	0.0086	0.0983	0.0194	0.007	0.0038	0.0052	0.0788	0.0855	0.0128	0.0086	0.0073	0.0268	0.0079	0.0141	0.1604
18	rs78912163	10390247	1.12	0.604706511137083	3.19	0.341098255896361	0.274580507818789	0.0491941152509978	0.1421	0.0606	0.0078	0.0047	0.0171	0.005	0.0049	0.022	0.1536	0.0141	0.0192	0.0085	0.0983	0.0193	0.007	0.0039	0.0052	0.079	0.0855	0.0127	0.0086	0.0074	0.0269	0.0079	0.0141	0.1603
18	rs206528	10396160	1.12	0.604706511137083	3.19	0.341098255896361	0.190348493192319	0.042283217594939	0.1409	0.0604	0.0078	0.0047	0.0171	0.0051	0.0052	0.0221	0.1536	0.0145	0.0191	0.0085	0.0982	0.0192	0.007	0.0039	0.0052	0.0795	0.0855	0.0126	0.0086	0.0076	0.0273	0.008	0.0143	0.1599
18	rs12964342	10398307	1.11	0.657414555049712	3.19	0.341098255896361	0.101414122536322	0.0959863518267054	0.1386	0.0609	0.0073	0.0048	0.0168	0.0053	0.0056	0.0223	0.1537	0.0152	0.0188	0.0083	0.0975	0.0189	0.0068	0.0039	0.0054	0.0801	0.0859	0.0124	0.0086	0.0079	0.0275	0.0079	0.0148	0.1605
18	rs117028303	10398595	1.1	0.712999886098274	3.19	0.341098255896361	0.0937804665056409	0.122418878471943	0.1379	0.0611	0.0072	0.0047	0.0169	0.0053	0.0057	0.0224	0.1537	0.0154	0.0187	0.0083	0.0971	0.0189	0.0068	0.0039	0.0054	0.0802	0.086	0.0122	0.0086	0.0079	0.0277	0.0079	0.015	0.1608
18	rs367024	10398673	1.1	0.712999886098274	3.19	0.341098255896361	0.0777021532947439	0.108516761928989	0.1376	0.0612	0.0071	0.0047	0.0169	0.0053	0.0057	0.0225	0.1536	0.0154	0.0187	0.0082	0.097	0.0189	0.0068	0.0039	0.0054	0.0802	0.086	0.0122	0.0087	0.0079	0.0277	0.0079	0.0151	0.1609
18	rs377412	10399352	1.1	0.712999886098274	3.19	0.341098255896361	0.0623698450088207	0.09710791510032	0.1372	0.0607	0.007	0.0046	0.0171	0.0053	0.0058	0.0226	0.1538	0.0155	0.0186	0.0084	0.0968	0.0191	0.0068	0.0039	0.0054	0.0803	0.0866	0.0122	0.0086	0.0081	0.0277	0.0078	0.0152	0.1609
18	rs78428341	10399858	1.1	0.712999886098274	3.19	0.341098255896361	0.0693225760837818	0.137123690700647	0.1371	0.0607	0.007	0.0045	0.0171	0.0053	0.0058	0.0226	0.1538	0.0155	0.0186	0.0085	0.0966	0.0191	0.0067	0.0039	0.0054	0.0802	0.0868	0.0121	0.0086	0.0081	0.0278	0.0078	0.0152	0.161
18	rs890525	10402389	1.09	0.771508143262462	3.19	0.341098255896361	0.073392603157641	0.166343349520279	0.1368	0.0607	0.0068	0.0045	0.0172	0.0053	0.0058	0.0227	0.1537	0.0155	0.0185	0.0086	0.0961	0.0192	0.0065	0.0038	0.0052	0.0799	0.0872	0.0121	0.0086	0.0081	0.0282	0.0077	0.0155	0.1617
18	rs12958344	10402778	1.09	0.771508143262462	3.19	0.341098255896361	0.0699767714034975	0.106595165313916	0.1364	0.0607	0.0068	0.0046	0.0171	0.0054	0.0059	0.0227	0.1536	0.0154	0.0185	0.0088	0.0958	0.0192	0.0066	0.0038	0.0053	0.0799	0.0872	0.0121	0.0086	0.0081	0.0282	0.0079	0.0155	0.1617
18	rs206526	10405177	1.08	0.832982220188166	3.18	0.355766254763284	0.0737103166127146	0.13951106584179	0.1367	0.0606	0.0068	0.0048	0.0172	0.0055	0.0061	0.0229	0.1531	0.0155	0.0185	0.0088	0.0948	0.0195	0.0064	0.004	0.0053	0.0797	0.0869	0.0119	0.0086	0.0083	0.0281	0.0079	0.0157	0.1623
18	rs60196119	10405984	1.08	0.832982220188166	3.18	0.355766254763284	0.0645042518024717	0.115388302334708	0.1366	0.0611	0.0069	0.0048	0.0171	0.0055	0.0062	0.023	0.1525	0.0154	0.0184	0.0089	0.094	0.0195	0.0065	0.004	0.0053	0.0797	0.0868	0.0119	0.0086	0.0084	0.0283	0.0079	0.0158	0.1628
18	rs7228576	10408492	1.07	0.897462410887183	3.18	0.355766254763284	0.0634022995205393	0.0873545293519021	0.1369	0.0614	0.0072	0.0048	0.0167	0.0056	0.0066	0.0231	0.1512	0.0151	0.0184	0.0091	0.094	0.0195	0.0069	0.0037	0.0053	0.0797	0.0869	0.0118	0.0086	0.0084	0.0289	0.0079	0.0158	0.1622
18	rs72975477	10413374	1.07	0.897462410887183	3.18	0.355766254763284	0.0650305934999013	0.0963863223204539	0.1368	0.0616	0.0072	0.0048	0.0166	0.0056	0.0068	0.0229	0.151	0.0151	0.0184	0.0091	0.0942	0.0196	0.0071	0.0037	0.0054	0.0798	0.0866	0.0117	0.0086	0.0083	0.029	0.0078	0.0158	0.1625
18	rs72975480	10413583	1.07	0.897462410887183	3.17	0.370859203571921	0.0680261831434473	0.09710791510032	0.1369	0.0616	0.0072	0.0048	0.0165	0.0056	0.0068	0.0228	0.1511	0.015	0.0184	0.0091	0.094	0.0196	0.0071	0.0037	0.0054	0.0798	0.0866	0.0117	0.0086	0.0083	0.029	0.0078	0.0158	0.1625
18	rs78752548	10415970	1.07	0.897462410887183	3.17	0.370859203571921	0.0738376510674263	0.103778876033603	0.1371	0.0618	0.0072	0.0048	0.0165	0.0057	0.0068	0.0226	0.151	0.0149	0.0184	0.0091	0.094	0.0196	0.0072	0.0037	0.0054	0.0797	0.0864	0.0117	0.0085	0.0084	0.0291	0.0078	0.0158	0.1627
18	rs35116440	10418985	1.07	0.897462410887183	3.16	0.386381943985473	0.0705318668185032	0.0978316186615012	0.1377	0.0626	0.0071	0.0048	0.0164	0.0057	0.0071	0.0223	0.1505	0.0146	0.0183	0.009	0.0939	0.0194	0.0075	0.0037	0.0056	0.0796	0.0856	0.0117	0.0084	0.0085	0.0294	0.0078	0.0158	0.1631
18	rs12956959	10421057	1.07	0.897462410887183	3.15	0.402339212139645	0.0583147339834342	0.108684480987511	0.1377	0.0626	0.0071	0.0048	0.0164	0.0057	0.0071	0.0222	0.1504	0.0146	0.0183	0.0089	0.094	0.0194	0.0075	0.0038	0.0056	0.0796	0.0855	0.0117	0.0083	0.0085	0.0295	0.0078	0.0158	0.1631
18	rs16974427	10421379	1.07	0.897462410887183	3.13	0.435575753324506	0.0581693446029205	0.111212169962147	0.1377	0.0627	0.0071	0.0048	0.0164	0.0057	0.0071	0.0222	0.1506	0.0145	0.0183	0.0089	0.0939	0.0194	0.0075	0.0038	0.0056	0.0796	0.0855	0.0117	0.0083	0.0085	0.0295	0.0078	0.0157	0.1631
18	rs78805828	10423320	1.07	0.897462410887183	3.12	0.452863978564029	0.0602267844145187	0.105680824592601	0.1378	0.0628	0.0071	0.0048	0.0164	0.0057	0.0072	0.0222	0.1504	0.0146	0.0183	0.0089	0.094	0.0194	0.0076	0.0038	0.0056	0.0795	0.0854	0.0117	0.0083	0.0085	0.0295	0.0078	0.0157	0.1631
18	rs11080417	10423834	1.07	0.897462410887183	3.12	0.452863978564029	0.0621039932181011	0.104108688783079	0.1378	0.0628	0.007	0.0048	0.0164	0.0057	0.0072	0.0222	0.1505	0.0146	0.0184	0.0088	0.0941	0.0194	0.0076	0.0038	0.0056	0.0794	0.0853	0.0117	0.0083	0.0085	0.0295	0.0078	0.0158	0.1632
18	rs12965342	10426084	1.06	0.964986553882562	3.12	0.452863978564029	0.143710368303555	0.0675164185192702	0.1389	0.0635	0.0072	0.0047	0.0164	0.0062	0.0076	0.0211	0.1481	0.0152	0.0188	0.0089	0.0942	0.0194	0.0085	0.0039	0.0058	0.0783	0.0849	0.0119	0.008	0.0089	0.0291	0.0083	0.016	0.1624
18	rs7241942	10426536	1.05	1.03559017337659	3.12	0.452863978564029	0.170697038665079	0.0640212142394095	0.1387	0.0631	0.0073	0.0047	0.0163	0.0063	0.0076	0.0207	0.1487	0.0153	0.0188	0.0089	0.0941	0.0194	0.0086	0.0039	0.0057	0.0779	0.085	0.0119	0.0079	0.009	0.0289	0.0084	0.016	0.1629
18	rs117088887	10427363	1.05	1.03559017337659	3.12	0.452863978564029	0.202222160017408	0.0533839117824045	0.1391	0.0632	0.0071	0.0046	0.0162	0.0063	0.0076	0.0207	0.1487	0.0155	0.0189	0.0089	0.0938	0.0193	0.0089	0.0038	0.0056	0.0778	0.0851	0.0119	0.008	0.009	0.0287	0.0085	0.016	0.163
18	rs12957179	10428454	1.05	1.03559017337659	3.12	0.452863978564029	0.267066298359239	0.0518881570009337	0.1394	0.0633	0.007	0.0045	0.0161	0.0064	0.0075	0.0207	0.1486	0.0154	0.019	0.0088	0.0934	0.0193	0.009	0.0038	0.0056	0.0776	0.0852	0.0119	0.0081	0.0091	0.0285	0.0087	0.0161	0.1632
18	rs11660104	10430707	1.05	1.03559017337659	3.12	0.452863978564029	0.311642726413827	0.0416627261370091	0.1394	0.0638	0.0069	0.0044	0.016	0.0062	0.0075	0.0207	0.1483	0.0155	0.0193	0.0085	0.0934	0.0192	0.0092	0.0039	0.0054	0.0774	0.0856	0.0119	0.0081	0.009	0.028	0.009	0.0161	0.1635
18	rs12955584	10433382	1.05	1.03559017337659	3.14	0.418735639412168	0.337991248970774	0.0463861150393925	0.1395	0.0637	0.0068	0.0044	0.016	0.0061	0.0075	0.0205	0.1491	0.0155	0.0193	0.0085	0.0933	0.0192	0.0093	0.0039	0.0054	0.0767	0.086	0.0119	0.0081	0.009	0.028	0.009	0.0161	0.1633
18	rs59367672	10441438	1.04	1.10930661634754	3.24	0.273955600409011	0.432540023555744	0.0436512133647377	0.1395	0.0653	0.0066	0.0044	0.0157	0.0061	0.0075	0.0203	0.1492	0.0153	0.0196	0.0081	0.093	0.019	0.0094	0.0039	0.0052	0.0764	0.0863	0.0121	0.0082	0.0089	0.0276	0.0091	0.016	0.1636
18	rs11665266	10441470	1.04	1.10930661634754	3.25	0.261729658797372	0.433657053702187	0.0428508550264692	0.1395	0.0653	0.0066	0.0044	0.0157	0.0061	0.0075	0.0203	0.1492	0.0153	0.0196	0.0081	0.093	0.019	0.0094	0.0039	0.0052	0.0763	0.0863	0.0121	0.0082	0.0089	0.0276	0.0091	0.016	0.1636
18	rs11661692	10444896	1.04	1.10930661634754	3.25	0.261729658797372	0.464474860764925	0.0369011486099333	0.1398	0.0655	0.0065	0.0044	0.0157	0.0061	0.0075	0.0202	0.1491	0.0153	0.0196	0.008	0.0928	0.0189	0.0093	0.0039	0.0052	0.0761	0.0862	0.0122	0.0082	0.0089	0.0278	0.009	0.016	0.1638
18	rs2847350	10448334	1.04	1.10930661634754	3.25	0.261729658797372	0.508586060218725	0.0632101872033475	0.1401	0.0657	0.0064	0.0044	0.0157	0.0061	0.0075	0.0202	0.1491	0.0152	0.0196	0.0079	0.0927	0.0188	0.0093	0.0039	0.0052	0.0761	0.0862	0.0122	0.0082	0.0088	0.0279	0.009	0.0161	0.164
18	rs76033930	10450960	1.04	1.10930661634754	3.25	0.261729658797372	0.514514978828675	0.0633450554487495	0.1401	0.0657	0.0064	0.0044	0.0157	0.0062	0.0075	0.0202	0.1489	0.0152	0.0196	0.0079	0.0927	0.0188	0.0093	0.0039	0.0052	0.0763	0.086	0.0122	0.0082	0.0088	0.0279	0.009	0.0161	0.164
18	rs11662227	10457847	1.04	1.10930661634754	3.25	0.261729658797372	0.668517455209303	0.117368653990586	0.1404	0.0661	0.0063	0.0046	0.0158	0.0063	0.0075	0.0203	0.1479	0.0151	0.0195	0.0078	0.092	0.0187	0.0093	0.0036	0.0052	0.077	0.0852	0.0123	0.0083	0.0089	0.0282	0.009	0.0161	0.1652
18	rs12961261	10459089	1.04	1.10930661634754	3.25	0.261729658797372	0.700398673752826	0.128351514075649	0.1407	0.0661	0.0063	0.0046	0.0158	0.0063	0.0075	0.0202	0.1479	0.0151	0.0195	0.0078	0.0919	0.0187	0.0094	0.0035	0.0051	0.0771	0.0853	0.0122	0.0082	0.0089	0.0282	0.009	0.016	0.1651
18	rs476858	10461383	1.03	1.18616718476217	3.26	0.249891789602986	0.658230132313196	0.142469961976645	0.1408	0.0661	0.0064	0.0046	0.0158	0.0063	0.0073	0.02	0.1484	0.0151	0.0193	0.0078	0.0915	0.0186	0.0093	0.0035	0.0051	0.0774	0.0852	0.0123	0.0081	0.0088	0.0282	0.0089	0.0161	0.1655
18	rs479107	10465401	1.03	1.18616718476217	3.28	0.227357389834261	0.343457574284401	0.0836145153789776	0.1418	0.0675	0.0066	0.0046	0.016	0.0059	0.0069	0.0192	0.1473	0.0152	0.019	0.0076	0.0896	0.0182	0.0084	0.0035	0.0045	0.0791	0.0862	0.0123	0.0071	0.0088	0.0294	0.0088	0.0155	0.1677
18	rs579916	10468129	1.03	1.18616718476217	3.28	0.227357389834261	0.28452188770013	0.117368653990586	0.1416	0.0682	0.0067	0.0045	0.0161	0.0056	0.0066	0.0191	0.1471	0.0151	0.0189	0.0075	0.0907	0.0181	0.0078	0.0033	0.0043	0.0796	0.0864	0.0124	0.0071	0.0088	0.03	0.0087	0.0152	0.1673
18	rs3748418	10468315	1.03	1.18616718476217	3.28	0.227357389834261	0.285374712302695	0.143213210765315	0.1414	0.0683	0.0067	0.0045	0.0161	0.0056	0.0066	0.0191	0.1472	0.0151	0.0189	0.0075	0.0908	0.018	0.0078	0.0033	0.0042	0.0796	0.0864	0.0125	0.0071	0.0087	0.0301	0.0087	0.0152	0.1674
18	rs3748415	10471732	1.03	1.18616718476217	3.29	0.21664916022799	0.212200940087934	0.0972685559221052	0.1415	0.0692	0.0067	0.0043	0.0162	0.0054	0.0063	0.019	0.1466	0.015	0.0188	0.0074	0.0917	0.0176	0.0079	0.0032	0.0039	0.08	0.087	0.0123	0.0071	0.0088	0.0311	0.0086	0.0151	0.1663
18	rs646410	10473726	1.03	1.18616718476217	3.29	0.21664916022799	0.183339215757597	0.108265370041192	0.1415	0.0699	0.0067	0.0041	0.0163	0.0052	0.0061	0.019	0.1462	0.015	0.0188	0.0074	0.0924	0.0174	0.0078	0.0031	0.0038	0.0802	0.0872	0.0123	0.0072	0.0087	0.0316	0.0085	0.015	0.1655
18	rs1786683	10476149	1.03	1.18616718476217	3.29	0.21664916022799	0.127871932771823	0.110620385079525	0.1415	0.0713	0.0067	0.004	0.0164	0.0049	0.0058	0.0191	0.1452	0.015	0.0188	0.0074	0.0927	0.0171	0.0079	0.0029	0.0036	0.0807	0.088	0.0122	0.0071	0.0087	0.0326	0.0083	0.015	0.1638
18	rs503840	10482093	1.03	1.18616718476217	3.3	0.2063056077908	0.111782559522904	0.0681412792066994	0.1416	0.0721	0.0067	0.004	0.0164	0.0047	0.0058	0.0191	0.1448	0.0151	0.0188	0.0075	0.0923	0.0171	0.0079	0.0028	0.0035	0.081	0.0882	0.0123	0.0072	0.0087	0.0328	0.0083	0.0151	0.163
18	rs71364220	10482460	1.03	1.18616718476217	3.3	0.2063056077908	0.112418524039315	0.056301984089823	0.1413	0.0721	0.0067	0.004	0.0164	0.0047	0.0058	0.0191	0.1451	0.015	0.0188	0.0075	0.0922	0.0171	0.0079	0.0028	0.0035	0.081	0.0882	0.0123	0.0071	0.0087	0.0328	0.0083	0.0151	0.163
18	rs593078	10489013	1.03	1.18616718476217	3.3	0.2063056077908	0.111782559522904	0.0960662935999257	0.1419	0.0768	0.0069	0.0038	0.0165	0.0042	0.0053	0.0191	0.1433	0.015	0.0186	0.0078	0.0914	0.017	0.0083	0.0029	0.0034	0.0814	0.0895	0.0126	0.0072	0.0084	0.0328	0.008	0.0152	0.1598
18	rs12961978	10489380	1.03	1.18616718476217	3.3	0.2063056077908	0.113446266452495	0.102299748141799	0.1418	0.0768	0.0069	0.0038	0.0165	0.0042	0.0053	0.0191	0.1437	0.015	0.0186	0.0077	0.0914	0.017	0.0083	0.0029	0.0034	0.0813	0.0895	0.0126	0.0071	0.0084	0.0328	0.0079	0.0152	0.1598
18	rs117268166	10494341	1.03	1.18616718476217	3.3	0.2063056077908	0.104376927912801	0.052136168043876	0.1419	0.0769	0.007	0.0038	0.0165	0.0041	0.0051	0.0191	0.1434	0.015	0.0186	0.0079	0.0917	0.017	0.0083	0.0029	0.0033	0.0814	0.0895	0.0126	0.0071	0.0084	0.0326	0.0079	0.0152	0.1596
18	rs484349	10495392	1.03	1.18616718476217	3.31	0.196320630125924	0.105918331826977	0.0568162870431793	0.1419	0.0769	0.0071	0.0038	0.0165	0.0041	0.005	0.0191	0.1433	0.015	0.0186	0.0079	0.0917	0.017	0.0084	0.0029	0.0033	0.0815	0.0895	0.0126	0.0071	0.0084	0.0326	0.0079	0.0152	0.1595
18	rs34409745	10497937	1.03	1.18616718476217	3.31	0.196320630125924	0.10136216203188	0.054201789283204	0.142	0.0768	0.0071	0.0038	0.0164	0.0041	0.005	0.0191	0.1431	0.015	0.0186	0.0078	0.0918	0.0169	0.0083	0.003	0.0033	0.0816	0.0899	0.0126	0.0071	0.0084	0.0325	0.0079	0.0152	0.1595
18	rs147930918	10501645	1.03	1.18616718476217	3.31	0.196320630125924	0.0975631425009672	0.0437660884036271	0.1419	0.0769	0.0071	0.0038	0.0164	0.0041	0.005	0.0192	0.1429	0.015	0.0186	0.0078	0.0919	0.0169	0.0084	0.003	0.0033	0.0816	0.0899	0.0125	0.007	0.0084	0.0326	0.0079	0.0151	0.1595
18	rs589573	10523149	1.03	1.18616718476217	3.31	0.196320630125924	0.127392998380807	0.0414942138465787	0.1424	0.0772	0.0072	0.0035	0.0164	0.0039	0.0042	0.0195	0.1407	0.0153	0.0186	0.0079	0.0926	0.0168	0.0084	0.0031	0.0032	0.082	0.09	0.0122	0.0067	0.0084	0.0337	0.0077	0.0149	0.1604
18	rs649777	10525518	1.03	1.18616718476217	3.31	0.196320630125924	0.127303319446402	0.053258562144801	0.1424	0.0772	0.0072	0.0035	0.0165	0.0039	0.0041	0.0195	0.1406	0.0153	0.0186	0.0079	0.0926	0.0168	0.0084	0.0031	0.0032	0.082	0.09	0.0122	0.0067	0.0084	0.0337	0.0077	0.0149	0.1605
18	rs17546495	10540299	1.03	1.18616718476217	3.31	0.196320630125924	0.149303109007987	0.0525091471335297	0.1426	0.0773	0.0071	0.0034	0.0164	0.0037	0.004	0.0194	0.1403	0.0153	0.0186	0.0079	0.0926	0.0167	0.0084	0.003	0.0031	0.0825	0.0901	0.0121	0.0065	0.0084	0.0336	0.0077	0.0148	0.1608
18	rs523000	10542501	1.03	1.18616718476217	3.31	0.196320630125924	0.14593871393897	0.0540756121789229	0.1426	0.0773	0.0071	0.0034	0.0164	0.0036	0.004	0.0194	0.1403	0.0153	0.0186	0.0079	0.0926	0.0167	0.0084	0.003	0.0031	0.0825	0.0901	0.0122	0.0065	0.0084	0.0336	0.0077	0.0148	0.1609
18	rs67075118	10544075	1.03	1.18616718476217	3.31	0.196320630125924	0.149303109007987	0.0495577887879755	0.1426	0.0773	0.0071	0.0034	0.0164	0.0036	0.004	0.0194	0.1403	0.0153	0.0186	0.0079	0.0926	0.0167	0.0084	0.003	0.0031	0.0825	0.0901	0.0122	0.0065	0.0084	0.0336	0.0077	0.0148	0.1609
18	rs67666665	10547000	1.03	1.18616718476217	3.31	0.196320630125924	0.153413925127786	0.0438810977199951	0.1426	0.0773	0.0071	0.0034	0.0164	0.0036	0.004	0.0194	0.1403	0.0153	0.0186	0.0079	0.0926	0.0167	0.0084	0.003	0.0031	0.0825	0.0901	0.0122	0.0065	0.0084	0.0337	0.0077	0.0148	0.1609
18	rs17547178	10550588	1.03	1.18616718476217	3.32	0.186688027238402	0.157183769263508	0.044458155480837	0.1426	0.0774	0.0071	0.0034	0.0164	0.0036	0.004	0.0194	0.1402	0.0153	0.0186	0.0079	0.0926	0.0167	0.0084	0.003	0.0031	0.0825	0.0901	0.0122	0.0065	0.0084	0.0337	0.0077	0.0148	0.1609
18	rs74329020	10554992	1.03	1.18616718476217	3.31	0.196320630125924	0.177534590790224	0.0525714224758535	0.1424	0.0776	0.0071	0.0034	0.0165	0.0036	0.0039	0.0194	0.1401	0.0153	0.0186	0.0079	0.0925	0.0167	0.0084	0.003	0.003	0.0827	0.0901	0.0122	0.0064	0.0084	0.034	0.0076	0.0148	0.161
18	rs74837195	10556241	1.03	1.18616718476217	3.31	0.196320630125924	0.179506328745257	0.05559810062116	0.1424	0.0776	0.0071	0.0034	0.0165	0.0035	0.0039	0.0193	0.14	0.0153	0.0186	0.0079	0.0925	0.0167	0.0084	0.003	0.0029	0.0827	0.0901	0.0122	0.0064	0.0084	0.0341	0.0076	0.0148	0.1611
18	rs10502394	10557670	1.03	1.18616718476217	3.31	0.196320630125924	0.183190933667249	0.06093606042113	0.1424	0.0776	0.0071	0.0034	0.0165	0.0035	0.0039	0.0193	0.1399	0.0153	0.0186	0.0079	0.0925	0.0167	0.0084	0.003	0.0029	0.0827	0.0901	0.0122	0.0064	0.0084	0.0341	0.0076	0.0148	0.1611
18	rs75043429	10560291	1.03	1.18616718476217	3.3	0.2063056077908	0.195002746157371	0.0644963240392324	0.1422	0.0778	0.0071	0.0033	0.0165	0.0035	0.0038	0.0193	0.1397	0.0152	0.0186	0.0079	0.0925	0.0167	0.0084	0.0031	0.0029	0.0828	0.0901	0.0122	0.0064	0.0084	0.0343	0.0076	0.0148	0.1612
18	rs16974966	10562575	1.03	1.18616718476217	3.29	0.21664916022799	0.209390717007367	0.0785343170470082	0.142	0.078	0.0072	0.0033	0.0166	0.0035	0.0036	0.0192	0.1395	0.0152	0.0186	0.0079	0.0924	0.0167	0.0083	0.0032	0.0029	0.0829	0.0901	0.0122	0.0063	0.0085	0.0346	0.0076	0.0148	0.1613
18	rs11661615	10562656	1.03	1.18616718476217	3.28	0.227357389834261	0.210391945347553	0.086585931532156	0.142	0.078	0.0072	0.0033	0.0166	0.0035	0.0036	0.0192	0.1395	0.0152	0.0186	0.0079	0.0924	0.0167	0.0083	0.0032	0.0029	0.083	0.0901	0.0122	0.0063	0.0085	0.0346	0.0076	0.0148	0.1613
18	rs111280287	10563044	1.03	1.18616718476217	3.28	0.227357389834261	0.212926979678443	0.0846763759828098	0.1419	0.0781	0.0072	0.0033	0.0166	0.0035	0.0036	0.0192	0.1394	0.0151	0.0186	0.008	0.0924	0.0167	0.0083	0.0032	0.0029	0.083	0.0901	0.0122	0.0063	0.0085	0.0347	0.0076	0.0148	0.1613
18	rs475411	10567782	1.03	1.18616718476217	3.28	0.227357389834261	0.213371357291206	0.0847524294993647	0.1402	0.0797	0.0079	0.0034	0.0173	0.0042	0.0032	0.0189	0.1364	0.0153	0.0188	0.008	0.0918	0.0163	0.0081	0.0033	0.0034	0.0848	0.0887	0.0123	0.0067	0.0085	0.035	0.0074	0.0147	0.1621
18	rs3911954	10569112	1.03	1.18616718476217	3.28	0.227357389834261	0.212200940087934	0.0932839656326749	0.1401	0.0797	0.0079	0.0034	0.0173	0.0042	0.0032	0.0189	0.1365	0.0153	0.0188	0.008	0.0919	0.0163	0.0081	0.0033	0.0035	0.0848	0.0887	0.0123	0.0067	0.0085	0.035	0.0074	0.0148	0.1622
18	rs79719999	10582877	1.03	1.18616718476217	3.28	0.227357389834261	0.21127525317789	0.0780922886293486	0.1401	0.0797	0.0079	0.0034	0.0173	0.0042	0.0032	0.0189	0.1364	0.0153	0.0187	0.008	0.0919	0.0163	0.0081	0.0033	0.0034	0.0851	0.0885	0.0123	0.0067	0.0085	0.0351	0.0074	0.0147	0.1623
18	rs76420134	10583246	1.03	1.18616718476217	3.28	0.227357389834261	0.211436078559539	0.0794955290774959	0.1401	0.0797	0.0079	0.0034	0.0173	0.0042	0.0032	0.0189	0.1364	0.0153	0.0187	0.008	0.0919	0.0163	0.0081	0.0033	0.0034	0.0851	0.0885	0.0123	0.0067	0.0085	0.0351	0.0074	0.0147	0.1623
18	rs62095487	10588095	1.03	1.18616718476217	3.28	0.227357389834261	0.209270750532681	0.0819568163429922	0.1401	0.0796	0.0079	0.0034	0.0174	0.0042	0.0032	0.0189	0.1363	0.0153	0.0187	0.008	0.0919	0.0163	0.0081	0.0033	0.0034	0.0852	0.0885	0.0123	0.0067	0.0085	0.0351	0.0074	0.0147	0.1622
18	rs6505575	10596536	1.03	1.18616718476217	3.28	0.227357389834261	0.204385515482935	0.108852299542982	0.1402	0.0796	0.0079	0.0034	0.0174	0.0042	0.0033	0.0188	0.1362	0.0152	0.0186	0.008	0.0917	0.0163	0.0081	0.0034	0.0034	0.0855	0.0883	0.0123	0.0067	0.0085	0.0355	0.0074	0.0146	0.1622
18	rs12606062	10605389	1.03	1.18616718476217	3.28	0.227357389834261	0.1916771591584	0.125416370993296	0.14	0.0797	0.0079	0.0034	0.0174	0.0042	0.0033	0.019	0.136	0.0152	0.0184	0.0081	0.0914	0.0163	0.0081	0.0034	0.0035	0.0858	0.0883	0.0124	0.0068	0.0085	0.0354	0.0073	0.0146	0.1623
18	rs117202318	10613697	1.04	1.10930661634754	3.29	0.21664916022799	0.153347097027918	0.123914232541766	0.1402	0.0794	0.0078	0.0034	0.0175	0.0043	0.0036	0.0191	0.1366	0.0152	0.0182	0.0083	0.0905	0.0162	0.0081	0.0034	0.0035	0.0857	0.0884	0.0123	0.0068	0.0085	0.035	0.0072	0.0145	0.1627
18	rs473799	10614143	1.04	1.10930661634754	3.31	0.196320630125924	0.145679308054391	0.127370324927929	0.1402	0.0794	0.0078	0.0034	0.0174	0.0043	0.0037	0.0191	0.1366	0.0152	0.0181	0.0083	0.0904	0.0162	0.008	0.0034	0.0035	0.0857	0.0884	0.0123	0.0069	0.0085	0.035	0.0072	0.0145	0.1628
18	rs4121959	10618181	1.04	1.10930661634754	3.31	0.196320630125924	0.147631548966485	0.157116455162201	0.1402	0.0793	0.0078	0.0035	0.0173	0.0044	0.0039	0.0192	0.1367	0.0153	0.0181	0.0084	0.0901	0.0162	0.0081	0.0034	0.0036	0.0855	0.0883	0.0123	0.0069	0.0085	0.0349	0.0073	0.0145	0.163
18	rs1561872	10622599	1.04	1.10930661634754	3.31	0.196320630125924	0.125992426223713	0.139971900793282	0.1402	0.0792	0.0077	0.0035	0.0173	0.0044	0.0039	0.0193	0.1368	0.0153	0.0181	0.0084	0.0905	0.0162	0.0081	0.0034	0.0037	0.0849	0.0881	0.0123	0.0069	0.0085	0.0344	0.0073	0.0145	0.1634
18	rs9948481	10629182	1.04	1.10930661634754	3.3	0.2063056077908	0.0932371877750506	0.118320283111515	0.1403	0.0791	0.0077	0.0035	0.0173	0.0045	0.004	0.0194	0.1373	0.0152	0.0177	0.0084	0.0912	0.0162	0.008	0.0034	0.0037	0.0847	0.0883	0.0124	0.007	0.0085	0.0336	0.0073	0.0145	0.1633
18	rs4552077	10647391	1.04	1.10930661634754	3.29	0.21664916022799	0.0604314153495617	0.140525634072531	0.1404	0.0786	0.0074	0.0037	0.0175	0.0047	0.0042	0.0191	0.1375	0.0152	0.0176	0.0084	0.0901	0.0163	0.0082	0.0035	0.0039	0.085	0.089	0.0123	0.0073	0.0083	0.0331	0.0071	0.0143	0.1639
18	rs7237290	10647444	1.04	1.10930661634754	3.29	0.21664916022799	0.0564612270787748	0.133480399793742	0.1405	0.0786	0.0074	0.0037	0.0175	0.0046	0.0041	0.0191	0.1375	0.0152	0.0176	0.0084	0.0901	0.0163	0.0081	0.0035	0.0039	0.0849	0.0894	0.0123	0.0073	0.0083	0.033	0.0071	0.0143	0.1638
18	rs545837	10648358	1.04	1.10930661634754	3.29	0.21664916022799	0.059247264484967	0.0753165075465166	0.1405	0.0787	0.0074	0.0037	0.0175	0.0046	0.0041	0.0191	0.1377	0.0152	0.0176	0.0083	0.0903	0.0163	0.0081	0.0035	0.0039	0.0846	0.0903	0.0122	0.0073	0.0084	0.0329	0.0072	0.0141	0.1628
18	rs612537	10659165	1.06	0.964986553882562	3.29	0.21664916022799	0.0324593470467168	0.0417189648434239	0.1401	0.0785	0.0071	0.0039	0.018	0.0052	0.0043	0.0183	0.1403	0.015	0.0176	0.0082	0.0901	0.016	0.0082	0.0041	0.0042	0.0829	0.0915	0.0116	0.008	0.0084	0.0328	0.0071	0.014	0.1609
18	rs71364232	10659765	1.06	0.964986553882562	3.29	0.21664916022799	0.0397033846463671	0.0404895755339638	0.1398	0.0785	0.0071	0.0039	0.018	0.0053	0.0044	0.0183	0.1404	0.015	0.0176	0.0082	0.09	0.0159	0.0082	0.0041	0.0042	0.083	0.0915	0.0116	0.008	0.0085	0.0329	0.0071	0.0139	0.1608
18	rs482497	10660859	1.06	0.964986553882562	3.28	0.227357389834261	0.0384138390520249	0.0409905139367434	0.1396	0.0786	0.007	0.0039	0.018	0.0054	0.0044	0.0183	0.1406	0.015	0.0176	0.0082	0.0899	0.0159	0.0082	0.0042	0.0043	0.0827	0.0917	0.0116	0.008	0.0085	0.0329	0.0071	0.0139	0.1608
18	rs75905506	10661305	1.06	0.964986553882562	3.29	0.21664916022799	0.045021542392801	0.0390580037421088	0.1396	0.0785	0.007	0.0039	0.018	0.0054	0.0044	0.0183	0.141	0.015	0.0176	0.0081	0.0898	0.0159	0.0083	0.0042	0.0043	0.0827	0.0917	0.0116	0.008	0.0084	0.0328	0.007	0.0139	0.1607
18	rs117970725	10662640	1.06	0.964986553882562	3.29	0.21664916022799	0.0433019927545176	0.0433646137910952	0.1397	0.0782	0.007	0.0039	0.0181	0.0054	0.0044	0.0183	0.1414	0.0149	0.0176	0.0081	0.0897	0.0158	0.0084	0.0042	0.0043	0.0827	0.092	0.0115	0.0081	0.0084	0.0326	0.007	0.0138	0.1606
18	rs687784	10663094	1.06	0.964986553882562	3.28	0.227357389834261	0.0402954104367724	0.0443424760554932	0.1397	0.0781	0.007	0.0039	0.0181	0.0054	0.0044	0.0183	0.1416	0.0148	0.0176	0.0081	0.0895	0.0158	0.0085	0.0042	0.0043	0.0826	0.0921	0.0115	0.0081	0.0084	0.0326	0.007	0.0138	0.1606
18	rs56340291	10664152	1.06	0.964986553882562	3.28	0.227357389834261	0.0407362552958357	0.0396058611667945	0.1396	0.0781	0.007	0.0039	0.0181	0.0054	0.0044	0.0182	0.1421	0.0148	0.0176	0.0081	0.0893	0.0158	0.0085	0.0043	0.0043	0.0825	0.0921	0.0115	0.0081	0.0084	0.0323	0.0069	0.0138	0.1609
18	rs480802	10665770	1.06	0.964986553882562	3.29	0.21664916022799	0.0408791670460999	0.0360013524982591	0.1397	0.078	0.0069	0.004	0.0182	0.0055	0.0044	0.0182	0.1425	0.0148	0.0176	0.0081	0.0891	0.0157	0.0085	0.0043	0.0043	0.0823	0.0922	0.0114	0.0081	0.0084	0.0321	0.0068	0.0139	0.161
18	rs76732671	10668136	1.06	0.964986553882562	3.29	0.21664916022799	0.141056945960094	0.103038281858851	0.1401	0.0771	0.0072	0.0043	0.0187	0.006	0.005	0.0183	0.1481	0.0144	0.0183	0.0079	0.0861	0.0153	0.0085	0.0048	0.0046	0.0799	0.0956	0.0107	0.0083	0.0083	0.0316	0.0062	0.0133	0.1578
18	rs655111	10668356	1.05	1.03559017337659	3.29	0.21664916022799	0.183005678182872	0.121279973499453	0.1401	0.0768	0.0073	0.0043	0.0187	0.0061	0.005	0.0184	0.1491	0.0145	0.0183	0.0079	0.0855	0.0153	0.0084	0.0049	0.0046	0.0794	0.0962	0.0107	0.0083	0.0081	0.0316	0.006	0.0133	0.1572
18	rs949032	10668503	1.05	1.03559017337659	3.28	0.227357389834261	0.145549708115133	0.13113168761125	0.14	0.0763	0.0072	0.0043	0.0187	0.0061	0.0051	0.0182	0.1496	0.0143	0.0181	0.0077	0.0851	0.0151	0.0083	0.005	0.0048	0.0801	0.0964	0.0105	0.0083	0.0082	0.0316	0.0058	0.0145	0.1571
18	rs884435	10668715	1.05	1.03559017337659	3.28	0.227357389834261	0.234843964944461	0.131582166510464	0.1403	0.0763	0.0069	0.0041	0.0187	0.0059	0.0048	0.0182	0.15	0.0142	0.018	0.0075	0.0844	0.0146	0.0082	0.005	0.0047	0.0802	0.0969	0.0109	0.0082	0.008	0.0318	0.0056	0.0155	0.1568
18	rs78182780	10669035	1.06	0.964986553882562	3.28	0.227357389834261	0.242979970289801	0.13212349450214	0.1403	0.0763	0.0069	0.0041	0.0188	0.0059	0.0048	0.0183	0.1502	0.0142	0.0179	0.0074	0.0843	0.0147	0.0082	0.005	0.0047	0.0802	0.0971	0.011	0.0082	0.008	0.0319	0.0056	0.0155	0.1566
18	rs62093928	10669507	1.05	1.03559017337659	3.28	0.227357389834261	0.274255497257334	0.144423980149105	0.1404	0.0764	0.0069	0.004	0.0188	0.0058	0.0049	0.0183	0.1504	0.0143	0.0179	0.0074	0.0839	0.0147	0.0082	0.005	0.0047	0.08	0.0974	0.011	0.0082	0.0079	0.0322	0.0055	0.0155	0.1563
18	rs8096344	10674625	1.05	1.03559017337659	3.28	0.227357389834261	0.3554835538104	0.172663003498232	0.1407	0.0761	0.0072	0.0038	0.0188	0.0057	0.005	0.0185	0.1509	0.0144	0.0177	0.0073	0.0837	0.0147	0.0081	0.0051	0.0048	0.0795	0.0983	0.011	0.0082	0.0078	0.0326	0.0054	0.0155	0.1553
18	rs600419	10677979	1.05	1.03559017337659	3.28	0.227357389834261	0.331235205687034	0.175753492053832	0.1408	0.0762	0.0071	0.0038	0.0188	0.0056	0.005	0.0184	0.151	0.0144	0.0177	0.0073	0.0835	0.0147	0.0081	0.0051	0.0048	0.0797	0.0987	0.011	0.0082	0.0078	0.0326	0.0053	0.0155	0.1552
18	rs7242666	10678397	1.05	1.03559017337659	3.27	0.2384362992664	0.333702463030232	0.168407900013418	0.141	0.0762	0.0071	0.0038	0.0188	0.0056	0.005	0.0184	0.1509	0.0144	0.0177	0.0073	0.0836	0.0147	0.0081	0.0051	0.0047	0.0797	0.0987	0.011	0.0082	0.0078	0.0326	0.0053	0.0154	0.1552
18	rs487037	10680163	1.05	1.03559017337659	3.27	0.2384362992664	0.331132610314715	0.189327999728756	0.1415	0.076	0.007	0.0039	0.0187	0.0055	0.005	0.0184	0.1509	0.0142	0.0178	0.0073	0.084	0.0146	0.0081	0.005	0.0044	0.0797	0.099	0.011	0.0082	0.0077	0.0325	0.0053	0.0153	0.1551
18	rs3748429	10681447	1.05	1.03559017337659	3.27	0.2384362992664	0.348758517651106	0.208094585573697	0.1417	0.0759	0.0068	0.004	0.0187	0.0055	0.005	0.0185	0.151	0.0142	0.0179	0.0073	0.084	0.0145	0.0082	0.005	0.0045	0.0797	0.0993	0.011	0.0082	0.0077	0.0325	0.0052	0.0152	0.1549
18	rs3748428	10681711	1.05	1.03559017337659	3.27	0.2384362992664	0.327552215129134	0.228860641011915	0.1419	0.0758	0.0067	0.0039	0.0187	0.0055	0.005	0.0185	0.151	0.0142	0.0179	0.0072	0.0839	0.0146	0.0081	0.005	0.0046	0.0798	0.0993	0.011	0.0082	0.0076	0.0327	0.0052	0.0152	0.155
18	rs11660364	10682486	1.05	1.03559017337659	3.27	0.2384362992664	0.340692697621358	0.258734163767091	0.1421	0.0757	0.0067	0.0039	0.0188	0.0055	0.005	0.0186	0.1511	0.0141	0.018	0.0072	0.0838	0.0145	0.008	0.005	0.0046	0.0798	0.0995	0.011	0.0082	0.0076	0.0326	0.0052	0.0151	0.1548
18	rs1153750	10682799	1.05	1.03559017337659	3.27	0.2384362992664	0.340744757905703	0.279551517987119	0.1422	0.0757	0.0067	0.0039	0.0188	0.0055	0.005	0.0186	0.1511	0.0141	0.0179	0.0072	0.0838	0.0145	0.008	0.005	0.0046	0.0798	0.0995	0.0111	0.0082	0.0076	0.0326	0.0052	0.0151	0.1548
18	rs118093870	10683711	1.05	1.03559017337659	3.27	0.2384362992664	0.376986030702735	0.251269512319485	0.1423	0.0755	0.0067	0.0039	0.0187	0.0055	0.005	0.0186	0.1513	0.0141	0.0179	0.0072	0.0838	0.0146	0.008	0.005	0.0046	0.0796	0.0996	0.0111	0.0081	0.0076	0.0326	0.0051	0.015	0.1547
18	rs581229	10686196	1.06	0.964986553882562	3.27	0.2384362992664	0.413711908821071	0.345453480844414	0.1426	0.0749	0.0067	0.0039	0.0186	0.0056	0.0051	0.0188	0.1519	0.0141	0.0178	0.0072	0.0839	0.0147	0.008	0.0051	0.0046	0.0792	0.0998	0.0112	0.0081	0.0076	0.0327	0.005	0.015	0.1547
18	rs79858627	10687510	1.06	0.964986553882562	3.27	0.2384362992664	0.417628908045389	0.296936699435065	0.1427	0.0747	0.0067	0.0039	0.0186	0.0055	0.005	0.0187	0.152	0.0141	0.0178	0.0072	0.0842	0.0147	0.008	0.0051	0.0045	0.0791	0.0997	0.0112	0.008	0.0076	0.0327	0.005	0.015	0.1547
18	rs56126774	10690679	1.07	0.897462410887183	3.27	0.2384362992664	0.404625063093361	0.234124505675388	0.1433	0.073	0.0068	0.0038	0.0183	0.0055	0.0048	0.0184	0.1526	0.0145	0.0181	0.0069	0.0865	0.0145	0.0081	0.005	0.0044	0.0788	0.0991	0.011	0.0075	0.0077	0.0331	0.005	0.0147	0.155
18	rs7234687	10694410	1.07	0.897462410887183	3.27	0.2384362992664	0.393282870583496	0.249807351088719	0.1433	0.0728	0.0069	0.0039	0.0184	0.0054	0.0048	0.0183	0.1525	0.0145	0.0182	0.0069	0.0871	0.0144	0.0082	0.005	0.0044	0.0787	0.0988	0.011	0.0075	0.0077	0.033	0.0051	0.0147	0.1552
18	rs60018889	10695001	1.07	0.897462410887183	3.3	0.2063056077908	0.414574368964859	0.256691534048033	0.1433	0.0728	0.0069	0.0039	0.0184	0.0054	0.0048	0.0183	0.1525	0.0145	0.0182	0.0069	0.0871	0.0144	0.0082	0.0051	0.0044	0.0787	0.0987	0.011	0.0075	0.0077	0.033	0.0051	0.0147	0.1552
18	rs117799245	10696534	1.07	0.897462410887183	3.3	0.2063056077908	0.399582885529164	0.222985403147802	0.1433	0.0728	0.0068	0.0039	0.0184	0.0054	0.0048	0.0183	0.1525	0.0145	0.0181	0.0069	0.0872	0.0144	0.0082	0.0051	0.0044	0.0788	0.0987	0.011	0.0075	0.0077	0.033	0.0051	0.0146	0.1551
18	rs116926417	10697258	1.07	0.897462410887183	3.3	0.2063056077908	0.414746968622498	0.218020067032075	0.1432	0.0729	0.0068	0.0039	0.0184	0.0054	0.0047	0.0183	0.1526	0.0145	0.0181	0.0069	0.0873	0.0144	0.0082	0.0051	0.0044	0.0788	0.0987	0.011	0.0075	0.0077	0.033	0.0051	0.0146	0.1551
18	rs1106780	10698411	1.07	0.897462410887183	3.3	0.2063056077908	0.543861923103317	0.287734452506649	0.1429	0.073	0.0068	0.0038	0.0184	0.0054	0.0046	0.0182	0.1527	0.0147	0.0181	0.0069	0.0879	0.0144	0.0082	0.0056	0.0044	0.0784	0.0985	0.0109	0.0074	0.0077	0.033	0.0052	0.0146	0.1549
18	rs113682091	10699129	1.07	0.897462410887183	3.3	0.2063056077908	0.718636805453685	0.305627763977358	0.1426	0.073	0.0068	0.0039	0.0184	0.0055	0.0046	0.0181	0.1531	0.0147	0.0181	0.0068	0.0879	0.0144	0.0082	0.0059	0.0045	0.0781	0.0988	0.0111	0.0072	0.0077	0.0329	0.0053	0.0146	0.1539
18	rs4796901	10704619	1.07	0.897462410887183	3.3	0.2063056077908	0.723490553989084	0.290438796772111	0.1422	0.0726	0.0068	0.0041	0.0184	0.0056	0.0044	0.018	0.1536	0.0147	0.0182	0.0069	0.0882	0.0145	0.0082	0.0061	0.0048	0.0782	0.0996	0.011	0.0073	0.0077	0.0328	0.0054	0.0145	0.1528
18	rs72972004	10705151	1.07	0.897462410887183	3.3	0.2063056077908	0.734445454165448	0.278039810743742	0.1422	0.0726	0.0067	0.0041	0.0184	0.0056	0.0044	0.0179	0.1537	0.0147	0.0182	0.0069	0.0881	0.0145	0.0082	0.0061	0.0047	0.0782	0.0999	0.011	0.0073	0.0077	0.0328	0.0054	0.0145	0.153
18	rs7227022	10705744	1.07	0.897462410887183	3.3	0.2063056077908	0.749038172333779	0.332877989554627	0.1422	0.0725	0.0066	0.0041	0.0184	0.0056	0.0043	0.0178	0.1537	0.0147	0.0184	0.0069	0.088	0.0145	0.0081	0.0061	0.0047	0.0782	0.0999	0.011	0.0074	0.0077	0.0328	0.0054	0.0145	0.1531
18	rs74484981	10706764	1.07	0.897462410887183	3.32	0.186688027238402	0.766362615135755	0.323596878928943	0.1421	0.0725	0.0066	0.0041	0.0185	0.0056	0.0043	0.0177	0.1537	0.0147	0.0185	0.0069	0.0881	0.0145	0.0081	0.0061	0.0047	0.0782	0.1	0.011	0.0073	0.0077	0.0328	0.0055	0.0145	0.1531
18	rs75587059	10707941	1.07	0.897462410887183	3.32	0.186688027238402	0.773279212100699	0.306824160239112	0.1421	0.0725	0.0066	0.0041	0.0185	0.0056	0.0043	0.0177	0.1537	0.0147	0.0185	0.0069	0.0881	0.0145	0.008	0.0062	0.0047	0.0782	0.1	0.011	0.0073	0.0076	0.0328	0.0055	0.0145	0.1531
18	rs869271	10716160	1.08	0.832982220188166	3.32	0.186688027238402	0.832358344908217	0.32432679690171	0.1418	0.0724	0.0064	0.0043	0.0185	0.0056	0.0045	0.0176	0.1533	0.0148	0.0186	0.007	0.0886	0.0146	0.0081	0.0063	0.0048	0.0779	0.1005	0.0109	0.0071	0.0076	0.0328	0.0055	0.0145	0.1527
18	rs34598731	10717162	1.08	0.832982220188166	3.31	0.196320630125924	0.913863209684985	0.356535279177838	0.1416	0.0724	0.0064	0.0045	0.0185	0.0056	0.0045	0.0175	0.1533	0.0148	0.0188	0.007	0.0887	0.0146	0.0082	0.0064	0.0051	0.0776	0.1008	0.0108	0.007	0.0075	0.0328	0.0056	0.0145	0.1521
18	rs4796903	10720936	1.08	0.832982220188166	3.31	0.196320630125924	0.980325246959546	0.424244502495123	0.1413	0.0722	0.0064	0.0046	0.0185	0.0057	0.0046	0.0175	0.1533	0.0147	0.0188	0.007	0.0887	0.0146	0.0082	0.0064	0.0053	0.0776	0.1009	0.0109	0.0069	0.0075	0.0329	0.0056	0.0145	0.152
18	rs78465830	10721117	1.08	0.832982220188166	3.31	0.196320630125924	0.971064070776891	0.430294027265082	0.1413	0.0723	0.0064	0.0046	0.0185	0.0057	0.0046	0.0175	0.1533	0.0147	0.0188	0.007	0.0887	0.0146	0.0082	0.0064	0.0053	0.0776	0.1009	0.0109	0.0069	0.0075	0.0329	0.0056	0.0145	0.152
18	rs566930	10727453	1.08	0.832982220188166	3.31	0.196320630125924	1.00677488799008	0.423850770568644	0.1407	0.0724	0.0065	0.005	0.0187	0.0055	0.0046	0.0173	0.1531	0.0146	0.019	0.007	0.0889	0.0149	0.0081	0.0065	0.0055	0.0771	0.1009	0.0107	0.0067	0.0075	0.033	0.0057	0.0144	0.1525
18	rs9303716	10730400	1.08	0.832982220188166	3.31	0.196320630125924	1.10216196862007	0.548614894169152	0.1404	0.0727	0.0065	0.0053	0.0188	0.0056	0.0047	0.0172	0.1527	0.0146	0.0192	0.007	0.0892	0.0151	0.008	0.0065	0.0056	0.0766	0.1007	0.0105	0.0065	0.0075	0.0331	0.0057	0.0143	0.1524
18	rs2865121	10731428	1.08	0.832982220188166	3.31	0.196320630125924	1.09734617683965	0.523234979390646	0.1403	0.0727	0.0065	0.0053	0.0188	0.0056	0.0047	0.0172	0.1527	0.0146	0.0193	0.007	0.0893	0.0152	0.008	0.0065	0.0056	0.0765	0.1007	0.0105	0.0065	0.0075	0.0332	0.0057	0.0142	0.1524
18	rs78669124	10735007	1.08	0.832982220188166	3.31	0.196320630125924	0.985097311586663	0.568337778512303	0.14	0.0727	0.0065	0.0054	0.0188	0.0057	0.0049	0.0172	0.1527	0.0146	0.0193	0.0071	0.0893	0.015	0.0079	0.0063	0.0057	0.0765	0.1006	0.0105	0.0065	0.0075	0.0333	0.0056	0.0141	0.1526
18	rs111274614	10735813	1.08	0.832982220188166	3.31	0.196320630125924	0.971233675026356	0.585661989431361	0.14	0.0727	0.0065	0.0054	0.0188	0.0058	0.0049	0.0173	0.1527	0.0146	0.0193	0.0071	0.0894	0.015	0.0079	0.0063	0.0057	0.0765	0.1006	0.0105	0.0065	0.0075	0.0333	0.0056	0.014	0.1526
18	rs12455888	10736515	1.08	0.832982220188166	3.31	0.196320630125924	0.9635290347517	0.613320626415513	0.1399	0.0727	0.0065	0.0055	0.0187	0.0058	0.005	0.0173	0.1526	0.0146	0.0193	0.0071	0.0894	0.015	0.0079	0.0063	0.0057	0.0765	0.1006	0.0105	0.0065	0.0075	0.0333	0.0055	0.014	0.1526
18	rs6505589	10739414	1.09	0.771508143262462	3.31	0.196320630125924	0.986547853943022	0.703981985795004	0.1398	0.0729	0.0065	0.0055	0.0187	0.0059	0.0051	0.0172	0.1526	0.0146	0.0194	0.0071	0.0899	0.015	0.0078	0.0064	0.0058	0.0766	0.1004	0.0105	0.0065	0.0075	0.0328	0.0055	0.0139	0.1525
18	rs59315078	10745860	1.09	0.771508143262462	3.31	0.196320630125924	1.12456636505889	0.76417658955759	0.1398	0.0727	0.0065	0.0055	0.0187	0.0058	0.0052	0.0172	0.1525	0.0146	0.0194	0.0072	0.0899	0.015	0.0077	0.0066	0.0059	0.0769	0.1001	0.0105	0.0066	0.0074	0.0329	0.0053	0.014	0.1525
18	rs8086878	10746917	1.09	0.771508143262462	3.31	0.196320630125924	1.1279874703368	0.762813807575051	0.1398	0.0727	0.0065	0.0055	0.0187	0.0058	0.0052	0.0172	0.1525	0.0146	0.0194	0.0072	0.0899	0.015	0.0077	0.0066	0.0059	0.0769	0.1001	0.0105	0.0066	0.0074	0.0329	0.0053	0.014	0.1525
18	rs17487922	10747159	1.09	0.771508143262462	3.31	0.196320630125924	1.15268585900265	0.783005908862519	0.1397	0.0726	0.0065	0.0056	0.0187	0.0058	0.0052	0.0172	0.1526	0.0146	0.0194	0.0072	0.0899	0.015	0.0077	0.0066	0.0059	0.0769	0.1	0.0105	0.0066	0.0074	0.0329	0.0053	0.014	0.1524
18	rs79261438	10750150	1.09	0.771508143262462	3.3	0.2063056077908	1.21307374206265	0.762813807575051	0.1395	0.0726	0.0066	0.0056	0.0188	0.0058	0.0052	0.0172	0.1525	0.0146	0.0195	0.0073	0.09	0.0151	0.0077	0.0067	0.0059	0.0768	0.0999	0.0105	0.0064	0.0073	0.0329	0.0053	0.0141	0.1525
18	rs7234309	10752666	1.09	0.771508143262462	3.3	0.2063056077908	1.29255348651105	0.777377160786932	0.1394	0.0726	0.0066	0.0057	0.0188	0.0058	0.0053	0.0172	0.1525	0.0146	0.0195	0.0073	0.09	0.0151	0.0077	0.0068	0.006	0.0768	0.0998	0.0105	0.0063	0.0072	0.0329	0.0054	0.0142	0.1525
18	rs79054145	10758284	1.09	0.771508143262462	3.3	0.2063056077908	1.38591513495621	0.751176108551807	0.1395	0.0726	0.0066	0.0058	0.0188	0.0059	0.0053	0.0172	0.1523	0.0145	0.0195	0.0074	0.0904	0.0152	0.0076	0.0068	0.006	0.0768	0.0998	0.0105	0.006	0.0071	0.0327	0.0054	0.0141	0.1524
18	rs7228152	10758384	1.09	0.771508143262462	3.3	0.2063056077908	1.38523264489083	0.751176108551807	0.1395	0.0726	0.0066	0.0058	0.0188	0.0059	0.0053	0.0172	0.1523	0.0145	0.0195	0.0074	0.0904	0.0152	0.0076	0.0068	0.006	0.0768	0.0998	0.0105	0.006	0.0071	0.0327	0.0054	0.0141	0.1524
18	rs35033671	10759840	1.09	0.771508143262462	3.3	0.2063056077908	1.38260136021957	0.76190557925341	0.1395	0.0726	0.0066	0.0058	0.0188	0.0059	0.0053	0.0172	0.1522	0.0144	0.0194	0.0074	0.0904	0.0152	0.0076	0.0068	0.006	0.0768	0.0998	0.0106	0.006	0.0072	0.0328	0.0053	0.0141	0.1525
18	rs117682153	10766200	1.1	0.712999886098274	3.3	0.2063056077908	0.945007199003344	0.634878213158767	0.1388	0.0721	0.0066	0.006	0.0191	0.0059	0.0056	0.0173	0.1489	0.0145	0.0197	0.0077	0.0898	0.0154	0.0077	0.0063	0.006	0.0776	0.0994	0.0107	0.0062	0.0074	0.0333	0.0057	0.0143	0.1538
18	rs75250946	10771580	1.09	0.771508143262462	3.3	0.2063056077908	0.716773834363799	0.476920168946307	0.1374	0.071	0.0066	0.0065	0.0198	0.0059	0.0063	0.0175	0.142	0.0149	0.0203	0.0083	0.0885	0.016	0.0078	0.0055	0.0061	0.0792	0.0986	0.011	0.0068	0.0082	0.0344	0.0064	0.0148	0.1561
18	rs76283222	10776528	1.09	0.771508143262462	3.3	0.2063056077908	0.717593277519693	0.459807228926517	0.1374	0.071	0.0067	0.0065	0.0198	0.006	0.0064	0.0175	0.1416	0.015	0.0203	0.0083	0.0884	0.016	0.0078	0.0054	0.0061	0.0792	0.0986	0.011	0.0068	0.0083	0.0345	0.0065	0.0149	0.1562
18	rs2178102	10776892	1.09	0.771508143262462	3.3	0.2063056077908	0.718264039745475	0.458734739358722	0.1374	0.071	0.0067	0.0065	0.0198	0.006	0.0064	0.0175	0.1416	0.015	0.0204	0.0083	0.0884	0.016	0.0078	0.0054	0.0061	0.0792	0.0986	0.011	0.0068	0.0083	0.0345	0.0065	0.0149	0.1562
18	rs1918682	10777573	1.09	0.771508143262462	3.29	0.21664916022799	0.800120780611986	0.500351985246147	0.1373	0.071	0.0066	0.0066	0.0198	0.0061	0.0064	0.0175	0.1415	0.015	0.0204	0.0083	0.0884	0.016	0.0078	0.0055	0.0061	0.0793	0.0985	0.011	0.0068	0.0083	0.0345	0.0065	0.0148	0.1562
18	rs9962335	10783886	1.09	0.771508143262462	3.29	0.21664916022799	0.776207679700476	0.490508216894678	0.1371	0.0712	0.0065	0.0066	0.0198	0.0062	0.0063	0.0176	0.1413	0.015	0.0203	0.0084	0.0884	0.0161	0.0078	0.0053	0.0061	0.0798	0.0982	0.011	0.0068	0.0082	0.0347	0.0065	0.0148	0.1562
18	rs117563788	10790205	1.09	0.771508143262462	3.29	0.21664916022799	0.792011074110276	0.489690167730821	0.137	0.0713	0.0065	0.0066	0.0198	0.0062	0.0063	0.0176	0.1411	0.015	0.0204	0.0084	0.0884	0.0161	0.0078	0.0052	0.0061	0.0801	0.0981	0.011	0.0068	0.0082	0.0348	0.0065	0.0148	0.1559
18	rs6505593	10791748	1.09	0.771508143262462	3.29	0.21664916022799	0.80082426063318	0.474755263278929	0.137	0.0715	0.0065	0.0066	0.0198	0.0062	0.0063	0.0176	0.1409	0.015	0.0204	0.0085	0.0883	0.0161	0.0078	0.0052	0.0061	0.0801	0.0981	0.011	0.0069	0.0082	0.0348	0.0066	0.0148	0.1558
18	rs9954451	10793806	1.09	0.771508143262462	3.29	0.21664916022799	0.810465206112307	0.47299816147789	0.1369	0.0716	0.0065	0.0066	0.0198	0.0062	0.0063	0.0176	0.1409	0.015	0.0204	0.0085	0.0883	0.0161	0.0078	0.0052	0.0061	0.08	0.0983	0.011	0.0069	0.0082	0.0348	0.0066	0.0148	0.1558
18	rs55646160	10794753	1.09	0.771508143262462	3.29	0.21664916022799	0.798870808921811	0.476378703121901	0.137	0.0716	0.0065	0.0066	0.0198	0.0062	0.0063	0.0175	0.1408	0.015	0.0203	0.0086	0.0882	0.0161	0.0078	0.0052	0.0061	0.08	0.0983	0.0109	0.0069	0.0083	0.0347	0.0066	0.0148	0.1558
18	rs6505597	10798477	1.09	0.771508143262462	3.29	0.21664916022799	0.817787667110081	0.458600724416322	0.137	0.0716	0.0065	0.0066	0.0199	0.0063	0.0064	0.0174	0.1408	0.0151	0.0203	0.0087	0.088	0.0161	0.0079	0.0052	0.0061	0.08	0.0983	0.0109	0.0069	0.0083	0.0347	0.0066	0.0147	0.1558
18	rs117943562	10800740	1.09	0.771508143262462	3.28	0.227357389834261	0.838408794273346	0.479087624282423	0.1369	0.0716	0.0065	0.0066	0.0198	0.0063	0.0064	0.0174	0.1408	0.0151	0.0203	0.0087	0.0879	0.0161	0.0079	0.0052	0.0061	0.0801	0.0983	0.0109	0.0069	0.0082	0.0347	0.0067	0.0148	0.1558
18	rs17566974	10801695	1.09	0.771508143262462	3.28	0.227357389834261	0.84880157548378	0.475566803503387	0.1369	0.0716	0.0065	0.0066	0.0198	0.0063	0.0064	0.0174	0.1407	0.0151	0.0203	0.0087	0.0879	0.0161	0.0079	0.0052	0.0061	0.0801	0.0983	0.0108	0.0069	0.0082	0.0347	0.0067	0.0148	0.1558
18	rs73386633	10805630	1.09	0.771508143262462	3.28	0.227357389834261	0.870722332692194	0.471107793464998	0.1369	0.0717	0.0065	0.0066	0.0198	0.0063	0.0064	0.0174	0.1407	0.0151	0.0203	0.0088	0.0878	0.0161	0.0079	0.0051	0.0061	0.0801	0.0983	0.0108	0.0069	0.0083	0.0346	0.0067	0.0149	0.1558
18	rs72988003	10807391	1.09	0.771508143262462	3.28	0.227357389834261	0.890832826059199	0.495287134900879	0.1369	0.0717	0.0065	0.0066	0.0198	0.0063	0.0064	0.0174	0.1406	0.0151	0.0203	0.0088	0.0877	0.0161	0.0079	0.0051	0.0061	0.0801	0.0983	0.0108	0.0069	0.0082	0.0346	0.0067	0.0149	0.156
18	rs72988007	10809181	1.09	0.771508143262462	3.28	0.227357389834261	0.923393287018146	0.499940832275283	0.1368	0.0717	0.0065	0.0067	0.0198	0.0063	0.0064	0.0174	0.1405	0.0152	0.0203	0.0088	0.0876	0.0162	0.0079	0.0051	0.0061	0.0802	0.0983	0.0107	0.0069	0.0082	0.0345	0.0067	0.015	0.156
18	rs118079439	10810495	1.09	0.771508143262462	3.28	0.227357389834261	0.995355115471458	0.496928347116607	0.1369	0.0717	0.0065	0.0067	0.0198	0.0063	0.0064	0.0174	0.1404	0.0152	0.0203	0.0089	0.0873	0.0162	0.008	0.005	0.0061	0.0803	0.0982	0.0107	0.0069	0.0082	0.0343	0.0068	0.0151	0.156
18	rs2865135	10811275	1.09	0.771508143262462	3.28	0.227357389834261	1.07737107169379	0.420049792609365	0.1369	0.0717	0.0065	0.0068	0.0198	0.0064	0.0065	0.0175	0.1401	0.0153	0.0203	0.009	0.0868	0.0163	0.0081	0.0048	0.0061	0.0804	0.0983	0.0106	0.007	0.0083	0.0341	0.0069	0.0152	0.1561
18	rs16975397	10812894	1.1	0.712999886098274	3.28	0.227357389834261	1.19726466328338	0.403125993137984	0.1369	0.0716	0.0065	0.0072	0.0198	0.0067	0.0069	0.0177	0.1382	0.0155	0.0204	0.0094	0.0849	0.0167	0.0083	0.0049	0.0063	0.0813	0.0985	0.0102	0.0073	0.0089	0.0331	0.0073	0.0156	0.156
18	rs12959883	10814334	1.1	0.712999886098274	3.28	0.227357389834261	1.89822579591521	0.47178269885563	0.1371	0.0713	0.0064	0.0076	0.0197	0.0069	0.0071	0.0183	0.1368	0.0158	0.0205	0.0096	0.0817	0.017	0.0084	0.0046	0.0063	0.083	0.0989	0.0096	0.0074	0.0093	0.0309	0.0079	0.0164	0.1575
18	rs1683390	10823628	1.1	0.712999886098274	3.28	0.227357389834261	2.21887695146772	0.518112232096857	0.1377	0.0717	0.0064	0.0079	0.0199	0.0069	0.0071	0.0182	0.1358	0.0158	0.0206	0.0096	0.0806	0.0172	0.0085	0.0047	0.0063	0.0835	0.0985	0.0095	0.0075	0.0095	0.0301	0.0081	0.0167	0.1578
18	rs1485777	10824224	1.1	0.712999886098274	3.28	0.227357389834261	2.27528525509922	0.554795101316123	0.1378	0.0718	0.0063	0.0079	0.0199	0.0069	0.0071	0.0182	0.1357	0.0158	0.0206	0.0096	0.0804	0.0174	0.0085	0.0047	0.0063	0.0834	0.0983	0.0095	0.0074	0.0095	0.03	0.0081	0.0167	0.1579
18	rs1189853	10827550	1.1	0.712999886098274	3.28	0.227357389834261	2.15996705617919	0.607275843979144	0.138	0.0718	0.0063	0.0079	0.0199	0.0069	0.0071	0.0182	0.1356	0.0159	0.0207	0.0096	0.0801	0.0174	0.0086	0.005	0.0063	0.0834	0.0982	0.0095	0.0074	0.0095	0.0298	0.0081	0.0168	0.158
18	rs79914669	10828663	1.1	0.712999886098274	3.28	0.227357389834261	2.12158575427	0.611016180928101	0.1379	0.0718	0.0064	0.0079	0.0199	0.0069	0.0071	0.0182	0.1356	0.0159	0.0207	0.0096	0.0801	0.0174	0.0086	0.005	0.0063	0.0833	0.0982	0.0094	0.0074	0.0095	0.0297	0.0081	0.0168	0.158
18	rs117738318	10829069	1.1	0.712999886098274	3.28	0.227357389834261	2.12034045058852	0.616781133216555	0.1379	0.0718	0.0064	0.0079	0.0199	0.0069	0.0071	0.0183	0.1356	0.0159	0.0207	0.0096	0.08	0.0174	0.0086	0.005	0.0063	0.0833	0.0982	0.0094	0.0074	0.0095	0.0297	0.0081	0.0168	0.158
18	rs1485776	10839841	1.1	0.712999886098274	3.28	0.227357389834261	1.71591926081304	0.604689575362961	0.1378	0.0732	0.0068	0.0078	0.0202	0.0067	0.0072	0.0181	0.1343	0.0158	0.0207	0.0097	0.0784	0.0177	0.0088	0.0054	0.0063	0.0831	0.0967	0.0092	0.0076	0.0098	0.0296	0.0085	0.0171	0.1593
18	rs11875480	10843058	1.1	0.712999886098274	3.29	0.21664916022799	1.75080785990096	0.62400522257323	0.1379	0.0732	0.0068	0.0079	0.0202	0.0067	0.0072	0.0181	0.1345	0.0158	0.0207	0.0097	0.0783	0.0177	0.0088	0.0054	0.0064	0.0831	0.0967	0.0092	0.0077	0.0099	0.0295	0.0086	0.0171	0.1591
18	rs78551117	10843947	1.1	0.712999886098274	3.28	0.227357389834261	1.76696005005348	0.615194496992373	0.1379	0.0732	0.0068	0.0079	0.0202	0.0067	0.0072	0.0181	0.1345	0.0158	0.0206	0.0097	0.0782	0.0177	0.0088	0.0054	0.0064	0.0831	0.0967	0.0092	0.0077	0.0099	0.0295	0.0086	0.0171	0.1591
18	rs78323413	10844901	1.1	0.712999886098274	3.28	0.227357389834261	1.09832649014733	0.568054828184009	0.1363	0.074	0.0073	0.0077	0.02	0.0066	0.0073	0.0178	0.1352	0.0156	0.0206	0.0097	0.0779	0.0179	0.0091	0.0055	0.0065	0.0831	0.0953	0.0091	0.0079	0.0099	0.03	0.0088	0.0172	0.1595
18	rs1618793	10846105	1.09	0.771508143262462	3.28	0.227357389834261	0.645525866429547	0.564379599491159	0.1344	0.075	0.0079	0.0074	0.0196	0.0066	0.0076	0.0175	0.1361	0.0155	0.0205	0.0096	0.0776	0.0183	0.0095	0.0058	0.0066	0.0832	0.0935	0.0089	0.0083	0.0099	0.0304	0.0091	0.0174	0.16
18	rs55759850	10846705	1.09	0.771508143262462	3.29	0.21664916022799	0.243545209320963	0.441665287460295	0.1345	0.0756	0.0081	0.0068	0.0194	0.0065	0.0074	0.0178	0.1369	0.0153	0.0201	0.0092	0.0776	0.0184	0.0095	0.006	0.0065	0.0837	0.0928	0.0089	0.0085	0.0097	0.0304	0.009	0.0174	0.1601
18	rs118178829	10848517	1.09	0.771508143262462	3.29	0.21664916022799	0.137147770667324	0.314152251697365	0.1354	0.0755	0.0082	0.0065	0.0191	0.0062	0.0071	0.0179	0.1376	0.015	0.0198	0.009	0.0777	0.0184	0.0095	0.006	0.0064	0.0839	0.0921	0.009	0.0087	0.0094	0.0305	0.009	0.0173	0.1605
18	rs3898148	10853771	1.09	0.771508143262462	3.3	0.2063056077908	0.140834513328143	0.33521021111056	0.1355	0.0755	0.0082	0.0065	0.0191	0.0061	0.0071	0.0179	0.1377	0.015	0.0198	0.0089	0.0778	0.0184	0.0095	0.006	0.0063	0.084	0.092	0.009	0.0087	0.0094	0.0306	0.009	0.0173	0.1606
18	rs55699138	10853980	1.09	0.771508143262462	3.29	0.21664916022799	0.140517116549206	0.337177856360444	0.1355	0.0756	0.0082	0.0065	0.0192	0.0061	0.0071	0.018	0.138	0.015	0.0198	0.0089	0.0775	0.0184	0.0095	0.006	0.0063	0.0839	0.0918	0.009	0.0087	0.0094	0.0305	0.009	0.0173	0.1605
18	rs76734229	10854213	1.09	0.771508143262462	3.28	0.227357389834261	0.137241570754351	0.325178978230885	0.1359	0.0756	0.0082	0.0065	0.0192	0.0061	0.0071	0.018	0.1381	0.015	0.0198	0.0089	0.0775	0.0183	0.0095	0.006	0.0063	0.0839	0.0915	0.009	0.0087	0.0094	0.0306	0.009	0.0173	0.1605
18	rs75557926	10856709	1.09	0.771508143262462	3.27	0.2384362992664	0.133304357140827	0.312586216985442	0.1359	0.0756	0.0082	0.0065	0.0192	0.0061	0.0071	0.018	0.1382	0.015	0.0198	0.0089	0.0777	0.0183	0.0095	0.0059	0.0063	0.0838	0.0915	0.0089	0.0087	0.0094	0.0306	0.0091	0.0173	0.1604
18	rs1203332	10858769	1.09	0.771508143262462	3.27	0.2384362992664	0.133212185067754	0.31874315921305	0.1359	0.0756	0.0082	0.0064	0.0192	0.0061	0.0071	0.0181	0.1382	0.015	0.0198	0.0089	0.0778	0.0183	0.0095	0.0059	0.0063	0.0838	0.0915	0.0089	0.0086	0.0094	0.0306	0.0091	0.0173	0.1604
18	rs56740693	10858875	1.09	0.771508143262462	3.27	0.2384362992664	0.133519574725915	0.320682052288788	0.1359	0.0756	0.0082	0.0064	0.0192	0.0061	0.0071	0.0181	0.1382	0.015	0.0198	0.0089	0.0778	0.0183	0.0095	0.0059	0.0063	0.0838	0.0915	0.0089	0.0086	0.0094	0.0306	0.0091	0.0173	0.1604
18	rs72973137	10866753	1.09	0.771508143262462	3.27	0.2384362992664	0.128261869165877	0.285154906800068	0.1356	0.0756	0.0082	0.0063	0.0192	0.006	0.007	0.0181	0.138	0.0149	0.0198	0.0088	0.0782	0.0183	0.0095	0.006	0.0063	0.0837	0.092	0.009	0.0087	0.0093	0.0306	0.0094	0.0173	0.1602
18	rs12456265	10867062	1.09	0.771508143262462	3.27	0.2384362992664	0.129677642518308	0.292206632606376	0.1356	0.0755	0.0084	0.0063	0.0192	0.0059	0.007	0.018	0.1379	0.015	0.0199	0.0088	0.0785	0.0182	0.0095	0.006	0.0063	0.0836	0.0922	0.009	0.0087	0.0093	0.0305	0.0094	0.0173	0.1602
18	rs113538377	10872411	1.09	0.771508143262462	3.27	0.2384362992664	0.106399555304488	0.254427924721976	0.1356	0.0755	0.0084	0.0062	0.0192	0.0059	0.0069	0.018	0.1379	0.0149	0.0199	0.0087	0.0787	0.0182	0.0094	0.0059	0.0062	0.0836	0.0924	0.009	0.0087	0.0092	0.0306	0.0093	0.0174	0.1604
18	rs264219	10888992	1.09	0.771508143262462	3.27	0.2384362992664	0.0956224778389534	0.257031619075699	0.1357	0.0755	0.0084	0.0059	0.0193	0.0058	0.0067	0.0182	0.1377	0.0148	0.02	0.0086	0.079	0.0183	0.0092	0.0059	0.0061	0.0835	0.0928	0.0089	0.0089	0.009	0.0307	0.0093	0.0174	0.1607
18	rs11080466	10899028	1.09	0.771508143262462	3.27	0.2384362992664	0.0917656237135862	0.257598741761976	0.136	0.0753	0.0084	0.0057	0.0193	0.0058	0.0067	0.0184	0.1378	0.0149	0.02	0.0084	0.0794	0.0182	0.0091	0.0058	0.006	0.0834	0.0928	0.0088	0.0089	0.0089	0.0308	0.0092	0.0174	0.1609
18	rs77317628	10900786	1.09	0.771508143262462	3.26	0.249891789602986	0.0887472358290022	0.240203226171442	0.1361	0.0753	0.0083	0.0057	0.0193	0.0057	0.0066	0.0184	0.1377	0.0149	0.02	0.0084	0.0794	0.0182	0.0091	0.0058	0.0061	0.0834	0.0928	0.0088	0.0089	0.0088	0.0309	0.0092	0.0174	0.1609
18	rs11080467	10908861	1.09	0.771508143262462	3.25	0.261729658797372	0.0821031547336485	0.257939203760382	0.1362	0.0752	0.0082	0.0054	0.0193	0.0056	0.0066	0.0184	0.1376	0.0149	0.0201	0.0084	0.0798	0.0184	0.0091	0.0058	0.0059	0.0833	0.0928	0.0088	0.009	0.0087	0.031	0.0092	0.0174	0.1612
18	rs427112	10909137	1.09	0.771508143262462	3.27	0.2384362992664	0.0816265903481155	0.258961436124977	0.1362	0.0752	0.0082	0.0054	0.0193	0.0056	0.0066	0.0184	0.1376	0.0149	0.0201	0.0084	0.0798	0.0184	0.0091	0.0058	0.0059	0.0833	0.0927	0.0087	0.009	0.0087	0.031	0.0092	0.0174	0.1613
18	rs149076891	10919798	1.1	0.712999886098274	3.27	0.2384362992664	0.0633830784319477	0.246891155610143	0.1359	0.0743	0.0082	0.0052	0.0193	0.0055	0.0065	0.0185	0.1372	0.0149	0.0202	0.0085	0.0803	0.0186	0.0091	0.0058	0.0058	0.0834	0.0929	0.0087	0.0092	0.0087	0.0313	0.0091	0.0174	0.1619
18	rs11080470	10919989	1.1	0.712999886098274	3.27	0.2384362992664	0.0673239672215597	0.278737208904261	0.1359	0.0742	0.0082	0.0052	0.0193	0.0054	0.0064	0.0185	0.1371	0.0149	0.0202	0.0086	0.0804	0.0186	0.0091	0.0058	0.0058	0.0834	0.0929	0.0087	0.0093	0.0087	0.0313	0.0091	0.0174	0.162
18	rs16975571	10924558	1.09	0.771508143262462	3.27	0.2384362992664	0.139946881701775	0.267988377979886	0.1386	0.0726	0.0081	0.0049	0.0195	0.0051	0.0061	0.019	0.1356	0.0147	0.0205	0.0083	0.0801	0.0192	0.009	0.0057	0.0058	0.0844	0.0926	0.0086	0.0095	0.0083	0.0317	0.0089	0.0174	0.1621
18	rs264268	10926135	1.09	0.771508143262462	3.27	0.2384362992664	0.143613947009192	0.263405709233921	0.1385	0.0724	0.0081	0.0049	0.0195	0.0051	0.006	0.019	0.1357	0.0147	0.0205	0.0083	0.0802	0.0192	0.009	0.0057	0.0058	0.0844	0.0926	0.0086	0.0095	0.0083	0.0317	0.0089	0.0174	0.1623
18	rs264264	10928051	1.09	0.771508143262462	3.27	0.2384362992664	0.145582101662524	0.298478900403108	0.1386	0.0723	0.0081	0.0049	0.0194	0.0051	0.006	0.0191	0.1356	0.0146	0.0205	0.0082	0.0803	0.0193	0.0091	0.0057	0.0058	0.0845	0.0926	0.0086	0.0095	0.0083	0.0317	0.0089	0.0175	0.1622
18	rs11661122	10945732	1.09	0.771508143262462	3.27	0.2384362992664	0.193431446118313	0.275255600239496	0.1398	0.0712	0.0082	0.0045	0.0193	0.005	0.0054	0.0194	0.1332	0.0145	0.0208	0.0081	0.0815	0.0195	0.0087	0.0055	0.0055	0.0853	0.0927	0.0086	0.0096	0.0084	0.0319	0.0086	0.0179	0.1629
18	rs67616343	10947495	1.09	0.771508143262462	3.26	0.249891789602986	0.194082080481401	0.273288684295087	0.14	0.0713	0.0078	0.0044	0.0193	0.005	0.0054	0.0195	0.1331	0.0145	0.0208	0.0082	0.0817	0.0194	0.0087	0.0055	0.0055	0.0855	0.0928	0.0086	0.0096	0.0084	0.0319	0.0086	0.0178	0.1631
18	rs7243607	10949865	1.09	0.771508143262462	3.25	0.261729658797372	0.19423535215858	0.280716080362443	0.1401	0.0712	0.0078	0.0044	0.0193	0.005	0.0054	0.0195	0.1333	0.0145	0.0208	0.0081	0.0816	0.0194	0.0088	0.0054	0.0054	0.0856	0.0926	0.0086	0.0096	0.0084	0.0318	0.0087	0.0178	0.1633
18	rs462781	10951824	1.09	0.771508143262462	3.25	0.261729658797372	0.192934743683564	0.23998130709183	0.1401	0.0712	0.0077	0.0043	0.0193	0.0049	0.0053	0.0195	0.1336	0.0145	0.0207	0.0079	0.0816	0.0194	0.0088	0.0054	0.0054	0.0857	0.0927	0.0085	0.0096	0.0084	0.0318	0.0088	0.0178	0.1637
18	rs117808031	10951847	1.09	0.771508143262462	3.25	0.261729658797372	0.195694876447403	0.242092185144619	0.14	0.0712	0.0077	0.0043	0.0193	0.0049	0.0053	0.0195	0.1336	0.0145	0.0208	0.0079	0.0816	0.0194	0.0088	0.0053	0.0054	0.0857	0.0927	0.0085	0.0096	0.0084	0.0318	0.0088	0.0178	0.1636
18	rs264234	10974448	1.1	0.712999886098274	3.25	0.261729658797372	0.212765516984936	0.236660424985472	0.1401	0.0708	0.0078	0.0037	0.0194	0.0046	0.0049	0.0193	0.1335	0.0143	0.0209	0.0079	0.0821	0.0194	0.0087	0.0051	0.0051	0.0869	0.093	0.0087	0.0096	0.0085	0.032	0.0087	0.0179	0.1633
18	rs17577977	10975750	1.1	0.712999886098274	3.25	0.261729658797372	0.217802885621822	0.230610959567407	0.14	0.0708	0.0078	0.0037	0.0192	0.0046	0.0048	0.0194	0.1337	0.0143	0.0209	0.0079	0.0822	0.0194	0.0087	0.005	0.005	0.0871	0.0932	0.0086	0.0096	0.0085	0.0319	0.0086	0.0179	0.1631
18	rs77367208	10979480	1.1	0.712999886098274	3.25	0.261729658797372	0.202536019329577	0.227005672416154	0.14	0.0708	0.0079	0.0036	0.0192	0.0046	0.0047	0.0194	0.1337	0.0143	0.0209	0.0079	0.0822	0.0194	0.0087	0.005	0.005	0.0873	0.0933	0.0085	0.0097	0.0085	0.032	0.0086	0.0179	0.163
18	rs114375913	10992466	1.1	0.712999886098274	3.25	0.261729658797372	0.188120710647369	0.22875138966079	0.1398	0.0708	0.0079	0.0037	0.0192	0.0046	0.0047	0.0194	0.1338	0.0142	0.021	0.008	0.0823	0.0194	0.0087	0.0049	0.0049	0.0874	0.0933	0.0086	0.0098	0.0085	0.0319	0.0086	0.0179	0.1627
18	rs114997055	11003416	1.1	0.712999886098274	3.25	0.261729658797372	0.144193053776195	0.237986995956401	0.1399	0.0709	0.008	0.004	0.0193	0.0048	0.0046	0.0195	0.1339	0.0142	0.0211	0.008	0.0819	0.0195	0.0087	0.0049	0.0049	0.0872	0.093	0.0086	0.0099	0.0087	0.0319	0.0085	0.0178	0.1624
18	rs1876371	11005556	1.1	0.712999886098274	3.25	0.261729658797372	0.135434922451267	0.240758311008166	0.14	0.0708	0.0081	0.0042	0.0193	0.0048	0.0045	0.0195	0.1339	0.0141	0.0211	0.0081	0.0818	0.0195	0.0086	0.0048	0.0049	0.0871	0.093	0.0087	0.01	0.0087	0.0319	0.0085	0.0178	0.1623
18	rs77196331	11009064	1.1	0.712999886098274	3.25	0.261729658797372	0.169135819228808	0.300380292506167	0.1399	0.0706	0.0083	0.0041	0.0194	0.0048	0.0042	0.0196	0.134	0.0141	0.0214	0.0081	0.0818	0.0195	0.0086	0.0047	0.0048	0.087	0.0932	0.0087	0.0101	0.0088	0.0322	0.0084	0.0179	0.1619
18	rs1032065	11017315	1.1	0.712999886098274	3.26	0.249891789602986	0.188308923072106	0.336070644071642	0.1399	0.0704	0.0084	0.0041	0.0195	0.0047	0.0041	0.0196	0.134	0.0142	0.0215	0.0081	0.0818	0.0196	0.0086	0.0046	0.0047	0.0869	0.0934	0.0087	0.0101	0.0088	0.0323	0.0084	0.0179	0.1618
18	rs56026936	11019358	1.1	0.712999886098274	3.26	0.249891789602986	0.200578926420733	0.360293182747672	0.1398	0.0704	0.0084	0.0041	0.0196	0.0047	0.0041	0.0196	0.1339	0.0142	0.0215	0.0081	0.0817	0.0197	0.0086	0.0046	0.0048	0.0868	0.0934	0.0087	0.0101	0.009	0.0323	0.0084	0.0179	0.1618
18	rs11661019	11021002	1.1	0.712999886098274	3.25	0.261729658797372	0.221129145306592	0.383072416048527	0.1398	0.0703	0.0085	0.0041	0.0196	0.0047	0.0041	0.0196	0.1339	0.0142	0.0216	0.0081	0.0816	0.0197	0.0086	0.0046	0.0048	0.0868	0.0932	0.0087	0.0102	0.009	0.0323	0.0084	0.018	0.1618
18	rs2625360	11022018	1.1	0.712999886098274	3.25	0.261729658797372	0.243327724158662	0.397054497702307	0.1397	0.0706	0.0085	0.0041	0.0196	0.0047	0.004	0.0196	0.1338	0.0142	0.0216	0.0081	0.0812	0.0197	0.0087	0.0046	0.0048	0.0868	0.0933	0.0087	0.0102	0.0091	0.0323	0.0084	0.0181	0.1618
18	rs2584732	11025325	1.1	0.712999886098274	3.25	0.261729658797372	0.261154220131208	0.484245493300183	0.1396	0.0705	0.0086	0.004	0.0197	0.0046	0.0039	0.0198	0.1333	0.0141	0.0217	0.0082	0.0816	0.0198	0.0089	0.0045	0.0048	0.0872	0.093	0.0089	0.01	0.0092	0.0322	0.0085	0.018	0.1614
18	rs2660259	11026586	1.11	0.657414555049712	3.25	0.261729658797372	0.326074861621021	0.549456645860073	0.1395	0.0704	0.0086	0.004	0.0197	0.0046	0.0039	0.0198	0.1331	0.0141	0.0217	0.0082	0.0817	0.0199	0.0089	0.0045	0.0047	0.0874	0.093	0.0089	0.01	0.0093	0.0322	0.0085	0.018	0.1613
18	rs7241132	11028676	1.11	0.657414555049712	3.25	0.261729658797372	0.311195702415877	0.698038145406525	0.1391	0.07	0.0086	0.0039	0.02	0.0044	0.0039	0.02	0.1316	0.0142	0.0217	0.0081	0.0818	0.0204	0.009	0.0044	0.0045	0.0884	0.0932	0.0091	0.0098	0.0095	0.0323	0.0086	0.018	0.1613
18	rs11665509	11029609	1.12	0.604706511137083	3.25	0.261729658797372	0.545306786687456	1.06644206932155	0.1386	0.0681	0.0092	0.0036	0.0205	0.0041	0.0035	0.0203	0.1279	0.0139	0.0213	0.0081	0.0829	0.0208	0.0094	0.0039	0.0037	0.0907	0.0946	0.0096	0.0088	0.0101	0.0325	0.0093	0.0181	0.1624
18	rs75626622	11029826	1.12	0.604706511137083	3.27	0.2384362992664	0.58018461741255	1.12603255590526	0.1384	0.068	0.0092	0.0035	0.0205	0.0041	0.0035	0.0204	0.128	0.0139	0.0212	0.0081	0.0829	0.0208	0.0093	0.0039	0.0036	0.0908	0.0949	0.0096	0.0087	0.0101	0.0325	0.0094	0.0181	0.1622
18	rs2625369	11030797	1.11	0.657414555049712	3.28	0.227357389834261	0.495570512432103	1.10365683621951	0.1383	0.0677	0.0092	0.0035	0.0206	0.004	0.0035	0.0204	0.1281	0.0138	0.0212	0.0081	0.083	0.0209	0.0094	0.0038	0.0036	0.0911	0.0952	0.0097	0.0086	0.0101	0.0325	0.0095	0.0181	0.162
18	rs2584737	11031799	1.11	0.657414555049712	3.28	0.227357389834261	0.518678333834902	1.03140032095721	0.1385	0.0675	0.0092	0.0035	0.0206	0.0041	0.0035	0.0205	0.1278	0.0138	0.0211	0.0081	0.0831	0.021	0.0093	0.0038	0.0042	0.0907	0.0953	0.0097	0.0086	0.0101	0.0326	0.0095	0.0181	0.1617
18	rs2660255	11035655	1.11	0.657414555049712	3.29	0.21664916022799	0.722070269681871	1.13028829931851	0.1391	0.0671	0.0093	0.0035	0.0208	0.004	0.0032	0.0207	0.1264	0.0137	0.0212	0.008	0.0835	0.0215	0.0092	0.0037	0.0042	0.091	0.0961	0.0098	0.0083	0.0099	0.0325	0.0097	0.018	0.162
18	rs7234347	11039926	1.11	0.657414555049712	3.3	0.2063056077908	0.701283497082743	1.11687632541753	0.1392	0.0671	0.0092	0.0035	0.0208	0.004	0.0031	0.0208	0.1261	0.0138	0.0211	0.008	0.0837	0.0215	0.0092	0.0037	0.0041	0.0914	0.0961	0.0098	0.0083	0.0098	0.0325	0.0096	0.018	0.1618
18	rs7229096	11040251	1.11	0.657414555049712	3.29	0.21664916022799	0.676334545633113	1.09893099351671	0.1392	0.0672	0.0092	0.0035	0.0208	0.004	0.0031	0.0208	0.126	0.0138	0.021	0.008	0.0837	0.0215	0.0092	0.0037	0.0041	0.0916	0.0961	0.0098	0.0083	0.0098	0.0325	0.0096	0.018	0.1618
18	rs1872026	11042752	1.11	0.657414555049712	3.3	0.2063056077908	0.674014107403956	1.09437166993579	0.1392	0.0671	0.0092	0.0035	0.0208	0.004	0.003	0.0208	0.1258	0.0138	0.0209	0.008	0.0838	0.0215	0.0092	0.0037	0.0041	0.0919	0.0962	0.0098	0.0082	0.0098	0.0324	0.0096	0.0179	0.162
18	rs115557349	11042899	1.11	0.657414555049712	3.31	0.196320630125924	0.675173878241203	1.09469721960195	0.1392	0.0671	0.0092	0.0035	0.0208	0.004	0.003	0.0208	0.1258	0.0138	0.0209	0.008	0.0838	0.0215	0.0091	0.0037	0.0041	0.0919	0.0962	0.0098	0.0082	0.0098	0.0324	0.0096	0.0179	0.162
18	rs117075742	11043452	1.11	0.657414555049712	3.31	0.196320630125924	0.676189413196261	1.09632523655902	0.1392	0.0671	0.0092	0.0035	0.0208	0.004	0.003	0.0208	0.1257	0.0138	0.0209	0.008	0.0838	0.0215	0.0091	0.0037	0.004	0.0919	0.0962	0.0098	0.0082	0.0098	0.0324	0.0096	0.0179	0.162
18	rs2660252	11043629	1.11	0.657414555049712	3.31	0.196320630125924	0.676044294761089	1.09616241472835	0.1392	0.0671	0.0092	0.0035	0.0208	0.004	0.003	0.0208	0.1257	0.0138	0.0209	0.008	0.0838	0.0215	0.0091	0.0037	0.004	0.0919	0.0962	0.0098	0.0082	0.0098	0.0324	0.0096	0.0179	0.162
18	rs7239749	11049228	1.12	0.604706511137083	3.31	0.196320630125924	0.604294181897633	0.915533843435073	0.1383	0.0662	0.0089	0.0032	0.021	0.0039	0.0031	0.0212	0.1271	0.0135	0.0206	0.0077	0.0838	0.0215	0.0087	0.0038	0.0039	0.0934	0.0982	0.0098	0.0078	0.0098	0.0323	0.0095	0.0178	0.1615
18	rs2584731	11049326	1.12	0.604706511137083	3.31	0.196320630125924	0.606916589772829	0.964383159999236	0.1381	0.0659	0.0088	0.0032	0.0212	0.0038	0.0031	0.0212	0.1275	0.0136	0.0206	0.0077	0.0838	0.0216	0.0085	0.0038	0.0039	0.0935	0.0984	0.0098	0.0078	0.0097	0.0321	0.0095	0.0178	0.1615
18	rs34326063	11049356	1.12	0.604706511137083	3.32	0.186688027238402	0.620316269095395	1.02078671112082	0.1379	0.0659	0.0088	0.0032	0.0212	0.0038	0.0031	0.0212	0.1276	0.0136	0.0206	0.0078	0.0838	0.0217	0.0085	0.0038	0.0039	0.0936	0.0985	0.0098	0.0079	0.0097	0.032	0.0095	0.0179	0.1613
18	rs12959542	11050079	1.12	0.604706511137083	3.32	0.186688027238402	0.970640113480585	1.20887146391723	0.1355	0.0644	0.0085	0.0031	0.0215	0.0036	0.003	0.0213	0.1294	0.0133	0.0207	0.0074	0.0848	0.0224	0.0083	0.0039	0.0038	0.094	0.0995	0.0098	0.0076	0.0096	0.0318	0.0095	0.0182	0.1616
18	rs2660281	11050403	1.13	0.554827224596281	3.32	0.186688027238402	1.07268720169415	1.16559094178349	0.135	0.0636	0.0084	0.003	0.0215	0.0035	0.003	0.0215	0.1301	0.0132	0.0202	0.0073	0.0851	0.0225	0.0083	0.0041	0.0039	0.0941	0.0996	0.0099	0.0076	0.0097	0.0318	0.0095	0.0185	0.1616
18	rs28532967	11050554	1.12	0.604706511137083	3.32	0.186688027238402	1.04842840342666	1.13077953497431	0.1348	0.0643	0.0083	0.003	0.0215	0.0035	0.003	0.0215	0.13	0.0132	0.0201	0.0073	0.0849	0.0224	0.0084	0.0041	0.0039	0.0939	0.0997	0.0099	0.0076	0.0097	0.0318	0.0095	0.0185	0.1616
18	rs8095586	11051119	1.12	0.604706511137083	3.32	0.186688027238402	0.962514925862934	1.07260096320298	0.1336	0.0644	0.0082	0.0029	0.0212	0.0033	0.0029	0.0212	0.1309	0.0134	0.0201	0.0073	0.0852	0.0223	0.0087	0.0042	0.004	0.0938	0.1012	0.0098	0.0075	0.0097	0.0318	0.0093	0.0184	0.161
18	rs7240828	11051233	1.12	0.604706511137083	3.32	0.186688027238402	0.89812646214464	1.07292529906492	0.1334	0.0644	0.0082	0.0029	0.0212	0.0033	0.0029	0.0212	0.1312	0.0134	0.0201	0.0073	0.0853	0.0221	0.0088	0.0041	0.004	0.0939	0.1015	0.0098	0.0075	0.0097	0.0318	0.0093	0.0184	0.1609
18	rs6505609	11051750	1.13	0.554827224596281	3.32	0.186688027238402	1.12312713050542	1.1749829174588	0.1335	0.0636	0.008	0.0027	0.021	0.003	0.0027	0.0209	0.1312	0.014	0.0198	0.0075	0.0859	0.0224	0.009	0.0043	0.0041	0.0938	0.1025	0.0098	0.0072	0.0096	0.0315	0.0091	0.0185	0.1613
18	rs6505610	11052020	1.13	0.554827224596281	3.32	0.186688027238402	1.11863422982739	1.03268823796268	0.1336	0.0639	0.0078	0.0026	0.0207	0.0029	0.0026	0.0208	0.1314	0.0139	0.0196	0.0075	0.0862	0.0224	0.0089	0.0042	0.004	0.0941	0.1036	0.0096	0.0071	0.0095	0.0312	0.0089	0.0183	0.1613
18	rs7227092	11052224	1.13	0.554827224596281	3.32	0.186688027238402	1.10162646600146	0.96009484849772	0.1345	0.0641	0.0074	0.0025	0.0206	0.0027	0.0025	0.0206	0.1318	0.0139	0.0196	0.0074	0.0865	0.0224	0.0088	0.0041	0.0038	0.0943	0.1043	0.0095	0.007	0.009	0.0311	0.0087	0.018	0.1615
18	rs118049105	11053015	1.13	0.554827224596281	3.32	0.186688027238402	0.888543371397817	0.792609954370469	0.135	0.0644	0.0074	0.0023	0.0205	0.0025	0.0024	0.0204	0.1322	0.0138	0.0193	0.0074	0.0873	0.0219	0.0087	0.004	0.0037	0.0944	0.1051	0.0092	0.0069	0.009	0.0306	0.0087	0.0178	0.1614
18	rs2584730	11053446	1.13	0.554827224596281	3.32	0.186688027238402	0.857477003398461	0.753138180812192	0.1351	0.0645	0.0075	0.0023	0.0205	0.0025	0.0024	0.0203	0.1323	0.0138	0.0193	0.0074	0.0875	0.0218	0.0087	0.004	0.0037	0.0945	0.1052	0.0092	0.0069	0.009	0.0305	0.0086	0.0177	0.1614
18	rs12606683	11053712	1.13	0.554827224596281	3.32	0.186688027238402	0.706676891887161	0.679832355745266	0.1351	0.0645	0.0075	0.0022	0.0205	0.0027	0.0024	0.0204	0.1324	0.0139	0.0193	0.0074	0.0872	0.0215	0.0086	0.004	0.0037	0.0946	0.1057	0.0092	0.0069	0.0089	0.0304	0.0087	0.0176	0.1614
18	rs4124000	11056452	1.13	0.554827224596281	3.32	0.186688027238402	0.440566996818328	0.730867315733538	0.1352	0.0645	0.0074	0.0021	0.0205	0.0026	0.0024	0.0203	0.1327	0.0155	0.0188	0.0074	0.0877	0.0205	0.0087	0.0039	0.0036	0.095	0.1068	0.009	0.007	0.0091	0.0296	0.0085	0.0173	0.1607
18	rs78973423	11056635	1.13	0.554827224596281	3.32	0.186688027238402	0.400713191797442	0.698929000074762	0.1351	0.0646	0.0074	0.0021	0.0205	0.0026	0.0026	0.0203	0.1326	0.0155	0.0187	0.0074	0.0878	0.0205	0.0088	0.0039	0.0036	0.0953	0.1066	0.0089	0.007	0.0091	0.0296	0.0085	0.0172	0.1606
18	rs718509	11056775	1.13	0.554827224596281	3.32	0.186688027238402	0.395414721776741	0.716351273966527	0.1349	0.0646	0.0074	0.0021	0.0205	0.0026	0.0027	0.0204	0.1325	0.0155	0.0187	0.0074	0.0878	0.0204	0.0088	0.0039	0.0036	0.0952	0.1067	0.0089	0.007	0.0091	0.0296	0.0085	0.0172	0.1607
18	rs4499302	11057020	1.13	0.554827224596281	3.32	0.186688027238402	0.35970019983371	0.642442460926803	0.1348	0.0646	0.0073	0.0021	0.0204	0.0026	0.0027	0.0204	0.1325	0.0157	0.0187	0.0074	0.0879	0.0204	0.0088	0.0039	0.0035	0.0955	0.1066	0.009	0.007	0.0091	0.0297	0.0082	0.0171	0.1609
18	rs2870108	11063871	1.14	0.507725131913635	3.33	0.177401503992083	0.3819929369841	0.637058066443629	0.1348	0.0656	0.0073	0.002	0.02	0.0026	0.0027	0.0204	0.1317	0.0159	0.0188	0.0075	0.089	0.0202	0.009	0.0039	0.0033	0.0951	0.1068	0.009	0.0071	0.009	0.0298	0.0082	0.0171	0.1602
18	rs11874598	11064859	1.14	0.507725131913635	3.33	0.177401503992083	0.418668842682982	0.652804008562457	0.1344	0.0658	0.007	0.002	0.02	0.0025	0.0027	0.0204	0.1318	0.0159	0.0188	0.0075	0.089	0.0202	0.009	0.0039	0.0033	0.0957	0.1067	0.009	0.0071	0.0089	0.0298	0.0082	0.0172	0.1601
18	rs80288131	11069299	1.14	0.507725131913635	3.33	0.177401503992083	0.436780512224015	0.63197445647174	0.1344	0.0658	0.007	0.002	0.02	0.0025	0.0027	0.0205	0.1318	0.0159	0.0187	0.0075	0.0891	0.0202	0.009	0.0039	0.0033	0.0957	0.1066	0.0089	0.007	0.0088	0.0297	0.0082	0.0173	0.16
18	rs8089791	11071225	1.14	0.507725131913635	3.33	0.177401503992083	0.41872665462588	0.629073813925657	0.1344	0.0658	0.007	0.002	0.02	0.0025	0.0027	0.0205	0.1318	0.0159	0.0187	0.0074	0.0895	0.0202	0.009	0.0039	0.0032	0.0955	0.1065	0.0089	0.007	0.0088	0.0297	0.0082	0.0172	0.1603
18	rs6505615	11074862	1.16	0.421630287221885	3.33	0.177401503992083	0.309757593390602	0.574855064450446	0.1339	0.0651	0.007	0.0023	0.0197	0.0028	0.0026	0.0204	0.1317	0.0164	0.0187	0.0075	0.09	0.0199	0.0088	0.0039	0.0033	0.096	0.1052	0.009	0.0075	0.0088	0.0302	0.0083	0.0174	0.16
18	rs75695491	11075499	1.16	0.421630287221885	3.33	0.177401503992083	0.142908036774497	0.366203013095	0.1337	0.0646	0.0073	0.0027	0.0195	0.0034	0.0033	0.0205	0.1311	0.0167	0.0187	0.0077	0.0903	0.0193	0.0093	0.0039	0.0037	0.0966	0.1029	0.0091	0.008	0.0087	0.0302	0.0086	0.0171	0.1595
18	rs12960948	11075734	1.17	0.382518045708746	3.33	0.177401503992083	0.108744575362209	0.343471944883084	0.1334	0.0649	0.0074	0.0028	0.0196	0.0035	0.0035	0.0202	0.1313	0.0168	0.0188	0.0077	0.0902	0.0191	0.0094	0.0038	0.0038	0.0964	0.1024	0.0093	0.008	0.0087	0.0301	0.0087	0.0171	0.1593
18	rs9964839	11076642	1.18	0.345943801679723	3.33	0.177401503992083	0.110626969620332	0.177155416492405	0.1325	0.0643	0.0073	0.0031	0.0198	0.0039	0.004	0.0198	0.1309	0.0171	0.0186	0.0077	0.0923	0.0182	0.0092	0.0046	0.0039	0.0969	0.1027	0.0095	0.0082	0.0083	0.0304	0.0083	0.0169	0.1577
18	rs72874243	11079616	1.19	0.311838986457593	3.33	0.177401503992083	0.0874867038488291	0.140525634072531	0.1328	0.0642	0.007	0.0034	0.0201	0.0043	0.0043	0.0197	0.131	0.017	0.0187	0.0078	0.0927	0.0173	0.0087	0.0047	0.0046	0.0969	0.1023	0.0098	0.0089	0.0079	0.0305	0.0077	0.0166	0.1572
18	rs8084083	11082818	1.19	0.311838986457593	3.33	0.177401503992083	0.0857224679263214	0.144237467462872	0.1335	0.0642	0.0068	0.0036	0.0203	0.0046	0.0045	0.0194	0.1314	0.017	0.0187	0.0078	0.0933	0.0168	0.0085	0.0048	0.0047	0.0964	0.1017	0.0101	0.0091	0.0076	0.0305	0.0074	0.0164	0.157
18	rs3975417	11086602	1.19	0.311838986457593	3.32	0.186688027238402	0.0977661749358789	0.129425089351059	0.134	0.0641	0.0066	0.0038	0.0204	0.005	0.0047	0.0192	0.1315	0.0168	0.0187	0.0078	0.0949	0.0162	0.0084	0.005	0.0047	0.0957	0.1016	0.01	0.0092	0.0074	0.0308	0.0071	0.0159	0.1564
18	rs8091092	11087502	1.19	0.311838986457593	3.32	0.186688027238402	0.124306458403783	0.125327822775467	0.1338	0.0641	0.0066	0.0039	0.0205	0.0051	0.005	0.0191	0.1312	0.0168	0.0188	0.0077	0.0935	0.0159	0.0084	0.005	0.0048	0.096	0.102	0.0101	0.0092	0.0073	0.0309	0.0071	0.0156	0.1576
18	rs8096439	11088347	1.19	0.311838986457593	3.32	0.186688027238402	0.119302531683859	0.163702091825455	0.1344	0.0639	0.0065	0.0041	0.0205	0.005	0.005	0.019	0.1314	0.0167	0.0188	0.0076	0.094	0.0159	0.0083	0.005	0.0049	0.0958	0.1018	0.01	0.0092	0.0072	0.031	0.0071	0.0154	0.1574
18	rs7241746	11088449	1.19	0.311838986457593	3.32	0.186688027238402	0.110599545879356	0.16693231003981	0.1344	0.0639	0.0065	0.0041	0.0205	0.005	0.005	0.019	0.1315	0.0167	0.0188	0.0076	0.0942	0.016	0.0082	0.005	0.0049	0.0958	0.1018	0.0099	0.0092	0.0072	0.031	0.0071	0.0153	0.1574
18	rs78141770	11088560	1.19	0.311838986457593	3.33	0.177401503992083	0.112917787294407	0.152525884493987	0.1345	0.0639	0.0065	0.0041	0.0205	0.005	0.005	0.0189	0.1315	0.0167	0.0188	0.0076	0.0943	0.0159	0.0083	0.0051	0.005	0.0958	0.1017	0.01	0.0092	0.0072	0.0309	0.0071	0.0153	0.1572
18	rs9954162	11089213	1.19	0.311838986457593	3.33	0.177401503992083	0.0976646256299366	0.137489997367732	0.1351	0.0637	0.0064	0.0042	0.0206	0.005	0.0051	0.0189	0.1317	0.0165	0.0188	0.0076	0.0944	0.0156	0.0082	0.005	0.005	0.0956	0.1017	0.01	0.0092	0.0072	0.0307	0.0071	0.0153	0.1573
18	rs56163119	11089336	1.19	0.311838986457593	3.33	0.177401503992083	0.092132129516863	0.136666311100549	0.1353	0.0636	0.0064	0.0042	0.0206	0.005	0.0051	0.0189	0.1318	0.0164	0.0188	0.0076	0.0942	0.0156	0.0081	0.005	0.005	0.0958	0.1016	0.01	0.0092	0.0072	0.0306	0.0071	0.0153	0.1574
18	rs75858090	11089342	1.19	0.311838986457593	3.32	0.186688027238402	0.093163258464883	0.139787500270611	0.1353	0.0636	0.0064	0.0042	0.0207	0.005	0.0051	0.0189	0.1318	0.0164	0.0188	0.0076	0.0942	0.0156	0.0081	0.005	0.005	0.0959	0.1013	0.01	0.0092	0.0072	0.0306	0.0071	0.0153	0.1575
18	rs7233931	11092496	1.19	0.311838986457593	3.32	0.186688027238402	0.137805179718266	0.251269512319485	0.1358	0.0635	0.0062	0.0042	0.0209	0.005	0.0049	0.0183	0.133	0.0163	0.0185	0.0076	0.0953	0.0151	0.0077	0.0049	0.0053	0.0953	0.1007	0.0102	0.0093	0.007	0.0308	0.0065	0.0151	0.1585
18	rs12962944	11093230	1.18	0.345943801679723	3.32	0.186688027238402	0.15857730341902	0.36343331417172	0.136	0.0636	0.006	0.0043	0.0206	0.005	0.0049	0.0186	0.1335	0.0164	0.0185	0.0076	0.0956	0.015	0.0073	0.0048	0.0055	0.0948	0.1005	0.0103	0.0095	0.007	0.0309	0.0064	0.0149	0.1586
18	rs11080490	11096618	1.18	0.345943801679723	3.32	0.186688027238402	0.247346559840722	0.466525122858513	0.1363	0.064	0.0058	0.0046	0.0211	0.005	0.005	0.0183	0.1336	0.016	0.0182	0.0077	0.0961	0.0147	0.0069	0.0047	0.0057	0.0939	0.099	0.0105	0.0104	0.007	0.0312	0.006	0.0149	0.1597
18	rs35737999	11098543	1.18	0.345943801679723	3.32	0.186688027238402	0.418668842682982	0.549737300390044	0.1361	0.0639	0.0057	0.0046	0.0211	0.0049	0.005	0.0183	0.1338	0.016	0.0182	0.0077	0.0966	0.0147	0.0068	0.0047	0.0062	0.0937	0.099	0.0104	0.0105	0.0069	0.0311	0.0059	0.0146	0.1598
18	rs73400558	11105008	1.18	0.345943801679723	3.32	0.186688027238402	0.441753580661802	0.654997960245977	0.136	0.0641	0.0056	0.0047	0.0211	0.0048	0.005	0.0181	0.1353	0.016	0.0181	0.0075	0.097	0.0146	0.0067	0.0046	0.0062	0.0926	0.0986	0.0104	0.0108	0.0068	0.0312	0.0056	0.0145	0.1604
18	rs7229178	11107658	1.18	0.345943801679723	3.32	0.186688027238402	0.467400001121889	0.701454472546347	0.1361	0.0644	0.0055	0.0046	0.0211	0.0047	0.005	0.0181	0.1358	0.016	0.0181	0.0074	0.0972	0.0146	0.0066	0.0046	0.0062	0.092	0.0983	0.0104	0.011	0.0068	0.0313	0.0054	0.0144	0.1607
18	rs6505617	11107944	1.18	0.345943801679723	3.32	0.186688027238402	0.491497347074681	0.778441389740504	0.1362	0.0646	0.0054	0.0047	0.0211	0.0048	0.0049	0.018	0.1361	0.0159	0.018	0.0073	0.0971	0.0145	0.0066	0.0046	0.0062	0.0917	0.0984	0.0104	0.0111	0.0068	0.0313	0.0054	0.0144	0.1607
18	rs11875757	11111601	1.18	0.345943801679723	3.32	0.186688027238402	0.380503870306093	0.859121520350892	0.1358	0.0663	0.0052	0.0046	0.0211	0.0046	0.0049	0.0182	0.1379	0.0155	0.0179	0.0069	0.0971	0.0142	0.0062	0.0043	0.0057	0.0917	0.0984	0.0101	0.0113	0.0067	0.0313	0.005	0.014	0.1614
18	rs4239293	11116141	1.18	0.345943801679723	3.34	0.168454672892635	0.400204355310584	0.882941128503722	0.1357	0.0666	0.0052	0.0045	0.021	0.0044	0.0048	0.0182	0.1382	0.0154	0.0179	0.0068	0.0974	0.0141	0.006	0.0042	0.0056	0.0918	0.0987	0.0101	0.0113	0.0068	0.0315	0.0049	0.0139	0.1613
18	rs7232768	11118347	1.18	0.345943801679723	3.34	0.168454672892635	0.390598317571359	0.868757806310667	0.1359	0.0667	0.0051	0.0045	0.021	0.0043	0.0048	0.0181	0.1386	0.0154	0.0179	0.0068	0.0973	0.014	0.006	0.0042	0.0055	0.0917	0.0989	0.0101	0.0113	0.0068	0.0315	0.0048	0.0139	0.1612
18	rs12966389	11134593	1.18	0.345943801679723	3.34	0.168454672892635	0.321966959486064	0.768116469996554	0.136	0.0671	0.005	0.0045	0.0209	0.0041	0.0047	0.0183	0.1391	0.0151	0.0179	0.0068	0.0971	0.0139	0.0059	0.0041	0.0054	0.0915	0.0993	0.01	0.0113	0.0071	0.0316	0.0048	0.0137	0.1613
18	rs76513803	11135912	1.17	0.382518045708746	3.35	0.159841057206343	0.338250518624115	0.784680998929603	0.136	0.0672	0.005	0.0045	0.0209	0.0041	0.0047	0.0183	0.139	0.0151	0.0178	0.0067	0.0971	0.0139	0.0059	0.0041	0.0053	0.0915	0.0991	0.01	0.0113	0.0072	0.032	0.0048	0.0137	0.161
18	rs118117920	11137632	1.18	0.345943801679723	3.35	0.159841057206343	0.344294528783084	0.759182303698702	0.1359	0.0673	0.005	0.0045	0.021	0.004	0.0047	0.0183	0.1392	0.0151	0.0177	0.0068	0.0973	0.0139	0.0059	0.004	0.0053	0.0915	0.0991	0.01	0.0113	0.0073	0.032	0.0048	0.0137	0.1609
18	rs7240881	11137737	1.17	0.382518045708746	3.35	0.159841057206343	0.343509853046426	0.758275015898523	0.1361	0.0673	0.005	0.0045	0.021	0.004	0.0047	0.0183	0.1392	0.0151	0.0177	0.0068	0.0971	0.0139	0.0059	0.004	0.0053	0.0915	0.0991	0.01	0.0113	0.0074	0.032	0.0048	0.0137	0.1608
18	rs72876016	11139349	1.17	0.382518045708746	3.35	0.159841057206343	0.350763792055362	0.745748517221413	0.1361	0.0673	0.005	0.0045	0.021	0.004	0.0047	0.0183	0.1392	0.015	0.0177	0.0068	0.0971	0.0139	0.0059	0.004	0.0053	0.0915	0.0991	0.01	0.0113	0.0074	0.032	0.0048	0.0136	0.1608
18	rs4362449	11139699	1.17	0.382518045708746	3.35	0.159841057206343	0.351028085504425	0.747104608524589	0.1361	0.0673	0.005	0.0045	0.021	0.004	0.0047	0.0184	0.1392	0.015	0.0177	0.0068	0.0971	0.0139	0.0059	0.004	0.0053	0.0915	0.0991	0.01	0.0113	0.0074	0.032	0.0048	0.0136	0.1607
18	rs116895659	11145216	1.18	0.345943801679723	3.34	0.168454672892635	0.441753580661802	0.748159718424209	0.1359	0.0675	0.005	0.0046	0.021	0.0037	0.0047	0.0185	0.1392	0.015	0.0177	0.0067	0.0974	0.0138	0.0059	0.004	0.0052	0.0912	0.0997	0.01	0.0112	0.0075	0.032	0.0047	0.0135	0.1608
18	rs7239893	11151070	1.18	0.345943801679723	3.34	0.168454672892635	0.463380242861445	0.719488442208355	0.1359	0.0676	0.0049	0.0046	0.021	0.0037	0.0047	0.0186	0.1393	0.015	0.0177	0.0067	0.0975	0.0137	0.0058	0.004	0.0051	0.0909	0.0999	0.0101	0.0111	0.0076	0.032	0.0046	0.0135	0.1608
18	rs8096328	11155206	1.18	0.345943801679723	3.35	0.159841057206343	0.460952274017654	0.71874122122417	0.1359	0.0676	0.0049	0.0046	0.021	0.0037	0.0046	0.0185	0.1396	0.015	0.0176	0.0067	0.0975	0.0137	0.0058	0.004	0.0051	0.0909	0.0998	0.01	0.0111	0.0076	0.032	0.0047	0.0133	0.1608
18	rs61185093	11165423	1.18	0.345943801679723	3.35	0.159841057206343	0.3989054725111	0.604402374100323	0.1356	0.0677	0.005	0.0045	0.0209	0.0037	0.0043	0.0186	0.1402	0.0151	0.0176	0.0068	0.0979	0.0138	0.0059	0.0041	0.005	0.0908	0.0997	0.01	0.0111	0.0078	0.0322	0.0047	0.0133	0.1602
18	rs77931450	11168110	1.18	0.345943801679723	3.35	0.159841057206343	0.410671737587793	0.621113212141656	0.1355	0.0677	0.005	0.0045	0.0209	0.0037	0.0043	0.0185	0.1401	0.0151	0.0176	0.0068	0.0979	0.0138	0.0059	0.0041	0.005	0.0908	0.0998	0.01	0.0111	0.0078	0.0323	0.0047	0.0133	0.1601
18	rs8085922	11174302	1.18	0.345943801679723	3.35	0.159841057206343	0.133058650318882	0.36305609007828	0.1336	0.0674	0.0053	0.0042	0.0207	0.0039	0.0044	0.0184	0.1416	0.0153	0.0174	0.0073	0.098	0.0141	0.006	0.0041	0.0047	0.092	0.0993	0.0099	0.0106	0.0081	0.033	0.0051	0.0133	0.1587
18	rs77276672	11175201	1.18	0.345943801679723	3.35	0.159841057206343	0.126140976784545	0.293741383962787	0.1329	0.0675	0.0053	0.0043	0.0208	0.004	0.0044	0.0183	0.1415	0.0153	0.0173	0.0074	0.0979	0.0143	0.0061	0.0041	0.0047	0.0921	0.099	0.0099	0.0105	0.0083	0.0332	0.0054	0.0133	0.1583
18	rs1542836	11176068	1.17	0.382518045708746	3.35	0.159841057206343	0.0808587735563549	0.202717078738739	0.1327	0.0672	0.0054	0.0043	0.0208	0.0041	0.0043	0.0182	0.1423	0.0154	0.0172	0.0075	0.0975	0.0144	0.0062	0.0041	0.0047	0.0923	0.0989	0.0098	0.0103	0.0085	0.0332	0.0056	0.0133	0.1579
18	rs16975860	11177108	1.17	0.382518045708746	3.35	0.159841057206343	0.0860032097370946	0.131492025040899	0.1314	0.0673	0.0056	0.0046	0.0208	0.0044	0.0041	0.0182	0.1426	0.0155	0.017	0.0077	0.0967	0.0146	0.0064	0.0042	0.0046	0.093	0.0983	0.0097	0.0101	0.0091	0.0333	0.0057	0.0134	0.1579
18	rs16975867	11178799	1.17	0.382518045708746	3.34	0.168454672892635	0.0910111013712876	0.102545696729776	0.1307	0.0675	0.0056	0.0046	0.0209	0.0046	0.0041	0.0183	0.1427	0.0155	0.0169	0.0078	0.0967	0.0147	0.0065	0.0042	0.0045	0.0935	0.098	0.0094	0.0099	0.0094	0.0337	0.0057	0.0134	0.1574
18	rs11872913	11180760	1.17	0.382518045708746	3.36	0.151554094423325	0.0921076670831362	0.120057941307694	0.1306	0.0675	0.0056	0.0046	0.0209	0.0046	0.004	0.0183	0.1427	0.0155	0.0169	0.0078	0.0966	0.0146	0.0066	0.0042	0.0044	0.0935	0.0981	0.0093	0.0098	0.0094	0.0337	0.0058	0.0135	0.1574
18	rs73385828	11184055	1.17	0.382518045708746	3.37	0.143587140072381	0.108121546312747	0.151006531248728	0.1304	0.0675	0.0057	0.0046	0.021	0.0048	0.0041	0.0182	0.1424	0.0155	0.0169	0.0079	0.0963	0.0147	0.0067	0.0043	0.0045	0.0935	0.0981	0.0092	0.0098	0.0095	0.0337	0.0059	0.0135	0.1574
18	rs16975872	11186753	1.17	0.382518045708746	3.38	0.135933471893229	0.0548741419074891	0.0942342717704379	0.1289	0.0666	0.0061	0.0048	0.0212	0.0052	0.0045	0.0182	0.1418	0.0156	0.0165	0.0083	0.0956	0.0152	0.0074	0.0048	0.0049	0.0927	0.098	0.0089	0.0094	0.0101	0.0335	0.0065	0.0139	0.1571
18	rs12955040	11192145	1.17	0.382518045708746	3.38	0.135933471893229	0.0470227319391993	0.0950290950788296	0.1282	0.0662	0.0063	0.0049	0.0213	0.0054	0.0047	0.0182	0.1416	0.0157	0.0164	0.0086	0.0949	0.0155	0.0077	0.005	0.005	0.0921	0.0983	0.0087	0.0093	0.0102	0.0335	0.0067	0.0141	0.1572
18	rs118010009	11199645	1.16	0.421630287221885	3.37	0.143587140072381	0.0860734865366796	0.298597630910334	0.1277	0.066	0.0063	0.0049	0.0213	0.0055	0.005	0.0182	0.1414	0.0158	0.0164	0.0087	0.0941	0.0157	0.0079	0.0051	0.0052	0.0918	0.0983	0.0086	0.0093	0.0104	0.0335	0.0069	0.0143	0.1572
18	rs35477356	11201408	1.16	0.421630287221885	3.37	0.143587140072381	0.0904538380225257	0.292796633443496	0.1276	0.066	0.0063	0.005	0.0214	0.0056	0.005	0.0182	0.1414	0.0159	0.0164	0.0087	0.0938	0.0157	0.0079	0.0051	0.0052	0.0917	0.0983	0.0086	0.0093	0.0104	0.0335	0.0069	0.0143	0.1572
18	rs62083788	11208278	1.16	0.421630287221885	3.37	0.143587140072381	0.0988875875819983	0.233574384272801	0.1274	0.0659	0.0064	0.005	0.0214	0.0056	0.0052	0.0182	0.1413	0.016	0.0164	0.0088	0.0934	0.0158	0.008	0.0052	0.0053	0.0916	0.0982	0.0085	0.0092	0.0105	0.0335	0.007	0.0144	0.1572
18	rs11661970	11210997	1.16	0.421630287221885	3.37	0.143587140072381	0.108826003430286	0.253411363149183	0.1273	0.0659	0.0064	0.005	0.0214	0.0057	0.0052	0.0183	0.1413	0.016	0.0164	0.0088	0.0933	0.0159	0.008	0.0052	0.0053	0.0915	0.0982	0.0085	0.0092	0.0105	0.0335	0.0069	0.0145	0.1571
18	rs13381578	11215064	1.16	0.421630287221885	3.36	0.151554094423325	0.094425089919153	0.216087116348396	0.127	0.0658	0.0065	0.0051	0.0215	0.0057	0.0052	0.0184	0.1413	0.0161	0.0164	0.0088	0.0933	0.0159	0.008	0.0053	0.0053	0.0914	0.0981	0.0085	0.0092	0.0106	0.0335	0.0069	0.0145	0.1571
18	rs76810596	11217927	1.16	0.421630287221885	3.36	0.151554094423325	0.110216054303127	0.2887917581057	0.1271	0.0659	0.0065	0.0051	0.0215	0.0057	0.0053	0.0183	0.1412	0.0161	0.0164	0.0088	0.0934	0.0159	0.008	0.0053	0.0053	0.0912	0.0982	0.0085	0.0092	0.0106	0.0335	0.0069	0.0145	0.1568
18	rs11663706	11219792	1.16	0.421630287221885	3.36	0.151554094423325	0.109369821325482	0.26592313197006	0.1271	0.0659	0.0065	0.0051	0.0215	0.0057	0.0054	0.0184	0.1411	0.0162	0.0164	0.0089	0.0934	0.0159	0.0081	0.0053	0.0054	0.0909	0.0982	0.0085	0.0093	0.0106	0.0335	0.007	0.0146	0.1566
18	rs79033045	11219818	1.16	0.421630287221885	3.36	0.151554094423325	0.107177709032559	0.266610995120103	0.1271	0.0659	0.0065	0.0051	0.0215	0.0057	0.0054	0.0184	0.1412	0.0162	0.0164	0.0089	0.0934	0.0159	0.0081	0.0053	0.0054	0.0908	0.0982	0.0085	0.0092	0.0106	0.0335	0.007	0.0146	0.1566
18	rs62083799	11220457	1.16	0.421630287221885	3.36	0.151554094423325	0.106265746284155	0.264663487611455	0.1271	0.0659	0.0065	0.0051	0.0215	0.0057	0.0054	0.0184	0.1412	0.0162	0.0165	0.0089	0.0934	0.0159	0.0081	0.0053	0.0054	0.0908	0.0982	0.0085	0.0092	0.0106	0.0335	0.007	0.0146	0.1566
18	rs11663427	11224858	1.16	0.421630287221885	3.36	0.151554094423325	0.101258290893605	0.301213292345333	0.1269	0.0656	0.0067	0.0051	0.0217	0.0057	0.0055	0.0185	0.1412	0.0163	0.0167	0.0091	0.0928	0.0163	0.0081	0.0052	0.0054	0.0899	0.0981	0.0085	0.0091	0.0106	0.0336	0.0071	0.0151	0.1566
18	rs62083803	11225622	1.16	0.421630287221885	3.36	0.151554094423325	0.12643839675397	0.437292531573527	0.1268	0.0656	0.0067	0.0051	0.0218	0.0057	0.0055	0.0185	0.1412	0.0163	0.0167	0.0091	0.0928	0.0163	0.0082	0.0052	0.0054	0.0897	0.098	0.0085	0.0091	0.0106	0.0335	0.0071	0.0151	0.1566
18	rs117200374	11225705	1.16	0.421630287221885	3.36	0.151554094423325	0.129919562283394	0.445650545682155	0.1268	0.0656	0.0067	0.0051	0.0218	0.0057	0.0055	0.0185	0.1412	0.0163	0.0167	0.0091	0.0928	0.0163	0.0082	0.0052	0.0054	0.0897	0.098	0.0085	0.0091	0.0106	0.0336	0.0071	0.0151	0.1564
18	rs12604965	11228269	1.16	0.421630287221885	3.36	0.151554094423325	0.499407740457333	0.935076218644692	0.1268	0.0654	0.0067	0.0051	0.0224	0.0057	0.0056	0.0183	0.1405	0.017	0.0168	0.0094	0.0927	0.0168	0.0084	0.0053	0.0056	0.0887	0.0981	0.0083	0.0091	0.0108	0.0332	0.0071	0.0154	0.1556
18	rs4796915	11228713	1.16	0.421630287221885	3.37	0.143587140072381	0.648015025198418	1.07276312884445	0.1267	0.0652	0.0067	0.0052	0.0226	0.0059	0.0057	0.0182	0.1401	0.0175	0.0169	0.0096	0.0925	0.017	0.0085	0.0055	0.0057	0.0881	0.0981	0.0082	0.0092	0.0109	0.0331	0.0071	0.0155	0.1551
18	rs9945206	11232515	1.14	0.507725131913635	3.37	0.143587140072381	0.986121133027826	1.69612895826228	0.1245	0.0622	0.0074	0.0056	0.0244	0.0062	0.0067	0.0185	0.1386	0.0187	0.0168	0.0104	0.0949	0.0185	0.0098	0.0061	0.006	0.0859	0.0967	0.0091	0.0093	0.0114	0.0319	0.0079	0.0156	0.1511
18	rs76800430	11232799	1.14	0.507725131913635	3.38	0.135933471893229	0.944001197445767	1.8016658009158	0.1246	0.0625	0.0074	0.0056	0.0245	0.0062	0.0067	0.0185	0.1387	0.0186	0.0168	0.0104	0.0946	0.0186	0.0099	0.0062	0.0061	0.0856	0.0968	0.0091	0.0094	0.0114	0.0318	0.0079	0.0156	0.151
18	rs112049532	11234574	1.14	0.507725131913635	3.38	0.135933471893229	0.925221129705594	1.74069207512461	0.1242	0.0621	0.0075	0.0058	0.0247	0.0062	0.0067	0.0183	0.1404	0.0187	0.017	0.0104	0.0943	0.0188	0.0101	0.0062	0.0061	0.0836	0.0969	0.0093	0.0094	0.011	0.0316	0.0084	0.0154	0.1517
18	rs9966861	11235189	1.13	0.554827224596281	3.37	0.143587140072381	0.903222170436016	1.70331060761704	0.1241	0.062	0.0076	0.0058	0.0248	0.0061	0.0067	0.0182	0.1409	0.0187	0.0171	0.0103	0.0942	0.0189	0.0101	0.0063	0.0061	0.0829	0.0969	0.0094	0.0094	0.0109	0.0315	0.0084	0.0154	0.1519
18	rs1498201	11235768	1.13	0.554827224596281	3.33	0.177401503992083	0.794814236089475	1.59138852225383	0.1249	0.0619	0.0077	0.0057	0.0248	0.0059	0.0065	0.0182	0.1431	0.019	0.0171	0.0098	0.0948	0.0189	0.01	0.0063	0.006	0.0813	0.0972	0.0097	0.0096	0.0104	0.0305	0.0086	0.0154	0.1514
18	rs2201832	11236720	1.12	0.604706511137083	3.29	0.21664916022799	0.805599324133007	1.37396424398508	0.1259	0.0613	0.008	0.0053	0.0246	0.0055	0.0058	0.0185	0.1452	0.0188	0.0175	0.0094	0.0969	0.0191	0.0097	0.0058	0.006	0.0793	0.0978	0.0096	0.009	0.0094	0.0294	0.0084	0.0149	0.1539
18	rs117907300	11237435	1.12	0.604706511137083	3.29	0.21664916022799	0.908165001986136	1.33964846384757	0.1261	0.061	0.0078	0.0051	0.0245	0.0053	0.0054	0.0185	0.1457	0.0185	0.0174	0.0091	0.0985	0.019	0.0095	0.0056	0.0061	0.0799	0.0984	0.0096	0.0088	0.0088	0.0285	0.0083	0.0146	0.1548
18	rs8099101	11238266	1.12	0.604706511137083	3.29	0.21664916022799	0.843598361093214	1.12276090397217	0.1262	0.0609	0.0078	0.0051	0.0245	0.0052	0.0053	0.0185	0.1457	0.0185	0.0174	0.0091	0.0986	0.0191	0.0094	0.0056	0.0061	0.0799	0.0985	0.0096	0.0087	0.0087	0.0284	0.0083	0.0146	0.1549
18	rs11080503	11246874	1.11	0.657414555049712	3.29	0.21664916022799	0.705197419684257	0.878883964015442	0.1268	0.0606	0.0078	0.005	0.0245	0.0052	0.0051	0.0185	0.1454	0.0183	0.0174	0.009	0.0996	0.0191	0.0092	0.0055	0.0062	0.0802	0.0989	0.0097	0.0086	0.0085	0.0282	0.0082	0.0144	0.1552
18	rs34542024	11248839	1.11	0.657414555049712	3.29	0.21664916022799	0.732414070553289	0.943137565131002	0.1268	0.0606	0.0078	0.005	0.0245	0.0052	0.0053	0.0185	0.1456	0.0183	0.0175	0.009	0.0995	0.0191	0.0092	0.0055	0.0061	0.0801	0.0989	0.0097	0.0086	0.0084	0.0282	0.0081	0.0144	0.1552
18	rs117203230	11251094	1.11	0.657414555049712	3.29	0.21664916022799	0.75924397704913	0.945827723110279	0.1268	0.0605	0.0078	0.0051	0.0245	0.0052	0.0055	0.0184	0.1457	0.0184	0.0174	0.009	0.0995	0.0191	0.0092	0.0056	0.0061	0.08	0.0989	0.0097	0.0086	0.0083	0.0283	0.0081	0.0144	0.1551
18	rs4797516	11256620	1.11	0.657414555049712	3.29	0.21664916022799	0.794268841147542	0.815883519192957	0.1268	0.0604	0.0077	0.0051	0.0246	0.0053	0.0061	0.0184	0.1461	0.0185	0.0174	0.0089	0.0993	0.0191	0.0091	0.0057	0.0061	0.0798	0.099	0.0098	0.0086	0.0082	0.0283	0.008	0.0143	0.1549
18	rs11659519	11257335	1.11	0.657414555049712	3.29	0.21664916022799	0.788513154285289	0.732967718605253	0.127	0.0603	0.0077	0.0051	0.0245	0.0053	0.0061	0.0184	0.1461	0.0185	0.0174	0.0089	0.0993	0.0191	0.0091	0.0057	0.0061	0.0797	0.099	0.0098	0.0086	0.0082	0.0283	0.008	0.0142	0.1551
18	rs925034	11257612	1.11	0.657414555049712	3.3	0.2063056077908	0.797621681766227	0.763116602461433	0.127	0.0604	0.0077	0.0051	0.0245	0.0053	0.0061	0.0184	0.1461	0.0185	0.0174	0.0089	0.0993	0.0191	0.009	0.0057	0.0061	0.0797	0.099	0.0098	0.0086	0.0082	0.0283	0.008	0.0142	0.1552
18	rs72878001	11257749	1.11	0.657414555049712	3.3	0.2063056077908	0.795359792992184	0.751930619666809	0.127	0.0604	0.0077	0.0051	0.0245	0.0053	0.0061	0.0184	0.1461	0.0185	0.0174	0.0089	0.0993	0.0191	0.009	0.0057	0.0061	0.0797	0.099	0.0098	0.0086	0.0082	0.0283	0.008	0.0142	0.1552
18	rs72636734	11258768	1.11	0.657414555049712	3.31	0.196320630125924	0.776130553041201	0.705618519733475	0.127	0.0604	0.0077	0.0051	0.0245	0.0053	0.0061	0.0184	0.146	0.0184	0.0174	0.0089	0.0993	0.0191	0.009	0.0057	0.0061	0.0798	0.0989	0.0098	0.0086	0.0081	0.0283	0.008	0.0141	0.1553
18	rs34435868	11259482	1.11	0.657414555049712	3.34	0.168454672892635	0.773587244884428	0.739126518166851	0.1269	0.0604	0.0077	0.0051	0.0245	0.0053	0.0061	0.0183	0.1459	0.0184	0.0174	0.0088	0.0994	0.0191	0.0089	0.0057	0.0061	0.0798	0.0989	0.0098	0.0086	0.0081	0.0284	0.008	0.0141	0.1555
18	rs7230244	11262321	1.11	0.657414555049712	3.34	0.168454672892635	0.708379990180694	0.760846276222802	0.1269	0.0605	0.0076	0.0051	0.0244	0.0053	0.0061	0.0183	0.1461	0.0182	0.0174	0.0088	0.0991	0.0191	0.0089	0.0057	0.006	0.0802	0.099	0.0097	0.0085	0.008	0.0285	0.0078	0.0139	0.1562
18	rs12962197	11267727	1.11	0.657414555049712	3.34	0.168454672892635	0.721771419881842	0.854621841941295	0.1266	0.0609	0.0076	0.0052	0.0244	0.0052	0.0061	0.0183	0.1463	0.0181	0.0174	0.0088	0.0992	0.0191	0.0089	0.0057	0.006	0.0804	0.0989	0.0095	0.0085	0.008	0.0284	0.0078	0.0138	0.156
18	rs1119362	11290068	1.12	0.604706511137083	3.31	0.196320630125924	0.661818906287694	0.763268009670024	0.1252	0.062	0.0076	0.0052	0.0243	0.0051	0.0061	0.0181	0.1469	0.018	0.0174	0.0086	0.0997	0.0191	0.0088	0.0058	0.0061	0.0812	0.099	0.0094	0.0083	0.0079	0.028	0.0078	0.0137	0.156
18	rs987890	11293890	1.12	0.604706511137083	3.31	0.196320630125924	0.638720821406755	0.710235134990569	0.1251	0.0621	0.0076	0.0052	0.0243	0.0051	0.0061	0.0181	0.1469	0.018	0.0174	0.0086	0.0998	0.0192	0.0087	0.0058	0.0061	0.0813	0.099	0.0094	0.0083	0.0079	0.028	0.0078	0.0136	0.156
18	rs9957564	11296178	1.12	0.604706511137083	3.3	0.2063056077908	0.622061803654111	0.650465667323695	0.1252	0.0621	0.0075	0.0052	0.0243	0.0051	0.006	0.018	0.1469	0.018	0.0174	0.0086	0.0999	0.0192	0.0087	0.0057	0.0061	0.0815	0.0991	0.0094	0.0084	0.0079	0.0279	0.0078	0.0136	0.1559
18	rs12970090	11304579	1.12	0.604706511137083	3.29	0.21664916022799	0.530291001741945	0.632119570454491	0.1253	0.0622	0.0075	0.0051	0.0242	0.0051	0.0059	0.018	0.1472	0.0179	0.0173	0.0086	0.1002	0.0191	0.0087	0.0058	0.0061	0.0818	0.0991	0.0093	0.0085	0.008	0.0278	0.008	0.0136	0.1554
18	rs467271	11309729	1.12	0.604706511137083	3.29	0.21664916022799	0.554874921355826	0.702048998205873	0.1253	0.0623	0.0072	0.0052	0.0241	0.005	0.0059	0.0179	0.1472	0.0178	0.0172	0.0085	0.1007	0.019	0.0086	0.0057	0.0061	0.0819	0.0995	0.0093	0.0085	0.0081	0.0279	0.0079	0.0135	0.1553
18	rs78688056	11310537	1.12	0.604706511137083	3.29	0.21664916022799	0.550840159025593	0.68914369692904	0.1253	0.0624	0.0072	0.0052	0.0241	0.005	0.0059	0.0178	0.1473	0.0178	0.0172	0.0084	0.1007	0.019	0.0085	0.0057	0.0061	0.082	0.0995	0.0092	0.0084	0.0082	0.0279	0.0079	0.0135	0.1551
18	rs463209	11310620	1.12	0.604706511137083	3.29	0.21664916022799	0.549256509974839	0.676587558603701	0.1253	0.0624	0.0072	0.0052	0.0241	0.005	0.0059	0.0178	0.1473	0.0178	0.0172	0.0084	0.1007	0.019	0.0085	0.0057	0.0061	0.082	0.0995	0.0092	0.0084	0.0082	0.0279	0.0079	0.0135	0.155
18	rs118032608	11311775	1.13	0.554827224596281	3.29	0.21664916022799	0.573706800130366	0.854776922006558	0.1256	0.0625	0.0072	0.0051	0.0241	0.0049	0.0058	0.0178	0.1476	0.0178	0.0172	0.0084	0.0991	0.019	0.0085	0.0057	0.0061	0.0828	0.0996	0.0092	0.0083	0.0082	0.0279	0.0078	0.0134	0.1554
18	rs461175	11312514	1.14	0.507725131913635	3.29	0.21664916022799	0.529448214713355	0.810358484901843	0.1283	0.0634	0.0071	0.0049	0.0241	0.0045	0.0055	0.0176	0.15	0.0174	0.0172	0.0082	0.0984	0.0188	0.0084	0.0053	0.0058	0.0845	0.1006	0.009	0.0078	0.0084	0.028	0.0078	0.0131	0.1512
18	rs118113189	11313796	1.16	0.421630287221885	3.29	0.21664916022799	0.745927607379477	1.79989929611566	0.1303	0.0642	0.007	0.0046	0.024	0.0043	0.0046	0.0176	0.1512	0.0173	0.0172	0.0078	0.0974	0.0183	0.0079	0.0048	0.0052	0.0867	0.101	0.0089	0.0068	0.0083	0.0277	0.0076	0.0127	0.1516
18	rs76415445	11315755	1.16	0.421630287221885	3.3	0.2063056077908	0.581199835396584	1.37294791590511	0.1304	0.0642	0.007	0.0046	0.024	0.0043	0.0045	0.0177	0.1513	0.0173	0.0172	0.0078	0.0974	0.0182	0.0079	0.0047	0.0051	0.0869	0.1011	0.0089	0.0067	0.0083	0.0277	0.0076	0.0127	0.1516
18	rs77518586	11318243	1.16	0.421630287221885	3.3	0.2063056077908	0.497896312654804	1.09486000115397	0.1304	0.0644	0.007	0.0046	0.0239	0.0043	0.0045	0.0177	0.1513	0.0173	0.0172	0.0078	0.0973	0.0182	0.0079	0.0047	0.0051	0.087	0.1009	0.0089	0.0067	0.0083	0.0278	0.0076	0.0127	0.1517
18	rs457112	11318358	1.16	0.421630287221885	3.3	0.2063056077908	0.493625905486199	1.08916531664263	0.1304	0.0644	0.007	0.0046	0.0239	0.0043	0.0045	0.0177	0.1513	0.0173	0.0172	0.0078	0.0973	0.0182	0.0079	0.0047	0.0051	0.087	0.1009	0.0089	0.0067	0.0083	0.0278	0.0076	0.0127	0.1517
18	rs461341	11329406	1.17	0.382518045708746	3.3	0.2063056077908	0.550312037494877	1.41454830918743	0.1304	0.0652	0.0069	0.0043	0.0238	0.0042	0.004	0.0176	0.1521	0.0168	0.0173	0.0077	0.0976	0.018	0.0082	0.0046	0.0047	0.0861	0.102	0.0089	0.0064	0.0084	0.0278	0.0074	0.0125	0.1521
18	rs10445422	11329860	1.17	0.382518045708746	3.3	0.2063056077908	0.583300568303982	1.50040728016918	0.1304	0.0652	0.0069	0.0043	0.0237	0.0042	0.004	0.0176	0.1521	0.0168	0.0173	0.0077	0.0976	0.018	0.0082	0.0046	0.0047	0.0861	0.102	0.0089	0.0064	0.0084	0.0278	0.0074	0.0125	0.1521
18	rs34074417	11343546	1.17	0.382518045708746	3.31	0.196320630125924	0.636036229954839	1.9616383889832	0.1303	0.0653	0.0069	0.0043	0.0234	0.0042	0.0041	0.0175	0.152	0.0168	0.0172	0.0077	0.0976	0.0181	0.0083	0.0045	0.0047	0.0861	0.1021	0.0089	0.0065	0.0085	0.0277	0.0074	0.0127	0.1522
18	rs117431571	11357834	1.19	0.311838986457593	3.33	0.177401503992083	0.546161419693245	2.03243422245537	0.1302	0.0656	0.0069	0.0043	0.0233	0.0043	0.0041	0.0175	0.1514	0.0164	0.0172	0.0078	0.0973	0.0183	0.0085	0.0044	0.0046	0.0861	0.1024	0.0088	0.0063	0.0087	0.0275	0.0075	0.0129	0.1525
18	rs4797529	11362587	1.2	0.280131383133392	3.33	0.177401503992083	0.308273592901897	1.6031881268686	0.1302	0.0665	0.0069	0.0041	0.0227	0.0046	0.0041	0.0178	0.1504	0.0157	0.0168	0.0077	0.0969	0.0182	0.0087	0.0042	0.0045	0.0862	0.1033	0.009	0.0062	0.0083	0.0272	0.0076	0.0132	0.1537
18	rs112107705	11369535	1.2	0.280131383133392	3.35	0.159841057206343	0.225191215424879	1.38464319961492	0.1328	0.068	0.0063	0.0037	0.0226	0.0047	0.0037	0.0178	0.1505	0.0137	0.0159	0.007	0.0959	0.018	0.0081	0.0038	0.0036	0.085	0.1044	0.0086	0.0077	0.008	0.0269	0.0077	0.0136	0.1571
18	rs35096781	11371104	1.2	0.280131383133392	3.35	0.159841057206343	0.151217681275069	1.1799314756808	0.1329	0.068	0.0063	0.0037	0.0226	0.0047	0.0037	0.0178	0.1505	0.0137	0.0159	0.007	0.0959	0.018	0.0081	0.0038	0.0036	0.085	0.1044	0.0087	0.0078	0.008	0.0269	0.0077	0.0136	0.1571
18	rs11662306	11371130	1.2	0.280131383133392	3.35	0.159841057206343	0.149961673147355	1.18703087539755	0.1329	0.068	0.0063	0.0037	0.0226	0.0047	0.0037	0.0178	0.1505	0.0137	0.0159	0.007	0.0959	0.018	0.0081	0.0038	0.0036	0.085	0.1044	0.0087	0.0078	0.008	0.0269	0.0077	0.0136	0.1571
18	rs77914351	11376034	1.2	0.280131383133392	3.35	0.159841057206343	0.118328213815052	1.01709296170486	0.1331	0.0681	0.0063	0.0036	0.0225	0.0047	0.0037	0.0179	0.1507	0.0136	0.0159	0.007	0.0957	0.0179	0.0081	0.0038	0.0036	0.085	0.1044	0.0087	0.0078	0.008	0.0268	0.0076	0.0136	0.1571
18	rs72871799	11377331	1.2	0.280131383133392	3.38	0.135933471893229	0.0993230080580224	0.97472218368308	0.1332	0.0682	0.0063	0.0037	0.0225	0.0047	0.0037	0.0179	0.1507	0.0135	0.0159	0.007	0.0956	0.0179	0.0081	0.0038	0.0036	0.0849	0.1044	0.0087	0.0078	0.008	0.0268	0.0076	0.0136	0.1571
18	rs16976195	11377526	1.2	0.280131383133392	3.41	0.114783892697204	0.0964763758873686	0.942188459855289	0.1332	0.0682	0.0063	0.0037	0.0225	0.0047	0.0037	0.0179	0.1507	0.0135	0.0159	0.007	0.0956	0.0179	0.0081	0.0038	0.0036	0.0849	0.1043	0.0087	0.0078	0.008	0.0268	0.0076	0.0136	0.1571
18	rs2047024	11383435	1.2	0.280131383133392	3.4	0.121538743628758	0.0761757294450282	0.754950313613559	0.1332	0.0682	0.0063	0.0037	0.0225	0.0047	0.0037	0.0179	0.1506	0.0135	0.0158	0.007	0.0955	0.0179	0.0081	0.0038	0.0036	0.0849	0.1047	0.0088	0.0078	0.0079	0.0269	0.0076	0.0136	0.1571
18	rs7230182	11387579	1.2	0.280131383133392	3.4	0.121538743628758	0.0623888630909027	0.74213491276711	0.1333	0.0683	0.0062	0.0036	0.0226	0.0046	0.0037	0.0179	0.1506	0.0134	0.0158	0.007	0.0948	0.0179	0.008	0.0038	0.0036	0.085	0.105	0.0088	0.0078	0.0079	0.0269	0.0075	0.0135	0.1578
18	rs73943283	11388997	1.2	0.280131383133392	3.4	0.121538743628758	0.0575721588265718	0.623715879532708	0.1334	0.0684	0.0062	0.0036	0.0226	0.0046	0.0037	0.018	0.1506	0.0134	0.0158	0.007	0.0948	0.0179	0.008	0.0038	0.0036	0.0848	0.1051	0.0088	0.0078	0.0079	0.0269	0.0075	0.0135	0.1579
18	rs77424358	11389172	1.2	0.280131383133392	3.4	0.121538743628758	0.058715798302275	0.641131774024528	0.1334	0.0684	0.0062	0.0036	0.0226	0.0046	0.0037	0.018	0.1506	0.0134	0.0158	0.007	0.0948	0.0179	0.008	0.0038	0.0036	0.0848	0.1051	0.0088	0.0078	0.0079	0.0269	0.0075	0.0135	0.1579
18	rs117007229	11395649	1.2	0.280131383133392	3.41	0.114783892697204	0.0460069910177673	0.529760417885937	0.1337	0.0683	0.0062	0.0036	0.0225	0.0046	0.0037	0.018	0.1506	0.0133	0.0157	0.007	0.0946	0.0178	0.0079	0.0039	0.0037	0.0848	0.1052	0.0089	0.0077	0.0079	0.027	0.0075	0.0134	0.1578
18	rs78904315	11396484	1.2	0.280131383133392	3.41	0.114783892697204	0.0448688750468083	0.549596968712797	0.1337	0.0683	0.0062	0.0036	0.0225	0.0046	0.0037	0.018	0.1507	0.0133	0.0157	0.007	0.0948	0.0178	0.0078	0.0039	0.0037	0.0847	0.1052	0.0089	0.0077	0.0079	0.027	0.0075	0.0134	0.1579
18	rs16976258	11398924	1.2	0.280131383133392	3.41	0.114783892697204	0.0425033509464821	0.545111025174999	0.1338	0.0683	0.0062	0.0036	0.0225	0.0046	0.0037	0.018	0.1507	0.0133	0.0157	0.007	0.0948	0.0178	0.0078	0.0039	0.0037	0.0847	0.1052	0.0089	0.0077	0.0079	0.027	0.0075	0.0134	0.1579
18	rs77044207	11402742	1.2	0.280131383133392	3.4	0.121538743628758	0.0328880906576337	0.389212526305506	0.134	0.069	0.0062	0.0036	0.0225	0.0045	0.0038	0.0181	0.1505	0.0133	0.0156	0.007	0.0947	0.0177	0.0078	0.0039	0.0037	0.0847	0.105	0.0086	0.0077	0.0079	0.027	0.0075	0.0134	0.1578
18	rs4797533	11403343	1.2	0.280131383133392	3.4	0.121538743628758	0.0327651906417145	0.383583052658114	0.1341	0.0689	0.0062	0.0036	0.0225	0.0045	0.0038	0.0181	0.1505	0.0133	0.0156	0.007	0.0947	0.0177	0.0078	0.0039	0.0037	0.0847	0.105	0.0086	0.0077	0.0079	0.027	0.0075	0.0134	0.1578
18	rs75747132	11404766	1.2	0.280131383133392	3.4	0.121538743628758	0.0323619007145031	0.385116099283249	0.1341	0.0689	0.0062	0.0036	0.0225	0.0044	0.0037	0.0181	0.1505	0.0133	0.0156	0.007	0.0947	0.0177	0.0078	0.0039	0.0037	0.0847	0.105	0.0086	0.0077	0.0079	0.027	0.0075	0.0134	0.1578
18	rs17505140	11405960	1.2	0.280131383133392	3.4	0.121538743628758	0.0318055575658731	0.386267000916768	0.1341	0.0689	0.0062	0.0036	0.0225	0.0044	0.0037	0.0181	0.1505	0.0133	0.0156	0.007	0.0947	0.0177	0.0078	0.0039	0.0037	0.0847	0.105	0.0086	0.0077	0.0079	0.027	0.0075	0.0134	0.1579
18	rs4796922	11417597	1.21	0.250745108472337	3.41	0.114783892697204	0.0281418749453462	0.229735260309747	0.1335	0.069	0.0063	0.0038	0.0222	0.0049	0.0039	0.0182	0.1504	0.0133	0.0155	0.0069	0.0938	0.0175	0.0081	0.0045	0.0042	0.0844	0.1054	0.0087	0.0078	0.0078	0.0273	0.0073	0.0133	0.1577
18	rs2865808	11418813	1.21	0.250745108472337	3.41	0.114783892697204	0.0295329659729849	0.251945265711703	0.1335	0.069	0.0063	0.0038	0.0221	0.0049	0.0039	0.0182	0.1504	0.0133	0.0155	0.0069	0.0938	0.0175	0.0081	0.0045	0.0042	0.0845	0.1054	0.0087	0.0078	0.0078	0.0273	0.0073	0.0133	0.1577
18	rs8096163	11422601	1.21	0.250745108472337	3.41	0.114783892697204	0.0244666364013297	0.197595008161141	0.1334	0.0689	0.0063	0.0039	0.0221	0.0049	0.004	0.0182	0.1503	0.0133	0.0155	0.0068	0.0938	0.0176	0.0081	0.0045	0.0043	0.0846	0.1053	0.0087	0.0078	0.0078	0.0273	0.0073	0.0133	0.1578
18	rs77542485	11423100	1.21	0.250745108472337	3.4	0.121538743628758	0.0276923049496061	0.240092258422934	0.1334	0.0689	0.0063	0.0039	0.0222	0.0049	0.004	0.0182	0.1503	0.0133	0.0155	0.0068	0.0938	0.0176	0.0081	0.0046	0.0043	0.0846	0.1053	0.0087	0.0078	0.0078	0.0273	0.0073	0.0133	0.1577
18	rs10502408	11423603	1.21	0.250745108472337	3.41	0.114783892697204	0.0285074586003157	0.236881354710373	0.1334	0.0689	0.0063	0.0039	0.0222	0.0049	0.004	0.0182	0.1503	0.0133	0.0155	0.0068	0.0938	0.0176	0.0081	0.0046	0.0043	0.0846	0.1053	0.0087	0.0078	0.0078	0.0273	0.0073	0.0133	0.1577
18	rs62085794	11423909	1.21	0.250745108472337	3.41	0.114783892697204	0.0305608415281902	0.252283357420548	0.1334	0.0689	0.0063	0.0039	0.0222	0.0049	0.004	0.0182	0.1503	0.0133	0.0155	0.0068	0.0938	0.0176	0.0081	0.0046	0.0043	0.0846	0.1053	0.0087	0.0078	0.0078	0.0273	0.0073	0.0133	0.1577
18	rs80327578	11424515	1.21	0.250745108472337	3.4	0.121538743628758	0.0331843653779512	0.286209319573421	0.1334	0.0689	0.0063	0.0039	0.0222	0.0049	0.004	0.0182	0.1503	0.0133	0.0155	0.0068	0.0938	0.0176	0.0081	0.0046	0.0043	0.0846	0.1053	0.0087	0.0078	0.0078	0.0273	0.0073	0.0133	0.1577
18	rs2124227	11429667	1.21	0.250745108472337	3.4	0.121538743628758	0.0370464419512812	0.333613968190977	0.1331	0.0689	0.0063	0.0039	0.0222	0.005	0.004	0.0182	0.1502	0.0133	0.0155	0.0068	0.0937	0.0176	0.0081	0.0046	0.0044	0.0846	0.1051	0.0087	0.0078	0.0077	0.0273	0.0073	0.0133	0.1576
18	rs8091031	11446245	1.2	0.280131383133392	3.39	0.128586294370088	0.0343246837878981	0.2405362278737	0.1319	0.0688	0.0066	0.0043	0.0221	0.0059	0.0045	0.0187	0.1492	0.0136	0.0159	0.0072	0.0926	0.018	0.0083	0.0055	0.0055	0.0838	0.1038	0.0089	0.008	0.0077	0.0276	0.0075	0.0133	0.1563
18	rs118077144	11446356	1.2	0.280131383133392	3.39	0.128586294370088	0.0354142255330506	0.247227084769851	0.1319	0.0688	0.0066	0.0043	0.0221	0.0059	0.0045	0.0187	0.1492	0.0136	0.0159	0.0072	0.0926	0.018	0.0083	0.0055	0.0055	0.0838	0.1038	0.0089	0.008	0.0077	0.0276	0.0075	0.0133	0.1563
18	rs71364258	11454164	1.2	0.280131383133392	3.39	0.128586294370088	0.0419328620466149	0.300142419931061	0.132	0.0689	0.0066	0.0043	0.0222	0.0059	0.0045	0.0187	0.1492	0.0136	0.0158	0.0072	0.0926	0.0181	0.0082	0.0055	0.0055	0.0839	0.1037	0.0089	0.0079	0.0076	0.0276	0.0075	0.0133	0.1562
18	rs117244865	11454878	1.2	0.280131383133392	3.39	0.128586294370088	0.0423126014068202	0.305269117735672	0.132	0.0689	0.0066	0.0043	0.0222	0.0059	0.0045	0.0187	0.1492	0.0136	0.0158	0.0072	0.0926	0.0181	0.0082	0.0055	0.0055	0.0839	0.1037	0.0089	0.0079	0.0076	0.0276	0.0075	0.0133	0.1562
18	rs77509320	11465839	1.2	0.280131383133392	3.38	0.135933471893229	0.0433168783597923	0.307183351358197	0.132	0.069	0.0066	0.0044	0.0222	0.0059	0.0045	0.0187	0.1492	0.0135	0.0158	0.0072	0.0926	0.0182	0.0082	0.0055	0.0055	0.084	0.1036	0.0089	0.0077	0.0076	0.0277	0.0075	0.0134	0.1561
18	rs72873659	11471956	1.2	0.280131383133392	3.37	0.143587140072381	0.0437500825875149	0.290085620434842	0.132	0.069	0.0066	0.0044	0.0222	0.0059	0.0045	0.0187	0.1492	0.0135	0.0158	0.0072	0.0926	0.0182	0.0082	0.0055	0.0055	0.084	0.1036	0.0089	0.0077	0.0076	0.0277	0.0075	0.0134	0.1561
18	rs72873666	11480019	1.2	0.280131383133392	3.35	0.159841057206343	0.0416858372200304	0.249582643096599	0.132	0.069	0.0066	0.0044	0.0222	0.006	0.0045	0.0187	0.1492	0.0135	0.0158	0.0072	0.0925	0.0183	0.0083	0.0055	0.0055	0.084	0.1035	0.0089	0.0076	0.0076	0.0277	0.0075	0.0134	0.156
18	rs9947597	11481831	1.2	0.280131383133392	3.35	0.159841057206343	0.0399422880600469	0.245101988245849	0.132	0.069	0.0066	0.0044	0.0222	0.006	0.0045	0.0187	0.1492	0.0135	0.0158	0.0073	0.0925	0.0183	0.0083	0.0055	0.0055	0.084	0.1036	0.0089	0.0076	0.0076	0.0277	0.0075	0.0134	0.156
18	rs566680	11487401	1.2	0.280131383133392	3.35	0.159841057206343	0.0411372749740059	0.253524251043668	0.132	0.069	0.0066	0.0044	0.0222	0.006	0.0045	0.0187	0.1491	0.0135	0.0158	0.0073	0.0926	0.0183	0.0082	0.0055	0.0055	0.084	0.1036	0.0089	0.0076	0.0076	0.0277	0.0075	0.0134	0.156
18	rs4297772	11494697	1.2	0.280131383133392	3.35	0.159841057206343	0.0556815472943913	0.423194769970787	0.1329	0.069	0.0066	0.0046	0.0222	0.0062	0.0047	0.0188	0.1488	0.0136	0.016	0.0073	0.0921	0.0185	0.0082	0.0057	0.0056	0.0821	0.1028	0.0086	0.0076	0.0078	0.0276	0.0074	0.0135	0.1574
18	rs74423937	11499535	1.2	0.280131383133392	3.33	0.177401503992083	0.064038749499755	0.416780537619058	0.1333	0.0689	0.0067	0.0047	0.0222	0.0063	0.0048	0.0188	0.1483	0.0136	0.0161	0.0074	0.0917	0.0187	0.0083	0.0057	0.0057	0.0811	0.1024	0.0086	0.0077	0.0079	0.0275	0.0074	0.0135	0.1582
18	rs55888552	11501216	1.2	0.280131383133392	3.32	0.186688027238402	0.0646599120032682	0.434912293615256	0.1334	0.0689	0.0067	0.0047	0.0222	0.0063	0.0048	0.0188	0.1481	0.0136	0.0161	0.0074	0.0917	0.0187	0.0083	0.0057	0.0058	0.0808	0.1023	0.0086	0.0077	0.0079	0.0275	0.0074	0.0135	0.1584
18	rs79193032	11503457	1.2	0.280131383133392	3.32	0.186688027238402	0.0633254381859054	0.357035683804713	0.1336	0.0689	0.0067	0.0048	0.0222	0.0064	0.0048	0.0188	0.1477	0.0136	0.0162	0.0075	0.0914	0.0188	0.0083	0.0058	0.0059	0.08	0.1021	0.0086	0.0077	0.008	0.0274	0.0074	0.0136	0.159
18	rs2298532	11506644	1.2	0.280131383133392	3.32	0.186688027238402	0.0593024251012532	0.329449702406831	0.1337	0.0689	0.0067	0.0048	0.0222	0.0064	0.0049	0.0188	0.1477	0.0136	0.0162	0.0075	0.0914	0.0188	0.0083	0.0058	0.0059	0.08	0.1021	0.0086	0.0077	0.008	0.0274	0.0074	0.0136	0.1591
18	rs7227957	11508639	1.2	0.280131383133392	3.32	0.186688027238402	0.0598929239748906	0.341123151528787	0.1337	0.0689	0.0067	0.0048	0.0222	0.0064	0.0049	0.0188	0.1477	0.0137	0.0162	0.0075	0.0914	0.0188	0.0083	0.0058	0.0059	0.0799	0.102	0.0086	0.0077	0.008	0.0274	0.0074	0.0136	0.1591
18	rs117166087	11518969	1.2	0.280131383133392	3.3	0.2063056077908	0.083750592718478	0.485469178457945	0.1338	0.0691	0.0067	0.0048	0.0222	0.0064	0.0049	0.0188	0.1471	0.0137	0.0162	0.0075	0.0913	0.0189	0.0083	0.0058	0.0061	0.0794	0.102	0.0086	0.0077	0.008	0.0273	0.0073	0.0136	0.1599
18	rs75306162	11519389	1.2	0.280131383133392	3.3	0.2063056077908	0.0915217990948148	0.480036685288879	0.1338	0.0692	0.0067	0.0049	0.0222	0.0064	0.0048	0.0188	0.1468	0.0137	0.0162	0.0075	0.0913	0.0189	0.0083	0.0057	0.0062	0.0792	0.1019	0.0086	0.0078	0.008	0.0273	0.0073	0.0136	0.1602
18	rs537118	11532532	1.21	0.250745108472337	3.3	0.2063056077908	0.0955723970727511	0.673346297996137	0.1343	0.0688	0.0069	0.0051	0.0224	0.0065	0.0049	0.0191	0.1453	0.0141	0.0164	0.0076	0.0911	0.0192	0.0086	0.0059	0.0063	0.0789	0.1004	0.0086	0.008	0.0082	0.0269	0.0074	0.0137	0.1608
18	rs513517	11533365	1.21	0.250745108472337	3.3	0.2063056077908	0.0859329694809709	0.483158441812433	0.1345	0.0687	0.007	0.0053	0.0225	0.0065	0.005	0.0192	0.1445	0.0143	0.0165	0.0076	0.0909	0.0194	0.0088	0.0059	0.0064	0.0787	0.0996	0.0087	0.0081	0.0082	0.0266	0.0075	0.0138	0.1611
18	rs10853207	11546118	1.21	0.250745108472337	3.29	0.21664916022799	0.102875770276341	0.624873440676593	0.1356	0.0687	0.0073	0.0053	0.0227	0.0065	0.0052	0.0193	0.1426	0.0148	0.0169	0.0076	0.0902	0.0201	0.0089	0.0059	0.0067	0.0788	0.0968	0.0089	0.0084	0.0083	0.026	0.0076	0.0141	0.1623
18	rs79239471	11551321	1.21	0.250745108472337	3.29	0.21664916022799	0.109724202390748	0.647399540577717	0.1357	0.0687	0.0073	0.0054	0.0227	0.0065	0.0052	0.0193	0.1425	0.0148	0.0169	0.0076	0.0901	0.0201	0.0089	0.0059	0.0067	0.0788	0.0966	0.0089	0.0084	0.0084	0.0259	0.0076	0.0141	0.1622
18	rs1551899	11553868	1.22	0.223600634562227	3.29	0.21664916022799	0.110901437975591	0.663643895885143	0.1359	0.0688	0.0073	0.0054	0.0228	0.0065	0.0052	0.0193	0.1424	0.0149	0.017	0.0076	0.09	0.0202	0.0089	0.0059	0.0067	0.0787	0.0965	0.0088	0.0084	0.0084	0.0259	0.0076	0.0142	0.1622
18	rs62084067	11561027	1.22	0.223600634562227	3.29	0.21664916022799	0.116932645204236	0.780418644538188	0.136	0.0688	0.0075	0.0054	0.0228	0.0065	0.0052	0.0193	0.1424	0.0149	0.017	0.0076	0.09	0.0202	0.0089	0.0059	0.0067	0.0787	0.0962	0.0088	0.0084	0.0083	0.0259	0.0076	0.0143	0.1621
18	rs118189897	11561339	1.22	0.223600634562227	3.29	0.21664916022799	0.112446225131183	0.788033476657395	0.1359	0.0688	0.0075	0.0054	0.0228	0.0065	0.0053	0.0193	0.1424	0.0149	0.017	0.0076	0.09	0.0203	0.0088	0.0059	0.0067	0.0787	0.0962	0.0088	0.0084	0.0083	0.0259	0.0076	0.0143	0.1621
18	rs12962691	11561886	1.22	0.223600634562227	3.3	0.2063056077908	0.112224734154206	0.788490869520832	0.1359	0.0688	0.0075	0.0054	0.0228	0.0065	0.0053	0.0193	0.1424	0.0149	0.017	0.0076	0.09	0.0203	0.0088	0.0059	0.0067	0.0787	0.0962	0.0088	0.0084	0.0083	0.0259	0.0076	0.0143	0.1621
18	rs12960984	11573949	1.22	0.223600634562227	3.29	0.21664916022799	0.177207191509216	0.930814020737291	0.1365	0.0684	0.0076	0.0055	0.0228	0.0066	0.0055	0.0193	0.1414	0.015	0.0173	0.0077	0.0893	0.0208	0.0091	0.0059	0.0069	0.079	0.0943	0.009	0.0087	0.0083	0.0257	0.0078	0.0147	0.1621
18	rs11080524	11576223	1.22	0.223600634562227	3.29	0.21664916022799	0.205333612046856	0.995144562776131	0.1369	0.0679	0.0076	0.0056	0.0227	0.0067	0.0057	0.0196	0.141	0.0152	0.0176	0.0079	0.0876	0.0213	0.0093	0.006	0.007	0.0803	0.092	0.0092	0.0089	0.0083	0.0253	0.008	0.015	0.1626
18	rs74487498	11577046	1.22	0.223600634562227	3.29	0.21664916022799	0.258584665509436	1.09779083417751	0.1375	0.0674	0.0076	0.0055	0.0228	0.0066	0.0057	0.0196	0.1411	0.0152	0.0176	0.008	0.0871	0.0214	0.0093	0.006	0.0071	0.0805	0.0916	0.0093	0.0089	0.0083	0.0251	0.008	0.0151	0.1629
18	rs36090891	11578217	1.22	0.223600634562227	3.29	0.21664916022799	0.277234745107487	1.02834274433786	0.1383	0.0668	0.0076	0.0055	0.0229	0.0065	0.0057	0.0197	0.1413	0.0152	0.0177	0.0081	0.0863	0.0215	0.0094	0.0059	0.0072	0.0807	0.0911	0.0093	0.0089	0.0082	0.0249	0.008	0.0152	0.1633
18	rs9965841	11587271	1.22	0.223600634562227	3.3	0.2063056077908	0.34649654934629	1.17168594862837	0.1395	0.0664	0.0076	0.0053	0.0229	0.0063	0.0054	0.0202	0.1418	0.0153	0.0181	0.0081	0.0859	0.0216	0.0093	0.0056	0.007	0.0809	0.0909	0.0094	0.009	0.0081	0.0241	0.0079	0.0149	0.1638
18	rs12968578	11587502	1.22	0.223600634562227	3.38	0.135933471893229	0.334939666999781	1.08428854862754	0.1395	0.0664	0.0075	0.0053	0.0229	0.0062	0.0054	0.0202	0.1418	0.0153	0.018	0.0082	0.086	0.0217	0.0093	0.0056	0.0069	0.0809	0.0909	0.0094	0.009	0.0081	0.0241	0.008	0.0149	0.1637
18	rs113224181	11588337	1.22	0.223600634562227	3.38	0.135933471893229	0.417571171702265	1.33138721261391	0.1396	0.0664	0.0075	0.0052	0.0229	0.0062	0.0053	0.0202	0.1417	0.0152	0.0181	0.0082	0.0861	0.0218	0.0093	0.0055	0.0069	0.0809	0.0908	0.0093	0.009	0.0081	0.024	0.008	0.0149	0.164
18	rs7240692	11591995	1.22	0.223600634562227	3.38	0.135933471893229	0.424295105447895	1.25409520897884	0.1402	0.0659	0.0075	0.005	0.0228	0.006	0.0051	0.0204	0.141	0.0151	0.0182	0.0081	0.0867	0.022	0.0091	0.0053	0.0066	0.0814	0.0918	0.0092	0.009	0.008	0.0234	0.0079	0.0148	0.1647
18	rs77434844	11593992	1.22	0.223600634562227	3.37	0.143587140072381	0.49018486521081	1.36685257303816	0.1403	0.0658	0.0074	0.0048	0.0228	0.0059	0.0051	0.0204	0.1411	0.015	0.0181	0.008	0.0869	0.022	0.0091	0.0053	0.0066	0.0815	0.0919	0.0092	0.009	0.008	0.0234	0.0078	0.0147	0.165
18	rs77379327	11595237	1.22	0.223600634562227	3.37	0.143587140072381	0.490372258959736	1.35568952885075	0.1404	0.0657	0.0074	0.0048	0.0227	0.0059	0.0051	0.0204	0.1411	0.015	0.0181	0.008	0.0869	0.0219	0.0091	0.0052	0.0065	0.0816	0.092	0.0092	0.0091	0.008	0.0233	0.0078	0.0147	0.1652
18	rs76599723	11604307	1.23	0.19861485684188	3.37	0.143587140072381	0.384093659350723	1.33222980313443	0.1407	0.0656	0.0073	0.0047	0.0226	0.0057	0.005	0.0204	0.1413	0.015	0.018	0.0079	0.0872	0.0218	0.009	0.0051	0.0063	0.0818	0.0922	0.0093	0.0091	0.008	0.0232	0.0077	0.0146	0.1658
18	rs78750510	11612417	1.23	0.19861485684188	3.38	0.135933471893229	0.275231151476777	1.13913647767759	0.1415	0.0653	0.0071	0.0044	0.0225	0.0053	0.0049	0.0205	0.1415	0.0149	0.0179	0.0077	0.0876	0.0214	0.0088	0.0047	0.0059	0.0823	0.0927	0.0093	0.0092	0.0079	0.023	0.0074	0.0144	0.1672
18	rs12970663	11649014	1.22	0.223600634562227	3.38	0.135933471893229	0.223445274512649	1.01629031185443	0.1418	0.0653	0.0068	0.004	0.0219	0.0047	0.0046	0.0206	0.1433	0.0147	0.0176	0.0077	0.088	0.021	0.0083	0.0043	0.0055	0.0831	0.0928	0.0093	0.0088	0.0076	0.0229	0.0071	0.014	0.1694
18	rs117889093	11650158	1.22	0.223600634562227	3.38	0.135933471893229	0.252420945756828	1.06304132237643	0.1418	0.0653	0.0068	0.004	0.022	0.0047	0.0046	0.0206	0.1433	0.0148	0.0176	0.0077	0.088	0.021	0.0083	0.0043	0.0055	0.0832	0.0928	0.0093	0.0088	0.0076	0.0229	0.007	0.014	0.1695
18	rs79727675	11653053	1.22	0.223600634562227	3.38	0.135933471893229	0.23869917781911	1.04235732103827	0.1419	0.0653	0.0067	0.0039	0.022	0.0047	0.0045	0.0206	0.1433	0.0147	0.0175	0.0077	0.088	0.0209	0.0083	0.0042	0.0054	0.0833	0.0929	0.0093	0.0088	0.0076	0.023	0.007	0.014	0.1697
18	rs3744919	11653464	1.22	0.223600634562227	3.39	0.128586294370088	0.235911376355572	1.05268974973289	0.1419	0.0653	0.0068	0.0039	0.022	0.0047	0.0045	0.0206	0.1435	0.0147	0.0175	0.0077	0.088	0.0209	0.0083	0.0042	0.0054	0.0833	0.0929	0.0093	0.0088	0.0076	0.023	0.0069	0.0139	0.1698
18	rs117268401	11656971	1.22	0.223600634562227	3.4	0.121538743628758	0.213209705156163	0.989392470584787	0.142	0.0653	0.0067	0.0039	0.0219	0.0046	0.0045	0.0207	0.1435	0.0147	0.0174	0.0077	0.0879	0.0209	0.0082	0.0042	0.0054	0.0835	0.0929	0.0093	0.0087	0.0076	0.0232	0.0069	0.0139	0.1699
18	rs75832789	11658414	1.22	0.223600634562227	3.4	0.121538743628758	0.200774150565532	0.951371044953901	0.1419	0.0653	0.0067	0.0038	0.0218	0.0046	0.0045	0.0208	0.1435	0.0147	0.0173	0.0077	0.088	0.0209	0.0082	0.0042	0.0054	0.0836	0.093	0.0093	0.0087	0.0075	0.0232	0.0068	0.0139	0.17
18	rs16976581	11659215	1.22	0.223600634562227	3.4	0.121538743628758	0.194887527025782	0.92482195369126	0.1419	0.0654	0.0067	0.0038	0.0218	0.0046	0.0045	0.0208	0.1435	0.0147	0.0173	0.0077	0.088	0.0209	0.0081	0.0042	0.0053	0.0836	0.093	0.0093	0.0087	0.0075	0.0232	0.0068	0.0139	0.1701
18	rs16976591	11667191	1.21	0.250745108472337	3.41	0.114783892697204	0.144741264052439	0.825263381294883	0.1436	0.0663	0.0062	0.0032	0.0211	0.0043	0.0041	0.0212	0.145	0.015	0.017	0.0071	0.0877	0.02	0.0074	0.0036	0.0045	0.086	0.093	0.0093	0.0086	0.0074	0.0229	0.0065	0.0133	0.1713
18	rs12960691	11668861	1.21	0.250745108472337	3.41	0.114783892697204	0.102797136915405	0.587658017895726	0.1441	0.066	0.0062	0.0032	0.0211	0.0043	0.0041	0.0212	0.145	0.0151	0.0169	0.0071	0.0876	0.02	0.0073	0.0036	0.0045	0.086	0.093	0.0093	0.0086	0.0074	0.023	0.0065	0.0132	0.1715
18	rs35890661	11672728	1.2	0.280131383133392	3.4	0.121538743628758	0.0836815314697582	0.361171639010053	0.1449	0.0664	0.006	0.003	0.0211	0.0041	0.004	0.0211	0.1455	0.0148	0.0166	0.0068	0.0883	0.0199	0.0073	0.0033	0.0043	0.0855	0.0932	0.0094	0.0086	0.0074	0.0231	0.0063	0.0131	0.172
18	rs35150497	11675940	1.2	0.280131383133392	3.4	0.121538743628758	0.0628464447796627	0.266381645968273	0.145	0.0663	0.0059	0.003	0.0211	0.004	0.0039	0.0211	0.1455	0.0147	0.0165	0.0068	0.0886	0.0199	0.0072	0.0033	0.0042	0.0856	0.0934	0.0093	0.0086	0.0074	0.0231	0.0062	0.0131	0.1723
18	rs35078374	11676649	1.2	0.280131383133392	3.43	0.102124300974309	0.0504574822136892	0.231926527841757	0.1441	0.0663	0.0059	0.0029	0.0211	0.004	0.0039	0.0211	0.1455	0.0147	0.0165	0.0067	0.0886	0.0199	0.0072	0.0033	0.0042	0.0865	0.0934	0.0093	0.0086	0.0074	0.0231	0.0062	0.0131	0.1723
18	rs35365128	11678182	1.2	0.280131383133392	3.44	0.0962054431234386	0.0520930608230234	0.229844663708658	0.144	0.0662	0.0059	0.0029	0.0211	0.004	0.0039	0.0212	0.1455	0.0147	0.0165	0.0068	0.0886	0.0199	0.0072	0.0033	0.0042	0.0866	0.0934	0.0093	0.0085	0.0074	0.0231	0.0062	0.0131	0.1724
18	rs4496228	11678946	1.2	0.280131383133392	3.44	0.0962054431234386	0.0469126206321413	0.179668409768573	0.144	0.0662	0.0059	0.0029	0.0211	0.004	0.0039	0.0212	0.1455	0.0146	0.0165	0.0068	0.0886	0.0199	0.0072	0.0033	0.0042	0.0866	0.0934	0.0093	0.0085	0.0074	0.0231	0.0062	0.0131	0.1724
18	rs80094328	11683495	1.2	0.280131383133392	3.44	0.0962054431234386	0.0476553014722804	0.154719472733472	0.1436	0.0663	0.0059	0.0029	0.0211	0.004	0.0039	0.0212	0.1456	0.0146	0.0165	0.0068	0.0884	0.02	0.0072	0.0033	0.0042	0.0868	0.0934	0.0093	0.0085	0.0074	0.0231	0.0062	0.0131	0.1725
18	rs12958313	11685813	1.2	0.280131383133392	3.43	0.102124300974309	0.0446861400040295	0.168013964739432	0.1427	0.0666	0.0059	0.0029	0.0211	0.004	0.004	0.0212	0.1458	0.0147	0.0165	0.0068	0.0884	0.02	0.0072	0.0032	0.0042	0.087	0.0936	0.0093	0.0085	0.0074	0.0232	0.0062	0.0131	0.1727
18	rs17515178	11687569	1.21	0.250745108472337	3.43	0.102124300974309	0.074690188632905	0.225699239170223	0.1431	0.0668	0.0057	0.0029	0.021	0.0039	0.004	0.0215	0.1464	0.0148	0.0165	0.0067	0.0882	0.0202	0.0068	0.003	0.0041	0.0876	0.0933	0.0093	0.0082	0.0071	0.0234	0.0058	0.0125	0.1732
18	rs72881064	11688562	1.21	0.250745108472337	3.43	0.102124300974309	0.0959735051881088	0.318016969964117	0.1438	0.0671	0.0056	0.0028	0.0211	0.0039	0.004	0.0214	0.147	0.0147	0.0164	0.0066	0.0878	0.0201	0.0067	0.0029	0.0039	0.0877	0.0931	0.0092	0.0082	0.0067	0.0234	0.0057	0.0124	0.1737
18	rs8090294	11694187	1.21	0.250745108472337	3.43	0.102124300974309	0.144193053776195	0.367085528301674	0.1452	0.0677	0.0053	0.0028	0.0211	0.0039	0.004	0.0219	0.1472	0.0148	0.0162	0.0062	0.0872	0.0197	0.0062	0.0028	0.0038	0.0878	0.0932	0.0091	0.0082	0.0064	0.0235	0.0056	0.012	0.1746
18	rs116133520	11696875	1.2	0.280131383133392	3.43	0.102124300974309	0.152946489757127	0.398086151938233	0.1455	0.0678	0.0053	0.0028	0.0209	0.0039	0.0041	0.022	0.1473	0.0148	0.0163	0.0061	0.0869	0.0197	0.006	0.0027	0.0038	0.0876	0.0933	0.0091	0.0082	0.0064	0.0235	0.0057	0.012	0.1746
18	rs75231446	11698703	1.2	0.280131383133392	3.43	0.102124300974309	0.144064243289227	0.390751785231909	0.146	0.0678	0.0053	0.0028	0.0209	0.0039	0.0042	0.0219	0.1473	0.0147	0.0163	0.0061	0.0868	0.0197	0.006	0.0027	0.0038	0.0875	0.0933	0.0092	0.0082	0.0064	0.0234	0.0057	0.012	0.1744
18	rs1013459	11700534	1.2	0.280131383133392	3.43	0.102124300974309	0.125636338435919	0.319833359672414	0.1461	0.0679	0.0054	0.0028	0.0209	0.0039	0.0043	0.022	0.1474	0.0147	0.0163	0.006	0.0867	0.0197	0.0059	0.0027	0.0038	0.0873	0.0934	0.0092	0.0083	0.0064	0.0234	0.0057	0.012	0.1744
18	rs12958933	11703636	1.2	0.280131383133392	3.43	0.102124300974309	0.0944002452642063	0.198324034213536	0.1467	0.0685	0.0057	0.0028	0.0205	0.0038	0.0043	0.022	0.1476	0.0147	0.0164	0.0062	0.0863	0.0195	0.006	0.0027	0.0037	0.0873	0.0927	0.0089	0.0079	0.0065	0.0233	0.0058	0.0118	0.175
18	rs9303743	11712839	1.19	0.311838986457593	3.43	0.102124300974309	0.0838196903558696	0.165657152777155	0.1466	0.0685	0.0057	0.0027	0.0205	0.0038	0.0043	0.022	0.1478	0.0147	0.0163	0.0062	0.0862	0.0194	0.006	0.0027	0.0037	0.0872	0.0926	0.0089	0.0079	0.0066	0.0233	0.0059	0.0118	0.1751
18	rs73397836	11714732	1.19	0.311838986457593	3.43	0.102124300974309	0.0858861629431566	0.167620352585726	0.1465	0.0685	0.0057	0.0027	0.0205	0.0038	0.0043	0.0221	0.1479	0.0147	0.0163	0.0062	0.0862	0.0194	0.0059	0.0027	0.0037	0.0872	0.0926	0.0089	0.0079	0.0066	0.0232	0.0059	0.0118	0.1752
18	rs12458309	11720582	1.19	0.311838986457593	3.43	0.102124300974309	0.0837736212208489	0.165069777592958	0.1463	0.0684	0.0057	0.0027	0.0205	0.0039	0.0044	0.0221	0.1479	0.0147	0.0163	0.0062	0.0863	0.0194	0.0059	0.0028	0.0037	0.0872	0.0926	0.0089	0.0079	0.0067	0.0233	0.0059	0.0117	0.1752
18	rs9961044	11726921	1.19	0.311838986457593	3.43	0.102124300974309	0.0908412702260426	0.164580858810211	0.1458	0.0684	0.0059	0.0028	0.0205	0.0039	0.0045	0.0223	0.1478	0.0146	0.0164	0.006	0.0863	0.0194	0.006	0.0027	0.0039	0.0874	0.0924	0.009	0.0079	0.0067	0.0236	0.006	0.0118	0.1746
18	rs76882316	11727378	1.19	0.311838986457593	3.43	0.102124300974309	0.0942264479457462	0.176053579771191	0.1456	0.0684	0.0059	0.0028	0.0206	0.0038	0.0046	0.0223	0.1477	0.0146	0.0164	0.0061	0.0863	0.0194	0.006	0.0027	0.0039	0.0874	0.0925	0.009	0.0078	0.0067	0.0238	0.0059	0.0117	0.1744
18	rs4635399	11729342	1.19	0.311838986457593	3.43	0.102124300974309	0.0907443139365336	0.187586756472022	0.1455	0.0683	0.0059	0.0028	0.0206	0.0038	0.0046	0.0222	0.1476	0.0146	0.0164	0.0061	0.0863	0.0194	0.006	0.0027	0.0038	0.0875	0.0927	0.009	0.0078	0.0068	0.024	0.0059	0.0117	0.1741
18	rs76407212	11736821	1.19	0.311838986457593	3.43	0.102124300974309	0.073392603157641	0.136026921577268	0.1453	0.0683	0.0059	0.0028	0.0206	0.0037	0.0047	0.0221	0.1474	0.0145	0.0163	0.0061	0.0864	0.0196	0.0061	0.0027	0.0038	0.0877	0.0928	0.009	0.0077	0.0071	0.0244	0.0059	0.0117	0.1737
18	rs77292326	11737231	1.19	0.311838986457593	3.43	0.102124300974309	0.0725287199877239	0.132033216162468	0.1453	0.0683	0.0059	0.0028	0.0206	0.0037	0.0047	0.0221	0.1474	0.0145	0.0163	0.0061	0.0864	0.0196	0.0061	0.0027	0.0038	0.0877	0.0928	0.009	0.0077	0.0071	0.0244	0.0059	0.0117	0.1737
18	rs117512937	11756143	1.18	0.345943801679723	3.43	0.102124300974309	0.0513209706625299	0.0969473785145671	0.1452	0.0684	0.0059	0.0028	0.0206	0.0037	0.0048	0.0221	0.1473	0.0139	0.0163	0.0062	0.0861	0.0196	0.0062	0.0027	0.0038	0.0884	0.0931	0.009	0.0077	0.0072	0.0245	0.0059	0.0117	0.1734
18	rs8097608	11757725	1.18	0.345943801679723	3.43	0.102124300974309	0.0503090322679131	0.0899101185383723	0.1452	0.0684	0.0059	0.0028	0.0206	0.0037	0.0048	0.0221	0.1472	0.0139	0.0163	0.0062	0.0861	0.0196	0.0062	0.0027	0.0038	0.0884	0.0931	0.009	0.0077	0.0072	0.0245	0.0059	0.0117	0.1734
18	rs2113738	11761980	1.18	0.345943801679723	3.43	0.102124300974309	0.0399422880600469	0.0662051806236194	0.145	0.0683	0.0059	0.0028	0.0206	0.0037	0.0048	0.0222	0.1474	0.0139	0.0163	0.0062	0.086	0.0197	0.0062	0.0027	0.0038	0.0883	0.0932	0.0091	0.0077	0.0073	0.0246	0.0059	0.0117	0.1733
18	rs73946312	11764951	1.18	0.345943801679723	3.43	0.102124300974309	0.0449604330881055	0.0604722476806379	0.1447	0.0682	0.006	0.0028	0.0205	0.0037	0.0048	0.0222	0.1473	0.0138	0.0163	0.0062	0.0862	0.0198	0.0062	0.0026	0.0038	0.0886	0.0931	0.0091	0.0078	0.0073	0.0246	0.0059	0.0117	0.1731
18	rs78629072	11765544	1.18	0.345943801679723	3.43	0.102124300974309	0.0464270866789627	0.0575914987783686	0.1448	0.0682	0.006	0.0029	0.0205	0.0037	0.0048	0.0222	0.1473	0.0138	0.0163	0.0062	0.0862	0.0198	0.0062	0.0026	0.0039	0.0886	0.093	0.0091	0.0078	0.0073	0.0246	0.0059	0.0116	0.1731
18	rs62100063	11767570	1.18	0.345943801679723	3.43	0.102124300974309	0.0427241767170193	0.0460916741760272	0.145	0.068	0.006	0.0029	0.0206	0.0036	0.0049	0.0222	0.147	0.0137	0.0163	0.0065	0.0863	0.0199	0.0062	0.0026	0.0039	0.0888	0.093	0.0091	0.0078	0.0073	0.0245	0.0059	0.0116	0.173
18	rs73399822	11767930	1.18	0.345943801679723	3.43	0.102124300974309	0.042034868994301	0.0469774772647228	0.145	0.068	0.006	0.0029	0.0206	0.0036	0.0049	0.0222	0.147	0.0137	0.0163	0.0065	0.0863	0.0199	0.0062	0.0026	0.0039	0.0888	0.0929	0.0091	0.0078	0.0073	0.0245	0.0059	0.0116	0.1731
18	rs9675680	11771616	1.18	0.345943801679723	3.43	0.102124300974309	0.0471803375560585	0.0398810790597728	0.145	0.0681	0.006	0.0028	0.0206	0.0036	0.0049	0.0221	0.1467	0.0136	0.0163	0.0067	0.0861	0.02	0.0062	0.0026	0.0039	0.089	0.093	0.0091	0.0077	0.0073	0.0246	0.006	0.0115	0.173
18	rs2161960	11774882	1.18	0.345943801679723	3.44	0.0962054431234386	0.0516054060659365	0.0384051254745894	0.145	0.0681	0.006	0.0027	0.0207	0.0036	0.0049	0.0221	0.1465	0.0135	0.0163	0.0068	0.086	0.0201	0.0062	0.0026	0.0039	0.0891	0.0932	0.0091	0.0078	0.0074	0.0248	0.006	0.0115	0.1729
18	rs11080534	11779857	1.18	0.345943801679723	3.44	0.0962054431234386	0.0533685581225239	0.0361066857100497	0.1449	0.0681	0.006	0.0027	0.0207	0.0035	0.0049	0.0221	0.1464	0.0135	0.0163	0.0068	0.086	0.0202	0.0062	0.0026	0.004	0.0891	0.0933	0.0091	0.0078	0.0074	0.0249	0.006	0.0115	0.1727
18	rs78791082	11781091	1.18	0.345943801679723	3.44	0.0962054431234386	0.0578069250135162	0.0322534096189014	0.1448	0.0681	0.006	0.0027	0.0207	0.0035	0.0049	0.0221	0.1463	0.0135	0.0163	0.0068	0.086	0.0202	0.0062	0.0026	0.004	0.0891	0.0933	0.0091	0.0078	0.0074	0.0249	0.006	0.0115	0.1727
18	rs72865300	11781203	1.18	0.345943801679723	3.43	0.102124300974309	0.0583329246047147	0.0318044820468864	0.1448	0.0681	0.006	0.0027	0.0207	0.0035	0.005	0.0221	0.1463	0.0135	0.0163	0.0068	0.086	0.0202	0.0062	0.0026	0.004	0.0891	0.0933	0.0091	0.0078	0.0074	0.0249	0.006	0.0115	0.1727
18	rs58144032	11794051	1.18	0.345943801679723	3.43	0.102124300974309	0.119216365790635	0.0310627448679823	0.1444	0.0682	0.006	0.0027	0.0205	0.0036	0.0054	0.0219	0.1459	0.0135	0.0163	0.0069	0.0857	0.0202	0.0063	0.0026	0.0044	0.0892	0.0936	0.0091	0.0077	0.0077	0.0251	0.0061	0.0115	0.1722
18	rs76558262	11802153	1.18	0.345943801679723	3.43	0.102124300974309	0.189894167694776	0.0320036463383413	0.1443	0.0681	0.006	0.0027	0.0204	0.0036	0.0057	0.0221	0.146	0.0135	0.0162	0.007	0.0857	0.0202	0.0063	0.0026	0.0046	0.0892	0.0936	0.0091	0.0077	0.0078	0.0251	0.0061	0.0114	0.1715
18	rs10048316	11802504	1.18	0.345943801679723	3.43	0.102124300974309	0.192133918848981	0.0335156460607513	0.1443	0.068	0.006	0.0027	0.0204	0.0036	0.0057	0.0221	0.146	0.0135	0.0162	0.007	0.0857	0.0202	0.0063	0.0026	0.0046	0.0892	0.0936	0.0091	0.0077	0.0078	0.0251	0.0061	0.0114	0.1715
18	rs118123748	11805408	1.18	0.345943801679723	3.43	0.102124300974309	0.201791054066214	0.0197250652650028	0.1444	0.0679	0.006	0.0027	0.0204	0.0035	0.0057	0.022	0.1461	0.0135	0.0162	0.007	0.0857	0.0203	0.0065	0.0025	0.0046	0.0892	0.0936	0.0091	0.0078	0.0078	0.0251	0.0061	0.0115	0.1715
18	rs111431687	11818211	1.18	0.345943801679723	3.43	0.102124300974309	0.223113573697879	0.0139517604891262	0.1442	0.0677	0.006	0.0027	0.0204	0.0035	0.0057	0.0219	0.146	0.0135	0.0162	0.007	0.0856	0.0204	0.0066	0.0025	0.0046	0.0891	0.0937	0.0091	0.0078	0.0079	0.0251	0.0062	0.0115	0.1714
18	rs9959605	11826511	1.18	0.345943801679723	3.43	0.102124300974309	0.288322679051496	0.00577882708940733	0.1439	0.0673	0.006	0.0027	0.0205	0.0034	0.0058	0.0218	0.1462	0.0135	0.0162	0.0071	0.0853	0.0205	0.0069	0.0025	0.0047	0.0885	0.0941	0.0091	0.0078	0.0084	0.0254	0.0062	0.0114	0.1712
18	rs1249627	11828228	1.18	0.345943801679723	3.42	0.108314757127468	0.296924577053972	0.00341834578833515	0.1438	0.0671	0.0061	0.0028	0.0205	0.0034	0.0058	0.0217	0.1462	0.0135	0.0162	0.0072	0.085	0.0205	0.0069	0.0025	0.0047	0.0885	0.0941	0.0091	0.0078	0.0085	0.0254	0.0063	0.0114	0.1712
18	rs118124363	11829002	1.18	0.345943801679723	3.42	0.108314757127468	0.309708066098551	0.00321393780428009	0.1438	0.0671	0.0061	0.0028	0.0205	0.0034	0.0058	0.0217	0.1462	0.0135	0.0162	0.0072	0.085	0.0205	0.007	0.0026	0.0047	0.0885	0.0941	0.0091	0.0078	0.0085	0.0254	0.0063	0.0114	0.1712
18	rs62097374	11834973	1.18	0.345943801679723	3.43	0.102124300974309	0.311543358514328	0.000913792956729149	0.1433	0.0668	0.0063	0.0029	0.0204	0.0034	0.0059	0.0218	0.1462	0.0136	0.0162	0.0074	0.0844	0.0205	0.0071	0.0026	0.0048	0.0883	0.0941	0.0091	0.0078	0.0087	0.0254	0.0064	0.0115	0.1712
18	rs62097387	11838987	1.18	0.345943801679723	3.44	0.0962054431234386	0.3081747933216	0.000371128705354012	0.1431	0.0666	0.0064	0.0029	0.0204	0.0035	0.0059	0.0219	0.1461	0.0136	0.0162	0.0076	0.0842	0.0206	0.0073	0.0026	0.0049	0.0881	0.0941	0.0091	0.0077	0.0088	0.0255	0.0065	0.0116	0.1711
18	rs62097389	11842319	1.18	0.345943801679723	3.43	0.102124300974309	0.297748521907847	0.000244537953351491	0.1429	0.0665	0.0065	0.0029	0.0205	0.0035	0.006	0.0219	0.146	0.0136	0.0162	0.0077	0.084	0.0206	0.0073	0.0026	0.0049	0.088	0.0941	0.0092	0.0078	0.0088	0.0255	0.0066	0.0117	0.1712
18	rs76870755	11850645	1.18	0.345943801679723	3.43	0.102124300974309	0.327858310116546	0.00029391927479321	0.1427	0.0663	0.0066	0.003	0.0206	0.0035	0.006	0.022	0.1459	0.0136	0.0163	0.0078	0.0836	0.0206	0.0074	0.0027	0.0049	0.088	0.094	0.0092	0.0078	0.009	0.0255	0.0066	0.0117	0.171
18	rs1786581	11852182	1.18	0.345943801679723	3.43	0.102124300974309	0.308421823633976	0.000206815863847978	0.1428	0.066	0.0066	0.003	0.0206	0.0037	0.006	0.0219	0.1458	0.0136	0.0163	0.0078	0.0837	0.0206	0.0074	0.0027	0.0049	0.0878	0.094	0.0092	0.0078	0.009	0.0255	0.0066	0.0117	0.171
18	rs117509514	11853215	1.18	0.345943801679723	3.43	0.102124300974309	0.313135248946689	0.000194002780491282	0.1427	0.066	0.0066	0.003	0.0206	0.0037	0.006	0.0219	0.1458	0.0136	0.0163	0.0078	0.0837	0.0206	0.0075	0.0027	0.0049	0.0878	0.094	0.0092	0.0078	0.009	0.0255	0.0066	0.0117	0.171
18	rs72868678	11853422	1.18	0.345943801679723	3.43	0.102124300974309	0.311344672828524	0.00016979644574551	0.1427	0.066	0.0066	0.003	0.0206	0.0037	0.006	0.0219	0.1458	0.0136	0.0163	0.0078	0.0836	0.0206	0.0075	0.0027	0.0049	0.0878	0.094	0.0092	0.0078	0.009	0.0255	0.0067	0.0117	0.171
18	rs60821058	11858874	1.18	0.345943801679723	3.43	0.102124300974309	0.308965658263482	0.000144786399674645	0.1427	0.0658	0.0067	0.003	0.0206	0.0037	0.0061	0.022	0.1457	0.0136	0.0163	0.0079	0.0834	0.0207	0.0075	0.0028	0.005	0.0878	0.0939	0.0093	0.0078	0.0091	0.0255	0.0067	0.0117	0.1709
18	rs35308499	11861422	1.18	0.345943801679723	3.44	0.0962054431234386	0.640206620828503	0.0127430628640158	0.1423	0.0647	0.007	0.0033	0.0207	0.004	0.0066	0.022	0.1461	0.0132	0.0163	0.0095	0.08	0.0214	0.0082	0.0031	0.0052	0.0879	0.0932	0.0096	0.0078	0.0101	0.0258	0.0076	0.0118	0.1687
18	rs787553	11861626	1.18	0.345943801679723	3.44	0.0962054431234386	0.808580141210138	0.0254243440375188	0.1424	0.0645	0.0069	0.0034	0.0208	0.0041	0.0067	0.0218	0.1462	0.0131	0.0163	0.0098	0.079	0.0216	0.0084	0.0032	0.0053	0.0875	0.093	0.0098	0.0079	0.0102	0.0258	0.0079	0.0118	0.1688
18	rs74255565	11861885	1.18	0.345943801679723	3.45	0.090551063959542	0.847279226249538	0.0370609845395005	0.1423	0.0655	0.007	0.0034	0.021	0.0042	0.0067	0.0217	0.1465	0.013	0.0163	0.01	0.0792	0.0216	0.0083	0.0032	0.0053	0.0871	0.093	0.0098	0.0079	0.0102	0.026	0.0082	0.0119	0.1665
18	rs3888795	11863899	1.19	0.311838986457593	3.44	0.0962054431234386	0.914028597329603	0.0618681926941815	0.1415	0.0643	0.0071	0.0036	0.0215	0.0043	0.0068	0.0217	0.1479	0.0125	0.0162	0.0102	0.0802	0.0217	0.0084	0.0033	0.0055	0.0866	0.0925	0.0096	0.0079	0.0102	0.0257	0.0086	0.0121	0.166
18	rs787556	11865005	1.19	0.311838986457593	3.46	0.0851540123614781	0.893780050790855	0.0660677823225773	0.1416	0.0643	0.007	0.0037	0.0216	0.0044	0.0066	0.0217	0.1481	0.0125	0.0162	0.0102	0.08	0.0218	0.0084	0.0033	0.0056	0.0869	0.0926	0.0096	0.0079	0.0102	0.0256	0.0087	0.0121	0.1654
18	rs2848465	11871030	1.19	0.311838986457593	3.46	0.0851540123614781	0.939814307527162	0.123561772776244	0.1415	0.0643	0.007	0.0037	0.0216	0.0044	0.0066	0.0216	0.148	0.0125	0.0162	0.0102	0.0801	0.0218	0.0084	0.0033	0.0056	0.0867	0.0927	0.0096	0.0079	0.0102	0.0256	0.0087	0.0122	0.1652
18	rs72870413	11871776	1.19	0.311838986457593	3.46	0.0851540123614781	0.945845872781795	0.13611819557859	0.1415	0.0643	0.007	0.0037	0.0216	0.0044	0.0066	0.0216	0.148	0.0125	0.0162	0.0102	0.0802	0.0218	0.0084	0.0033	0.0055	0.0868	0.0927	0.0096	0.0079	0.0102	0.0256	0.0087	0.0122	0.1651
18	rs78081339	11872793	1.19	0.311838986457593	3.47	0.0800071130091993	0.965051023539537	0.161949537948731	0.1415	0.0643	0.007	0.0037	0.0216	0.0044	0.0066	0.0216	0.148	0.0125	0.0162	0.0102	0.0802	0.0218	0.0084	0.0033	0.0055	0.0868	0.0927	0.0096	0.0079	0.0102	0.0256	0.0087	0.0122	0.165
18	rs73945266	11874372	1.21	0.250745108472337	3.48	0.0751031739839783	0.721771419881842	0.276182711614721	0.1418	0.0641	0.0072	0.004	0.0217	0.0047	0.0065	0.0214	0.1481	0.0125	0.0165	0.0104	0.082	0.0218	0.0087	0.0035	0.0056	0.0851	0.0922	0.0096	0.0077	0.01	0.0259	0.0092	0.013	0.1623
18	rs12957261	11877050	1.21	0.250745108472337	3.52	0.0577730493768559	0.724612703341213	0.760694973323676	0.1409	0.0635	0.0077	0.0049	0.0217	0.0056	0.0068	0.0205	0.15	0.0123	0.0166	0.011	0.0831	0.0217	0.0093	0.0039	0.006	0.0831	0.0903	0.0097	0.0073	0.0098	0.0254	0.0098	0.0146	0.1599
18	rs1153773	11877568	1.21	0.250745108472337	3.52	0.0577730493768559	1.04860338779002	0.87436317293492	0.1409	0.0629	0.0077	0.005	0.0218	0.0059	0.0069	0.0203	0.1501	0.0123	0.0166	0.0111	0.0833	0.0216	0.0103	0.004	0.0062	0.0824	0.0897	0.0097	0.0073	0.0096	0.0254	0.0099	0.0147	0.1596
18	rs62097395	11877868	1.21	0.250745108472337	3.52	0.0577730493768559	1.17338253357861	0.938393933939821	0.1409	0.0626	0.0077	0.0051	0.0218	0.006	0.0072	0.0203	0.1503	0.0123	0.0165	0.011	0.0835	0.0216	0.0103	0.004	0.0063	0.0821	0.0895	0.0097	0.0073	0.0093	0.0255	0.0099	0.0148	0.1595
18	rs79175243	11878506	1.2	0.280131383133392	3.52	0.0577730493768559	1.18098602499512	0.910347011226933	0.1407	0.0621	0.0078	0.0051	0.022	0.0062	0.0073	0.0203	0.1506	0.0125	0.0164	0.0111	0.0837	0.0213	0.0104	0.004	0.0064	0.0821	0.0892	0.0097	0.0072	0.0092	0.0256	0.0099	0.015	0.1593
18	rs7239646	11878596	1.2	0.280131383133392	3.53	0.0539760163806611	1.17704446944218	0.926398064897418	0.1406	0.062	0.0078	0.0051	0.0221	0.0062	0.0073	0.0203	0.1507	0.0124	0.0164	0.0111	0.0838	0.0213	0.0104	0.004	0.0064	0.0821	0.0892	0.0096	0.0072	0.0092	0.0256	0.0099	0.015	0.1593
18	rs10164232	11881369	1.2	0.280131383133392	3.53	0.0539760163806611	1.11244575966001	0.789710861095543	0.1402	0.0606	0.0078	0.0053	0.0221	0.0063	0.0072	0.0201	0.1521	0.0127	0.0158	0.0108	0.0855	0.0209	0.0103	0.0039	0.0066	0.0821	0.0878	0.0093	0.0072	0.009	0.0256	0.0099	0.0161	0.1598
18	rs641010	11882794	1.19	0.311838986457593	3.53	0.0539760163806611	1.12537625514132	0.588371280491316	0.14	0.0596	0.0077	0.0053	0.0221	0.0063	0.0067	0.02	0.1531	0.0128	0.0156	0.0107	0.0871	0.0207	0.0101	0.0039	0.0067	0.0823	0.0875	0.0092	0.0071	0.0087	0.0258	0.0098	0.0167	0.1598
18	rs62097400	11882991	1.19	0.311838986457593	3.53	0.0539760163806611	1.11917300103695	0.653096437348121	0.1398	0.0595	0.0078	0.0053	0.0221	0.0063	0.0066	0.02	0.1533	0.0128	0.0155	0.0107	0.0872	0.0207	0.01	0.0038	0.0066	0.0824	0.0876	0.0092	0.0071	0.0087	0.0258	0.0098	0.0168	0.1598
18	rs671365	11885576	1.16	0.421630287221885	3.54	0.0503789001912993	1.45489211553153	0.402737695088342	0.1399	0.0588	0.0075	0.0051	0.0218	0.0061	0.0062	0.0193	0.1546	0.0129	0.0151	0.0104	0.0897	0.0206	0.0092	0.0035	0.0065	0.0836	0.088	0.0088	0.0071	0.0081	0.0259	0.0095	0.0179	0.1592
18	rs662515	11886563	1.16	0.421630287221885	3.54	0.0503789001912993	1.44260054414849	0.379630592788121	0.1401	0.0588	0.0074	0.0051	0.0217	0.0061	0.0062	0.0193	0.1546	0.0129	0.0151	0.0103	0.0896	0.0206	0.0091	0.0035	0.0066	0.0835	0.0879	0.0088	0.0071	0.0081	0.0259	0.0095	0.018	0.1595
18	rs16976822	11886867	1.16	0.421630287221885	3.54	0.0503789001912993	1.44042380354573	0.396281241577212	0.1401	0.0588	0.0074	0.0051	0.0217	0.0061	0.0062	0.0193	0.1546	0.0129	0.0152	0.0103	0.0896	0.0206	0.0091	0.0035	0.0066	0.0835	0.0878	0.0088	0.0071	0.0081	0.0259	0.0095	0.018	0.1596
18	rs6650615	11893317	1.16	0.421630287221885	3.55	0.0469746249181148	1.36462261266229	0.338409331429494	0.1397	0.0583	0.0074	0.0051	0.0215	0.0061	0.0061	0.0193	0.1555	0.0129	0.0151	0.0102	0.0895	0.0204	0.0089	0.0035	0.0066	0.0847	0.0875	0.0088	0.0071	0.0079	0.0258	0.0092	0.0183	0.1599
18	rs673735	11893391	1.16	0.421630287221885	3.55	0.0469746249181148	1.26804440926771	0.332265036088405	0.1395	0.0583	0.0074	0.0051	0.0215	0.0061	0.0061	0.0193	0.1555	0.0129	0.0151	0.01	0.0896	0.0204	0.0089	0.0035	0.0066	0.0849	0.0874	0.0088	0.0071	0.0079	0.026	0.0092	0.0183	0.1599
18	rs2277729	11893764	1.16	0.421630287221885	3.55	0.0469746249181148	1.25571641694786	0.292088675716606	0.1395	0.0584	0.0074	0.0051	0.0215	0.0061	0.0061	0.0192	0.1556	0.0128	0.0151	0.01	0.0896	0.0204	0.0089	0.0035	0.0065	0.085	0.0873	0.0089	0.0071	0.0079	0.0259	0.0092	0.0183	0.1601
18	rs76196795	11893974	1.16	0.421630287221885	3.55	0.0469746249181148	1.25121087255662	0.307063607039334	0.1395	0.0585	0.0074	0.0051	0.0215	0.0061	0.0061	0.0192	0.1556	0.0128	0.0151	0.01	0.0896	0.0204	0.0089	0.0035	0.0065	0.085	0.0872	0.0089	0.0071	0.0079	0.0259	0.0092	0.0183	0.16
18	rs8094521	11899815	1.16	0.421630287221885	3.55	0.0469746249181148	1.36782316881487	0.227223649507809	0.1401	0.0582	0.0074	0.0049	0.0215	0.0059	0.0058	0.0193	0.1573	0.0128	0.0152	0.0098	0.0896	0.0202	0.0083	0.0032	0.0065	0.0855	0.0868	0.009	0.0072	0.0077	0.0259	0.009	0.0184	0.1601
18	rs1265930	11901135	1.15	0.46334549806667	3.56	0.0437561662613372	1.30120722175083	0.200830392877578	0.1406	0.0581	0.007	0.0048	0.0214	0.0058	0.0057	0.0194	0.1579	0.0128	0.0152	0.0096	0.0897	0.02	0.008	0.0032	0.0064	0.0862	0.0875	0.0091	0.0072	0.0074	0.0258	0.0088	0.0184	0.1599
18	rs672147	11902722	1.15	0.46334549806667	3.56	0.0437561662613372	1.18640257866103	0.208624311328845	0.1409	0.0579	0.0068	0.0046	0.0214	0.0056	0.0055	0.0193	0.1583	0.0128	0.015	0.0095	0.0902	0.02	0.0079	0.0031	0.0062	0.0868	0.0881	0.009	0.0069	0.0073	0.0258	0.0086	0.0181	0.16
18	rs603762	11904090	1.14	0.507725131913635	3.56	0.0437561662613372	1.21372261193187	0.187791323970311	0.1408	0.0579	0.0068	0.0044	0.0215	0.0055	0.0055	0.0194	0.1583	0.0127	0.015	0.0094	0.0906	0.0199	0.0078	0.003	0.0062	0.0872	0.0886	0.009	0.0069	0.0073	0.0258	0.0086	0.0179	0.1598
18	rs1815845	11904266	1.14	0.507725131913635	3.52	0.0577730493768559	1.27710793776516	0.161172764327947	0.1407	0.0578	0.0068	0.0044	0.0214	0.0055	0.0055	0.0194	0.1583	0.0126	0.0149	0.0094	0.0908	0.0199	0.0078	0.003	0.0062	0.0872	0.0888	0.009	0.0069	0.0073	0.0258	0.0086	0.0179	0.1599
18	rs8097892	11905953	1.1	0.712999886098274	3.52	0.0577730493768559	0.308965658263482	0.0872005922721465	0.1389	0.0584	0.0062	0.0038	0.0211	0.0048	0.005	0.0192	0.1581	0.0125	0.015	0.0084	0.0951	0.0194	0.007	0.0029	0.005	0.0886	0.089	0.0091	0.0068	0.0072	0.0283	0.0078	0.0172	0.1615
18	rs73398968	11906453	1.1	0.712999886098274	3.51	0.0617771177241036	0.256789728338104	0.0799407688518191	0.1388	0.0579	0.0061	0.0039	0.021	0.0047	0.0047	0.0192	0.1584	0.0125	0.0149	0.0083	0.095	0.0193	0.0067	0.0028	0.0048	0.0897	0.0894	0.009	0.0068	0.0071	0.0285	0.0077	0.0171	0.1616
18	rs6505682	11910849	1.09	0.771508143262462	3.51	0.0617771177241036	0.125903346897002	0.0735846631205434	0.138	0.0579	0.0059	0.0037	0.0206	0.0044	0.0043	0.019	0.1599	0.0125	0.0147	0.0079	0.095	0.0192	0.0057	0.0027	0.004	0.0913	0.0906	0.0089	0.0069	0.0069	0.0284	0.0073	0.0164	0.1643
18	rs4797585	11911143	1.09	0.771508143262462	3.5	0.0659953737268723	0.137054009073084	0.075026717366591	0.1381	0.0579	0.0058	0.0037	0.0206	0.0043	0.0042	0.019	0.1601	0.0125	0.0147	0.0079	0.0951	0.0193	0.0057	0.0028	0.004	0.0912	0.0906	0.0089	0.0069	0.0069	0.0283	0.0073	0.0163	0.1643
18	rs9966419	11916395	1.08	0.832982220188166	3.5	0.0659953737268723	0.134908112512357	0.0664803359567681	0.1383	0.0574	0.0056	0.0036	0.0205	0.0041	0.0044	0.0188	0.1594	0.0125	0.0145	0.0078	0.0948	0.0196	0.0056	0.0027	0.0039	0.0927	0.0907	0.0089	0.0068	0.0069	0.0284	0.007	0.0161	0.1656
18	rs8085354	11916843	1.08	0.832982220188166	3.5	0.0659953737268723	0.14118414457362	0.065041115434425	0.1383	0.0572	0.0056	0.0036	0.0205	0.0041	0.0044	0.0188	0.1594	0.0125	0.0144	0.0078	0.0946	0.0196	0.0055	0.0027	0.0039	0.093	0.091	0.0089	0.0068	0.0068	0.0284	0.007	0.0161	0.1657
18	rs112801635	11923620	1.08	0.832982220188166	3.5	0.0659953737268723	0.130131465777582	0.0648365928645739	0.1384	0.0575	0.0057	0.0035	0.0203	0.0041	0.0044	0.0187	0.1598	0.0123	0.0144	0.0077	0.0942	0.0197	0.0055	0.0027	0.0038	0.0934	0.0914	0.0089	0.0066	0.0068	0.0283	0.0069	0.0158	0.1659
18	rs9955282	11925276	1.08	0.832982220188166	3.5	0.0659953737268723	0.132384365006797	0.0533839117824045	0.1384	0.0575	0.0057	0.0034	0.0202	0.0041	0.0044	0.0186	0.1599	0.0123	0.0144	0.0077	0.0941	0.0197	0.0054	0.0027	0.0038	0.0935	0.0914	0.0089	0.0066	0.0068	0.0283	0.0069	0.0158	0.1659
18	rs12970953	11925996	1.08	0.832982220188166	3.5	0.0659953737268723	0.133827391321512	0.0523846925449201	0.1385	0.0575	0.0057	0.0034	0.0202	0.0041	0.0044	0.0185	0.1599	0.0123	0.0145	0.0077	0.0941	0.0198	0.0055	0.0027	0.0038	0.0936	0.0913	0.009	0.0066	0.0068	0.0282	0.0069	0.0158	0.166
18	rs75526810	11926259	1.08	0.832982220188166	3.5	0.0659953737268723	0.136523420377371	0.0512703801596862	0.1385	0.0575	0.0057	0.0034	0.0202	0.0041	0.0044	0.0185	0.1601	0.0122	0.0145	0.0077	0.0941	0.0198	0.0055	0.0027	0.0038	0.0936	0.0913	0.009	0.0066	0.0068	0.0282	0.0069	0.0158	0.1658
18	rs12606774	11926680	1.08	0.832982220188166	3.5	0.0659953737268723	0.166143476017426	0.0515171046324881	0.1385	0.0575	0.0057	0.0034	0.0202	0.0041	0.0044	0.0184	0.1601	0.0122	0.0144	0.0076	0.0942	0.0198	0.0055	0.0027	0.004	0.0934	0.0915	0.0089	0.0066	0.0068	0.0282	0.0069	0.0158	0.1659
18	rs644270	11936967	1.08	0.832982220188166	3.5	0.0659953737268723	0.179396457531951	0.0743042512102028	0.1389	0.0576	0.0056	0.0033	0.0201	0.0041	0.0044	0.0184	0.1609	0.0122	0.0142	0.0074	0.0942	0.0199	0.0054	0.0027	0.0038	0.0937	0.0915	0.0089	0.0065	0.0067	0.0281	0.0067	0.0156	0.1656
18	rs12956610	11947525	1.09	0.771508143262462	3.5	0.0659953737268723	0.191031146777917	0.0912380688461112	0.1394	0.0577	0.0056	0.0033	0.0201	0.0042	0.0044	0.0184	0.1618	0.0124	0.0141	0.0074	0.0943	0.0198	0.0053	0.0027	0.0036	0.0937	0.0916	0.0089	0.0064	0.0066	0.028	0.0065	0.0155	0.1651
18	rs9962395	11950647	1.09	0.771508143262462	3.5	0.0659953737268723	0.186918706504349	0.0948699198630098	0.1394	0.0578	0.0056	0.0033	0.02	0.0042	0.0043	0.0184	0.1619	0.0124	0.0142	0.0075	0.0944	0.0198	0.0051	0.0028	0.0035	0.0938	0.0915	0.0089	0.0064	0.0066	0.028	0.0065	0.0155	0.165
18	rs76371520	11952136	1.09	0.771508143262462	3.5	0.0659953737268723	0.189440463726451	0.0951883754322282	0.1394	0.0577	0.0056	0.0032	0.02	0.0042	0.0043	0.0184	0.1621	0.0124	0.0142	0.0075	0.0945	0.0198	0.0051	0.0028	0.0035	0.0937	0.0915	0.0089	0.0064	0.0066	0.028	0.0065	0.0155	0.1649
18	rs78202380	11954228	1.09	0.771508143262462	3.5	0.0659953737268723	0.205689788362675	0.0921800949887954	0.1397	0.0576	0.0056	0.0031	0.0199	0.0041	0.0042	0.0184	0.1627	0.0124	0.0143	0.0075	0.0948	0.0198	0.0051	0.0026	0.0033	0.0931	0.0914	0.0089	0.0064	0.0065	0.0282	0.0063	0.0154	0.1653
18	rs646285	11954299	1.09	0.771508143262462	3.5	0.0659953737268723	0.213452209190493	0.0905340721375833	0.1397	0.0576	0.0056	0.0031	0.0199	0.0041	0.0042	0.0184	0.1627	0.0124	0.0143	0.0075	0.0948	0.0198	0.0051	0.0026	0.0033	0.0931	0.0914	0.0089	0.0064	0.0065	0.0282	0.0063	0.0154	0.1653
18	rs665497	11958076	1.09	0.771508143262462	3.5	0.0659953737268723	0.227908203897162	0.139326887209051	0.1393	0.0572	0.0056	0.0031	0.0198	0.004	0.0042	0.0183	0.1642	0.0125	0.0144	0.0074	0.0954	0.0198	0.0048	0.0026	0.0032	0.0935	0.0904	0.009	0.0066	0.0063	0.0283	0.0059	0.0154	0.1656
18	rs74889043	11964100	1.09	0.771508143262462	3.5	0.0659953737268723	0.237710656140723	0.143213210765315	0.1401	0.0573	0.0056	0.0028	0.0197	0.0041	0.004	0.0182	0.1652	0.0126	0.0145	0.0073	0.095	0.0198	0.0048	0.0025	0.003	0.094	0.0896	0.0087	0.0066	0.0065	0.0282	0.0058	0.0153	0.1657
18	rs116345587	11964660	1.09	0.771508143262462	3.53	0.0539760163806611	0.233991964538172	0.143864704229417	0.1401	0.0572	0.0056	0.0028	0.0197	0.0041	0.004	0.0182	0.1652	0.0126	0.0146	0.0073	0.0949	0.0198	0.0047	0.0025	0.003	0.094	0.0896	0.0087	0.0066	0.0065	0.0282	0.0058	0.0153	0.1657
18	rs73945297	11973533	1.09	0.771508143262462	3.52	0.0577730493768559	0.244765101765418	0.140340967751042	0.1404	0.0572	0.0056	0.0027	0.0197	0.0041	0.0039	0.0182	0.1656	0.0126	0.0146	0.0073	0.0948	0.0198	0.0047	0.0025	0.0029	0.0941	0.0894	0.0087	0.0066	0.0065	0.0282	0.0057	0.0153	0.1657
18	rs971363	11980460	1.09	0.771508143262462	3.52	0.0577730493768559	0.267432463749806	0.143306215564723	0.1405	0.0571	0.0055	0.0025	0.0197	0.0041	0.0038	0.0182	0.1658	0.0126	0.0146	0.0073	0.0949	0.0198	0.0047	0.0025	0.0029	0.0941	0.0895	0.0088	0.0066	0.0065	0.0282	0.0056	0.0153	0.1657
18	rs45549538	11982210	1.09	0.771508143262462	3.53	0.0539760163806611	0.272494776224492	0.141635488226856	0.1406	0.0571	0.0055	0.0025	0.0197	0.0042	0.0038	0.0182	0.1658	0.0126	0.0146	0.0073	0.0948	0.0198	0.0047	0.0025	0.0028	0.0941	0.0895	0.0088	0.0066	0.0066	0.0282	0.0056	0.0153	0.1657
18	rs73402739	11982500	1.09	0.771508143262462	3.53	0.0539760163806611	0.273559744953496	0.140710388880104	0.1406	0.0571	0.0055	0.0025	0.0197	0.0042	0.0038	0.0182	0.1658	0.0126	0.0146	0.0073	0.0948	0.0198	0.0047	0.0025	0.0028	0.0941	0.0895	0.0088	0.0066	0.0066	0.0282	0.0056	0.0153	0.1656
18	rs57967783	11984242	1.09	0.771508143262462	3.46	0.0851540123614781	0.287846104403303	0.142748515665809	0.1405	0.057	0.0055	0.0024	0.0197	0.0042	0.0036	0.0183	0.1668	0.0127	0.0146	0.0072	0.0949	0.0198	0.0047	0.0025	0.0028	0.0936	0.0886	0.0088	0.0068	0.0066	0.0279	0.0056	0.0152	0.1663
18	rs62099886	11985868	1.09	0.771508143262462	3.46	0.0851540123614781	0.299546007953607	0.133933836573593	0.1398	0.0568	0.0055	0.0024	0.0198	0.0043	0.0036	0.0183	0.1679	0.0127	0.0146	0.0073	0.0943	0.0198	0.0047	0.0024	0.0028	0.0931	0.0891	0.0089	0.0069	0.0068	0.0277	0.0057	0.0152	0.1663
18	rs118021365	11986060	1.09	0.771508143262462	3.45	0.090551063959542	0.339756317930118	0.133661706529128	0.1396	0.0568	0.0056	0.0024	0.0198	0.0044	0.0035	0.0183	0.168	0.0127	0.0146	0.0072	0.0942	0.0198	0.0047	0.0024	0.0028	0.0931	0.0891	0.0089	0.007	0.0068	0.0277	0.0057	0.0152	0.1662
18	rs7506045	11987272	1.09	0.771508143262462	3.45	0.090551063959542	0.327858310116546	0.116937056920894	0.1391	0.0566	0.0056	0.0024	0.0198	0.0044	0.0035	0.0183	0.1688	0.0127	0.0146	0.0072	0.0938	0.0198	0.0048	0.0024	0.0028	0.0929	0.0893	0.0091	0.0071	0.0069	0.0276	0.0057	0.0152	0.1662
18	rs638125	11990470	1.09	0.771508143262462	3.45	0.090551063959542	0.356708548159295	0.0934420856303372	0.1389	0.0564	0.0056	0.0023	0.0198	0.0045	0.0035	0.0184	0.169	0.0127	0.0147	0.0072	0.0937	0.02	0.0048	0.0025	0.0027	0.0932	0.0892	0.0091	0.0073	0.0069	0.0276	0.0059	0.0152	0.1653
18	rs588257	11992479	1.09	0.771508143262462	3.44	0.0962054431234386	0.368047490561961	0.081507047839244	0.1385	0.0564	0.0056	0.0023	0.0198	0.0045	0.0035	0.0184	0.169	0.0127	0.0146	0.0072	0.0936	0.02	0.0048	0.0025	0.0027	0.0934	0.0892	0.0092	0.0074	0.007	0.0276	0.006	0.0152	0.1653
18	rs74406276	11995625	1.09	0.771508143262462	3.44	0.0962054431234386	0.352086285660613	0.0800150737202863	0.1383	0.0566	0.0057	0.0023	0.0199	0.0045	0.0034	0.0184	0.1689	0.0127	0.0144	0.0072	0.0933	0.02	0.0048	0.0025	0.0027	0.0937	0.0893	0.0092	0.0074	0.0071	0.0276	0.0061	0.0153	0.1653
18	rs67450563	11998302	1.09	0.771508143262462	3.44	0.0962054431234386	0.367830844540262	0.0682804632597533	0.1379	0.0567	0.0057	0.0024	0.0199	0.0045	0.0033	0.0184	0.1688	0.0127	0.0143	0.0073	0.0935	0.0199	0.0048	0.0025	0.0027	0.0941	0.0889	0.0092	0.0074	0.0071	0.0277	0.0062	0.0153	0.1653
18	rs45442994	11999038	1.09	0.771508143262462	3.44	0.0962054431234386	0.303011322263841	0.0632776061613162	0.1379	0.0568	0.0057	0.0024	0.0199	0.0044	0.0033	0.0183	0.1688	0.0127	0.0143	0.0073	0.0934	0.0199	0.0049	0.0025	0.0027	0.0941	0.0889	0.0092	0.0075	0.0071	0.0277	0.0062	0.0153	0.1654
18	rs11545506	11999115	1.09	0.771508143262462	3.44	0.0962054431234386	0.300861312612888	0.0658619093009029	0.138	0.0568	0.0057	0.0024	0.0199	0.0044	0.0033	0.0183	0.1687	0.0128	0.0143	0.0073	0.0934	0.0199	0.0049	0.0025	0.0027	0.0941	0.0888	0.0092	0.0075	0.0072	0.0277	0.0062	0.0153	0.1654
18	rs6505704	12003760	1.09	0.771508143262462	3.44	0.0962054431234386	0.270878473631545	0.0547077667831188	0.1377	0.0572	0.0058	0.0024	0.02	0.0044	0.0033	0.0182	0.1685	0.0126	0.0144	0.0073	0.0932	0.0199	0.0049	0.0025	0.0026	0.0946	0.0883	0.0091	0.0077	0.0072	0.0279	0.0062	0.0153	0.1651
18	rs72873569	12007424	1.09	0.771508143262462	3.45	0.090551063959542	0.247214940328024	0.0451550381444514	0.1374	0.0569	0.0058	0.0024	0.0201	0.0043	0.0032	0.0182	0.1695	0.0126	0.0144	0.0073	0.0932	0.0199	0.0049	0.0025	0.0026	0.0939	0.0881	0.0091	0.0079	0.0073	0.0279	0.0063	0.0153	0.1653
18	rs7235476	12011478	1.11	0.657414555049712	3.44	0.0962054431234386	0.143132419461858	0.0232756908926262	0.1355	0.0562	0.006	0.0025	0.0201	0.0045	0.003	0.0188	0.1694	0.013	0.015	0.0076	0.0922	0.0196	0.0054	0.0028	0.0027	0.0951	0.0843	0.0091	0.0086	0.0077	0.0294	0.0067	0.0156	0.1656
18	rs45512594	12014220	1.11	0.657414555049712	3.45	0.090551063959542	0.145226008667644	0.0296999361896832	0.1348	0.0561	0.0059	0.0027	0.0202	0.0045	0.003	0.019	0.1692	0.0131	0.015	0.0077	0.0931	0.0197	0.0056	0.0029	0.0027	0.0949	0.0827	0.009	0.0089	0.0077	0.0296	0.0069	0.0156	0.1659
18	rs12956274	12014325	1.11	0.657414555049712	3.45	0.090551063959542	0.142300056985095	0.0293157949813175	0.1347	0.0561	0.0059	0.0027	0.0202	0.0045	0.003	0.019	0.1691	0.0131	0.015	0.0077	0.093	0.0198	0.0056	0.0029	0.0027	0.0949	0.0826	0.009	0.0089	0.0077	0.0296	0.0071	0.0156	0.166
18	Affx-52332293	12014383	1.11	0.657414555049712	3.45	0.090551063959542	0.149500497769314	0.0300379713805366	0.1347	0.0561	0.006	0.0027	0.0202	0.0045	0.0029	0.019	0.1691	0.0131	0.015	0.0077	0.093	0.0198	0.0056	0.0029	0.0026	0.0949	0.0826	0.009	0.0089	0.0077	0.0296	0.0071	0.0156	0.166
18	rs9961159	12015425	1.11	0.657414555049712	3.45	0.090551063959542	0.156270028674784	0.0249341414783909	0.1342	0.0562	0.0058	0.0027	0.0202	0.0044	0.003	0.0192	0.1697	0.013	0.015	0.0078	0.0932	0.0198	0.0056	0.0029	0.0027	0.0943	0.0826	0.0091	0.009	0.0077	0.0297	0.0072	0.0157	0.1659
18	rs45560134	12015835	1.11	0.657414555049712	3.45	0.090551063959542	0.145873836716104	0.0311119416207956	0.1341	0.0562	0.0058	0.0027	0.0202	0.0044	0.003	0.0192	0.1695	0.0131	0.0151	0.0079	0.0932	0.0198	0.0055	0.0029	0.0027	0.0943	0.0823	0.0092	0.0091	0.0077	0.0297	0.0072	0.0157	0.166
18	rs112626180	12016718	1.11	0.657414555049712	3.45	0.090551063959542	0.106801609484442	0.0308663190889383	0.1342	0.0564	0.0058	0.0027	0.0202	0.0042	0.003	0.0192	0.1695	0.0131	0.0151	0.0079	0.0932	0.0198	0.0056	0.0029	0.0027	0.0944	0.0819	0.0091	0.0092	0.0077	0.0298	0.0072	0.0157	0.1657
18	rs1020294	12017343	1.11	0.657414555049712	3.44	0.0962054431234386	0.0903329803079471	0.0295075739799362	0.1343	0.0563	0.0058	0.0028	0.0202	0.0041	0.003	0.0192	0.1695	0.0131	0.0151	0.0079	0.0933	0.0197	0.0056	0.0029	0.0027	0.0945	0.0816	0.0091	0.0092	0.0077	0.0296	0.0072	0.0158	0.1659
18	rs8084851	12022067	1.12	0.604706511137083	3.44	0.0962054431234386	0.0482455357210313	0.0520741171203467	0.1354	0.0572	0.0058	0.0026	0.0202	0.0037	0.003	0.019	0.1693	0.0131	0.0154	0.0078	0.0923	0.0196	0.0054	0.0029	0.0027	0.0955	0.0808	0.0092	0.0093	0.0077	0.0298	0.007	0.0159	0.1656
18	rs55849345	12025142	1.16	0.421630287221885	3.45	0.090551063959542	0.0793148332412601	0.149870600827366	0.136	0.0574	0.0057	0.0023	0.0198	0.0031	0.0028	0.0177	0.1704	0.0133	0.0163	0.0072	0.0942	0.0191	0.0055	0.0024	0.0026	0.0975	0.0783	0.0094	0.009	0.0079	0.0295	0.0063	0.0167	0.1662
18	rs613993	12028580	1.16	0.421630287221885	3.45	0.090551063959542	0.156574260159494	0.245548891923571	0.1363	0.0575	0.0056	0.0022	0.0191	0.0026	0.0027	0.0167	0.1705	0.0134	0.0167	0.0077	0.0943	0.0189	0.0054	0.0022	0.0025	0.0984	0.0787	0.0094	0.0089	0.0081	0.0291	0.0059	0.0171	0.1665
18	rs609588	12034196	1.16	0.421630287221885	3.45	0.090551063959542	0.170483653288721	0.209578943971884	0.1361	0.058	0.0055	0.0022	0.0185	0.0026	0.0026	0.0167	0.1704	0.0134	0.0167	0.0077	0.0944	0.019	0.0054	0.0021	0.0029	0.0984	0.0788	0.0097	0.0086	0.0078	0.0291	0.0058	0.0171	0.1669
18	rs74657190	12035578	1.16	0.421630287221885	3.45	0.090551063959542	0.159943825955486	0.215122767138093	0.1363	0.058	0.0055	0.0022	0.0184	0.0026	0.0026	0.0167	0.1703	0.0134	0.0167	0.0076	0.0944	0.019	0.0055	0.0021	0.0029	0.0984	0.0788	0.0097	0.0086	0.0078	0.0291	0.0058	0.0171	0.1669
18	rs627965	12035994	1.16	0.421630287221885	3.46	0.0851540123614781	0.1568788403479	0.197907337250839	0.1363	0.058	0.0055	0.0022	0.0184	0.0026	0.0026	0.0167	0.1703	0.0134	0.0167	0.0076	0.0944	0.019	0.0055	0.0021	0.0029	0.0984	0.0788	0.0097	0.0086	0.0078	0.0291	0.0058	0.0171	0.1669
18	rs4797611	12040540	1.16	0.421630287221885	3.46	0.0851540123614781	0.165234394122383	0.180374233113658	0.1364	0.0579	0.0055	0.0022	0.0184	0.0025	0.0026	0.0165	0.1703	0.0134	0.0165	0.0076	0.0946	0.0192	0.0056	0.0021	0.0029	0.0982	0.0787	0.0098	0.0087	0.0078	0.0291	0.0058	0.017	0.1671
18	rs77366774	12044320	1.16	0.421630287221885	3.41	0.114783892697204	0.164746095786783	0.162046727378136	0.1365	0.0578	0.0055	0.0022	0.0184	0.0025	0.0026	0.0165	0.1703	0.0134	0.0164	0.0076	0.0947	0.0192	0.0056	0.0021	0.0029	0.0982	0.0787	0.0098	0.0087	0.0078	0.0291	0.0058	0.017	0.1671
18	rs4321255	12049547	1.16	0.421630287221885	3.41	0.114783892697204	0.14342122020955	0.107345519938824	0.1369	0.0576	0.0054	0.0021	0.0185	0.0023	0.0026	0.0166	0.1702	0.0134	0.0161	0.0076	0.0951	0.0193	0.0059	0.0021	0.0029	0.0982	0.0788	0.0097	0.0088	0.0078	0.029	0.0057	0.0167	0.1671
18	rs75543390	12055124	1.16	0.421630287221885	3.41	0.114783892697204	0.147598884956736	0.133027529911628	0.1374	0.0578	0.0053	0.002	0.0183	0.0023	0.0025	0.0166	0.1703	0.0133	0.0159	0.0076	0.0952	0.0191	0.0059	0.002	0.0028	0.0982	0.0793	0.0096	0.0088	0.0075	0.0285	0.0056	0.0167	0.1677
18	rs111883686	12061144	1.16	0.421630287221885	3.41	0.114783892697204	0.147827623211847	0.131852727870306	0.1374	0.0578	0.0053	0.002	0.0183	0.0023	0.0025	0.0166	0.1703	0.0133	0.0159	0.0076	0.0952	0.0191	0.0059	0.002	0.0028	0.0982	0.0793	0.0096	0.0088	0.0075	0.0284	0.0056	0.0167	0.1677
18	rs78033763	12065379	1.16	0.421630287221885	3.41	0.114783892697204	0.148416773665208	0.130591867625126	0.1374	0.0578	0.0053	0.002	0.0183	0.0023	0.0025	0.0166	0.1703	0.0133	0.0159	0.0076	0.0952	0.0191	0.0059	0.002	0.0028	0.0982	0.0793	0.0096	0.0088	0.0075	0.0284	0.0056	0.0167	0.1677
18	rs117444446	12074250	1.16	0.421630287221885	3.4	0.121538743628758	0.151383407617269	0.0992853330339098	0.1377	0.0577	0.0053	0.0019	0.0182	0.0024	0.0027	0.0166	0.1703	0.0132	0.0158	0.0076	0.0953	0.019	0.0059	0.002	0.0028	0.0984	0.0796	0.0096	0.0089	0.0074	0.028	0.0055	0.0167	0.168
18	rs9946641	12083314	1.16	0.421630287221885	3.4	0.121538743628758	0.131376808941707	0.0766262266642241	0.1381	0.0578	0.0053	0.0019	0.0181	0.0024	0.0028	0.0165	0.1703	0.0132	0.0157	0.0075	0.0954	0.0189	0.0058	0.002	0.0028	0.0985	0.0799	0.0096	0.0089	0.0072	0.0277	0.0054	0.0167	0.1684
18	rs34774742	12084120	1.16	0.421630287221885	3.4	0.121538743628758	0.135000989242944	0.0725106983371063	0.1381	0.0578	0.0053	0.0019	0.0181	0.0024	0.0028	0.0165	0.1703	0.0132	0.0157	0.0076	0.0954	0.0189	0.0058	0.002	0.0028	0.0985	0.0799	0.0096	0.0089	0.0072	0.0277	0.0054	0.0167	0.1684
18	rs12607922	12090696	1.16	0.421630287221885	3.4	0.121538743628758	0.149566328398968	0.0704529105358112	0.1381	0.0578	0.0053	0.0019	0.0181	0.0024	0.0028	0.0165	0.1704	0.0131	0.0155	0.0076	0.0956	0.0188	0.0058	0.0021	0.0027	0.0985	0.0799	0.0095	0.0089	0.0072	0.0278	0.0053	0.0167	0.1684
18	rs6505715	12099654	1.16	0.421630287221885	3.48	0.0751031739839783	0.150853461643737	0.0722254091778441	0.1382	0.0578	0.0053	0.0019	0.0182	0.0024	0.0028	0.0166	0.1704	0.0132	0.0153	0.0076	0.0957	0.0189	0.0058	0.0021	0.0027	0.0984	0.08	0.0095	0.0089	0.0072	0.0277	0.0053	0.0167	0.1686
18	rs76702664	12101282	1.16	0.421630287221885	3.48	0.0751031739839783	0.154720512664462	0.0740880721507569	0.1382	0.0578	0.0053	0.0019	0.0182	0.0024	0.0026	0.0166	0.1704	0.0132	0.0153	0.0076	0.0957	0.0189	0.0058	0.0021	0.0027	0.0984	0.0801	0.0095	0.0089	0.0072	0.0277	0.0053	0.0167	0.1686
18	rs117261744	12105682	1.16	0.421630287221885	3.48	0.0751031739839783	0.152746418390853	0.0740160700702378	0.1382	0.0578	0.0053	0.0019	0.0181	0.0024	0.0026	0.0166	0.1704	0.0132	0.0153	0.0075	0.0958	0.0189	0.0058	0.0021	0.0027	0.0984	0.0802	0.0095	0.0089	0.0072	0.0277	0.0053	0.0167	0.1686
18	rs4619462	12108691	1.16	0.421630287221885	3.48	0.0751031739839783	0.158168690470311	0.0750991219077738	0.1382	0.0578	0.0053	0.0019	0.0181	0.0024	0.0026	0.0166	0.1705	0.0132	0.0152	0.0075	0.0958	0.0189	0.0057	0.0021	0.0027	0.0981	0.0803	0.0095	0.0089	0.0071	0.0276	0.0053	0.0166	0.1688
18	rs1962196	12109597	1.16	0.421630287221885	3.49	0.0704349946405554	0.16062967189133	0.075679389756665	0.1383	0.0578	0.0052	0.0019	0.0181	0.0024	0.0026	0.0166	0.1706	0.0132	0.0152	0.0075	0.0958	0.0189	0.0057	0.0021	0.0027	0.0981	0.0803	0.0095	0.0089	0.0071	0.0276	0.0053	0.0166	0.1689
18	rs4519391	12115509	1.16	0.421630287221885	3.49	0.0704349946405554	0.158168690470311	0.0721541595125049	0.1382	0.0578	0.0052	0.0019	0.0181	0.0024	0.0026	0.0166	0.1707	0.0132	0.015	0.0071	0.0959	0.0188	0.0058	0.0021	0.0027	0.0981	0.0805	0.0095	0.0089	0.0074	0.0275	0.0053	0.0166	0.1689
18	rs73950326	12127139	1.16	0.421630287221885	3.5	0.0659953737268723	0.159978077324727	0.0726535170803705	0.1382	0.0578	0.0052	0.0019	0.0181	0.0024	0.0026	0.0166	0.1706	0.0132	0.015	0.007	0.096	0.0188	0.0058	0.0021	0.0027	0.0981	0.0805	0.0095	0.009	0.0074	0.0275	0.0053	0.0166	0.1689
18	rs4797625	12130394	1.16	0.421630287221885	3.5	0.0659953737268723	0.164502263511014	0.0702414383832952	0.1381	0.0578	0.0052	0.0019	0.0181	0.0024	0.0026	0.0167	0.1706	0.0131	0.015	0.0071	0.096	0.0188	0.0058	0.0021	0.0027	0.0981	0.0805	0.0095	0.009	0.0074	0.0275	0.0054	0.0166	0.1689
18	rs56250185	12155301	1.16	0.421630287221885	3.51	0.0617771177241036	0.162593788560457	0.069398192197637	0.1383	0.0578	0.0052	0.0019	0.0181	0.0024	0.0026	0.0167	0.1706	0.0131	0.015	0.0071	0.0959	0.0188	0.0059	0.002	0.0027	0.098	0.0804	0.0095	0.009	0.0074	0.0275	0.0054	0.0166	0.169
18	rs73410960	12157624	1.16	0.421630287221885	3.51	0.0617771177241036	0.162351827096947	0.0693281128621609	0.1383	0.0578	0.0052	0.0019	0.0181	0.0024	0.0026	0.0167	0.1706	0.0131	0.015	0.0071	0.0959	0.0188	0.0059	0.002	0.0027	0.098	0.0804	0.0095	0.009	0.0074	0.0275	0.0054	0.0166	0.169
18	rs12963789	12158969	1.16	0.421630287221885	3.51	0.0617771177241036	0.162351827096947	0.0693281128621609	0.1383	0.0578	0.0052	0.0019	0.0181	0.0024	0.0026	0.0167	0.1706	0.0131	0.015	0.0071	0.0959	0.0188	0.0059	0.002	0.0027	0.098	0.0804	0.0095	0.009	0.0074	0.0275	0.0054	0.0166	0.169
18	rs78533456	12181351	1.17	0.382518045708746	3.51	0.0617771177241036	0.164328226937805	0.0709473706679503	0.1384	0.0577	0.0052	0.0019	0.0181	0.0024	0.0026	0.0168	0.1706	0.0131	0.015	0.007	0.0959	0.0188	0.0059	0.002	0.0027	0.0979	0.0802	0.0095	0.0089	0.0075	0.0275	0.0054	0.0166	0.1691
18	rs3753062	12223145	1.17	0.382518045708746	3.52	0.0577730493768559	0.171302474045403	0.0682804632597533	0.1384	0.0576	0.0052	0.0019	0.0181	0.0024	0.0026	0.0168	0.1706	0.0131	0.015	0.0071	0.0959	0.0188	0.0059	0.002	0.0027	0.098	0.08	0.0094	0.009	0.0075	0.0276	0.0055	0.0166	0.1691
18	rs55982321	12230434	1.18	0.345943801679723	3.51	0.0617771177241036	0.0609169155715414	0.0426233945758125	0.1403	0.0572	0.0053	0.0022	0.0177	0.0027	0.0027	0.0179	0.1697	0.0131	0.0156	0.0069	0.094	0.0189	0.0057	0.0021	0.0026	0.0972	0.0797	0.0093	0.0093	0.0076	0.0279	0.006	0.0162	0.169
18	rs62100261	12232111	1.18	0.345943801679723	3.52	0.0577730493768559	0.0479099345764565	0.035738633523189	0.141	0.057	0.0053	0.0023	0.0176	0.0028	0.0028	0.0184	0.1693	0.0132	0.0158	0.0069	0.0932	0.0188	0.0057	0.0022	0.0026	0.0969	0.0796	0.0092	0.0094	0.0076	0.028	0.0063	0.0162	0.1689
18	rs7231547	12232746	1.18	0.345943801679723	3.52	0.0577730493768559	0.0489214999984772	0.0351116939589534	0.1413	0.057	0.0054	0.0024	0.0176	0.0029	0.0028	0.0185	0.1692	0.0132	0.0159	0.0069	0.0929	0.0188	0.0056	0.0022	0.0025	0.0969	0.0795	0.0092	0.0094	0.0076	0.028	0.0063	0.0161	0.1689
18	rs11663663	12233558	1.18	0.345943801679723	3.53	0.0539760163806611	0.0495875123749139	0.0334138463367034	0.1416	0.0569	0.0054	0.0024	0.0176	0.0029	0.0028	0.0186	0.1691	0.0131	0.0159	0.0069	0.0929	0.0187	0.0056	0.0022	0.0025	0.0966	0.0795	0.0092	0.0094	0.0076	0.028	0.0064	0.0162	0.1689
18	rs4797651	12235602	1.18	0.345943801679723	3.54	0.0503789001912993	0.0491320166056586	0.0306704717898915	0.1418	0.0569	0.0054	0.0025	0.0175	0.0029	0.0028	0.0187	0.169	0.0131	0.0159	0.0069	0.0929	0.0187	0.0056	0.0023	0.0026	0.0965	0.0794	0.0092	0.0094	0.0075	0.028	0.0064	0.0162	0.1689
18	rs8099466	12238120	1.18	0.345943801679723	3.55	0.0469746249181148	0.0560350513099905	0.0272449100544205	0.1418	0.057	0.0054	0.0026	0.0173	0.0029	0.0027	0.0189	0.1685	0.0132	0.0159	0.0069	0.093	0.0187	0.0057	0.0025	0.0026	0.0962	0.079	0.0093	0.0096	0.0076	0.0282	0.0065	0.0161	0.1689
18	rs75955988	12241101	1.18	0.345943801679723	3.55	0.0469746249181148	0.0455278523716294	0.0295556098826515	0.1422	0.057	0.0055	0.0026	0.0171	0.0029	0.0026	0.0191	0.1678	0.0134	0.016	0.007	0.0931	0.0187	0.0057	0.0025	0.0027	0.0957	0.0792	0.0092	0.0098	0.0075	0.0282	0.0065	0.0161	0.169
18	rs35652438	12241934	1.18	0.345943801679723	3.55	0.0469746249181148	0.0458985003412615	0.0302319339430998	0.1423	0.057	0.0055	0.0026	0.0171	0.0029	0.0026	0.0192	0.1677	0.0134	0.016	0.007	0.0931	0.0187	0.0057	0.0025	0.0027	0.0956	0.0792	0.0092	0.0098	0.0074	0.0282	0.0065	0.0161	0.169
18	rs7504200	12247872	1.18	0.345943801679723	3.56	0.0437561662613372	0.0449451645895939	0.0355290906486029	0.1421	0.0577	0.0055	0.0028	0.0171	0.0029	0.0024	0.0193	0.1671	0.0133	0.016	0.0069	0.0933	0.0187	0.0056	0.0026	0.0027	0.0949	0.0792	0.0091	0.0099	0.0072	0.0282	0.0065	0.016	0.17
18	rs56850047	12248880	1.18	0.345943801679723	3.56	0.0437561662613372	0.0437800672916412	0.040323211082813	0.1422	0.0578	0.0055	0.0028	0.0171	0.0029	0.0025	0.0193	0.1671	0.0133	0.016	0.0068	0.0932	0.0187	0.0055	0.0026	0.0027	0.095	0.0793	0.0091	0.0098	0.0072	0.0281	0.0065	0.0159	0.1701
18	rs78926730	12249383	1.18	0.345943801679723	3.57	0.0407165604515682	0.043600369290083	0.04183154410652	0.1421	0.0578	0.0055	0.0028	0.0171	0.0029	0.0025	0.0193	0.1671	0.0133	0.016	0.0068	0.0931	0.0187	0.0055	0.0026	0.0027	0.095	0.0794	0.0091	0.0099	0.0071	0.0281	0.0065	0.0159	0.1702
18	rs60815877	12251435	1.18	0.345943801679723	3.57	0.0407165604515682	0.0432424852769157	0.0493152094981263	0.142	0.0578	0.0055	0.0028	0.0171	0.0029	0.0025	0.0194	0.1672	0.0134	0.0159	0.0068	0.0928	0.0187	0.0054	0.0026	0.0027	0.0951	0.0794	0.0092	0.0099	0.007	0.0281	0.0065	0.0159	0.1705
18	rs45537739	12252525	1.18	0.345943801679723	3.56	0.0437561662613372	0.0411947837941757	0.0533839117824045	0.142	0.0579	0.0054	0.0028	0.0171	0.0028	0.0025	0.0195	0.167	0.0134	0.0159	0.0068	0.0927	0.0187	0.0053	0.0026	0.0027	0.0953	0.0794	0.0092	0.0099	0.007	0.0281	0.0065	0.0159	0.1705
18	rs12458979	12253088	1.18	0.345943801679723	3.56	0.0437561662613372	0.0437650731871137	0.0572679468469331	0.142	0.0579	0.0054	0.0028	0.0171	0.0028	0.0025	0.0195	0.1669	0.0134	0.0159	0.0068	0.0926	0.0187	0.0053	0.0026	0.0027	0.0954	0.0794	0.0092	0.0099	0.007	0.0281	0.0065	0.016	0.1706
18	rs7230534	12253735	1.18	0.345943801679723	3.56	0.0437561662613372	0.0404656690959729	0.0589589199772186	0.1416	0.058	0.0054	0.0028	0.0171	0.0028	0.0025	0.0196	0.1661	0.0134	0.0159	0.0068	0.0928	0.0187	0.0053	0.0026	0.0027	0.0954	0.08	0.0092	0.01	0.0069	0.0281	0.0065	0.016	0.171
18	rs59033746	12256282	1.18	0.345943801679723	3.56	0.0437561662613372	0.0347193019665204	0.065519386739129	0.1414	0.0584	0.0054	0.0028	0.0171	0.0027	0.0025	0.0198	0.1662	0.0134	0.016	0.0068	0.0926	0.0186	0.0052	0.0027	0.0026	0.0955	0.0799	0.0092	0.0099	0.0069	0.0279	0.0064	0.016	0.1711
18	rs75117474	12260044	1.19	0.311838986457593	3.55	0.0469746249181148	0.0258824934420729	0.0820318751212561	0.1407	0.0601	0.0056	0.0028	0.017	0.0027	0.0026	0.0202	0.1663	0.0133	0.0161	0.0069	0.0923	0.0183	0.005	0.0028	0.0026	0.0947	0.0795	0.009	0.0096	0.0065	0.0277	0.0061	0.0159	0.1728
18	rs4796955	12262402	1.19	0.311838986457593	3.55	0.0469746249181148	0.0250606686870757	0.0786080873123045	0.1403	0.0609	0.0056	0.0028	0.017	0.0027	0.0026	0.0204	0.1663	0.0133	0.0161	0.0071	0.0921	0.0181	0.0049	0.0028	0.0025	0.0942	0.0792	0.009	0.0095	0.0065	0.0277	0.0061	0.0159	0.1736
18	rs78674093	12265277	1.19	0.311838986457593	3.55	0.0469746249181148	0.0133879615574411	0.0702414383832952	0.1398	0.0618	0.0057	0.0028	0.017	0.0027	0.0027	0.0206	0.1661	0.0133	0.0162	0.0071	0.0916	0.0179	0.005	0.0028	0.0025	0.0935	0.0788	0.0089	0.0094	0.0065	0.0278	0.0062	0.0158	0.1747
18	rs4797663	12269519	1.19	0.311838986457593	3.54	0.0503789001912993	0.00668028490541468	0.0621356168740305	0.1392	0.063	0.0058	0.0027	0.017	0.0026	0.0027	0.021	0.1657	0.0134	0.0163	0.0072	0.0909	0.0178	0.005	0.0028	0.0026	0.0925	0.0782	0.0088	0.0091	0.0065	0.0278	0.0062	0.0155	0.1766
18	rs7243090	12273032	1.19	0.311838986457593	3.54	0.0503789001912993	0.0057150716360361	0.0604061116483617	0.139	0.0635	0.0059	0.0027	0.0171	0.0026	0.0027	0.0214	0.1652	0.0136	0.0165	0.0072	0.0902	0.0177	0.005	0.0027	0.0026	0.0916	0.0782	0.0087	0.0089	0.0064	0.0279	0.0065	0.0152	0.1783
18	rs75614943	12273488	1.19	0.311838986457593	3.54	0.0503789001912993	0.0053098615411223	0.0578509020105785	0.139	0.0635	0.0059	0.0026	0.0171	0.0026	0.0027	0.0214	0.1651	0.0136	0.0165	0.0072	0.0902	0.0178	0.005	0.0027	0.0026	0.0914	0.0783	0.0087	0.0089	0.0064	0.0279	0.0065	0.0152	0.1784
18	rs12966610	12273977	1.19	0.311838986457593	3.54	0.0503789001912993	0.0054154429143137	0.0579807906303322	0.139	0.0636	0.0059	0.0026	0.0171	0.0026	0.0027	0.0215	0.1649	0.0136	0.0165	0.0072	0.09	0.0178	0.0051	0.0028	0.0026	0.0913	0.0783	0.0087	0.0089	0.0064	0.0279	0.0066	0.0151	0.1786
18	Affx-14538697	12274104	1.19	0.311838986457593	3.54	0.0503789001912993	0.00507280365233685	0.0559175756741333	0.1389	0.0636	0.0059	0.0026	0.0171	0.0026	0.0027	0.0215	0.1649	0.0136	0.0165	0.0072	0.09	0.0178	0.0051	0.0028	0.0026	0.0912	0.0783	0.0087	0.0089	0.0064	0.0279	0.0066	0.0151	0.1787
18	rs45608743	12274370	1.19	0.311838986457593	3.54	0.0503789001912993	0.00486481135137323	0.0515171046324881	0.1388	0.0636	0.0059	0.0026	0.0171	0.0026	0.0027	0.0215	0.1648	0.0136	0.0165	0.0071	0.0899	0.0178	0.0051	0.0027	0.0025	0.0912	0.0782	0.0086	0.0089	0.0064	0.0279	0.0067	0.0151	0.1788
18	rs6416992	12277613	1.19	0.311838986457593	3.53	0.0539760163806611	0.0060730998753874	0.0517024860776062	0.1383	0.064	0.0059	0.0025	0.0171	0.0027	0.0026	0.0217	0.1641	0.0135	0.0166	0.0071	0.0892	0.0182	0.0054	0.0027	0.0025	0.091	0.0787	0.0085	0.0089	0.0064	0.0282	0.007	0.0149	0.1797
18	rs45461992	12279660	1.19	0.311838986457593	3.52	0.0577730493768559	0.00504833899113847	0.0451550381444514	0.1368	0.0643	0.0058	0.0023	0.0171	0.0027	0.0026	0.0217	0.1653	0.0135	0.0168	0.007	0.0887	0.0183	0.0055	0.0026	0.0024	0.091	0.0792	0.0085	0.0089	0.0064	0.028	0.0072	0.0148	0.1797
18	rs72871508	12283078	1.19	0.311838986457593	3.54	0.0503789001912993	0.00616169908052519	0.0413820422838874	0.1354	0.0645	0.0058	0.0022	0.0171	0.0027	0.0026	0.0218	0.1665	0.0137	0.0168	0.007	0.0882	0.0183	0.0056	0.0025	0.0024	0.0911	0.0796	0.0084	0.009	0.0064	0.0278	0.0074	0.0147	0.1797
18	rs12960302	12284839	1.19	0.311838986457593	3.55	0.0469746249181148	0.00896917737303815	0.0509626999900096	0.1347	0.0646	0.0058	0.0022	0.0171	0.0026	0.0026	0.0219	0.167	0.0137	0.0168	0.007	0.088	0.0184	0.0056	0.0025	0.0024	0.0912	0.0798	0.0084	0.009	0.0064	0.0277	0.0075	0.0146	0.1798
18	rs34396552	12286113	1.19	0.311838986457593	3.54	0.0503789001912993	0.0100105260961461	0.0536978436431144	0.1347	0.0646	0.0058	0.0022	0.0171	0.0026	0.0026	0.0219	0.167	0.0137	0.0168	0.007	0.0879	0.0184	0.0056	0.0025	0.0023	0.0914	0.0799	0.0084	0.009	0.0064	0.0278	0.0075	0.0146	0.1796
18	rs35757844	12291820	1.19	0.311838986457593	3.57	0.0407165604515682	0.00728042167559341	0.0474529424759865	0.1347	0.0645	0.0059	0.0021	0.017	0.0026	0.0027	0.0217	0.167	0.0137	0.0168	0.007	0.0883	0.0183	0.0056	0.0025	0.0024	0.0912	0.0801	0.0083	0.0091	0.0063	0.0278	0.0074	0.0145	0.1798
18	rs117048056	12295088	1.19	0.311838986457593	3.57	0.0407165604515682	0.00700091461347133	0.0482300619421839	0.1347	0.0645	0.0059	0.0021	0.017	0.0026	0.0027	0.0217	0.167	0.0137	0.0168	0.007	0.0884	0.0183	0.0056	0.0025	0.0024	0.0911	0.0801	0.0083	0.0091	0.0063	0.0279	0.0074	0.0144	0.1798
18	rs12456857	12301395	1.19	0.311838986457593	3.57	0.0407165604515682	0.00638208149330268	0.0539495621488065	0.1347	0.0645	0.0059	0.0021	0.017	0.0026	0.0027	0.0216	0.1669	0.0137	0.0168	0.007	0.0887	0.0183	0.0056	0.0026	0.0024	0.0909	0.0803	0.0083	0.0091	0.0063	0.0278	0.0073	0.0143	0.1799
18	rs11875040	12304753	1.19	0.311838986457593	3.57	0.0407165604515682	0.00498153595018961	0.0572679468469331	0.1341	0.0644	0.0059	0.0021	0.0175	0.0026	0.0027	0.0214	0.167	0.0137	0.0166	0.007	0.0886	0.0183	0.0056	0.0026	0.0025	0.0914	0.0797	0.0083	0.0091	0.0063	0.0283	0.0073	0.0144	0.1803
18	rs62098960	12305205	1.19	0.311838986457593	3.57	0.0407165604515682	0.00506361858339555	0.05559810062116	0.1341	0.0644	0.0059	0.0021	0.0175	0.0025	0.0027	0.0214	0.1669	0.0137	0.0166	0.007	0.0886	0.0183	0.0056	0.0026	0.0025	0.0914	0.0797	0.0083	0.0091	0.0063	0.0283	0.0073	0.0144	0.1803
18	rs11267036	12308793	1.19	0.311838986457593	3.57	0.0407165604515682	0.00596461108563309	0.0526337298362892	0.1342	0.0642	0.0058	0.002	0.0175	0.0025	0.0027	0.0213	0.1671	0.0137	0.0166	0.0069	0.0884	0.0183	0.0056	0.0026	0.0027	0.0914	0.0796	0.0083	0.009	0.0063	0.0283	0.0072	0.0145	0.1805
18	rs4797673	12316493	1.19	0.311838986457593	3.57	0.0407165604515682	0.0087245468199514	0.0589589199772186	0.1343	0.0639	0.0058	0.002	0.0175	0.0025	0.0027	0.0213	0.1673	0.0137	0.0168	0.0069	0.0882	0.0184	0.0056	0.0025	0.0027	0.0913	0.0796	0.0082	0.0091	0.0062	0.0284	0.0073	0.0145	0.1806
18	rs4796960	12318027	1.19	0.311838986457593	3.57	0.0407165604515682	0.0101507740037852	0.0617346638076259	0.1342	0.0638	0.0058	0.002	0.0175	0.0025	0.0027	0.0213	0.168	0.0137	0.0168	0.0069	0.0881	0.0184	0.0056	0.0025	0.0027	0.091	0.0795	0.0082	0.0091	0.0062	0.0284	0.0073	0.0145	0.1806
18	rs58136410	12318059	1.19	0.311838986457593	3.57	0.0407165604515682	0.0100156941826905	0.0602078881705046	0.1342	0.0638	0.0058	0.002	0.0175	0.0025	0.0027	0.0213	0.168	0.0137	0.0168	0.0069	0.0881	0.0184	0.0056	0.0025	0.0027	0.091	0.0795	0.0082	0.0091	0.0062	0.0284	0.0073	0.0145	0.1806
18	rs12968566	12335582	1.19	0.311838986457593	3.57	0.0407165604515682	0.0137842758720508	0.0672394747727265	0.1344	0.0635	0.0057	0.002	0.0175	0.0025	0.0027	0.0215	0.1681	0.0138	0.0169	0.0068	0.0883	0.0184	0.0055	0.0025	0.0027	0.0908	0.0792	0.0081	0.0091	0.0061	0.0285	0.0073	0.0144	0.181
18	rs117096851	12337322	1.19	0.311838986457593	3.58	0.0378489131480559	0.0125227401691406	0.0657933448479825	0.1344	0.0635	0.0057	0.002	0.0175	0.0025	0.0027	0.0216	0.1681	0.0138	0.017	0.0069	0.0882	0.0184	0.0055	0.0025	0.0027	0.0907	0.0792	0.0081	0.0091	0.0061	0.0285	0.0073	0.0144	0.1808
18	rs78550590	12337688	1.19	0.311838986457593	3.58	0.0378489131480559	0.0125227401691406	0.066618092830441	0.1344	0.0635	0.0057	0.002	0.0175	0.0025	0.0027	0.0216	0.1681	0.0138	0.017	0.0069	0.0882	0.0184	0.0055	0.0025	0.0027	0.0907	0.0792	0.0081	0.0091	0.0061	0.0285	0.0073	0.0144	0.1808
18	rs56297932	12338883	1.19	0.311838986457593	3.58	0.0378489131480559	0.0123584651110178	0.067655068710703	0.1344	0.0635	0.0057	0.002	0.0175	0.0025	0.0027	0.0215	0.1681	0.0138	0.017	0.0069	0.0882	0.0184	0.0055	0.0025	0.0027	0.0907	0.0792	0.0081	0.0091	0.0061	0.0286	0.0073	0.0144	0.1806
18	rs74358268	12346503	1.19	0.311838986457593	3.58	0.0378489131480559	0.0117174367116877	0.067793837675817	0.1344	0.0636	0.0057	0.002	0.0175	0.0025	0.0028	0.0215	0.1682	0.0139	0.017	0.0069	0.0883	0.0183	0.0055	0.0025	0.0027	0.0905	0.0792	0.0081	0.0091	0.0061	0.0287	0.0073	0.0144	0.1806
18	rs7229258	12347999	1.19	0.311838986457593	3.58	0.0378489131480559	0.0121240304076424	0.0680022136518628	0.1344	0.0636	0.0057	0.002	0.0175	0.0025	0.0028	0.0216	0.1682	0.0139	0.017	0.0069	0.0884	0.0183	0.0055	0.0025	0.0027	0.0905	0.0792	0.0081	0.0091	0.0061	0.0287	0.0073	0.0144	0.1806
18	rs11553521	12348285	1.19	0.311838986457593	3.58	0.0378489131480559	0.0126701271453552	0.070100603587163	0.1344	0.0636	0.0057	0.002	0.0175	0.0025	0.0028	0.0216	0.1682	0.0139	0.017	0.0069	0.0884	0.0183	0.0055	0.0025	0.0027	0.0905	0.0792	0.0081	0.0091	0.0061	0.0287	0.0073	0.0144	0.1806
18	rs62095741	12353851	1.19	0.311838986457593	3.6	0.0326023165839827	0.0122739224717659	0.0684894613515642	0.1344	0.0636	0.0056	0.0021	0.0175	0.0025	0.0028	0.0217	0.1681	0.0139	0.017	0.0069	0.0882	0.0183	0.0055	0.0026	0.0027	0.0905	0.0791	0.0081	0.0091	0.0061	0.0287	0.0073	0.0144	0.1807
18	rs8091858	12358661	1.19	0.311838986457593	3.6	0.0326023165839827	0.0112025707161474	0.0644283606825479	0.1344	0.0636	0.0056	0.0021	0.0175	0.0025	0.0028	0.0217	0.1681	0.0139	0.017	0.0069	0.0881	0.0183	0.0055	0.0026	0.0027	0.0905	0.0791	0.0081	0.0091	0.0061	0.0287	0.0073	0.0143	0.1807
18	rs11659516	12366266	1.19	0.311838986457593	3.6	0.0326023165839827	0.00879926983314694	0.0687685394845203	0.1345	0.0637	0.0056	0.0021	0.0175	0.0025	0.0028	0.0218	0.168	0.0139	0.0169	0.0068	0.0878	0.0183	0.0055	0.0025	0.0027	0.0907	0.0791	0.0081	0.0091	0.0062	0.0287	0.0072	0.0143	0.1809
18	rs79850769	12373469	1.19	0.311838986457593	3.61	0.0302100043965568	0.00873386067282691	0.0698895715461525	0.1346	0.0637	0.0056	0.0021	0.0175	0.0025	0.0028	0.0218	0.168	0.0139	0.0169	0.0068	0.0878	0.0183	0.0055	0.0025	0.0027	0.0908	0.0791	0.0081	0.0091	0.0062	0.0287	0.0072	0.0143	0.1809
18	rs116950292	12386187	1.2	0.280131383133392	3.64	0.0238790106330393	0.00553575775531073	0.0868162252304122	0.1355	0.064	0.0055	0.0023	0.0174	0.0025	0.0027	0.0219	0.1673	0.0139	0.0168	0.0068	0.0858	0.0182	0.0054	0.0024	0.0026	0.0923	0.0789	0.0081	0.009	0.0062	0.0288	0.0069	0.0141	0.1822
18	rs7242792	12398711	1.2	0.280131383133392	3.65	0.0220296713647935	0.00477648732158951	0.105680824592601	0.1359	0.0641	0.0055	0.0024	0.0174	0.0024	0.0027	0.022	0.1669	0.0138	0.0168	0.0068	0.0848	0.0181	0.0054	0.0023	0.0026	0.093	0.0788	0.0081	0.009	0.0062	0.0289	0.0066	0.0139	0.1829
18	rs16973056	12399481	1.2	0.280131383133392	3.65	0.0220296713647935	0.00497549735976143	0.108600609017041	0.136	0.0641	0.0055	0.0024	0.0174	0.0024	0.0027	0.022	0.1669	0.0138	0.0168	0.0068	0.0848	0.0181	0.0054	0.0023	0.0026	0.093	0.0788	0.0081	0.009	0.0062	0.0289	0.0066	0.0139	0.1829
18	rs78931293	12402244	1.2	0.280131383133392	3.65	0.0220296713647935	0.00506974051883221	0.111042965294375	0.1361	0.0641	0.0055	0.0024	0.0173	0.0024	0.0027	0.022	0.1669	0.0138	0.0168	0.0068	0.0847	0.0181	0.0053	0.0023	0.0026	0.0931	0.0788	0.0081	0.009	0.0062	0.0289	0.0066	0.0139	0.1829
18	rs58493287	12404940	1.2	0.280131383133392	3.65	0.0220296713647935	0.00516226470834396	0.113847400842463	0.1363	0.0641	0.0055	0.0024	0.0173	0.0024	0.0027	0.022	0.167	0.0138	0.0168	0.0067	0.0846	0.018	0.0053	0.0023	0.0026	0.0931	0.0788	0.0081	0.009	0.0062	0.0288	0.0066	0.0138	0.183
18	rs76029455	12405335	1.2	0.280131383133392	3.65	0.0220296713647935	0.00487371350977172	0.110958399926122	0.1363	0.0641	0.0056	0.0024	0.0173	0.0024	0.0027	0.022	0.167	0.0138	0.0168	0.0067	0.0846	0.018	0.0053	0.0023	0.0026	0.0931	0.0788	0.0081	0.009	0.0061	0.0288	0.0066	0.0138	0.183
18	rs10164125	12410278	1.2	0.280131383133392	3.65	0.0220296713647935	0.00404450455296503	0.101726761465826	0.1364	0.0642	0.0056	0.0024	0.0173	0.0024	0.0026	0.022	0.1671	0.0138	0.0167	0.0067	0.0842	0.018	0.0053	0.0024	0.0026	0.0932	0.0787	0.0081	0.0089	0.0062	0.0288	0.0066	0.0138	0.1832
18	rs575441	12413117	1.2	0.280131383133392	3.65	0.0220296713647935	0.00435080454654973	0.11112755530908	0.1365	0.0644	0.0057	0.0024	0.0173	0.0024	0.0026	0.022	0.1671	0.0137	0.0166	0.0067	0.0838	0.018	0.0054	0.0024	0.0026	0.0932	0.0788	0.0081	0.0089	0.0062	0.0288	0.0066	0.0138	0.1832
18	rs3760549	12429202	1.2	0.280131383133392	3.65	0.0220296713647935	0.00697734692358168	0.186667144568023	0.1391	0.0658	0.0057	0.0018	0.0169	0.0025	0.0026	0.0228	0.1667	0.0134	0.0163	0.0068	0.0828	0.0178	0.0055	0.0023	0.0025	0.0918	0.0793	0.0078	0.0096	0.0064	0.0295	0.0061	0.0135	0.1821
18	rs3760551	12429623	1.2	0.280131383133392	3.65	0.0220296713647935	0.00745219336926199	0.190046572713624	0.1392	0.0658	0.0057	0.0018	0.0169	0.0025	0.0026	0.0228	0.1667	0.0134	0.0163	0.0068	0.0828	0.0178	0.0055	0.0023	0.0025	0.0918	0.0794	0.0078	0.0096	0.0064	0.0294	0.006	0.0135	0.182
18	rs1652670	12431210	1.2	0.280131383133392	3.65	0.0220296713647935	0.0118049440082903	0.21223826975051	0.1393	0.066	0.0057	0.0017	0.0168	0.0025	0.0026	0.023	0.1667	0.0134	0.0163	0.0068	0.0826	0.0178	0.0055	0.0023	0.0025	0.0918	0.0795	0.0077	0.0096	0.0065	0.0294	0.006	0.0135	0.182
18	rs34620743	12438519	1.2	0.280131383133392	3.71	0.0132591915272001	0.0199425784366506	0.229625873785198	0.1394	0.0664	0.0057	0.0016	0.0164	0.0027	0.0027	0.0231	0.1665	0.0132	0.0161	0.0069	0.0822	0.0178	0.0055	0.0022	0.0026	0.0916	0.0799	0.0077	0.0097	0.0065	0.0291	0.0061	0.0135	0.182
18	rs12458936	12439879	1.2	0.280131383133392	3.71	0.0132591915272001	0.0197879554228978	0.232585218397759	0.1395	0.0664	0.0058	0.0016	0.0164	0.0027	0.0027	0.0231	0.1663	0.0132	0.0161	0.0069	0.0822	0.0177	0.0056	0.0022	0.0027	0.0916	0.08	0.0077	0.0098	0.0065	0.0291	0.0061	0.0134	0.1819
18	rs78976925	12441630	1.2	0.280131383133392	3.71	0.0132591915272001	0.0212834380815756	0.236218764368775	0.1397	0.0664	0.0058	0.0016	0.0163	0.0028	0.0028	0.0231	0.1661	0.0132	0.0161	0.0069	0.0821	0.0177	0.0056	0.0022	0.0027	0.0917	0.0801	0.0077	0.0098	0.0065	0.0291	0.0061	0.0134	0.1818
18	rs496485	12447303	1.2	0.280131383133392	3.71	0.0132591915272001	0.0300149443372674	0.266037737420555	0.1398	0.0664	0.0058	0.0017	0.0162	0.0029	0.0028	0.0232	0.1658	0.0132	0.0161	0.0069	0.0822	0.0176	0.0056	0.0022	0.0027	0.0916	0.0803	0.0078	0.0098	0.0064	0.0292	0.0062	0.0134	0.1817
18	rs35643817	12448877	1.2	0.280131383133392	3.7	0.0144720660009833	0.030420804681142	0.263291458474518	0.1398	0.0664	0.0058	0.0017	0.0162	0.0029	0.0028	0.0232	0.1658	0.0132	0.0161	0.0069	0.0822	0.0176	0.0056	0.0022	0.0027	0.0916	0.0803	0.0078	0.0098	0.0064	0.0292	0.0062	0.0135	0.1817
18	rs116860247	12449378	1.2	0.280131383133392	3.7	0.0144720660009833	0.0306427387949444	0.268333068128423	0.1398	0.0664	0.0058	0.0017	0.0162	0.0029	0.0028	0.0232	0.1657	0.0132	0.0161	0.0069	0.0822	0.0176	0.0056	0.0022	0.0027	0.0915	0.0803	0.0078	0.0098	0.0064	0.0292	0.0062	0.0135	0.1817
18	rs116984958	12454230	1.2	0.280131383133392	3.71	0.0132591915272001	0.0320466152676126	0.275487288011434	0.14	0.0664	0.0058	0.0017	0.0162	0.003	0.0028	0.0232	0.1657	0.0132	0.0161	0.0069	0.082	0.0176	0.0056	0.0022	0.0027	0.0915	0.0803	0.0078	0.0098	0.0064	0.0292	0.0062	0.0135	0.1816
18	rs77665194	12455794	1.2	0.280131383133392	3.71	0.0132591915272001	0.0328266004176261	0.282582462987247	0.14	0.0664	0.0058	0.0017	0.0162	0.003	0.0028	0.0232	0.1656	0.0133	0.0162	0.0069	0.082	0.0176	0.0056	0.0022	0.0027	0.0915	0.0803	0.0078	0.0098	0.0064	0.0292	0.0062	0.0135	0.1816
18	rs522631	12456559	1.2	0.280131383133392	3.71	0.0132591915272001	0.0333083619141414	0.285389118141479	0.14	0.0664	0.0058	0.0017	0.0162	0.003	0.0028	0.0232	0.1656	0.0133	0.0162	0.0069	0.082	0.0176	0.0056	0.0022	0.0027	0.0915	0.0803	0.0078	0.0098	0.0064	0.0292	0.0062	0.0135	0.1816
18	rs12971000	12457679	1.2	0.280131383133392	3.71	0.0132591915272001	0.033246323251752	0.285857716773013	0.14	0.0664	0.0058	0.0017	0.0162	0.003	0.0028	0.0232	0.1656	0.0133	0.0162	0.0069	0.082	0.0176	0.0056	0.0022	0.0027	0.0915	0.0803	0.0078	0.0098	0.0064	0.0292	0.0062	0.0135	0.1816
18	rs74797564	12468544	1.2	0.280131383133392	3.71	0.0132591915272001	0.0354271849400061	0.287851872625035	0.1401	0.0664	0.0058	0.0017	0.0161	0.003	0.0028	0.0232	0.1656	0.0132	0.0161	0.0069	0.082	0.0176	0.0056	0.0022	0.0027	0.0915	0.0803	0.0078	0.0098	0.0064	0.0294	0.0062	0.0136	0.1816
18	rs12455481	12468739	1.2	0.280131383133392	3.71	0.0132591915272001	0.0354271849400061	0.286795616918561	0.1401	0.0664	0.0058	0.0017	0.0161	0.003	0.0028	0.0232	0.1656	0.0132	0.0161	0.0069	0.082	0.0176	0.0056	0.0022	0.0027	0.0915	0.0803	0.0078	0.0098	0.0064	0.0294	0.0062	0.0136	0.1816
18	rs75472309	12474143	1.2	0.280131383133392	3.71	0.0132591915272001	0.0334949631083124	0.263291458474518	0.14	0.0663	0.0058	0.0017	0.0161	0.003	0.0028	0.0232	0.1656	0.0132	0.0162	0.0069	0.082	0.0176	0.0056	0.0022	0.0027	0.0915	0.0803	0.0078	0.0098	0.0064	0.0293	0.0062	0.0136	0.1816
18	rs79474680	12488305	1.2	0.280131383133392	3.71	0.0132591915272001	0.0334949631083124	0.256578203829785	0.1398	0.0663	0.0059	0.0017	0.0161	0.003	0.0028	0.0232	0.1657	0.0132	0.0162	0.0069	0.0822	0.0176	0.0056	0.0023	0.0027	0.0914	0.0802	0.0078	0.0098	0.0064	0.0293	0.0062	0.0137	0.1815
18	rs113125696	12493404	1.2	0.280131383133392	3.71	0.0132591915272001	0.0356219717810896	0.269252913958168	0.1398	0.0662	0.0059	0.0017	0.0161	0.003	0.0028	0.0233	0.1657	0.0133	0.0162	0.0069	0.0823	0.0176	0.0056	0.0023	0.0027	0.0913	0.0802	0.0078	0.0098	0.0064	0.0292	0.0062	0.0137	0.1815
18	rs75822320	12497364	1.2	0.280131383133392	3.7	0.0144720660009833	0.0345916623729303	0.258393372625069	0.1399	0.0662	0.0059	0.0017	0.0161	0.003	0.0028	0.0233	0.1657	0.0132	0.0162	0.0069	0.0823	0.0176	0.0056	0.0023	0.0027	0.0913	0.0802	0.0078	0.0098	0.0064	0.0292	0.0062	0.0137	0.1815
18	rs79466439	12502669	1.2	0.280131383133392	3.69	0.0157772875230998	0.0348729018974782	0.266955133940926	0.14	0.0662	0.0059	0.0017	0.0161	0.003	0.0027	0.0233	0.1657	0.0132	0.0162	0.0069	0.0823	0.0176	0.0056	0.0023	0.0027	0.0913	0.0802	0.0078	0.0098	0.0064	0.0292	0.0062	0.0137	0.1814
18	rs486743	12505089	1.2	0.280131383133392	3.69	0.0157772875230998	0.0375838886304393	0.270519294909564	0.14	0.0663	0.0061	0.0017	0.0161	0.003	0.0027	0.0233	0.1655	0.0132	0.0162	0.0068	0.0823	0.0177	0.0056	0.0023	0.0027	0.0913	0.0802	0.0078	0.0098	0.0063	0.0292	0.0062	0.0138	0.1814
18	rs17524870	12511089	1.2	0.280131383133392	3.69	0.0157772875230998	0.0370464419512812	0.251832600313911	0.1401	0.0665	0.0061	0.0017	0.016	0.003	0.0027	0.0234	0.1654	0.0132	0.0161	0.0068	0.0822	0.0177	0.0056	0.0023	0.0027	0.0912	0.0802	0.0077	0.0098	0.0063	0.0292	0.0062	0.0138	0.1816
18	rs78960621	12513150	1.2	0.280131383133392	3.69	0.0157772875230998	0.0380449385833939	0.252396086480084	0.1402	0.0666	0.0061	0.0017	0.016	0.003	0.0027	0.0234	0.1654	0.0132	0.0161	0.0068	0.0822	0.0177	0.0056	0.0023	0.0027	0.0911	0.0801	0.0077	0.0097	0.0063	0.0291	0.0062	0.0138	0.1816
18	rs78639572	12514748	1.2	0.280131383133392	3.69	0.0157772875230998	0.0382495797514136	0.244878633616197	0.1402	0.0666	0.0061	0.0017	0.016	0.003	0.0027	0.0235	0.1653	0.0132	0.0161	0.0068	0.0821	0.0177	0.0055	0.0023	0.0027	0.0911	0.0801	0.0077	0.0097	0.0063	0.0291	0.0062	0.0139	0.1816
18	rs56029848	12514931	1.2	0.280131383133392	3.69	0.0157772875230998	0.0385236153946675	0.245437141713546	0.1402	0.0667	0.0061	0.0017	0.016	0.003	0.0026	0.0235	0.1653	0.0132	0.0161	0.0068	0.0821	0.0177	0.0055	0.0023	0.0027	0.0911	0.0801	0.0077	0.0097	0.0063	0.0291	0.0062	0.0139	0.1816
18	rs28649444	12528905	1.2	0.280131383133392	3.68	0.0171801378070767	0.0387024634141781	0.250819328992232	0.1402	0.0668	0.0061	0.0017	0.016	0.003	0.0026	0.0235	0.1653	0.0132	0.0161	0.0067	0.0821	0.0177	0.0055	0.0023	0.0027	0.091	0.0801	0.0077	0.0097	0.0063	0.0291	0.0062	0.0139	0.1817
18	rs17525206	12534214	1.2	0.280131383133392	3.68	0.0171801378070767	0.0397735479804774	0.257485285814988	0.1402	0.0668	0.0061	0.0017	0.016	0.003	0.0026	0.0235	0.1652	0.0132	0.0161	0.0067	0.0821	0.0177	0.0055	0.0023	0.0027	0.091	0.0801	0.0077	0.0097	0.0063	0.0291	0.0062	0.0139	0.1818
18	rs79608554	12540031	1.2	0.280131383133392	3.68	0.0171801378070767	0.042356568419878	0.272711009062895	0.1406	0.0672	0.0061	0.0018	0.016	0.003	0.0026	0.0238	0.1649	0.0131	0.016	0.0068	0.0818	0.0177	0.0055	0.0023	0.0027	0.0906	0.08	0.0077	0.0097	0.0063	0.0293	0.0061	0.014	0.1819
18	rs12457903	12547561	1.2	0.280131383133392	3.68	0.0171801378070767	0.0430791278512991	0.278969794203787	0.1406	0.0672	0.006	0.0018	0.016	0.003	0.0026	0.0238	0.1649	0.0131	0.016	0.0068	0.0818	0.0177	0.0055	0.0023	0.0027	0.0906	0.08	0.0077	0.0097	0.0063	0.0293	0.0061	0.014	0.1819
18	rs77079191	12549378	1.2	0.280131383133392	3.68	0.0171801378070767	0.0439903529569131	0.277923629930956	0.1406	0.0672	0.006	0.0018	0.016	0.003	0.0026	0.0238	0.1649	0.0131	0.016	0.0067	0.0818	0.0177	0.0055	0.0024	0.0027	0.0906	0.08	0.0077	0.0097	0.0063	0.0293	0.0061	0.014	0.1819
18	rs1940973	12550747	1.2	0.280131383133392	3.68	0.0171801378070767	0.0438701055407545	0.276530625869637	0.1406	0.0672	0.006	0.0018	0.016	0.003	0.0026	0.0238	0.1649	0.0131	0.016	0.0067	0.0818	0.0177	0.0055	0.0024	0.0027	0.0906	0.08	0.0077	0.0097	0.0063	0.0293	0.0061	0.014	0.1819
18	rs78167074	12568202	1.2	0.280131383133392	3.68	0.0171801378070767	0.0448383839335354	0.279202439070719	0.1407	0.0673	0.006	0.0018	0.016	0.003	0.0026	0.0238	0.1649	0.0132	0.016	0.0067	0.0818	0.0177	0.0055	0.0023	0.0027	0.0905	0.08	0.0077	0.0097	0.0062	0.0293	0.0061	0.014	0.1819
18	rs12955162	12593636	1.2	0.280131383133392	3.68	0.0171801378070767	0.0486632401202467	0.277459056015846	0.1408	0.0673	0.006	0.0018	0.016	0.003	0.0026	0.0239	0.1648	0.0132	0.0159	0.0067	0.0816	0.0177	0.0055	0.0023	0.0027	0.0904	0.08	0.0077	0.0097	0.0062	0.0293	0.0061	0.014	0.1819
18	rs60876158	12610467	1.2	0.280131383133392	3.68	0.0171801378070767	0.0665669497484018	0.351666865093201	0.1409	0.0674	0.006	0.0018	0.0159	0.0031	0.0026	0.024	0.1647	0.0132	0.0159	0.0067	0.0816	0.0177	0.0056	0.0023	0.0027	0.0903	0.08	0.0077	0.0097	0.0062	0.0293	0.0061	0.014	0.1818
18	rs72879343	12611471	1.2	0.280131383133392	3.68	0.0171801378070767	0.0662696685829814	0.353911446553825	0.1409	0.0674	0.0061	0.0018	0.0159	0.0031	0.0026	0.024	0.1647	0.0132	0.0159	0.0067	0.0816	0.0177	0.0055	0.0024	0.0027	0.0903	0.0801	0.0077	0.0097	0.0062	0.0293	0.0061	0.014	0.1819
18	rs75813125	12612325	1.2	0.280131383133392	3.68	0.0171801378070767	0.0663092557093371	0.359289978226633	0.1409	0.0674	0.0061	0.0018	0.0159	0.0031	0.0027	0.024	0.1647	0.0132	0.0159	0.0068	0.0816	0.0177	0.0055	0.0024	0.0027	0.0903	0.0801	0.0077	0.0097	0.0061	0.0293	0.0061	0.014	0.1819
18	rs12959790	12613023	1.2	0.280131383133392	3.69	0.0157772875230998	0.0663686654481591	0.359916887784937	0.1409	0.0674	0.0061	0.0018	0.0159	0.0031	0.0027	0.0241	0.1647	0.0132	0.0159	0.0068	0.0816	0.0177	0.0055	0.0024	0.0027	0.0903	0.0801	0.0077	0.0097	0.0061	0.0293	0.006	0.0139	0.1819
18	rs12960150	12613246	1.2	0.280131383133392	3.69	0.0157772875230998	0.0665669497484018	0.360042307009998	0.1409	0.0674	0.0061	0.0018	0.0159	0.0031	0.0027	0.0241	0.1647	0.0132	0.0159	0.0068	0.0816	0.0177	0.0055	0.0024	0.0027	0.0903	0.0801	0.0077	0.0097	0.0061	0.0293	0.006	0.0139	0.1819
18	rs28582228	12626420	1.2	0.280131383133392	3.69	0.0157772875230998	0.0640581011860806	0.339765456616193	0.141	0.0673	0.0061	0.0017	0.0159	0.0031	0.0027	0.0241	0.1648	0.0132	0.0159	0.0068	0.0816	0.0177	0.0055	0.0024	0.0027	0.0903	0.0801	0.0077	0.0096	0.0061	0.0293	0.006	0.0139	0.1819
18	rs9303774	12640421	1.2	0.280131383133392	3.69	0.0157772875230998	0.057158357871212	0.310661985459398	0.1411	0.0674	0.0061	0.0017	0.016	0.003	0.0026	0.0241	0.1647	0.0131	0.0159	0.0068	0.0816	0.0177	0.0055	0.0023	0.0027	0.0903	0.0802	0.0077	0.0096	0.0061	0.0294	0.006	0.014	0.1819
18	rs11663018	12646427	1.19	0.311838986457593	3.69	0.0157772875230998	0.0555405632312767	0.306943876665039	0.1412	0.0675	0.0061	0.0017	0.016	0.003	0.0026	0.0241	0.1646	0.0132	0.0159	0.0068	0.0816	0.0177	0.0055	0.0023	0.0027	0.0902	0.0802	0.0078	0.0095	0.0061	0.0294	0.006	0.014	0.1818
18	rs117344104	12654687	1.19	0.311838986457593	3.69	0.0157772875230998	0.0534886615135293	0.294450550902146	0.1413	0.0675	0.0061	0.0017	0.016	0.003	0.0026	0.0241	0.1646	0.0132	0.0159	0.0068	0.0816	0.0178	0.0055	0.0023	0.0026	0.0902	0.0802	0.0078	0.0095	0.0061	0.0294	0.006	0.014	0.1817
18	rs34180475	12655583	1.19	0.311838986457593	3.7	0.0144720660009833	0.0533342760767288	0.293741383962787	0.1413	0.0675	0.0061	0.0017	0.016	0.003	0.0026	0.0241	0.1646	0.0132	0.0159	0.0068	0.0816	0.0178	0.0055	0.0023	0.0026	0.0901	0.0802	0.0078	0.0095	0.0061	0.0294	0.006	0.014	0.1817
18	rs12965990	12669612	1.19	0.311838986457593	3.7	0.0144720660009833	0.0528558756883972	0.28961492171579	0.1415	0.0676	0.0061	0.0016	0.016	0.0029	0.0025	0.024	0.1646	0.0132	0.0159	0.0068	0.0817	0.0178	0.0055	0.0023	0.0026	0.09	0.0802	0.0079	0.0094	0.0061	0.0295	0.006	0.0141	0.1815
18	rs118033351	12705060	1.19	0.311838986457593	3.7	0.0144720660009833	0.0491806840758233	0.281765454544118	0.1414	0.0676	0.0061	0.0016	0.016	0.0029	0.0025	0.024	0.1644	0.0132	0.0159	0.0068	0.0817	0.0178	0.0055	0.0023	0.0026	0.09	0.0803	0.0078	0.0094	0.0062	0.0296	0.006	0.0141	0.1814
18	rs77487924	12713112	1.19	0.311838986457593	3.7	0.0144720660009833	0.0467085923535774	0.279202439070719	0.1414	0.0676	0.0061	0.0017	0.016	0.0029	0.0025	0.024	0.1643	0.0133	0.0159	0.0068	0.0816	0.0178	0.0055	0.0023	0.0026	0.0901	0.0803	0.0078	0.0095	0.0062	0.0296	0.006	0.0142	0.1813
18	rs2302768	12718593	1.19	0.311838986457593	3.69	0.0157772875230998	0.0461156557721512	0.280483049118444	0.1414	0.0676	0.0061	0.0017	0.016	0.0029	0.0025	0.024	0.1642	0.0133	0.0159	0.0068	0.0816	0.0178	0.0055	0.0023	0.0026	0.0901	0.0803	0.0078	0.0096	0.0062	0.0296	0.006	0.0142	0.1812
18	rs9958100	12725162	1.19	0.311838986457593	3.69	0.0157772875230998	0.0453125836933188	0.270980253387038	0.1413	0.0677	0.0061	0.0017	0.016	0.0029	0.0025	0.024	0.1644	0.0133	0.0159	0.0068	0.0816	0.0178	0.0055	0.0023	0.0026	0.0901	0.0805	0.0078	0.0096	0.0062	0.0296	0.006	0.0142	0.1808
18	rs34040888	12727143	1.19	0.311838986457593	3.69	0.0157772875230998	0.0401963206569062	0.264777923715796	0.1414	0.0679	0.0061	0.0017	0.016	0.0029	0.0025	0.024	0.1645	0.0133	0.0159	0.0068	0.0819	0.0177	0.0055	0.0023	0.0026	0.0901	0.0804	0.0078	0.0096	0.0062	0.0297	0.006	0.0142	0.1803
18	rs78764716	12732175	1.19	0.311838986457593	3.69	0.0157772875230998	0.0379768933023243	0.25578533317104	0.1414	0.0681	0.0061	0.0017	0.016	0.0029	0.0025	0.0239	0.1646	0.0132	0.016	0.0068	0.0818	0.0178	0.0055	0.0023	0.0026	0.0901	0.0804	0.0079	0.0095	0.0062	0.0297	0.006	0.0142	0.1802
18	rs78596711	12732778	1.19	0.311838986457593	3.69	0.0157772875230998	0.0379225176650765	0.254540955178961	0.1414	0.0681	0.0061	0.0017	0.016	0.0029	0.0025	0.0239	0.1646	0.0132	0.016	0.0068	0.0818	0.0178	0.0055	0.0023	0.0026	0.0901	0.0804	0.0079	0.0095	0.0062	0.0297	0.006	0.0141	0.1802
18	Affx-14545096	12733705	1.19	0.311838986457593	3.69	0.0157772875230998	0.037610901703036	0.25284716171274	0.1414	0.0681	0.0061	0.0017	0.016	0.0029	0.0025	0.0239	0.1646	0.0132	0.016	0.0068	0.0818	0.0178	0.0055	0.0023	0.0026	0.0901	0.0804	0.0079	0.0095	0.0062	0.0297	0.006	0.0142	0.1802
18	rs66488908	12736931	1.19	0.311838986457593	3.69	0.0157772875230998	0.0341474979706353	0.245772440896735	0.1414	0.0681	0.0062	0.0017	0.0161	0.0029	0.0025	0.0237	0.1647	0.0131	0.016	0.0068	0.0818	0.0178	0.0056	0.0023	0.0026	0.0901	0.0804	0.0079	0.0095	0.0062	0.0298	0.006	0.0141	0.1799
18	rs2542179	12738413	1.21	0.250745108472337	3.7	0.0144720660009833	0.0190945632031868	0.165755119893042	0.1412	0.0686	0.0062	0.0016	0.0168	0.0029	0.0024	0.0238	0.1632	0.0131	0.0165	0.0066	0.0826	0.0179	0.0055	0.0024	0.0026	0.0897	0.08	0.0076	0.0091	0.0069	0.0304	0.0063	0.0143	0.1788
18	rs117413185	12739049	1.21	0.250745108472337	3.7	0.0144720660009833	0.0173996392080053	0.13859106180516	0.141	0.0689	0.0062	0.0016	0.017	0.0029	0.0024	0.0238	0.1626	0.0132	0.0168	0.0067	0.083	0.018	0.0055	0.0024	0.0026	0.0896	0.0799	0.0075	0.0089	0.0071	0.0306	0.0064	0.0143	0.1782
18	rs62096050	12739631	1.21	0.250745108472337	3.7	0.0144720660009833	0.020394192130966	0.127637644228946	0.1409	0.0691	0.0062	0.0016	0.0172	0.0029	0.0023	0.0239	0.1621	0.0131	0.017	0.0068	0.0834	0.0181	0.0055	0.0024	0.0026	0.0896	0.0797	0.0074	0.0087	0.0072	0.0309	0.0065	0.0144	0.1777
18	rs2542181	12741370	1.2	0.280131383133392	3.7	0.0144720660009833	0.0246568234220473	0.114702484957293	0.1408	0.0693	0.0062	0.0016	0.0173	0.0029	0.0023	0.0239	0.1616	0.0129	0.0173	0.0069	0.0837	0.0182	0.0054	0.0024	0.0027	0.0896	0.0795	0.0074	0.0086	0.0072	0.0311	0.0067	0.0145	0.1773
18	rs888261	12748390	1.2	0.280131383133392	3.7	0.0144720660009833	0.0231166614802615	0.112144554967232	0.1407	0.0694	0.0062	0.0016	0.0174	0.0029	0.0023	0.0239	0.1614	0.0129	0.0173	0.0069	0.0838	0.0182	0.0054	0.0024	0.0027	0.0896	0.0795	0.0074	0.0085	0.0073	0.0311	0.0067	0.0146	0.1772
18	rs11080598	12751823	1.2	0.280131383133392	3.7	0.0144720660009833	0.0220610476948911	0.113079909501204	0.1406	0.0696	0.0062	0.0017	0.0174	0.0028	0.0023	0.0238	0.1609	0.0129	0.0174	0.0069	0.0842	0.0183	0.0054	0.0025	0.0026	0.0898	0.0793	0.0074	0.0084	0.0073	0.0314	0.0066	0.0146	0.1769
18	rs74695281	12752800	1.2	0.280131383133392	3.7	0.0144720660009833	0.0218118580269152	0.112484340870142	0.1406	0.0696	0.0062	0.0017	0.0175	0.0028	0.0023	0.0238	0.1608	0.0129	0.0174	0.0069	0.0842	0.0183	0.0054	0.0025	0.0026	0.0898	0.0793	0.0074	0.0084	0.0073	0.0314	0.0066	0.0146	0.1769
18	rs80191532	12752868	1.2	0.280131383133392	3.7	0.0144720660009833	0.0213376688431912	0.111889973197969	0.1407	0.0696	0.0062	0.0017	0.0175	0.0028	0.0023	0.0238	0.1608	0.0129	0.0174	0.0069	0.0841	0.0183	0.0054	0.0025	0.0026	0.0898	0.0794	0.0074	0.0084	0.0073	0.0314	0.0066	0.0146	0.1769
18	rs2847268	12766356	1.2	0.280131383133392	3.7	0.0144720660009833	0.0206227574056931	0.113932799670477	0.1407	0.0696	0.0062	0.0017	0.0175	0.0028	0.0023	0.0238	0.1606	0.0129	0.0175	0.0069	0.0841	0.0183	0.0054	0.0025	0.0026	0.0901	0.0794	0.0074	0.0084	0.0073	0.0314	0.0066	0.0146	0.1766
18	rs111380153	12771059	1.2	0.280131383133392	3.7	0.0144720660009833	0.0211482970243258	0.121805125156117	0.1406	0.0697	0.0062	0.0017	0.0175	0.0028	0.0023	0.0239	0.1604	0.0129	0.0175	0.0069	0.0841	0.0183	0.0054	0.0024	0.0027	0.0903	0.0793	0.0075	0.0084	0.0073	0.0315	0.0066	0.0146	0.1765
18	rs16939832	12772453	1.2	0.280131383133392	3.7	0.0144720660009833	0.0200894147752662	0.124355335385714	0.1405	0.0697	0.0062	0.0017	0.0175	0.0028	0.0023	0.0239	0.1601	0.0129	0.0175	0.0069	0.0842	0.0183	0.0054	0.0024	0.0027	0.0907	0.0792	0.0075	0.0084	0.0072	0.0315	0.0066	0.0147	0.1764
18	rs888271	12774981	1.2	0.280131383133392	3.7	0.0144720660009833	0.00994352435256289	0.161463899793957	0.1372	0.0722	0.0061	0.0018	0.0172	0.0028	0.0024	0.0232	0.1598	0.0134	0.0177	0.0065	0.0856	0.018	0.0056	0.0026	0.0027	0.0911	0.0788	0.008	0.0089	0.0068	0.032	0.0065	0.0144	0.1758
18	rs7237147	12777815	1.2	0.280131383133392	3.7	0.0144720660009833	0.0122920022280848	0.16693231003981	0.1372	0.0723	0.0061	0.0018	0.0171	0.0029	0.0024	0.0233	0.1599	0.0134	0.0177	0.0065	0.0856	0.018	0.0056	0.0026	0.0027	0.0911	0.0788	0.008	0.0089	0.0068	0.0319	0.0065	0.0144	0.1757
18	rs2847276	12777948	1.2	0.280131383133392	3.68	0.0171801378070767	0.00838522145561801	0.105597853567557	0.1373	0.0723	0.0061	0.0018	0.0171	0.0029	0.0025	0.0218	0.1601	0.0134	0.0177	0.0066	0.0856	0.0179	0.0056	0.0026	0.0027	0.0911	0.0788	0.008	0.0089	0.0068	0.0319	0.0065	0.0145	0.1768
18	rs2542151	12779947	1.2	0.280131383133392	3.68	0.0171801378070767	0.00853069794388322	0.106012960317206	0.1373	0.0725	0.0061	0.0018	0.0171	0.0029	0.0025	0.0217	0.16	0.0134	0.0177	0.0066	0.0857	0.0179	0.0056	0.0026	0.0027	0.0909	0.0788	0.008	0.0089	0.0068	0.0319	0.0065	0.0145	0.1767
18	rs116222235	12791351	1.2	0.280131383133392	3.68	0.0171801378070767	0.00809116218354619	0.113591350677242	0.1372	0.0727	0.0061	0.0019	0.017	0.0029	0.0025	0.0216	0.1599	0.0135	0.0178	0.0066	0.0864	0.0179	0.0056	0.0025	0.0028	0.0906	0.0788	0.008	0.0089	0.0068	0.0319	0.0065	0.0145	0.1766
18	rs72870545	12794961	1.2	0.280131383133392	3.68	0.0171801378070767	0.00746871336189775	0.110958399926122	0.1372	0.0727	0.0061	0.0019	0.017	0.0029	0.0025	0.0216	0.1598	0.0135	0.0178	0.0067	0.0864	0.0179	0.0056	0.0025	0.0028	0.0905	0.0788	0.008	0.0089	0.0067	0.0319	0.0064	0.0145	0.1767
18	rs2847297	12797694	1.2	0.280131383133392	3.68	0.0171801378070767	0.00770718982663561	0.113250292166019	0.1372	0.0727	0.0061	0.0019	0.017	0.0029	0.0025	0.0216	0.1598	0.0135	0.0178	0.0067	0.0865	0.0179	0.0056	0.0025	0.0028	0.0905	0.0788	0.008	0.0089	0.0067	0.0319	0.0064	0.0146	0.1767
18	rs1893217	12809340	1.2	0.280131383133392	3.68	0.0171801378070767	0.00723594066953144	0.113079909501204	0.1371	0.0729	0.006	0.0019	0.017	0.0029	0.0025	0.0216	0.1599	0.0135	0.0179	0.0066	0.0863	0.0179	0.0056	0.0025	0.0027	0.0903	0.079	0.008	0.0089	0.0067	0.0319	0.0064	0.0146	0.1767
18	rs10502415	12809561	1.2	0.280131383133392	3.68	0.0171801378070767	0.00718364181521396	0.115045199489055	0.1371	0.0729	0.006	0.0019	0.017	0.0029	0.0025	0.0215	0.1599	0.0135	0.0179	0.0066	0.0863	0.0179	0.0055	0.0025	0.0027	0.0903	0.079	0.008	0.0089	0.0067	0.0319	0.0064	0.0146	0.1767
18	rs60257752	12819915	1.2	0.280131383133392	3.68	0.0171801378070767	0.00879926983314694	0.128977362941477	0.1369	0.0729	0.006	0.0019	0.0172	0.0029	0.0025	0.0216	0.1597	0.0134	0.018	0.0066	0.0865	0.018	0.0056	0.0026	0.0028	0.09	0.0789	0.008	0.0089	0.0067	0.0322	0.0064	0.0147	0.1763
18	rs2847281	12821593	1.2	0.280131383133392	3.68	0.0171801378070767	0.0107757370254436	0.145264366835946	0.137	0.073	0.006	0.002	0.0174	0.0029	0.0025	0.0216	0.1593	0.0134	0.0181	0.0065	0.0867	0.0181	0.0056	0.0026	0.0029	0.0898	0.0785	0.008	0.0089	0.0067	0.0325	0.0064	0.0147	0.1761
18	rs34183391	12824556	1.2	0.280131383133392	3.68	0.0171801378070767	0.0112645693661422	0.139695333273199	0.137	0.0731	0.006	0.002	0.0174	0.0029	0.0025	0.0216	0.1593	0.0134	0.0181	0.0065	0.0868	0.0181	0.0056	0.0026	0.0029	0.0898	0.0785	0.008	0.0087	0.0066	0.0325	0.0064	0.0148	0.1761
18	rs73404453	12829715	1.2	0.280131383133392	3.68	0.0171801378070767	0.011315487044204	0.140895232117075	0.137	0.0731	0.006	0.002	0.0174	0.0029	0.0025	0.0216	0.1593	0.0134	0.0181	0.0065	0.0868	0.0181	0.0056	0.0026	0.0029	0.0898	0.0785	0.008	0.0087	0.0066	0.0325	0.0064	0.0148	0.1761
18	rs75805552	12833413	1.2	0.280131383133392	3.68	0.0171801378070767	0.0116072935410847	0.137581629944986	0.137	0.0731	0.006	0.002	0.0174	0.0029	0.0025	0.0216	0.1593	0.0133	0.0181	0.0065	0.0867	0.0181	0.0056	0.0026	0.0029	0.0898	0.0786	0.008	0.0087	0.0066	0.0325	0.0065	0.0148	0.176
18	rs75074594	12837125	1.2	0.280131383133392	3.68	0.0171801378070767	0.0112476351317296	0.137581629944986	0.137	0.0731	0.006	0.002	0.0174	0.0029	0.0025	0.0217	0.1593	0.0133	0.0181	0.0065	0.0867	0.0181	0.0056	0.0026	0.0029	0.0898	0.0786	0.008	0.0087	0.0066	0.0325	0.0065	0.0148	0.176
18	rs5009392	12852354	1.2	0.280131383133392	3.68	0.0171801378070767	0.011315487044204	0.140987686878883	0.137	0.0732	0.006	0.002	0.0174	0.0029	0.0026	0.0217	0.159	0.0133	0.0181	0.0065	0.0867	0.0181	0.0057	0.0026	0.0029	0.0897	0.0786	0.008	0.0087	0.0066	0.0326	0.0065	0.0149	0.1759
18	rs513185	12861188	1.2	0.280131383133392	3.68	0.0171801378070767	0.0117698825050467	0.142191606047138	0.1371	0.0733	0.006	0.002	0.0175	0.0029	0.0027	0.0218	0.1585	0.0133	0.018	0.0065	0.0868	0.0181	0.0058	0.0026	0.0029	0.0894	0.0787	0.008	0.0086	0.0066	0.0328	0.0065	0.0149	0.1757
18	rs7234029	12877060	1.2	0.280131383133392	3.69	0.0157772875230998	0.0109460794936892	0.135570888800064	0.1371	0.0734	0.006	0.0021	0.0175	0.0029	0.0027	0.0217	0.1585	0.0133	0.018	0.0065	0.0868	0.0181	0.0058	0.0026	0.0029	0.0894	0.0787	0.008	0.0086	0.0067	0.0328	0.0064	0.015	0.1756
18	rs76438771	12880395	1.2	0.280131383133392	3.69	0.0157772875230998	0.0105858235719566	0.135844440998802	0.1371	0.0734	0.006	0.0021	0.0175	0.0029	0.0027	0.0217	0.1585	0.0133	0.0181	0.0065	0.0867	0.0181	0.0058	0.0026	0.0029	0.0894	0.0787	0.008	0.0086	0.0067	0.0329	0.0064	0.015	0.1756
18	rs2292758	12884466	1.2	0.280131383133392	3.68	0.0171801378070767	0.00967386923562179	0.138866829495454	0.1373	0.0735	0.0059	0.0021	0.0175	0.0029	0.0027	0.0217	0.1584	0.0133	0.018	0.0065	0.0867	0.0181	0.0058	0.0026	0.0028	0.0894	0.0787	0.008	0.0086	0.0067	0.0328	0.0064	0.015	0.1756
18	rs11080609	12888519	1.2	0.280131383133392	3.69	0.0157772875230998	0.0116072935410847	0.128798433641839	0.1371	0.0737	0.0058	0.0021	0.0177	0.0029	0.0028	0.0217	0.1578	0.0134	0.018	0.0065	0.0866	0.0183	0.0059	0.0025	0.003	0.0895	0.079	0.008	0.0086	0.0069	0.0326	0.0064	0.0153	0.1751
18	rs9946761	12889017	1.2	0.280131383133392	3.69	0.0157772875230998	0.012775307136774	0.119535640826982	0.1369	0.0738	0.0058	0.0021	0.0176	0.003	0.0028	0.0217	0.1577	0.0134	0.018	0.0065	0.0866	0.0183	0.006	0.0024	0.003	0.0896	0.0791	0.0079	0.0085	0.007	0.0325	0.0064	0.0154	0.175
18	rs73408703	12892446	1.2	0.280131383133392	3.69	0.0157772875230998	0.0180878813239157	0.0943930257383542	0.1366	0.0742	0.0058	0.0022	0.0175	0.003	0.0029	0.0217	0.1573	0.0136	0.0181	0.0064	0.0865	0.0185	0.0063	0.0024	0.003	0.0894	0.0794	0.0079	0.0085	0.0073	0.0322	0.0064	0.0156	0.1744
18	rs4616352	12898134	1.2	0.280131383133392	3.7	0.0144720660009833	0.0211662798936934	0.0879713630836043	0.1366	0.0743	0.0056	0.0022	0.0175	0.003	0.0029	0.0217	0.1567	0.0138	0.018	0.0064	0.0862	0.0186	0.0065	0.0024	0.003	0.0897	0.08	0.0078	0.0084	0.0074	0.032	0.0065	0.0157	0.1743
18	rs8090005	12898759	1.2	0.280131383133392	3.7	0.0144720660009833	0.0207465965399249	0.0882804301880611	0.1366	0.0743	0.0056	0.0022	0.0174	0.003	0.0029	0.0217	0.1567	0.0138	0.018	0.0064	0.0862	0.0186	0.0065	0.0024	0.003	0.0897	0.0799	0.0078	0.0084	0.0075	0.032	0.0065	0.0157	0.1743
18	rs11080611	12909815	1.2	0.280131383133392	3.69	0.0157772875230998	0.0215100582158862	0.0904559840929823	0.1362	0.0744	0.0056	0.0022	0.0175	0.0029	0.003	0.0217	0.1567	0.0138	0.018	0.0064	0.0861	0.0187	0.0066	0.0024	0.003	0.0897	0.0802	0.0079	0.0084	0.0076	0.0319	0.0065	0.0157	0.1743
18	rs77822858	12918950	1.2	0.280131383133392	3.7	0.0144720660009833	0.0152720642072202	0.0757520520348393	0.1355	0.0741	0.0056	0.0022	0.0175	0.0029	0.003	0.0217	0.1566	0.0138	0.0179	0.0064	0.0863	0.0187	0.0067	0.0024	0.0031	0.0901	0.0804	0.0079	0.0084	0.0077	0.0319	0.0065	0.0156	0.1743
18	rs16939974	12923043	1.2	0.280131383133392	3.7	0.0144720660009833	0.0149068843739388	0.0821820760467997	0.135	0.0739	0.0056	0.0022	0.0176	0.0029	0.003	0.0218	0.1566	0.0138	0.0179	0.0064	0.0866	0.0188	0.0067	0.0024	0.0031	0.0906	0.0806	0.0079	0.0084	0.0077	0.0318	0.0064	0.0155	0.1741
18	rs76325295	12924441	1.2	0.280131383133392	3.7	0.0144720660009833	0.0106073992827582	0.0738002367806995	0.1349	0.0739	0.0056	0.0023	0.0178	0.0029	0.0031	0.0217	0.1559	0.0138	0.0177	0.0064	0.0874	0.0188	0.0068	0.0024	0.003	0.0915	0.0814	0.0078	0.0084	0.0078	0.0315	0.0064	0.0154	0.1727
18	rs11662410	12925253	1.2	0.280131383133392	3.7	0.0144720660009833	0.00886034021584481	0.0699598861930661	0.1345	0.0739	0.0056	0.0023	0.018	0.003	0.0031	0.0217	0.1547	0.0137	0.0175	0.0063	0.0884	0.0188	0.0068	0.0024	0.003	0.0924	0.0818	0.0077	0.0083	0.0079	0.0311	0.0064	0.0153	0.1729
18	rs6505770	12926278	1.2	0.280131383133392	3.71	0.0132591915272001	0.00819716587482431	0.051332012947862	0.1342	0.0741	0.0058	0.0024	0.0181	0.003	0.0032	0.0217	0.1536	0.0135	0.0171	0.0063	0.0896	0.0191	0.0069	0.0024	0.0029	0.0935	0.082	0.0076	0.0083	0.0081	0.0306	0.0065	0.0151	0.1718
18	rs12605189	12927114	1.2	0.280131383133392	3.71	0.0132591915272001	0.0067871562663565	0.0550885801248002	0.1342	0.0742	0.0058	0.0024	0.0182	0.003	0.0032	0.0216	0.1534	0.0134	0.017	0.0063	0.0901	0.019	0.0068	0.0024	0.0029	0.0937	0.082	0.0076	0.0083	0.0082	0.0304	0.0064	0.015	0.1719
18	rs73950702	12928524	1.2	0.280131383133392	3.71	0.0132591915272001	0.00530351460245828	0.0691880425746781	0.1344	0.0742	0.0059	0.0024	0.0183	0.003	0.0033	0.0216	0.1531	0.0133	0.017	0.0062	0.0903	0.0188	0.0067	0.0024	0.0029	0.0936	0.0822	0.0076	0.0083	0.0083	0.0304	0.0064	0.0149	0.1719
18	rs67768874	12935154	1.2	0.280131383133392	3.72	0.0121335476472906	0.00264468364478498	0.0733693493488562	0.1347	0.0743	0.0062	0.0023	0.0186	0.0029	0.0034	0.0217	0.1523	0.0131	0.017	0.0062	0.0909	0.0185	0.0065	0.0023	0.0029	0.0941	0.0826	0.0077	0.0081	0.0083	0.0303	0.0063	0.0148	0.1711
18	rs117978838	12951878	1.2	0.280131383133392	3.72	0.0121335476472906	0.00422989057066249	0.0800150737202863	0.1352	0.0742	0.0062	0.0023	0.0187	0.0029	0.0033	0.0217	0.1519	0.0131	0.0169	0.0059	0.0913	0.0184	0.0065	0.0022	0.0029	0.0943	0.0832	0.0077	0.0081	0.0082	0.0302	0.0063	0.0152	0.1705
18	rs11080616	12961999	1.2	0.280131383133392	3.72	0.0121335476472906	0.0069734249206297	0.123914232541766	0.1354	0.0741	0.0062	0.0023	0.0187	0.0029	0.0033	0.0217	0.1517	0.0131	0.0169	0.0058	0.0914	0.0183	0.0065	0.0022	0.0029	0.0943	0.0835	0.0078	0.0081	0.0082	0.0301	0.0063	0.0153	0.1702
18	rs12604345	12968223	1.2	0.280131383133392	3.72	0.0121335476472906	0.00753507452243238	0.121629979884351	0.1354	0.0742	0.0062	0.0023	0.0187	0.0029	0.0033	0.0216	0.1519	0.0131	0.0169	0.0058	0.0914	0.0182	0.0065	0.0022	0.0029	0.0945	0.0835	0.0078	0.0081	0.0082	0.0302	0.0063	0.0153	0.1701
18	rs62095801	12978511	1.2	0.280131383133392	3.72	0.0121335476472906	0.00974961776556674	0.109945540879204	0.1356	0.074	0.0062	0.0024	0.0188	0.003	0.0033	0.0214	0.1516	0.013	0.0169	0.0056	0.0914	0.0181	0.0066	0.0022	0.003	0.0949	0.0836	0.0078	0.0082	0.0081	0.0303	0.0061	0.0154	0.1699
18	rs6505776	12984144	1.2	0.280131383133392	3.72	0.0121335476472906	0.014357734341217	0.124973863515809	0.1357	0.074	0.0062	0.0024	0.0189	0.003	0.0033	0.0213	0.1517	0.013	0.0169	0.0055	0.0915	0.0181	0.0066	0.0022	0.003	0.0949	0.0836	0.0078	0.0082	0.0081	0.0303	0.006	0.0154	0.1699
18	rs8566	12985600	1.2	0.280131383133392	3.72	0.0121335476472906	0.0149626412930079	0.13032226683604	0.1357	0.074	0.0062	0.0024	0.0188	0.003	0.0033	0.0213	0.1517	0.013	0.0168	0.0055	0.0915	0.0181	0.0066	0.0022	0.003	0.095	0.0836	0.0078	0.0081	0.0081	0.0303	0.006	0.0154	0.1699
18	rs4499304	13001512	1.2	0.280131383133392	3.72	0.0121335476472906	0.0162509309136735	0.133208609778231	0.1358	0.074	0.0062	0.0024	0.0188	0.003	0.0033	0.0213	0.1518	0.0131	0.0165	0.0054	0.0917	0.0181	0.0065	0.0022	0.003	0.0952	0.0837	0.0077	0.0081	0.0081	0.0304	0.006	0.0153	0.1698
18	rs117542959	13005513	1.2	0.280131383133392	3.72	0.0121335476472906	0.0156943551307449	0.121980365065198	0.1358	0.074	0.0062	0.0024	0.0189	0.003	0.0033	0.0212	0.1518	0.0131	0.0165	0.0054	0.0917	0.0181	0.0065	0.0022	0.003	0.0952	0.0837	0.0077	0.0081	0.0081	0.0304	0.006	0.0153	0.1698
18	rs9303779	13025671	1.2	0.280131383133392	3.72	0.0121335476472906	0.0163103510739943	0.134024591876907	0.1359	0.074	0.0062	0.0024	0.0189	0.003	0.0033	0.0212	0.1518	0.0131	0.0165	0.0054	0.0917	0.0181	0.0065	0.0022	0.003	0.0953	0.0837	0.0077	0.0081	0.0081	0.0304	0.006	0.0153	0.1697
18	rs116020861	13029986	1.2	0.280131383133392	3.72	0.0121335476472906	0.015868574272834	0.126747391541924	0.136	0.074	0.0062	0.0024	0.0189	0.003	0.0033	0.0212	0.1518	0.0131	0.0165	0.0054	0.0917	0.018	0.0064	0.0022	0.0029	0.0954	0.0838	0.0077	0.0081	0.0081	0.0304	0.006	0.0153	0.1695
18	rs16940057	13038431	1.2	0.280131383133392	3.71	0.0132591915272001	0.0165120739758936	0.139418965422026	0.1361	0.0741	0.0062	0.0025	0.0189	0.003	0.0033	0.0212	0.1518	0.0131	0.0164	0.0054	0.0917	0.018	0.0064	0.0022	0.0029	0.0956	0.0839	0.0077	0.0081	0.0081	0.0304	0.006	0.0152	0.1693
18	rs7232135	13047983	1.2	0.280131383133392	3.71	0.0132591915272001	0.019506744074049	0.155197818379326	0.1361	0.0741	0.0061	0.0025	0.019	0.003	0.0033	0.0211	0.1517	0.0132	0.0164	0.0054	0.0917	0.0179	0.0064	0.0022	0.0029	0.0958	0.0839	0.0076	0.0081	0.0082	0.0304	0.006	0.0152	0.1692
18	rs12607323	13050995	1.2	0.280131383133392	3.71	0.0132591915272001	0.0170820315958682	0.148549249188577	0.1361	0.0741	0.0061	0.0025	0.0189	0.0029	0.0033	0.0212	0.1518	0.0132	0.0165	0.0054	0.0917	0.0176	0.0064	0.0023	0.0029	0.0956	0.0839	0.0076	0.0081	0.0082	0.0304	0.0059	0.0152	0.1695
18	rs80042716	13054974	1.2	0.280131383133392	3.71	0.0132591915272001	0.0174699328892037	0.151290994582661	0.136	0.0741	0.0061	0.0025	0.019	0.003	0.0033	0.0211	0.1518	0.0132	0.0165	0.0054	0.0918	0.0176	0.0064	0.0023	0.0029	0.0957	0.084	0.0076	0.0081	0.0082	0.0304	0.006	0.0152	0.1695
18	rs11080623	13055915	1.2	0.280131383133392	3.71	0.0132591915272001	0.0173840465637702	0.151765526550299	0.136	0.0741	0.0061	0.0025	0.019	0.003	0.0033	0.0211	0.1519	0.0132	0.0165	0.0054	0.0918	0.0176	0.0064	0.0023	0.0029	0.0957	0.084	0.0076	0.0081	0.0082	0.0304	0.006	0.0152	0.1695
18	rs2282541	13056333	1.2	0.280131383133392	3.71	0.0132591915272001	0.0175169107170004	0.152621024875718	0.136	0.0741	0.0061	0.0025	0.019	0.003	0.0033	0.0211	0.1519	0.0132	0.0165	0.0054	0.0918	0.0176	0.0064	0.0023	0.0029	0.0957	0.084	0.0076	0.0081	0.0082	0.0304	0.006	0.0152	0.1695
18	rs2282542	13056682	1.2	0.280131383133392	3.71	0.0132591915272001	0.0179359063865096	0.129514703686575	0.1361	0.0742	0.0061	0.0025	0.019	0.003	0.0032	0.0212	0.1519	0.0132	0.0165	0.0053	0.0917	0.0176	0.0063	0.0022	0.0029	0.0956	0.084	0.0077	0.0081	0.0083	0.0303	0.0059	0.0151	0.1696
18	rs61740922	13057655	1.2	0.280131383133392	3.7	0.0144720660009833	0.0184027739722784	0.127281264844169	0.1361	0.0742	0.0061	0.0025	0.019	0.003	0.0032	0.0212	0.152	0.0132	0.0165	0.0053	0.0917	0.0176	0.0062	0.0022	0.0029	0.0956	0.084	0.0077	0.0081	0.0083	0.0303	0.0059	0.0151	0.1696
18	rs7228940	13068109	1.2	0.280131383133392	3.7	0.0144720660009833	0.0192620270568902	0.125150796408133	0.1362	0.0742	0.0061	0.0025	0.019	0.003	0.0032	0.0212	0.152	0.0132	0.0165	0.0053	0.0917	0.0176	0.0062	0.0022	0.0029	0.0956	0.084	0.0077	0.0081	0.0083	0.0303	0.0059	0.0151	0.1696
18	rs578208	13068132	1.2	0.280131383133392	3.68	0.0171801378070767	0.0192620270568902	0.125150796408133	0.1362	0.0742	0.0061	0.0025	0.019	0.003	0.0032	0.0212	0.152	0.0132	0.0165	0.0053	0.0917	0.0176	0.0062	0.0022	0.0029	0.0956	0.084	0.0077	0.0081	0.0083	0.0303	0.0059	0.0151	0.1696
18	rs6505780	13069782	1.2	0.280131383133392	3.68	0.0171801378070767	0.0220240018396432	0.12656961955527	0.1362	0.0742	0.0061	0.0025	0.019	0.003	0.0032	0.0212	0.152	0.0132	0.0165	0.0053	0.0917	0.0176	0.0062	0.0022	0.0029	0.0956	0.084	0.0077	0.0081	0.0083	0.0303	0.0059	0.0152	0.1696
18	rs72875864	13089824	1.2	0.280131383133392	3.66	0.0203006538381497	0.0200375009153475	0.117368653990586	0.1362	0.0742	0.0061	0.0025	0.019	0.003	0.0032	0.0212	0.152	0.0132	0.0164	0.0053	0.0917	0.0176	0.0062	0.0022	0.0029	0.0957	0.0839	0.0076	0.0081	0.0083	0.0303	0.0059	0.0151	0.1696
18	rs59385500	13090505	1.2	0.280131383133392	3.66	0.0203006538381497	0.0191949137986584	0.115045199489055	0.1362	0.0742	0.0061	0.0025	0.019	0.003	0.0032	0.0212	0.152	0.0132	0.0164	0.0053	0.0916	0.0176	0.0062	0.0022	0.0028	0.0957	0.0839	0.0076	0.0082	0.0083	0.0303	0.0059	0.0151	0.1696
18	rs2027698	13092424	1.2	0.280131383133392	3.66	0.0203006538381497	0.0163773895664837	0.0944724422579487	0.1364	0.0742	0.0061	0.0025	0.0191	0.003	0.0031	0.0212	0.1521	0.0132	0.0164	0.0053	0.0913	0.0176	0.0061	0.0022	0.0028	0.0959	0.0838	0.0076	0.0082	0.0082	0.0302	0.0059	0.0151	0.1698
18	rs56913743	13095591	1.2	0.280131383133392	3.66	0.0203006538381497	0.0203854379859211	0.0888998619969285	0.1364	0.0742	0.0061	0.0025	0.0191	0.003	0.0031	0.0212	0.152	0.0132	0.0164	0.0053	0.0912	0.0176	0.0061	0.0022	0.0028	0.096	0.0837	0.0076	0.0082	0.0084	0.0302	0.006	0.0152	0.1698
18	rs474337	13095609	1.2	0.280131383133392	3.65	0.0220296713647935	0.0221538588138484	0.0896765788393621	0.1364	0.0742	0.0061	0.0024	0.0191	0.003	0.0031	0.0212	0.1519	0.0132	0.0164	0.0053	0.0912	0.0176	0.0061	0.0022	0.0028	0.096	0.0837	0.0076	0.0082	0.0084	0.0302	0.006	0.0153	0.1698
18	rs3737379	13100451	1.2	0.280131383133392	3.65	0.0220296713647935	0.0238337289736885	0.0628063109360394	0.1364	0.0742	0.0061	0.0024	0.019	0.003	0.0031	0.0212	0.1519	0.0132	0.0163	0.0053	0.0911	0.0175	0.0061	0.0022	0.0028	0.096	0.0838	0.0076	0.0083	0.0085	0.0301	0.006	0.0152	0.1697
18	rs12961429	13105449	1.2	0.280131383133392	3.65	0.0220296713647935	0.0251827380063274	0.0618681926941815	0.1366	0.0742	0.0061	0.0024	0.019	0.003	0.0031	0.0212	0.1519	0.0132	0.0163	0.0053	0.091	0.0176	0.0061	0.0022	0.0028	0.0959	0.0837	0.0076	0.0083	0.0085	0.0302	0.006	0.0154	0.1697
18	rs78896727	13105650	1.2	0.280131383133392	3.65	0.0220296713647935	0.0246969971119588	0.0621356168740305	0.1365	0.0742	0.0061	0.0024	0.019	0.003	0.0031	0.0212	0.1519	0.0132	0.0163	0.0053	0.091	0.0176	0.0061	0.0022	0.0028	0.0959	0.0837	0.0076	0.0083	0.0085	0.0302	0.006	0.0154	0.1698
18	rs1786263	13116432	1.2	0.280131383133392	3.64	0.0238790106330393	0.0242080845752696	0.0574619843297904	0.1366	0.0742	0.0061	0.0024	0.019	0.003	0.0031	0.0212	0.1517	0.0132	0.0163	0.0053	0.091	0.0176	0.006	0.0022	0.0028	0.0959	0.0837	0.0076	0.0083	0.0085	0.0302	0.006	0.0154	0.1698
18	rs74477938	13157680	1.2	0.280131383133392	3.64	0.0238790106330393	0.0165346002637235	0.052758440569807	0.137	0.0741	0.0062	0.0025	0.0193	0.0031	0.0031	0.0212	0.1508	0.0132	0.0162	0.0053	0.0906	0.0172	0.0059	0.0023	0.003	0.0969	0.0839	0.0075	0.0084	0.0085	0.0297	0.0062	0.0151	0.1698
18	rs557182	13158053	1.2	0.280131383133392	3.64	0.0238790106330393	0.0169669027151791	0.055279413573728	0.137	0.0741	0.0062	0.0025	0.0193	0.0031	0.0031	0.0212	0.1508	0.0132	0.0162	0.0053	0.0906	0.0172	0.0059	0.0023	0.003	0.0969	0.0839	0.0075	0.0084	0.0085	0.0297	0.0062	0.0151	0.1698
18	rs76275237	13165067	1.2	0.280131383133392	3.64	0.0238790106330393	0.0181521513953634	0.0566231882187791	0.1368	0.074	0.0062	0.0025	0.0194	0.0031	0.0037	0.0211	0.1509	0.0132	0.0162	0.0053	0.0905	0.017	0.0057	0.0023	0.0035	0.0968	0.084	0.0075	0.0085	0.0081	0.0297	0.0061	0.0152	0.1698
18	rs72877668	13173824	1.2	0.280131383133392	3.64	0.0238790106330393	0.0150605866988143	0.0511472113061697	0.1368	0.074	0.0062	0.0025	0.0194	0.0032	0.0038	0.0211	0.151	0.0131	0.0162	0.0054	0.0904	0.0167	0.0056	0.0023	0.0036	0.0966	0.0841	0.0074	0.0085	0.0081	0.0296	0.0061	0.0152	0.1699
18	rs1981355	13177130	1.2	0.280131383133392	3.64	0.0238790106330393	0.013426562712796	0.0584363811717899	0.1368	0.074	0.0063	0.0025	0.0194	0.0032	0.0038	0.0211	0.1512	0.0131	0.0162	0.0055	0.0903	0.0165	0.0056	0.0023	0.0036	0.0965	0.0843	0.0074	0.0086	0.0082	0.0296	0.0062	0.0152	0.17
18	rs4797730	13178096	1.2	0.280131383133392	3.64	0.0238790106330393	0.0111352287694375	0.0451550381444514	0.1366	0.0739	0.0063	0.0025	0.0193	0.0032	0.0039	0.0211	0.1512	0.0131	0.0161	0.0055	0.0904	0.0164	0.0057	0.0023	0.0036	0.0968	0.0844	0.0075	0.0085	0.0082	0.0294	0.0062	0.0152	0.17
18	rs12957953	13180058	1.2	0.280131383133392	3.64	0.0238790106330393	0.0105373992311529	0.0421700959284025	0.1361	0.0737	0.0063	0.0024	0.0193	0.0033	0.0041	0.0211	0.1511	0.0131	0.0161	0.0056	0.0904	0.0163	0.0056	0.0023	0.0036	0.0975	0.0846	0.0076	0.0084	0.0082	0.0291	0.0062	0.015	0.1702
18	rs57060518	13181348	1.2	0.280131383133392	3.64	0.0238790106330393	0.00739049304408666	0.0459154073011903	0.1359	0.0737	0.0063	0.0025	0.0193	0.0033	0.0041	0.0211	0.1511	0.0131	0.016	0.0057	0.0905	0.0162	0.0055	0.0023	0.0036	0.0978	0.0846	0.0076	0.0084	0.0081	0.029	0.0062	0.015	0.1703
18	rs79699200	13184450	1.2	0.280131383133392	3.64	0.0238790106330393	0.00600992192816606	0.0501665127270502	0.1355	0.0733	0.0062	0.0025	0.0194	0.0034	0.0043	0.0212	0.1509	0.0132	0.0159	0.0058	0.0909	0.0161	0.0054	0.0024	0.0036	0.0981	0.0849	0.0077	0.0082	0.0079	0.0286	0.0063	0.0148	0.1707
18	rs6505783	13187952	1.2	0.280131383133392	3.64	0.0238790106330393	0.00438077013146566	0.0622025491949414	0.1353	0.0731	0.0062	0.0026	0.0194	0.0035	0.0044	0.0213	0.1507	0.0132	0.0158	0.0059	0.0911	0.016	0.0053	0.0025	0.0035	0.0983	0.0851	0.0077	0.0081	0.0079	0.0284	0.0064	0.0147	0.1708
18	rs9303781	13188524	1.2	0.280131383133392	3.58	0.0378489131480559	0.00430211743901017	0.0596148816825513	0.1353	0.0731	0.0062	0.0026	0.0194	0.0035	0.0044	0.0213	0.1506	0.0132	0.0158	0.0059	0.0912	0.016	0.0053	0.0025	0.0035	0.0983	0.0852	0.0077	0.0081	0.0079	0.0283	0.0064	0.0147	0.1708
18	rs74855434	13189978	1.2	0.280131383133392	3.58	0.0378489131480559	0.00392033887952622	0.0550885801248002	0.1353	0.073	0.0062	0.0026	0.0193	0.0036	0.0045	0.0213	0.1505	0.0132	0.0157	0.0059	0.0913	0.0161	0.0053	0.0026	0.0035	0.0983	0.0852	0.0077	0.0081	0.0079	0.0281	0.0064	0.0146	0.1707
18	rs4797735	13193492	1.2	0.280131383133392	3.58	0.0378489131480559	0.00291707901766767	0.066618092830441	0.1355	0.0726	0.0061	0.0028	0.0193	0.0038	0.0047	0.0214	0.1501	0.0132	0.0157	0.006	0.0918	0.0161	0.0053	0.0028	0.0035	0.0986	0.0851	0.0076	0.008	0.0079	0.0277	0.0064	0.0145	0.1705
18	rs6505786	13200304	1.2	0.280131383133392	3.58	0.0378489131480559	0.00124529454869644	0.0649729111615026	0.1353	0.0723	0.0059	0.0028	0.0192	0.0038	0.0047	0.0213	0.1503	0.0131	0.0156	0.0062	0.0917	0.0162	0.0055	0.0028	0.0035	0.0987	0.0847	0.0077	0.008	0.0078	0.0275	0.0064	0.0145	0.1712
18	rs9945350	13204340	1.2	0.280131383133392	3.58	0.0378489131480559	0.00146243304279206	0.0692580629845816	0.1355	0.0723	0.0059	0.0028	0.0192	0.0038	0.0047	0.0213	0.1503	0.0131	0.0156	0.0062	0.0916	0.0161	0.0055	0.0028	0.0035	0.0988	0.0847	0.0077	0.008	0.0078	0.0276	0.0064	0.0144	0.1712
18	rs57423946	13208266	1.2	0.280131383133392	3.58	0.0378489131480559	0.00143987071509964	0.0699598861930661	0.1355	0.0723	0.0059	0.0028	0.0192	0.0038	0.0047	0.0213	0.1503	0.0131	0.0155	0.0062	0.0916	0.0162	0.0055	0.0028	0.0035	0.0989	0.0846	0.0077	0.008	0.0078	0.0275	0.0064	0.0144	0.1713
18	rs11663017	13208279	1.2	0.280131383133392	3.58	0.0378489131480559	0.00143987071509964	0.0699598861930661	0.1355	0.0723	0.0059	0.0028	0.0192	0.0038	0.0047	0.0213	0.1503	0.0131	0.0155	0.0062	0.0916	0.0162	0.0055	0.0028	0.0035	0.0989	0.0846	0.0077	0.008	0.0078	0.0275	0.0064	0.0144	0.1713
18	rs79108885	13215891	1.2	0.280131383133392	3.58	0.0378489131480559	0.00152127166757227	0.0720117473988008	0.1354	0.0723	0.0059	0.0028	0.0192	0.0038	0.0047	0.0212	0.1503	0.0131	0.0155	0.0062	0.0916	0.0161	0.0055	0.0028	0.0035	0.099	0.0846	0.0077	0.008	0.0078	0.0275	0.0064	0.0144	0.1713
18	rs78326547	13222892	1.21	0.250745108472337	3.58	0.0378489131480559	0.000416041094827202	0.0660677823225773	0.1354	0.0718	0.0059	0.0028	0.0192	0.0038	0.0046	0.0208	0.1498	0.013	0.0155	0.0065	0.0913	0.0162	0.0056	0.003	0.0035	0.0999	0.0844	0.0078	0.008	0.0079	0.0275	0.0064	0.014	0.172
18	rs118018579	13224418	1.21	0.250745108472337	3.58	0.0378489131480559	0.000209201837669375	0.0661364665177148	0.1353	0.0714	0.0059	0.0028	0.0192	0.0038	0.0045	0.0205	0.1494	0.0129	0.0154	0.0068	0.091	0.0163	0.0058	0.0031	0.0035	0.1007	0.0842	0.0079	0.008	0.008	0.0275	0.0064	0.0137	0.1726
18	rs8095897	13225200	1.21	0.250745108472337	3.58	0.0378489131480559	0.000153298891811188	0.0660677823225773	0.1353	0.0712	0.0059	0.0028	0.0192	0.0038	0.0045	0.0203	0.1492	0.0129	0.0155	0.007	0.0909	0.0163	0.0058	0.0032	0.0034	0.1012	0.0841	0.008	0.008	0.0081	0.0275	0.0064	0.0136	0.1728
18	rs9916937	13229180	1.21	0.250745108472337	3.57	0.0407165604515682	0.000155737749642096	0.0710889082410334	0.1355	0.072	0.006	0.0029	0.0193	0.0037	0.0043	0.0198	0.1482	0.0129	0.0155	0.0071	0.0912	0.0163	0.006	0.0032	0.0034	0.1022	0.0841	0.0081	0.0079	0.008	0.0272	0.0062	0.0133	0.1724
18	rs74450511	13236673	1.21	0.250745108472337	3.57	0.0407165604515682	0.000192872831816588	0.0856672111235445	0.1355	0.0723	0.006	0.0029	0.0193	0.0035	0.0043	0.0197	0.148	0.0129	0.0154	0.007	0.0913	0.0163	0.006	0.0032	0.0033	0.1026	0.084	0.0083	0.0079	0.0079	0.0271	0.0062	0.0132	0.1723
18	rs74833129	13236751	1.21	0.250745108472337	3.56	0.0437561662613372	0.000194985518475984	0.0868930442417432	0.1355	0.0723	0.006	0.0029	0.0193	0.0035	0.0043	0.0197	0.148	0.0129	0.0154	0.007	0.0913	0.0163	0.006	0.0032	0.0033	0.1026	0.084	0.0083	0.0079	0.0079	0.0271	0.0062	0.0132	0.1723
18	rs34147910	13237090	1.21	0.250745108472337	3.56	0.0437561662613372	0.000192033207802203	0.0857436209346151	0.1355	0.0723	0.006	0.0029	0.0193	0.0035	0.0043	0.0197	0.148	0.0129	0.0154	0.007	0.0913	0.0163	0.006	0.0032	0.0033	0.1026	0.084	0.0083	0.0079	0.0079	0.0271	0.0062	0.0132	0.1723
18	rs6505789	13237955	1.21	0.250745108472337	3.55	0.0469746249181148	0.000163618690643897	0.0781658893693271	0.1355	0.0724	0.006	0.0029	0.0193	0.0035	0.0043	0.0197	0.148	0.0129	0.0154	0.007	0.0913	0.0163	0.006	0.0032	0.0033	0.1027	0.084	0.0083	0.0079	0.0079	0.0271	0.0062	0.0132	0.1722
18	rs112018958	13245196	1.21	0.250745108472337	3.55	0.0469746249181148	0.000183604214321225	0.0888223385193524	0.1353	0.0725	0.006	0.0029	0.0193	0.0035	0.0043	0.0197	0.1479	0.0129	0.0155	0.007	0.0913	0.0163	0.006	0.0032	0.0033	0.1028	0.0839	0.0087	0.0079	0.008	0.0271	0.0063	0.0131	0.1722
18	rs12607576	13246168	1.21	0.250745108472337	3.55	0.0469746249181148	0.000173944199800377	0.084828510477898	0.1353	0.0724	0.006	0.0029	0.0193	0.0035	0.0043	0.0197	0.1479	0.0129	0.0155	0.007	0.0913	0.0163	0.006	0.0032	0.0033	0.1028	0.0839	0.0087	0.0079	0.008	0.027	0.0063	0.0131	0.1723
18	rs73417364	13247276	1.22	0.223600634562227	3.54	0.0503789001912993	0.000169560896132925	0.0913948065546987	0.1353	0.0725	0.006	0.003	0.0193	0.0034	0.0042	0.0197	0.1481	0.0129	0.0155	0.0069	0.0913	0.0163	0.006	0.0031	0.0032	0.1028	0.0839	0.0087	0.0079	0.0079	0.027	0.0062	0.0131	0.1723
18	rs57972550	13248582	1.22	0.223600634562227	3.54	0.0503789001912993	0.000179409905638261	0.0885899300173812	0.1346	0.0728	0.0061	0.003	0.0194	0.0035	0.004	0.0196	0.1485	0.0129	0.0155	0.007	0.0913	0.0164	0.006	0.0031	0.003	0.1029	0.0838	0.0088	0.0079	0.008	0.0269	0.0063	0.0131	0.1721
18	rs61422385	13250060	1.22	0.223600634562227	3.54	0.0503789001912993	0.000203633546607853	0.102545696729776	0.134	0.0729	0.0062	0.003	0.0194	0.0035	0.0039	0.0195	0.149	0.013	0.0155	0.007	0.0911	0.0163	0.006	0.0032	0.0031	0.1028	0.0837	0.0089	0.0079	0.008	0.0268	0.0063	0.0132	0.1722
18	rs28674127	13253010	1.22	0.223600634562227	3.54	0.0503789001912993	0.000182999982676847	0.0967869462338897	0.1333	0.0729	0.0063	0.0031	0.0194	0.0036	0.0039	0.0196	0.1493	0.013	0.0156	0.0071	0.0907	0.0163	0.0061	0.0032	0.003	0.1027	0.0836	0.0091	0.0079	0.008	0.0264	0.0063	0.0132	0.1728
18	rs80110115	13254043	1.22	0.223600634562227	3.54	0.0503789001912993	0.000216516908714699	0.117023328175156	0.1332	0.0727	0.0063	0.0031	0.0193	0.0036	0.0039	0.0196	0.1491	0.0131	0.0157	0.0071	0.0906	0.0164	0.0061	0.0032	0.0031	0.1026	0.0835	0.0092	0.008	0.0079	0.0264	0.0063	0.0133	0.173
18	rs34173756	13254797	1.22	0.223600634562227	3.54	0.0503789001912993	0.000265107944410735	0.13630081096927	0.1332	0.0727	0.0064	0.0031	0.0193	0.0036	0.0039	0.0196	0.149	0.0131	0.0157	0.0071	0.0904	0.0164	0.0061	0.0032	0.0031	0.1026	0.0835	0.0093	0.008	0.0079	0.0264	0.0063	0.0133	0.1731
18	rs78897305	13264348	1.23	0.19861485684188	3.54	0.0503789001912993	0.000334125028915733	0.211492539641594	0.1328	0.0726	0.0064	0.0032	0.0191	0.0036	0.004	0.0195	0.1481	0.013	0.0158	0.0071	0.0895	0.0165	0.0062	0.0033	0.0031	0.1026	0.0835	0.0095	0.0081	0.0078	0.0266	0.0065	0.0135	0.1745
18	rs11662800	13271367	1.24	0.175701215111077	3.54	0.0503789001912993	0.000182397438907075	0.133299183761974	0.1326	0.0726	0.0065	0.0032	0.019	0.0036	0.004	0.0194	0.1477	0.013	0.0159	0.0071	0.0892	0.0165	0.0063	0.0033	0.0031	0.1026	0.0835	0.0096	0.0081	0.0079	0.0267	0.0065	0.0135	0.175
18	rs56078702	13277341	1.25	0.154769873779188	3.54	0.0503789001912993	0.000530167628863166	0.209472802260954	0.1326	0.0724	0.0065	0.0033	0.0189	0.0036	0.004	0.0193	0.1473	0.013	0.016	0.0071	0.0881	0.0166	0.0063	0.0033	0.0032	0.1028	0.0836	0.0097	0.008	0.0078	0.0268	0.0064	0.0134	0.1763
18	rs4797757	13281865	1.25	0.154769873779188	3.54	0.0503789001912993	0.000592023392944879	0.201144429922278	0.1324	0.0722	0.0065	0.0035	0.0188	0.0036	0.0041	0.0192	0.1467	0.0131	0.0161	0.0071	0.0866	0.0167	0.0064	0.0033	0.0033	0.1032	0.0838	0.0098	0.0079	0.0078	0.0269	0.0065	0.0133	0.1776
18	rs7240656	13285160	1.27	0.118479912290321	3.54	0.0503789001912993	0.00660850762033289	0.213732330589478	0.1329	0.0716	0.0069	0.0036	0.0188	0.0036	0.0042	0.0187	0.1472	0.0134	0.0161	0.0071	0.0829	0.0167	0.0062	0.0033	0.0035	0.1039	0.0833	0.0096	0.0078	0.0078	0.0271	0.0064	0.0134	0.1802
18	rs11659728	13287578	1.28	0.102927797709035	3.53	0.0539760163806611	0.0092627581595511	0.205663625006384	0.1326	0.0712	0.007	0.0037	0.0189	0.0036	0.0043	0.0186	0.1474	0.0134	0.0162	0.0071	0.0825	0.0166	0.0061	0.0033	0.0036	0.1043	0.0829	0.0095	0.0078	0.0078	0.027	0.0066	0.0133	0.1804
18	rs34853103	13289957	1.28	0.102927797709035	3.53	0.0539760163806611	0.0167080526287649	0.212771465328393	0.1323	0.0709	0.0072	0.0039	0.019	0.0037	0.0044	0.0185	0.1476	0.0134	0.0162	0.0071	0.0822	0.0166	0.0061	0.0033	0.0037	0.1048	0.0823	0.0095	0.0078	0.0079	0.0269	0.0066	0.0133	0.1807
18	rs1573507	13294262	1.28	0.102927797709035	3.53	0.0539760163806611	0.217435043180334	0.296936699435065	0.1309	0.0702	0.0081	0.0041	0.0193	0.0039	0.0045	0.0184	0.1478	0.0135	0.0162	0.0069	0.0817	0.0167	0.0061	0.0034	0.0039	0.1063	0.0813	0.0093	0.0078	0.0078	0.0262	0.0069	0.0133	0.1814
18	rs11659895	13301705	1.28	0.102927797709035	3.53	0.0539760163806611	0.368264201773163	0.225046943191918	0.1305	0.07	0.0084	0.0042	0.0195	0.0039	0.0045	0.0184	0.1478	0.0136	0.0161	0.0069	0.0816	0.0167	0.0061	0.0034	0.0039	0.1068	0.0809	0.0093	0.0078	0.0078	0.026	0.0069	0.0133	0.1816
18	rs9961087	13302671	1.28	0.102927797709035	3.53	0.0539760163806611	0.362704677452992	0.188815300640284	0.1305	0.07	0.0085	0.0042	0.0195	0.0039	0.0045	0.0183	0.1478	0.0137	0.0161	0.0069	0.0816	0.0167	0.0061	0.0033	0.0039	0.1068	0.0809	0.0093	0.0078	0.0078	0.026	0.007	0.0133	0.1816
18	rs1377813	13309360	1.28	0.102927797709035	3.52	0.0577730493768559	0.608644711270019	0.175953530831188	0.1302	0.0694	0.0087	0.0042	0.0198	0.0039	0.0046	0.0179	0.1483	0.0139	0.0159	0.007	0.082	0.0166	0.006	0.0033	0.004	0.107	0.0805	0.0093	0.0078	0.0077	0.026	0.007	0.0134	0.1815
18	rs62097354	13311378	1.28	0.102927797709035	3.53	0.0539760163806611	0.621153845124941	0.151290994582661	0.1301	0.0694	0.0088	0.0042	0.0197	0.0039	0.0046	0.0178	0.1483	0.014	0.0159	0.007	0.0821	0.0166	0.006	0.0033	0.004	0.107	0.0804	0.0093	0.0078	0.0077	0.026	0.007	0.0135	0.1815
18	rs930797	13316513	1.28	0.102927797709035	3.5	0.0659953737268723	0.551764945387915	0.0879713630836043	0.13	0.0693	0.0088	0.0042	0.0197	0.0039	0.0046	0.0178	0.1484	0.014	0.016	0.007	0.0821	0.0166	0.006	0.0033	0.004	0.1071	0.0804	0.0092	0.0078	0.0078	0.0261	0.007	0.0135	0.1815
18	rs76460744	13316953	1.28	0.102927797709035	3.5	0.0659953737268723	0.554742414554752	0.0892102255528843	0.13	0.0693	0.0088	0.0042	0.0197	0.0039	0.0046	0.0178	0.1484	0.014	0.016	0.007	0.0821	0.0166	0.006	0.0033	0.004	0.1071	0.0804	0.0092	0.0078	0.0078	0.0261	0.007	0.0135	0.1815
18	rs7242140	13322128	1.28	0.102927797709035	3.5	0.0659953737268723	0.55235983633485	0.0876627292794626	0.1299	0.0693	0.0089	0.0041	0.0197	0.0039	0.0046	0.0178	0.1484	0.014	0.0161	0.007	0.0822	0.0166	0.006	0.0033	0.004	0.1072	0.0803	0.0092	0.0078	0.0078	0.0261	0.007	0.0134	0.1815
18	rs17681051	13323041	1.28	0.102927797709035	3.49	0.0704349946405554	0.554080103660656	0.0897543985335138	0.1299	0.0693	0.0089	0.0041	0.0197	0.0039	0.0046	0.0178	0.1484	0.014	0.0161	0.007	0.0822	0.0166	0.006	0.0033	0.004	0.1072	0.0803	0.0092	0.0078	0.0078	0.0261	0.007	0.0134	0.1815
18	rs59370067	13324756	1.28	0.102927797709035	3.49	0.0704349946405554	0.501426402282776	0.0938378485077095	0.1299	0.0692	0.0088	0.0041	0.0198	0.004	0.0046	0.0179	0.1484	0.014	0.016	0.0071	0.0821	0.0166	0.006	0.0033	0.004	0.1072	0.0804	0.0092	0.0077	0.0078	0.0261	0.007	0.0134	0.1815
18	rs5823249	13338413	1.28	0.102927797709035	3.49	0.0704349946405554	0.573841408828984	0.0959863518267054	0.1298	0.069	0.0089	0.0041	0.0198	0.004	0.0046	0.018	0.1484	0.014	0.0159	0.007	0.0823	0.0168	0.0059	0.0034	0.004	0.1072	0.0802	0.0092	0.0077	0.0077	0.0261	0.007	0.0134	0.1815
18	rs75109344	13353911	1.29	0.0889718392940509	3.49	0.0704349946405554	0.632863776909044	0.1286195965827	0.1298	0.069	0.009	0.004	0.0198	0.004	0.0046	0.018	0.1484	0.014	0.0159	0.007	0.0823	0.0168	0.0059	0.0034	0.004	0.1073	0.0804	0.0091	0.0076	0.0077	0.026	0.007	0.0134	0.1816
18	rs72874809	13365304	1.29	0.0889718392940509	3.49	0.0704349946405554	0.688136680888538	0.172265620006629	0.1298	0.0689	0.009	0.004	0.0198	0.004	0.0046	0.018	0.1484	0.014	0.0159	0.007	0.0823	0.0167	0.0059	0.0034	0.004	0.1075	0.0805	0.0091	0.0076	0.0076	0.026	0.0069	0.0134	0.1818
18	rs12456859	13366558	1.29	0.0889718392940509	3.47	0.0800071130091993	0.714615475025524	0.153192312773766	0.1298	0.0689	0.009	0.004	0.0199	0.004	0.0045	0.0179	0.1485	0.014	0.0159	0.0069	0.0824	0.0167	0.0058	0.0034	0.004	0.1077	0.0805	0.0091	0.0075	0.0075	0.0259	0.0069	0.0134	0.1819
18	rs2867878	13370324	1.29	0.0889718392940509	3.47	0.0800071130091993	0.773356215287808	0.201982665555715	0.1301	0.0688	0.009	0.0039	0.0198	0.0039	0.0044	0.018	0.1487	0.0139	0.0158	0.0069	0.0825	0.0166	0.0057	0.0034	0.0039	0.1079	0.0804	0.009	0.0075	0.0074	0.026	0.0069	0.0134	0.1822
18	rs28378365	13372034	1.29	0.0889718392940509	3.47	0.0800071130091993	0.877052077063701	0.239094288042462	0.1301	0.0684	0.0091	0.0039	0.0198	0.0039	0.0044	0.018	0.1489	0.014	0.0158	0.0069	0.0826	0.0166	0.0057	0.0034	0.004	0.1081	0.08	0.009	0.0075	0.0074	0.0261	0.0069	0.0135	0.1821
18	rs62096890	13373793	1.31	0.0654431371829849	3.46	0.0851540123614781	0.966912576359035	0.0671703131928342	0.1305	0.0677	0.0095	0.0037	0.0198	0.004	0.0042	0.0182	0.1503	0.0141	0.016	0.007	0.0821	0.017	0.0059	0.0035	0.0042	0.1083	0.0774	0.0092	0.0076	0.0077	0.0266	0.0071	0.0137	0.1809
18	rs1893976	13375907	1.31	0.0654431371829849	3.46	0.0851540123614781	1.48318809161941	0.0208092628186829	0.1309	0.0674	0.0101	0.0035	0.0199	0.004	0.0041	0.0181	0.1527	0.0146	0.0165	0.007	0.0817	0.0174	0.0064	0.0036	0.0044	0.1085	0.0743	0.0096	0.0075	0.008	0.0271	0.0074	0.0139	0.1776
18	rs56198436	13379202	1.3	0.0765109106342586	3.46	0.0851540123614781	1.80477678762722	0.0310627448679823	0.1307	0.0676	0.0105	0.0033	0.0203	0.0039	0.004	0.018	0.1537	0.0145	0.0169	0.0071	0.0809	0.0176	0.0069	0.0036	0.0043	0.1079	0.0728	0.0098	0.0075	0.0081	0.0272	0.0077	0.0142	0.1772
18	rs72874837	13380525	1.3	0.0765109106342586	3.46	0.0851540123614781	1.84870396794298	0.0350076971733541	0.1307	0.0677	0.0105	0.0033	0.0202	0.0037	0.0039	0.018	0.1538	0.0145	0.0169	0.007	0.0809	0.0177	0.007	0.0036	0.0043	0.1079	0.0728	0.0098	0.0075	0.0081	0.0272	0.0077	0.0142	0.1772
18	rs11080648	13385293	1.3	0.0765109106342586	3.46	0.0851540123614781	1.78348406390066	0.0186305093950997	0.1306	0.0678	0.0106	0.0032	0.0202	0.0037	0.0039	0.0181	0.1539	0.0144	0.0169	0.007	0.081	0.0177	0.0071	0.0036	0.0043	0.1079	0.0727	0.0098	0.0075	0.0081	0.0272	0.0078	0.0143	0.177
18	rs74783988	13387873	1.3	0.0765109106342586	3.46	0.0851540123614781	1.89713501005268	0.0258287823433747	0.1308	0.0678	0.0107	0.0032	0.0202	0.0036	0.0039	0.0181	0.1539	0.0145	0.0169	0.007	0.0811	0.0177	0.0072	0.0036	0.0043	0.1078	0.0726	0.0098	0.0074	0.0081	0.0271	0.0078	0.0143	0.1769
18	rs77320344	13388011	1.3	0.0765109106342586	3.46	0.0851540123614781	1.91570730926606	0.0278493563335276	0.1307	0.0678	0.0107	0.0032	0.0202	0.0035	0.0039	0.0181	0.1539	0.0145	0.0169	0.007	0.0811	0.0177	0.0072	0.0036	0.0043	0.1078	0.0726	0.0098	0.0074	0.0081	0.0271	0.0078	0.0143	0.1769
18	rs8096336	13389227	1.3	0.0765109106342586	3.46	0.0851540123614781	2.39851462185917	0.036264948426198	0.1308	0.0678	0.011	0.0032	0.0202	0.0035	0.0038	0.0181	0.1539	0.0145	0.0169	0.0071	0.0811	0.0175	0.0072	0.0036	0.0042	0.1078	0.0726	0.0099	0.0074	0.0081	0.0271	0.0078	0.0143	0.1769
18	rs4797767	13391732	1.3	0.0765109106342586	3.46	0.0851540123614781	2.53323283112737	0.0431359396601652	0.1309	0.068	0.0111	0.0032	0.0203	0.0035	0.0038	0.018	0.1538	0.0145	0.0169	0.0071	0.0807	0.0175	0.0072	0.0035	0.0042	0.1077	0.0726	0.0098	0.0074	0.0081	0.027	0.0078	0.0143	0.1776
18	rs28680259	13391955	1.3	0.0765109106342586	3.46	0.0851540123614781	2.2895453414201	0.0384593419743083	0.131	0.068	0.011	0.0033	0.0203	0.0035	0.0038	0.0179	0.1537	0.0145	0.0169	0.0071	0.0807	0.0175	0.0072	0.0036	0.0043	0.1075	0.0725	0.0098	0.0074	0.0081	0.027	0.0078	0.0143	0.1778
18	rs79328727	13399272	1.3	0.0765109106342586	3.46	0.0851540123614781	1.81927124128879	0.0423398292037379	0.131	0.0686	0.0106	0.0032	0.0203	0.0035	0.0037	0.0178	0.1539	0.0146	0.017	0.0071	0.0808	0.0174	0.0072	0.0035	0.0041	0.1078	0.0724	0.0098	0.0074	0.008	0.027	0.008	0.0142	0.1776
18	rs60754013	13399956	1.3	0.0765109106342586	3.46	0.0851540123614781	1.61285128304191	0.0392767337028858	0.131	0.0686	0.0105	0.0032	0.0203	0.0035	0.0037	0.0178	0.1539	0.0146	0.017	0.0071	0.0809	0.0173	0.0072	0.0035	0.0041	0.1078	0.0724	0.0098	0.0074	0.008	0.027	0.008	0.0142	0.1776
18	rs12326878	13408960	1.3	0.0765109106342586	3.46	0.0851540123614781	0.645952270334519	0.0297481177898739	0.1307	0.0692	0.0095	0.0031	0.0204	0.0037	0.0037	0.0178	0.1545	0.0145	0.0169	0.0072	0.0809	0.0171	0.0072	0.0035	0.0042	0.108	0.0721	0.0098	0.0073	0.0081	0.0269	0.008	0.0142	0.1776
18	rs9646474	13412155	1.3	0.0765109106342586	3.46	0.0851540123614781	0.0925731550494767	0.017603965551221	0.1312	0.0696	0.0079	0.0032	0.0201	0.0039	0.0037	0.0177	0.1551	0.0145	0.0169	0.0073	0.0808	0.0168	0.0073	0.0036	0.0043	0.1078	0.0723	0.0099	0.0072	0.0081	0.0268	0.008	0.0143	0.1779
18	rs16940481	13416633	1.31	0.0654431371829849	3.46	0.0851540123614781	0.127901902342141	0.0202435765215351	0.1311	0.0695	0.0079	0.0032	0.0201	0.0039	0.0037	0.0177	0.155	0.0145	0.0169	0.0074	0.0807	0.0168	0.0073	0.0036	0.0043	0.1077	0.0723	0.0099	0.0072	0.0082	0.0266	0.0081	0.0143	0.1781
18	rs12965248	13417315	1.31	0.0654431371829849	3.46	0.0851540123614781	0.131254996556401	0.021713409974373	0.1311	0.0696	0.0079	0.0032	0.0201	0.0039	0.0037	0.0177	0.155	0.0146	0.0169	0.0074	0.0807	0.0168	0.0073	0.0036	0.0043	0.1077	0.0723	0.0099	0.0072	0.0081	0.0266	0.008	0.0143	0.1781
18	rs80113924	13423810	1.32	0.055666547717423	3.45	0.090551063959542	0.134012286237062	0.185952958339467	0.1308	0.0686	0.0082	0.0031	0.0199	0.0042	0.0038	0.017	0.1535	0.0144	0.0168	0.0082	0.0795	0.017	0.0082	0.0037	0.0042	0.1084	0.0718	0.0103	0.0074	0.0099	0.0251	0.0082	0.0148	0.1792
18	rs114198955	13424679	1.32	0.055666547717423	3.45	0.090551063959542	0.148285731074245	0.226243288321223	0.1307	0.0685	0.0083	0.0031	0.0198	0.0043	0.0039	0.0169	0.1534	0.0144	0.0167	0.0083	0.0794	0.0171	0.0083	0.0037	0.0042	0.1085	0.0718	0.0103	0.0074	0.0101	0.025	0.0082	0.0148	0.1793
18	rs8089195	13424989	1.32	0.055666547717423	3.44	0.0962054431234386	0.132659959346982	0.236660424985472	0.1307	0.0685	0.0082	0.0031	0.0198	0.0043	0.0038	0.0169	0.1534	0.0143	0.0167	0.0083	0.0794	0.0172	0.0084	0.0037	0.0042	0.1086	0.0717	0.0103	0.0074	0.0101	0.0249	0.0082	0.0148	0.1794
18	rs2042743	13427800	1.32	0.055666547717423	3.44	0.0962054431234386	0.125340066094402	0.236770881567235	0.1306	0.0684	0.0082	0.0032	0.0197	0.0042	0.0037	0.017	0.1533	0.0144	0.0167	0.0083	0.0794	0.0172	0.0084	0.0036	0.0042	0.1087	0.0715	0.0102	0.0074	0.0102	0.025	0.0081	0.0148	0.1795
18	rs16940502	13430308	1.32	0.055666547717423	3.44	0.0962054431234386	0.119388735652684	0.283517072647608	0.1308	0.0683	0.0082	0.0032	0.0196	0.0042	0.0038	0.0169	0.1533	0.0145	0.0166	0.0084	0.0788	0.0173	0.0085	0.0038	0.0039	0.1083	0.072	0.0102	0.0075	0.0103	0.025	0.0082	0.0149	0.1799
18	rs73956404	13431884	1.32	0.055666547717423	3.44	0.0962054431234386	0.113557718850629	0.287264917912144	0.131	0.0678	0.0082	0.0031	0.0195	0.0043	0.0037	0.0168	0.1534	0.0145	0.0166	0.0084	0.0791	0.0174	0.0086	0.0038	0.0038	0.1079	0.0721	0.0102	0.0075	0.0103	0.0252	0.0082	0.015	0.1798
18	rs78727670	13432395	1.32	0.055666547717423	3.44	0.0962054431234386	0.116309361910195	0.283049649841416	0.131	0.0678	0.0082	0.0031	0.0194	0.0043	0.0037	0.0168	0.1534	0.0145	0.0166	0.0084	0.0791	0.0174	0.0086	0.0039	0.0038	0.1079	0.0721	0.0102	0.0075	0.0103	0.0252	0.0082	0.015	0.1798
18	rs10502420	13433610	1.32	0.055666547717423	3.43	0.102124300974309	0.112280081665688	0.283750872450552	0.1311	0.0677	0.0082	0.0031	0.0193	0.0043	0.0037	0.0168	0.1535	0.0146	0.0166	0.0084	0.0791	0.0174	0.0085	0.0039	0.0038	0.1078	0.0722	0.0102	0.0075	0.0103	0.0252	0.0082	0.015	0.1798
18	rs867514	13436565	1.32	0.055666547717423	3.44	0.0962054431234386	0.10701642311765	0.290674320126259	0.1312	0.0671	0.0082	0.0031	0.0193	0.0044	0.0036	0.0168	0.1537	0.0145	0.0166	0.0085	0.0793	0.0175	0.0086	0.0039	0.0038	0.1077	0.0723	0.0102	0.0074	0.0103	0.0254	0.0082	0.015	0.1796
18	rs117747437	13436615	1.32	0.055666547717423	3.44	0.0962054431234386	0.102823343872308	0.295396910593623	0.1312	0.0671	0.0082	0.0031	0.0193	0.0044	0.0036	0.0168	0.1538	0.0145	0.0166	0.0085	0.0793	0.0176	0.0087	0.0039	0.0038	0.1076	0.0723	0.0102	0.0074	0.0103	0.0254	0.0082	0.015	0.1796
18	rs11080653	13439933	1.32	0.055666547717423	3.41	0.114783892697204	0.0867076229619077	0.304671654085224	0.1316	0.0666	0.0081	0.0032	0.0192	0.0043	0.0036	0.0166	0.1538	0.0146	0.0165	0.0085	0.0796	0.0178	0.0087	0.0039	0.0037	0.1074	0.0723	0.0102	0.0073	0.0104	0.0255	0.0082	0.0149	0.1798
18	rs62085724	13440234	1.32	0.055666547717423	3.42	0.108314757127468	0.0821941303501506	0.306465094689574	0.1316	0.0667	0.0081	0.0032	0.0192	0.0042	0.0036	0.0166	0.1538	0.0146	0.0165	0.0085	0.0796	0.0178	0.0087	0.0039	0.0037	0.1072	0.0724	0.0102	0.0073	0.0104	0.0255	0.0082	0.0149	0.1798
18	rs1006083	13441746	1.32	0.055666547717423	3.4	0.121538743628758	0.0802747553002345	0.321167317112758	0.1319	0.0666	0.0081	0.0032	0.0192	0.0042	0.0036	0.0165	0.1535	0.0146	0.0165	0.0086	0.0797	0.0179	0.0086	0.0039	0.0037	0.1072	0.0725	0.0102	0.0072	0.0104	0.0255	0.0082	0.0149	0.1798
18	rs16940551	13442755	1.32	0.055666547717423	3.4	0.121538743628758	0.0743484133001554	0.336070644071642	0.1321	0.0666	0.0081	0.0032	0.0192	0.0041	0.0036	0.0165	0.1533	0.0145	0.0165	0.0086	0.0799	0.0179	0.0086	0.0039	0.0037	0.107	0.0726	0.0102	0.0072	0.0105	0.0255	0.0081	0.0149	0.1798
18	rs117980933	13443838	1.33	0.0470797710233837	3.4	0.121538743628758	0.0713594860571784	0.344710019622778	0.1324	0.0666	0.0081	0.0033	0.0192	0.0041	0.0035	0.0165	0.1533	0.0145	0.0165	0.0087	0.0799	0.018	0.0086	0.0039	0.0037	0.1068	0.0725	0.0101	0.0071	0.0105	0.0254	0.0081	0.0149	0.1799
18	rs11660443	13446599	1.33	0.0470797710233837	3.41	0.114783892697204	0.0632294478267291	0.377340877462839	0.1332	0.0666	0.008	0.0033	0.0191	0.004	0.0035	0.0163	0.1531	0.0145	0.0166	0.0088	0.0799	0.0181	0.0087	0.0039	0.0037	0.1065	0.0726	0.0101	0.0071	0.0105	0.0253	0.0081	0.0149	0.1799
18	rs28597978	13448292	1.33	0.0470797710233837	3.4	0.121538743628758	0.0862610700281991	0.499940832275283	0.1356	0.0668	0.0077	0.0036	0.0179	0.0037	0.0034	0.0155	0.1524	0.0145	0.0167	0.0094	0.0801	0.0185	0.0089	0.004	0.0035	0.1058	0.0737	0.0098	0.0073	0.0106	0.0252	0.0078	0.0152	0.179
18	rs4796982	13448684	1.33	0.0470797710233837	3.4	0.121538743628758	0.102247752326598	0.493237574121191	0.1362	0.0675	0.0076	0.0036	0.0176	0.0036	0.0033	0.0153	0.1524	0.0145	0.0167	0.0094	0.0798	0.0185	0.0089	0.004	0.0035	0.1053	0.074	0.0097	0.0074	0.0106	0.0253	0.0076	0.0153	0.1789
18	rs77283156	13449659	1.34	0.0395827626793828	3.4	0.121538743628758	0.173916459238441	0.475025736722958	0.137	0.0681	0.0072	0.0036	0.0174	0.0034	0.0031	0.0151	0.1525	0.0147	0.0165	0.0096	0.0799	0.0189	0.0086	0.004	0.0031	0.1052	0.0747	0.0099	0.0073	0.0105	0.025	0.0074	0.0151	0.1787
18	rs12604177	13450707	1.33	0.0470797710233837	3.4	0.121538743628758	0.296779301021102	0.465717630743578	0.1381	0.0686	0.0068	0.0035	0.017	0.0031	0.003	0.0148	0.1523	0.0147	0.0163	0.0097	0.0803	0.0192	0.0082	0.004	0.0028	0.1056	0.0754	0.01	0.0072	0.0105	0.0246	0.0072	0.0148	0.1785
18	rs77897163	13450741	1.33	0.0470797710233837	3.4	0.121538743628758	0.299254133387166	0.461685665671575	0.138	0.0687	0.0068	0.0035	0.017	0.0031	0.0029	0.0148	0.1524	0.0147	0.0163	0.0097	0.0803	0.0192	0.0082	0.004	0.0028	0.1055	0.0754	0.01	0.0072	0.0104	0.0246	0.0072	0.0148	0.1785
18	rs4797775	13450974	1.33	0.0470797710233837	3.4	0.121538743628758	0.273050132417209	0.436101978623683	0.1385	0.0691	0.0068	0.0035	0.017	0.0031	0.0029	0.0146	0.1525	0.0147	0.0163	0.0096	0.0803	0.0192	0.0081	0.004	0.0028	0.105	0.0755	0.0101	0.0072	0.0103	0.0248	0.0072	0.0148	0.1786
18	rs61287701	13451629	1.33	0.0470797710233837	3.4	0.121538743628758	0.268440819463663	0.35803709323957	0.1393	0.0697	0.0065	0.0035	0.0169	0.003	0.0028	0.0143	0.1522	0.0147	0.0163	0.0095	0.0803	0.0192	0.0078	0.0038	0.0028	0.1051	0.0759	0.0102	0.0071	0.0101	0.025	0.0069	0.0143	0.1792
18	rs76125910	13453958	1.33	0.0470797710233837	3.4	0.121538743628758	0.35953960747683	0.355035268164582	0.1393	0.0711	0.0065	0.0034	0.0164	0.0028	0.0026	0.0138	0.1515	0.0147	0.0164	0.0094	0.0802	0.0189	0.0075	0.0035	0.0026	0.1068	0.0761	0.0101	0.007	0.0099	0.0257	0.0065	0.0136	0.1801
18	rs74863490	13454948	1.32	0.055666547717423	3.4	0.121538743628758	0.386977794081604	0.382561969226766	0.1393	0.0713	0.0066	0.0034	0.0163	0.0028	0.0026	0.0136	0.1514	0.0146	0.0164	0.0093	0.0802	0.019	0.0075	0.0036	0.0026	0.1071	0.0761	0.0101	0.007	0.0099	0.0259	0.0065	0.0135	0.18
18	rs12960760	13455058	1.32	0.055666547717423	3.4	0.121538743628758	0.392722823258193	0.392292726431946	0.1393	0.0714	0.0066	0.0034	0.0163	0.0028	0.0026	0.0136	0.1514	0.0146	0.0164	0.0093	0.0802	0.019	0.0075	0.0036	0.0026	0.1071	0.0761	0.0101	0.007	0.0099	0.0259	0.0065	0.0135	0.18
18	rs12961277	13455346	1.32	0.055666547717423	3.4	0.121538743628758	0.391827585338945	0.388956147064586	0.1394	0.0714	0.0066	0.0034	0.0163	0.0028	0.0026	0.0135	0.1514	0.0146	0.0164	0.0093	0.0802	0.019	0.0075	0.0036	0.0026	0.1073	0.0761	0.0101	0.007	0.0099	0.0259	0.0064	0.0134	0.18
18	rs78946079	13459840	1.33	0.0470797710233837	3.4	0.121538743628758	0.361200836492161	0.412996903317771	0.1394	0.0717	0.0068	0.0034	0.016	0.0028	0.0026	0.0132	0.1516	0.0146	0.0164	0.0093	0.0806	0.0191	0.0075	0.0036	0.0028	0.107	0.0762	0.01	0.007	0.0098	0.0261	0.0064	0.0132	0.1797
18	rs79319846	13465295	1.33	0.0470797710233837	3.4	0.121538743628758	0.417513439339187	0.38677881933423	0.14	0.072	0.0068	0.0034	0.0159	0.0029	0.0026	0.0129	0.1522	0.0145	0.0165	0.0092	0.0804	0.0193	0.0074	0.0041	0.0028	0.1062	0.0759	0.01	0.007	0.0097	0.0263	0.0065	0.0131	0.1794
18	rs113844872	13467798	1.33	0.0470797710233837	3.42	0.108314757127468	0.333908498232539	0.352040677913651	0.1399	0.0721	0.0068	0.0033	0.0158	0.0028	0.0026	0.0128	0.152	0.0144	0.0165	0.0091	0.0801	0.0193	0.0074	0.004	0.0029	0.1059	0.0758	0.01	0.0076	0.0097	0.0262	0.0065	0.0131	0.1803
18	rs76500612	13468033	1.33	0.0470797710233837	3.46	0.0851540123614781	0.32980037840054	0.35154228611399	0.1399	0.0721	0.0068	0.0033	0.0158	0.0028	0.0026	0.0128	0.152	0.0144	0.0165	0.0091	0.0801	0.0193	0.0074	0.004	0.0029	0.1059	0.0758	0.01	0.0076	0.0097	0.0262	0.0065	0.0131	0.1803
18	rs62085735	13470332	1.33	0.0470797710233837	3.47	0.0800071130091993	0.326583899642724	0.374547617800034	0.1396	0.0721	0.0068	0.0033	0.0158	0.0027	0.0027	0.0128	0.1519	0.0144	0.0164	0.0091	0.08	0.0193	0.0073	0.0038	0.0029	0.1062	0.0756	0.01	0.0079	0.0098	0.0261	0.0066	0.013	0.1806
18	rs4796984	13471818	1.33	0.0470797710233837	3.47	0.0800071130091993	0.303648105232882	0.3655730132301	0.1395	0.0721	0.0068	0.0032	0.0158	0.0025	0.0028	0.0127	0.1519	0.0144	0.0165	0.0091	0.08	0.0194	0.0073	0.0037	0.003	0.1061	0.0756	0.01	0.0082	0.0098	0.0261	0.0066	0.013	0.1807
18	rs72878814	13473123	1.33	0.0470797710233837	3.47	0.0800071130091993	0.293255908445194	0.366959417921597	0.1394	0.0722	0.0068	0.0032	0.0158	0.0026	0.0028	0.0127	0.1519	0.0144	0.0165	0.009	0.08	0.0193	0.0073	0.0037	0.003	0.106	0.0758	0.01	0.0081	0.0098	0.0261	0.0066	0.0129	0.1806
18	rs72878821	13474642	1.33	0.0470797710233837	3.47	0.0800071130091993	0.298768011510664	0.391778892761039	0.1395	0.0722	0.0069	0.0032	0.0158	0.0025	0.0028	0.0126	0.1519	0.0144	0.0165	0.009	0.08	0.0193	0.0073	0.0037	0.003	0.106	0.0758	0.01	0.0081	0.0098	0.0261	0.0066	0.0129	0.1806
18	rs75827101	13476143	1.33	0.0470797710233837	3.47	0.0800071130091993	0.298379416216106	0.401961407193244	0.1396	0.0723	0.0069	0.0031	0.0158	0.0025	0.0028	0.0126	0.1519	0.0144	0.0165	0.009	0.08	0.0193	0.0073	0.0037	0.003	0.1059	0.0758	0.0099	0.0081	0.0098	0.0261	0.0066	0.0128	0.1807
18	rs60365187	13476929	1.33	0.0470797710233837	3.47	0.0800071130091993	0.299643333045352	0.407274209569924	0.1396	0.0723	0.0069	0.0031	0.0158	0.0025	0.0028	0.0126	0.1519	0.0143	0.0165	0.009	0.08	0.0193	0.0073	0.0037	0.003	0.1059	0.0759	0.0099	0.0081	0.0098	0.0261	0.0066	0.0128	0.1807
18	rs80182602	13478605	1.33	0.0470797710233837	3.47	0.0800071130091993	0.297312164618941	0.406755047102918	0.1396	0.0723	0.0069	0.0031	0.0158	0.0025	0.0028	0.0126	0.1519	0.0143	0.0164	0.0091	0.08	0.0194	0.0073	0.0037	0.0031	0.1058	0.0759	0.0099	0.0081	0.0098	0.0261	0.0066	0.0128	0.1807
18	rs1620643	13480743	1.33	0.0470797710233837	3.47	0.0800071130091993	0.290328893530568	0.419526246986788	0.1396	0.0723	0.0069	0.0031	0.0159	0.0026	0.0028	0.0126	0.1518	0.0142	0.0164	0.0091	0.0801	0.0195	0.0073	0.0037	0.0031	0.1057	0.0759	0.0099	0.008	0.0098	0.0262	0.0067	0.0128	0.1807
18	rs4797782	13483798	1.33	0.0470797710233837	3.48	0.0751031739839783	0.278029021714094	0.404939406479812	0.1397	0.0724	0.0068	0.0031	0.0158	0.0025	0.0028	0.0129	0.1518	0.0141	0.0163	0.0091	0.0802	0.0195	0.0073	0.0037	0.0031	0.1057	0.0761	0.0099	0.008	0.0098	0.0262	0.0067	0.0128	0.1805
18	rs73406386	13490755	1.33	0.0470797710233837	3.48	0.0751031739839783	0.267890552572249	0.356535279177838	0.1397	0.0725	0.0069	0.0032	0.0158	0.0027	0.0029	0.013	0.1517	0.0142	0.0164	0.009	0.0806	0.0196	0.0072	0.0036	0.0032	0.1054	0.0762	0.0098	0.0078	0.01	0.0263	0.0066	0.0129	0.1795
18	rs12957590	13493358	1.34	0.0395827626793828	3.48	0.0751031739839783	0.261380279213824	0.297648185287458	0.1393	0.0725	0.0069	0.0033	0.0158	0.0028	0.0031	0.013	0.1513	0.0142	0.0165	0.0089	0.0806	0.0197	0.0072	0.0037	0.0034	0.1054	0.0762	0.0098	0.0077	0.01	0.0265	0.0066	0.0131	0.1793
18	rs1648609	13493689	1.34	0.0395827626793828	3.49	0.0704349946405554	0.263828492039423	0.312586216985442	0.1392	0.0725	0.0071	0.0033	0.0158	0.0028	0.0031	0.013	0.1513	0.0143	0.0165	0.0089	0.0805	0.0197	0.0072	0.0038	0.0034	0.1054	0.0761	0.0098	0.0077	0.01	0.0263	0.0066	0.0131	0.1792
18	rs7244264	13495628	1.34	0.0395827626793828	3.48	0.0751031739839783	0.285611850621548	0.318016969964117	0.1392	0.0726	0.007	0.0034	0.0159	0.0029	0.0033	0.0131	0.1503	0.0144	0.0165	0.009	0.0809	0.0197	0.0074	0.004	0.0034	0.1053	0.0757	0.0098	0.0076	0.0101	0.0263	0.0067	0.013	0.1793
18	rs59032032	13496490	1.34	0.0395827626793828	3.48	0.0751031739839783	0.287798470119097	0.300975221670463	0.1392	0.0724	0.007	0.0035	0.0159	0.003	0.0034	0.0131	0.1508	0.0145	0.0165	0.0089	0.0805	0.0197	0.0074	0.0041	0.0035	0.1051	0.0754	0.0098	0.0075	0.0101	0.0264	0.0067	0.0129	0.1791
18	rs12606866	13497153	1.34	0.0395827626793828	3.48	0.0751031739839783	0.279527446634502	0.293505109976614	0.1392	0.0724	0.007	0.0035	0.0159	0.003	0.0034	0.0132	0.1508	0.0145	0.0165	0.0089	0.0805	0.0197	0.0074	0.0041	0.0035	0.1051	0.0754	0.0099	0.0075	0.0101	0.0264	0.0067	0.0129	0.179
18	rs72880646	13497836	1.34	0.0395827626793828	3.48	0.0751031739839783	0.293544657300315	0.297292378186107	0.1392	0.0724	0.007	0.0035	0.0159	0.003	0.0034	0.0132	0.1507	0.0146	0.0165	0.009	0.0805	0.0197	0.0075	0.0042	0.0035	0.105	0.0753	0.0099	0.0075	0.0101	0.0264	0.0067	0.0128	0.1789
18	rs2298530	13501162	1.34	0.0395827626793828	3.48	0.0751031739839783	0.337835736733784	0.326397518023405	0.1394	0.0724	0.0071	0.0036	0.0159	0.0031	0.0034	0.0132	0.1507	0.0146	0.0165	0.0089	0.0811	0.0199	0.0076	0.0044	0.0035	0.1049	0.0753	0.01	0.0072	0.0102	0.0264	0.0066	0.0128	0.1779
18	rs74714630	13502845	1.34	0.0395827626793828	3.48	0.0751031739839783	0.377973744443546	0.320075775582771	0.1396	0.0723	0.0071	0.0037	0.016	0.0032	0.0034	0.0133	0.1506	0.0145	0.0165	0.0089	0.0815	0.0201	0.0078	0.0045	0.0035	0.1047	0.0752	0.01	0.007	0.0103	0.0264	0.0066	0.0128	0.1771
18	rs7240795	13510031	1.33	0.0470797710233837	3.47	0.0800071130091993	0.464414015591202	0.318137967515248	0.1398	0.0722	0.0072	0.0039	0.016	0.0034	0.0035	0.0134	0.1504	0.0145	0.0165	0.0089	0.0822	0.0204	0.008	0.0048	0.0034	0.1045	0.0752	0.01	0.0067	0.0104	0.0264	0.0065	0.0128	0.1758
18	rs1648584	13512706	1.33	0.0470797710233837	3.47	0.0800071130091993	0.486008749452892	0.330061135992204	0.1398	0.0719	0.0072	0.0039	0.0159	0.0034	0.0035	0.0134	0.1504	0.0144	0.0166	0.0089	0.0821	0.0205	0.0081	0.0047	0.0034	0.1049	0.0752	0.0099	0.0066	0.0103	0.0264	0.0065	0.0128	0.1758
18	rs77962887	13517378	1.34	0.0395827626793828	3.46	0.0851540123614781	0.721995552097279	0.360795083282865	0.1404	0.0712	0.0072	0.0041	0.0159	0.0035	0.0037	0.0134	0.1495	0.0141	0.0161	0.0088	0.0821	0.021	0.0083	0.0048	0.0033	0.1056	0.0749	0.0099	0.0066	0.0105	0.0265	0.0065	0.0128	0.1754
18	rs7227383	13518644	1.33	0.0470797710233837	3.49	0.0704349946405554	0.73143688230185	0.349177693295451	0.1405	0.0712	0.0072	0.0041	0.0159	0.0035	0.0038	0.0134	0.1495	0.0141	0.0161	0.0088	0.0821	0.021	0.0083	0.0048	0.0033	0.1056	0.0749	0.0099	0.0066	0.0105	0.0265	0.0065	0.013	0.1753
18	rs7244887	13523462	1.34	0.0395827626793828	3.49	0.0704349946405554	0.744185146068945	0.314272812070233	0.1407	0.0703	0.0072	0.0047	0.0161	0.0039	0.0044	0.0135	0.149	0.0139	0.0164	0.0087	0.0829	0.0211	0.0085	0.0051	0.0036	0.1055	0.0743	0.0097	0.0065	0.0103	0.0265	0.0067	0.0129	0.1739
18	rs12955371	13533501	1.34	0.0395827626793828	3.49	0.0704349946405554	0.680622246810072	0.271672146516398	0.1413	0.0697	0.0072	0.0049	0.0162	0.0041	0.0049	0.0138	0.1484	0.0141	0.0163	0.0088	0.0833	0.0211	0.0085	0.0053	0.0037	0.1043	0.0748	0.0097	0.0066	0.0102	0.0267	0.0068	0.013	0.1727
18	rs17684779	13534148	1.34	0.0395827626793828	3.49	0.0704349946405554	0.666137067048414	0.270634511739007	0.1412	0.0695	0.0072	0.0049	0.0162	0.0041	0.0049	0.0138	0.1483	0.0141	0.0163	0.0087	0.0835	0.021	0.0085	0.0053	0.0037	0.1044	0.0748	0.0097	0.0066	0.0102	0.0267	0.0068	0.013	0.1725
18	rs76656468	13534734	1.34	0.0395827626793828	3.49	0.0704349946405554	0.656582260040887	0.269713202955679	0.1413	0.0693	0.0072	0.0049	0.0162	0.0041	0.0049	0.0138	0.1484	0.0141	0.0163	0.0087	0.0836	0.021	0.0085	0.0053	0.0037	0.1045	0.0749	0.0097	0.0066	0.0101	0.0267	0.0068	0.0131	0.1724
18	rs6505824	13535210	1.34	0.0395827626793828	3.49	0.0704349946405554	0.64637880214714	0.269252913958168	0.1412	0.0693	0.0072	0.0049	0.0162	0.0042	0.0049	0.0138	0.1484	0.0141	0.0163	0.0087	0.0838	0.021	0.0085	0.0053	0.0037	0.1045	0.0748	0.0097	0.0066	0.0101	0.0267	0.0068	0.0131	0.1724
18	rs10468691	13548548	1.34	0.0395827626793828	3.5	0.0659953737268723	0.493688577257111	0.196035857813429	0.141	0.0734	0.0068	0.0056	0.0166	0.0049	0.0055	0.0141	0.1446	0.0155	0.0157	0.0084	0.0839	0.0212	0.0088	0.0053	0.0047	0.1033	0.0762	0.0095	0.0071	0.0087	0.0275	0.0069	0.0129	0.1679
18	rs55687692	13550565	1.34	0.0395827626793828	3.5	0.0659953737268723	0.459014387229222	0.190457601211917	0.1408	0.0732	0.0068	0.0057	0.0166	0.0049	0.0055	0.0141	0.1445	0.0155	0.0156	0.0084	0.0842	0.021	0.0088	0.0053	0.0047	0.1031	0.0762	0.0096	0.0071	0.0087	0.0276	0.007	0.0129	0.1681
18	rs9967184	13550812	1.34	0.0395827626793828	3.5	0.0659953737268723	0.474444527809918	0.189327999728756	0.1409	0.0732	0.0068	0.0056	0.0166	0.0049	0.0055	0.0141	0.1448	0.0155	0.0156	0.0084	0.0842	0.021	0.0088	0.0054	0.0047	0.1028	0.0762	0.0096	0.0071	0.0087	0.0276	0.007	0.0129	0.1683
18	rs75276091	13552167	1.33	0.0470797710233837	3.5	0.0659953737268723	0.48048809221998	0.189635846206003	0.1408	0.0735	0.0068	0.0057	0.0166	0.0049	0.0055	0.0142	0.1444	0.0157	0.0154	0.0084	0.0846	0.0209	0.0088	0.0053	0.0047	0.103	0.076	0.0097	0.0071	0.0087	0.0277	0.007	0.0128	0.1676
18	rs76778753	13554447	1.33	0.0470797710233837	3.5	0.0659953737268723	0.514067572976072	0.198115648868462	0.1406	0.0738	0.0068	0.0058	0.0166	0.0049	0.0056	0.0141	0.1439	0.0158	0.0153	0.0085	0.0851	0.0208	0.0088	0.0053	0.0048	0.1031	0.076	0.0097	0.0071	0.0087	0.0279	0.0071	0.0128	0.167
18	rs948497	13554846	1.33	0.0470797710233837	3.5	0.0659953737268723	0.525308392867226	0.202822067705051	0.1407	0.0737	0.0068	0.0058	0.0166	0.0049	0.0056	0.0141	0.144	0.0158	0.0153	0.0087	0.0851	0.0208	0.0088	0.0053	0.0048	0.1031	0.076	0.0097	0.0071	0.0087	0.0279	0.0071	0.0128	0.1669
18	rs1284416	13555490	1.33	0.0470797710233837	3.5	0.0659953737268723	0.544387118755497	0.207247956042958	0.1408	0.0737	0.0069	0.0058	0.0166	0.0049	0.0056	0.014	0.1444	0.0158	0.0153	0.0086	0.0853	0.0207	0.0088	0.0052	0.0048	0.1032	0.076	0.0097	0.0071	0.0088	0.0279	0.0071	0.0126	0.1667
18	rs9947149	13558815	1.33	0.0470797710233837	3.5	0.0659953737268723	0.647730329749066	0.233024680425355	0.1421	0.0741	0.0069	0.0061	0.0165	0.0048	0.0054	0.0142	0.1436	0.0158	0.0151	0.0087	0.0856	0.0205	0.0088	0.0051	0.0049	0.102	0.076	0.0098	0.0071	0.0089	0.0278	0.0074	0.0126	0.1664
18	rs1284439	13560568	1.33	0.0470797710233837	3.5	0.0659953737268723	0.707565237399538	0.236439561525388	0.142	0.0741	0.0068	0.0062	0.0163	0.0048	0.0054	0.0143	0.1434	0.0158	0.015	0.0087	0.0861	0.0205	0.0086	0.0049	0.0049	0.1024	0.0762	0.0098	0.0071	0.009	0.0279	0.0072	0.0126	0.1663
18	rs6505827	13561940	1.33	0.0470797710233837	3.5	0.0659953737268723	0.7306855908616	0.291734891674382	0.142	0.074	0.0068	0.0062	0.0163	0.0048	0.0054	0.0143	0.1433	0.0158	0.015	0.0088	0.087	0.0204	0.0087	0.0048	0.005	0.1025	0.0761	0.0091	0.0069	0.009	0.0279	0.0074	0.0126	0.1662
18	rs1284435	13562906	1.33	0.0470797710233837	3.5	0.0659953737268723	0.682151313024344	0.280483049118444	0.1419	0.074	0.0069	0.0061	0.0163	0.0048	0.0054	0.0143	0.1433	0.0158	0.0151	0.0089	0.0869	0.0204	0.0087	0.0048	0.005	0.1026	0.076	0.0091	0.0069	0.009	0.0279	0.0074	0.0126	0.1661
18	rs78624013	13566818	1.33	0.0470797710233837	3.49	0.0704349946405554	0.667146461089172	0.286678328200725	0.1418	0.0739	0.0069	0.0061	0.0162	0.0049	0.0053	0.0143	0.1433	0.0158	0.0151	0.009	0.0867	0.0204	0.0088	0.0047	0.0049	0.103	0.0759	0.0092	0.0069	0.0092	0.0278	0.0074	0.0126	0.1659
18	rs72884403	13566909	1.33	0.0470797710233837	3.49	0.0704349946405554	0.653220684572737	0.283984731142961	0.1417	0.0739	0.0069	0.0061	0.0162	0.0049	0.0053	0.0143	0.1433	0.0158	0.0151	0.009	0.0868	0.0204	0.0087	0.0047	0.0049	0.103	0.0759	0.0092	0.0069	0.0091	0.0278	0.0074	0.0127	0.166
18	rs77746818	13568901	1.33	0.0470797710233837	3.49	0.0704349946405554	0.60367385220505	0.288439191833232	0.1418	0.0739	0.0069	0.006	0.0162	0.0049	0.0054	0.0143	0.1432	0.0158	0.0151	0.009	0.0868	0.0204	0.0088	0.0047	0.0049	0.1031	0.0758	0.0092	0.0069	0.0092	0.0277	0.0075	0.0127	0.166
18	rs1785144	13569214	1.33	0.0470797710233837	3.49	0.0704349946405554	0.531523911580671	0.28749965602549	0.142	0.074	0.007	0.0059	0.0162	0.0049	0.0053	0.0143	0.143	0.0157	0.0151	0.009	0.0868	0.0205	0.0088	0.0047	0.0049	0.1032	0.0756	0.0092	0.0069	0.0092	0.0277	0.0075	0.0127	0.166
18	rs34009136	13574792	1.34	0.0395827626793828	3.49	0.0704349946405554	0.415495314923875	0.330061135992204	0.1425	0.0755	0.0067	0.0051	0.0165	0.0047	0.0045	0.0144	0.143	0.0157	0.0137	0.0081	0.0893	0.0192	0.0087	0.0039	0.005	0.1041	0.0762	0.0089	0.0077	0.0097	0.0273	0.0077	0.0134	0.1649
18	rs76103177	13576946	1.33	0.0470797710233837	3.49	0.0704349946405554	0.518165057041751	0.306943876665039	0.1422	0.0758	0.0067	0.0051	0.0165	0.0047	0.0042	0.0144	0.1428	0.0158	0.0136	0.008	0.0896	0.0192	0.0087	0.0036	0.0051	0.1043	0.0766	0.0089	0.0078	0.0097	0.0275	0.0077	0.0135	0.1642
18	rs4797786	13577112	1.33	0.0470797710233837	3.49	0.0704349946405554	0.558790558212452	0.258961436124977	0.1422	0.0757	0.0066	0.005	0.0165	0.0047	0.0042	0.0144	0.1428	0.0158	0.0136	0.008	0.0897	0.0191	0.0087	0.0035	0.005	0.1043	0.0766	0.0089	0.0078	0.0098	0.0275	0.0077	0.0139	0.1641
18	rs11080664	13578616	1.33	0.0470797710233837	3.52	0.0577730493768559	0.567999561278045	0.27757517708585	0.1417	0.0759	0.0067	0.0051	0.0165	0.0047	0.0041	0.0144	0.1426	0.0156	0.0136	0.008	0.0898	0.0191	0.0086	0.0035	0.0051	0.1046	0.0769	0.0089	0.0079	0.0098	0.0277	0.0078	0.0139	0.1639
18	rs1290366	13584639	1.32	0.055666547717423	3.52	0.0577730493768559	0.583639726179889	0.270980253387038	0.1411	0.0756	0.0066	0.0051	0.0165	0.0047	0.004	0.0148	0.1419	0.0153	0.0137	0.0076	0.0894	0.0187	0.0084	0.0034	0.0051	0.1058	0.0774	0.009	0.0081	0.0098	0.0279	0.008	0.0141	0.1644
18	rs1284402	13585010	1.32	0.055666547717423	3.52	0.0577730493768559	0.554278757880529	0.253863009859626	0.1411	0.0756	0.0066	0.0051	0.0165	0.0047	0.0039	0.0149	0.1419	0.0153	0.0136	0.0076	0.0892	0.0186	0.0084	0.0034	0.0051	0.1059	0.0774	0.009	0.0081	0.0098	0.028	0.008	0.0141	0.1646
18	rs1284445	13596172	1.32	0.055666547717423	3.53	0.0539760163806611	0.515090488075386	0.276298668046304	0.1406	0.0756	0.0066	0.005	0.0164	0.0045	0.0038	0.015	0.1416	0.0152	0.0137	0.0075	0.0892	0.0181	0.0082	0.0033	0.0051	0.1064	0.0788	0.0091	0.0081	0.0099	0.0281	0.0079	0.014	0.1646
18	rs948275	13600680	1.32	0.055666547717423	3.52	0.0577730493768559	0.492498469278205	0.28820422044287	0.1406	0.0755	0.0066	0.0049	0.0164	0.0044	0.0038	0.0151	0.142	0.0152	0.0137	0.0075	0.0892	0.0179	0.0082	0.0032	0.005	0.1065	0.079	0.0091	0.0081	0.0098	0.0281	0.0079	0.014	0.1646
18	rs76122616	13604072	1.32	0.055666547717423	3.52	0.0577730493768559	0.474751974004078	0.282699237565896	0.1407	0.0755	0.0066	0.0049	0.0164	0.0043	0.0038	0.015	0.1421	0.0151	0.0137	0.0075	0.0892	0.018	0.0082	0.0032	0.005	0.1064	0.0791	0.009	0.0081	0.0098	0.0281	0.0079	0.014	0.1646
18	rs17614086	13608686	1.32	0.055666547717423	3.52	0.0577730493768559	0.353888992962158	0.303835793958286	0.141	0.0755	0.0065	0.0047	0.0164	0.0042	0.0037	0.0149	0.1424	0.015	0.014	0.0076	0.0894	0.0179	0.0082	0.0031	0.0049	0.1059	0.0793	0.009	0.0082	0.0097	0.0281	0.0079	0.014	0.1645
18	rs78435014	13608745	1.32	0.055666547717423	3.52	0.0577730493768559	0.351345373137778	0.306106154812326	0.141	0.0756	0.0065	0.0047	0.0164	0.0042	0.0037	0.0149	0.1424	0.015	0.014	0.0076	0.0894	0.0179	0.0082	0.0031	0.0049	0.106	0.0794	0.0091	0.0082	0.0097	0.0281	0.0078	0.014	0.1645
18	rs76532494	13611088	1.32	0.055666547717423	3.52	0.0577730493768559	0.312836443886955	0.364439787967224	0.1412	0.0756	0.0065	0.0045	0.0164	0.0041	0.0036	0.0149	0.1425	0.0149	0.014	0.0077	0.0897	0.0179	0.0083	0.003	0.0048	0.1059	0.0799	0.0092	0.0083	0.0097	0.0281	0.0078	0.0138	0.1642
18	rs1296366	13613077	1.32	0.055666547717423	3.52	0.0577730493768559	0.275370683094555	0.373660076557514	0.1415	0.0757	0.0065	0.0043	0.0163	0.004	0.0035	0.0148	0.1427	0.0149	0.0139	0.0078	0.0898	0.0179	0.0084	0.0029	0.0048	0.1059	0.0803	0.0093	0.0083	0.0097	0.0281	0.0078	0.0136	0.1641
18	rs17692276	13613393	1.32	0.055666547717423	3.52	0.0577730493768559	0.273050132417209	0.366076988562448	0.1415	0.0757	0.0065	0.0043	0.0163	0.004	0.0034	0.0148	0.1427	0.0149	0.0139	0.0078	0.0898	0.0179	0.0084	0.0029	0.0048	0.1059	0.0803	0.0093	0.0083	0.0097	0.0281	0.0078	0.0136	0.164
18	rs118101894	13613586	1.32	0.055666547717423	3.52	0.0577730493768559	0.264920565649383	0.355910055144764	0.1415	0.0757	0.0065	0.0043	0.0163	0.004	0.0035	0.0148	0.1427	0.0149	0.0139	0.0077	0.0898	0.0179	0.0082	0.0029	0.0048	0.1059	0.0803	0.0093	0.0083	0.0097	0.0281	0.0078	0.0136	0.1641
18	rs59086335	13614492	1.32	0.055666547717423	3.52	0.0577730493768559	0.244503414052615	0.354161096644246	0.1416	0.0758	0.0065	0.0043	0.0164	0.004	0.0034	0.0147	0.1428	0.0148	0.0139	0.0078	0.0897	0.0178	0.0082	0.0029	0.0047	0.1059	0.0804	0.0093	0.0084	0.0097	0.028	0.0078	0.0135	0.1641
18	rs4796990	13621699	1.32	0.055666547717423	3.52	0.0577730493768559	0.240207795928912	0.32578808096915	0.1417	0.0758	0.0065	0.0042	0.0165	0.0039	0.0034	0.0147	0.1431	0.0148	0.0139	0.0077	0.0899	0.0178	0.0081	0.0028	0.0047	0.1055	0.0813	0.0093	0.0084	0.0097	0.028	0.0078	0.0134	0.1636
18	rs1785182	13623536	1.32	0.055666547717423	3.52	0.0577730493768559	0.242155151974839	0.317895986017691	0.1415	0.0759	0.0065	0.0042	0.0165	0.0039	0.0035	0.0147	0.143	0.0149	0.0139	0.0077	0.09	0.0177	0.008	0.0028	0.0047	0.1057	0.0814	0.0094	0.0084	0.0096	0.0279	0.0078	0.0134	0.1636
18	rs4239312	13639312	1.32	0.055666547717423	3.51	0.0617771177241036	0.132200827456727	0.229407151379004	0.1415	0.0761	0.0064	0.0037	0.0166	0.0037	0.0034	0.0147	0.1429	0.015	0.0141	0.0075	0.09	0.0175	0.0077	0.0026	0.0044	0.1063	0.0825	0.0095	0.0084	0.0093	0.028	0.0076	0.0134	0.1638
18	rs12326169	13642721	1.32	0.055666547717423	3.51	0.0617771177241036	0.0740501916163195	0.19863675037244	0.1414	0.0756	0.0061	0.0027	0.0168	0.0034	0.0032	0.0146	0.1438	0.0155	0.0143	0.0075	0.0904	0.0169	0.0072	0.0025	0.0037	0.1055	0.0852	0.0098	0.0086	0.0093	0.0288	0.0075	0.0131	0.1634
18	rs113073020	13649526	1.32	0.055666547717423	3.51	0.0617771177241036	0.0281418749453462	0.150343530873822	0.1419	0.0756	0.006	0.0025	0.0167	0.0033	0.003	0.0148	0.1439	0.0153	0.015	0.0074	0.09	0.0168	0.0073	0.0025	0.0034	0.1044	0.0858	0.0099	0.0086	0.0091	0.0294	0.0075	0.0132	0.1631
18	rs9945994	13651497	1.32	0.055666547717423	3.51	0.0617771177241036	0.024386872534327	0.152621024875718	0.142	0.0756	0.006	0.0025	0.0167	0.0033	0.003	0.0148	0.1439	0.0153	0.0151	0.0074	0.09	0.0168	0.0073	0.0025	0.0034	0.1043	0.0859	0.0099	0.0086	0.0091	0.0294	0.0075	0.0132	0.1631
18	rs1787890	13671473	1.32	0.055666547717423	3.51	0.0617771177241036	0.0213467170002834	0.170085720381327	0.1422	0.0759	0.0059	0.0025	0.0168	0.0032	0.003	0.0149	0.1441	0.0153	0.015	0.0075	0.09	0.0168	0.0074	0.0025	0.0033	0.1037	0.0858	0.01	0.0086	0.0091	0.0295	0.0075	0.0132	0.163
18	rs78780304	13678812	1.32	0.055666547717423	3.51	0.0617771177241036	0.0208353820360626	0.178661746574528	0.1422	0.076	0.0059	0.0025	0.0168	0.0032	0.003	0.0149	0.1442	0.0153	0.015	0.0075	0.09	0.0168	0.0074	0.0025	0.0033	0.1037	0.0858	0.01	0.0086	0.0091	0.0295	0.0075	0.0132	0.1631
18	rs1787870	13680836	1.32	0.055666547717423	3.5	0.0659953737268723	0.0207023066455085	0.183816025136893	0.1422	0.076	0.0059	0.0025	0.0168	0.0032	0.003	0.0149	0.1442	0.0153	0.015	0.0075	0.09	0.0168	0.0074	0.0025	0.0033	0.1036	0.0858	0.01	0.0086	0.0091	0.0295	0.0075	0.0132	0.1631
18	rs118016591	13683002	1.32	0.055666547717423	3.5	0.0659953737268723	0.0209066081571323	0.185341543807636	0.1425	0.076	0.0059	0.0025	0.0168	0.0032	0.003	0.0149	0.1441	0.0153	0.015	0.0075	0.0901	0.0168	0.0074	0.0025	0.0033	0.1035	0.0857	0.01	0.0086	0.0091	0.0295	0.0075	0.0132	0.1629
18	rs1625446	13687036	1.32	0.055666547717423	3.5	0.0659953737268723	0.0206846098694636	0.188917802593623	0.1428	0.076	0.0059	0.0025	0.0168	0.0032	0.003	0.0149	0.144	0.0153	0.015	0.0075	0.0902	0.0168	0.0074	0.0026	0.0033	0.1033	0.0857	0.01	0.0086	0.0091	0.0295	0.0075	0.0132	0.1629
18	rs1284202	13702794	1.32	0.055666547717423	3.5	0.0659953737268723	0.0199167472332693	0.183714477515558	0.143	0.0758	0.0059	0.0026	0.0168	0.0032	0.003	0.0149	0.1438	0.0154	0.015	0.0075	0.0902	0.0168	0.0074	0.0026	0.0033	0.1033	0.0857	0.0101	0.0086	0.0091	0.0296	0.0075	0.0132	0.1628
18	rs77434475	13718906	1.31	0.0654431371829849	3.5	0.0659953737268723	0.0183621811723527	0.201458631404874	0.143	0.0756	0.0059	0.0026	0.0168	0.0031	0.003	0.0149	0.1439	0.0154	0.015	0.0075	0.0902	0.0167	0.0074	0.0026	0.0033	0.1033	0.0859	0.0101	0.0086	0.0091	0.0296	0.0075	0.0132	0.163
18	rs4635400	13719510	1.32	0.055666547717423	3.5	0.0659953737268723	0.0165195802312426	0.195102369144182	0.143	0.0756	0.0059	0.0026	0.0168	0.0031	0.003	0.0149	0.1439	0.0154	0.015	0.0075	0.0903	0.0167	0.0074	0.0026	0.0033	0.1033	0.0859	0.0101	0.0086	0.0089	0.0296	0.0075	0.0132	0.1631
18	rs76179169	13723750	1.31	0.0654431371829849	3.5	0.0659953737268723	0.0153786214381595	0.19375665675354	0.143	0.0755	0.0059	0.0026	0.0168	0.0031	0.003	0.0149	0.1439	0.0154	0.015	0.0075	0.0903	0.0167	0.0074	0.0026	0.0033	0.1033	0.086	0.0101	0.0086	0.0089	0.0296	0.0075	0.0132	0.1631
18	rs28637935	13724268	1.31	0.0654431371829849	3.5	0.0659953737268723	0.0154571114484625	0.194066926194425	0.143	0.0755	0.0059	0.0026	0.0168	0.0031	0.003	0.0149	0.1438	0.0154	0.015	0.0075	0.0903	0.0168	0.0074	0.0026	0.0033	0.1033	0.086	0.0101	0.0086	0.0089	0.0295	0.0075	0.0133	0.1631
18	rs4393641	13726081	1.31	0.0654431371829849	3.5	0.0659953737268723	0.0155933807494082	0.191074709385667	0.143	0.0755	0.0059	0.0026	0.0168	0.0031	0.003	0.0149	0.1438	0.0154	0.015	0.0075	0.0902	0.0167	0.0074	0.0026	0.0033	0.1033	0.0861	0.0101	0.0086	0.0089	0.0295	0.0075	0.0133	0.1631
18	rs1284192	13729591	1.31	0.0654431371829849	3.5	0.0659953737268723	0.0171359539929066	0.189020323484929	0.1428	0.0753	0.0059	0.0026	0.0168	0.0031	0.0029	0.0149	0.1436	0.0154	0.015	0.0075	0.0902	0.0167	0.0074	0.0026	0.0033	0.1035	0.0862	0.01	0.0087	0.0091	0.0298	0.0075	0.0133	0.1631
18	rs61730997	13731574	1.31	0.0654431371829849	3.5	0.0659953737268723	0.0161620994477436	0.182497408189411	0.1428	0.0751	0.0059	0.0026	0.0168	0.0031	0.0029	0.0149	0.1436	0.0154	0.015	0.0075	0.0902	0.0168	0.0074	0.0026	0.0033	0.1035	0.0862	0.0102	0.0087	0.009	0.0297	0.0075	0.0133	0.1631
18	rs75025510	13736078	1.31	0.0654431371829849	3.5	0.0659953737268723	0.0150395586202535	0.194377363497736	0.1427	0.075	0.006	0.0026	0.0168	0.0032	0.003	0.0149	0.1437	0.0154	0.015	0.0075	0.0901	0.0168	0.0074	0.0026	0.0033	0.1034	0.0862	0.0102	0.0087	0.009	0.0297	0.0075	0.0133	0.1631
18	rs8097240	13739959	1.31	0.0654431371829849	3.49	0.0704349946405554	0.014555039324482	0.183511439987913	0.1429	0.0749	0.0059	0.0026	0.017	0.0032	0.003	0.015	0.1437	0.0154	0.015	0.0075	0.0901	0.0168	0.0073	0.0025	0.0033	0.1034	0.0862	0.0102	0.0087	0.009	0.0296	0.0075	0.0133	0.1632
18	rs35092960	13745217	1.31	0.0654431371829849	3.49	0.0704349946405554	0.0145004110057559	0.180979982509537	0.1429	0.0749	0.0059	0.0026	0.017	0.0032	0.003	0.015	0.1437	0.0154	0.015	0.0075	0.0901	0.0168	0.0073	0.0025	0.0033	0.1034	0.0862	0.0102	0.0087	0.009	0.0296	0.0075	0.0133	0.1632
18	rs8094613	13756604	1.32	0.055666547717423	3.5	0.0659953737268723	0.0121359710988292	0.155006416924415	0.1428	0.0747	0.0059	0.0026	0.017	0.0032	0.003	0.0151	0.144	0.0154	0.015	0.0075	0.0899	0.0168	0.0074	0.0026	0.0033	0.1033	0.0862	0.0101	0.0087	0.009	0.0296	0.0075	0.0133	0.1631
18	rs7234748	13759146	1.32	0.055666547717423	3.5	0.0659953737268723	0.0114864621159504	0.157212607074504	0.1427	0.0747	0.0059	0.0026	0.017	0.0032	0.003	0.0151	0.144	0.0155	0.015	0.0075	0.0898	0.0168	0.0074	0.0026	0.0033	0.1032	0.0862	0.0101	0.0087	0.009	0.0296	0.0075	0.0133	0.1631
18	rs115214850	13771418	1.32	0.055666547717423	3.5	0.0659953737268723	0.00955360011912271	0.152811369324304	0.1427	0.0748	0.0059	0.0026	0.0171	0.0033	0.003	0.0152	0.144	0.0155	0.0151	0.0075	0.0898	0.0168	0.0073	0.0027	0.0033	0.1031	0.0864	0.0101	0.0087	0.009	0.0295	0.0075	0.0133	0.1629
18	rs1284059	13776822	1.32	0.055666547717423	3.5	0.0659953737268723	0.00798185932600306	0.152050501280167	0.1426	0.0747	0.0059	0.0026	0.0171	0.0034	0.003	0.0152	0.1439	0.0155	0.0152	0.0075	0.0897	0.0168	0.0072	0.0029	0.0033	0.1031	0.0865	0.0101	0.0087	0.009	0.0295	0.0074	0.0133	0.1629
18	rs118030581	13778823	1.32	0.055666547717423	3.5	0.0659953737268723	0.00776238710185539	0.144984041816676	0.1426	0.0747	0.0059	0.0026	0.0171	0.0034	0.003	0.0152	0.1438	0.0155	0.0152	0.0075	0.0897	0.0168	0.0072	0.0029	0.0033	0.103	0.0865	0.0101	0.0087	0.009	0.0294	0.0074	0.0133	0.163
18	rs9955264	13779215	1.32	0.055666547717423	3.5	0.0659953737268723	0.00759769800034943	0.147044299516954	0.1426	0.0748	0.0059	0.0026	0.0171	0.0034	0.003	0.0152	0.1438	0.0155	0.0152	0.0075	0.0898	0.0168	0.0072	0.0029	0.0033	0.103	0.0866	0.0101	0.0087	0.009	0.0294	0.0074	0.0133	0.1629
18	rs4797816	13782867	1.32	0.055666547717423	3.5	0.0659953737268723	0.00708388434986278	0.114189142361528	0.1427	0.0747	0.0059	0.0026	0.0171	0.0034	0.0031	0.0152	0.1437	0.0155	0.0152	0.0075	0.0898	0.0168	0.0072	0.0029	0.0033	0.1029	0.0865	0.01	0.0087	0.009	0.0294	0.0074	0.0133	0.1631
18	rs75716624	13784674	1.32	0.055666547717423	3.5	0.0659953737268723	0.00691479830272009	0.106096057113032	0.1427	0.0747	0.0059	0.0026	0.0171	0.0034	0.0031	0.0152	0.1437	0.0155	0.0152	0.0075	0.0898	0.0168	0.0072	0.0029	0.0033	0.1029	0.0865	0.01	0.0087	0.009	0.0294	0.0074	0.0133	0.1631
18	rs17695517	13811006	1.32	0.055666547717423	3.49	0.0704349946405554	0.00461782311258836	0.0469181924348077	0.1429	0.0742	0.0059	0.0029	0.0169	0.0038	0.0035	0.0155	0.1412	0.0156	0.0156	0.0072	0.0923	0.017	0.0069	0.0037	0.0031	0.1	0.0881	0.0099	0.0085	0.0082	0.0282	0.0071	0.0134	0.1653
18	rs7228692	13812281	1.32	0.055666547717423	3.49	0.0704349946405554	0.00644088291630682	0.0747373861482215	0.1429	0.0742	0.0059	0.0029	0.0169	0.004	0.0036	0.0155	0.1411	0.0156	0.0156	0.0071	0.0925	0.017	0.0069	0.0037	0.0031	0.0999	0.0882	0.0099	0.0085	0.0081	0.0281	0.0071	0.0134	0.1654
18	rs7227833	13812408	1.32	0.055666547717423	3.49	0.0704349946405554	0.00739459415561779	0.0673778871803272	0.1429	0.0741	0.0059	0.0029	0.0169	0.004	0.0036	0.0154	0.1411	0.0157	0.0156	0.0071	0.0924	0.017	0.0069	0.0037	0.0031	0.0998	0.0882	0.0099	0.0085	0.0081	0.0281	0.007	0.0134	0.1655
18	rs1284066	13816178	1.32	0.055666547717423	3.49	0.0704349946405554	0.00867809098041428	0.0717272723099275	0.1423	0.0742	0.006	0.0029	0.0169	0.004	0.0037	0.0154	0.1412	0.0157	0.0157	0.0071	0.0925	0.017	0.0069	0.0039	0.0031	0.0996	0.0881	0.0099	0.0085	0.0081	0.0281	0.007	0.0134	0.1659
18	rs17622926	13817242	1.32	0.055666547717423	3.47	0.0800071130091993	0.00871059022710469	0.0656563058331336	0.1421	0.0744	0.006	0.0029	0.0169	0.004	0.0038	0.0154	0.1411	0.0157	0.0157	0.0071	0.0924	0.017	0.0069	0.0039	0.0031	0.0995	0.0879	0.0099	0.0085	0.008	0.0281	0.007	0.0134	0.1662
18	rs78178059	13820195	1.32	0.055666547717423	3.47	0.0800071130091993	0.0098666368638791	0.0612682758992906	0.1418	0.0747	0.006	0.0029	0.0169	0.004	0.0038	0.0154	0.141	0.0158	0.0157	0.007	0.0922	0.017	0.0069	0.004	0.0031	0.0994	0.0875	0.0099	0.0085	0.008	0.0282	0.007	0.0134	0.1668
18	rs12608410	13821787	1.32	0.055666547717423	3.44	0.0962054431234386	0.0111296307137582	0.0643604274852691	0.1416	0.0749	0.006	0.0029	0.017	0.004	0.0039	0.0154	0.1409	0.0158	0.0158	0.007	0.092	0.017	0.0069	0.0041	0.0031	0.0993	0.0874	0.0099	0.0085	0.008	0.0282	0.007	0.0134	0.1671
18	rs59999658	13824727	1.32	0.055666547717423	3.44	0.0962054431234386	0.0121778328391218	0.0665491994679272	0.1413	0.0751	0.006	0.0029	0.017	0.004	0.0039	0.0154	0.1406	0.0158	0.0158	0.007	0.0919	0.017	0.0068	0.0041	0.0031	0.0992	0.0871	0.0099	0.0085	0.008	0.0282	0.007	0.0134	0.1678
18	rs2236700	13826391	1.32	0.055666547717423	3.44	0.0962054431234386	0.0130001905117217	0.0640889964898821	0.1412	0.0751	0.006	0.003	0.017	0.0041	0.004	0.0154	0.1406	0.0158	0.0158	0.007	0.0921	0.017	0.0068	0.0041	0.0031	0.0992	0.087	0.0099	0.0085	0.0081	0.0282	0.007	0.0134	0.1679
18	rs28699991	13827466	1.32	0.055666547717423	3.4	0.121538743628758	0.013145402771585	0.0651093497770427	0.1413	0.0747	0.006	0.003	0.017	0.0041	0.004	0.0154	0.1405	0.0158	0.0158	0.007	0.0919	0.017	0.0068	0.0041	0.0031	0.0999	0.0871	0.0099	0.0085	0.0081	0.0282	0.007	0.0134	0.1675
18	rs7234034	13829695	1.32	0.055666547717423	3.39	0.128586294370088	0.01401556819117	0.0811330067505299	0.1413	0.0747	0.006	0.003	0.017	0.0041	0.004	0.0154	0.1404	0.0158	0.0158	0.007	0.0919	0.017	0.0068	0.0042	0.0031	0.0997	0.0873	0.0099	0.0085	0.0081	0.0283	0.007	0.0134	0.1675
18	rs34246918	13830505	1.32	0.055666547717423	3.38	0.135933471893229	0.0140555057330229	0.0778716561698616	0.1412	0.0747	0.006	0.003	0.017	0.0041	0.004	0.0154	0.1404	0.0158	0.0158	0.007	0.0919	0.017	0.0068	0.0042	0.0031	0.0996	0.0874	0.0099	0.0085	0.0081	0.0283	0.007	0.0134	0.1675
18	rs78945939	13830740	1.32	0.055666547717423	3.38	0.135933471893229	0.0136860235945184	0.0709473706679503	0.1412	0.0747	0.006	0.003	0.017	0.0041	0.004	0.0154	0.1404	0.0158	0.0158	0.007	0.0919	0.017	0.0068	0.0042	0.0031	0.0996	0.0874	0.0099	0.0085	0.0081	0.0283	0.007	0.0134	0.1675
18	rs76659328	13836932	1.32	0.055666547717423	3.38	0.135933471893229	0.0137580241838419	0.0705234598699202	0.1407	0.074	0.0061	0.0029	0.017	0.004	0.004	0.0156	0.1406	0.0158	0.0159	0.0073	0.0924	0.0171	0.007	0.0043	0.003	0.0993	0.0881	0.0096	0.0083	0.0081	0.0284	0.007	0.0133	0.167
18	rs7236008	13840297	1.32	0.055666547717423	3.38	0.135933471893229	0.0141490216991439	0.0690480901970368	0.1406	0.0738	0.0062	0.0029	0.017	0.004	0.004	0.0156	0.1406	0.0158	0.0159	0.0074	0.0925	0.0171	0.0071	0.0044	0.003	0.0992	0.0883	0.0096	0.0082	0.0082	0.0284	0.007	0.0132	0.1668
18	rs116306727	13842848	1.32	0.055666547717423	3.38	0.135933471893229	0.0115611506035415	0.0593521258112914	0.1401	0.0737	0.0062	0.0029	0.017	0.0041	0.004	0.0156	0.1413	0.0158	0.016	0.0074	0.0926	0.0171	0.0071	0.0044	0.0029	0.0992	0.0882	0.0096	0.0082	0.0082	0.0285	0.007	0.0132	0.1669
18	rs72479189	13845832	1.32	0.055666547717423	3.38	0.135933471893229	0.0100934578583936	0.063142798584871	0.1395	0.0736	0.0063	0.0028	0.0171	0.0041	0.0039	0.0155	0.1421	0.0157	0.016	0.0075	0.0926	0.0171	0.0071	0.0043	0.0029	0.0992	0.0881	0.0096	0.0082	0.0082	0.0285	0.007	0.0132	0.1669
18	rs117781786	13845843	1.32	0.055666547717423	3.38	0.135933471893229	0.0101090652104121	0.0626719286042323	0.1395	0.0736	0.0063	0.0028	0.0171	0.0041	0.0039	0.0155	0.1421	0.0157	0.016	0.0075	0.0926	0.0171	0.0071	0.0043	0.0029	0.0992	0.0881	0.0096	0.0082	0.0082	0.0285	0.007	0.0132	0.1669
18	rs9956835	13846214	1.32	0.055666547717423	3.38	0.135933471893229	0.0106506501543314	0.0732976358894361	0.1396	0.0736	0.0062	0.0028	0.0172	0.004	0.0039	0.0155	0.1422	0.0157	0.0161	0.0074	0.0926	0.0171	0.0071	0.0043	0.0029	0.0992	0.0881	0.0096	0.0082	0.0081	0.0285	0.007	0.0132	0.1669
18	rs79352788	13847471	1.32	0.055666547717423	3.38	0.135933471893229	0.0099383844617864	0.0651093497770427	0.1395	0.0736	0.0062	0.0028	0.0172	0.0041	0.004	0.0155	0.1423	0.0157	0.0161	0.0074	0.0926	0.0171	0.0071	0.0044	0.0029	0.099	0.0882	0.0096	0.0082	0.0081	0.0285	0.007	0.0132	0.1669
18	rs78202598	13852511	1.33	0.0470797710233837	3.33	0.177401503992083	0.0087385204379916	0.0578509020105785	0.1394	0.0739	0.0062	0.0028	0.0171	0.0041	0.0039	0.0156	0.1424	0.0157	0.0161	0.0074	0.0926	0.0171	0.0071	0.0044	0.0029	0.0988	0.0881	0.0095	0.0082	0.0081	0.0285	0.0069	0.0131	0.1671
18	rs9950858	13853831	1.33	0.0470797710233837	3.32	0.186688027238402	0.00954362910762706	0.0626047830630226	0.1394	0.0739	0.0062	0.0028	0.0171	0.0041	0.0039	0.0156	0.1425	0.0157	0.016	0.0075	0.0926	0.017	0.0071	0.0044	0.0029	0.0988	0.0881	0.0095	0.0082	0.0081	0.0285	0.0069	0.0131	0.1671
18	rs7234449	13868551	1.33	0.0470797710233837	3.31	0.196320630125924	0.00898820890425948	0.0409905139367434	0.1389	0.0739	0.0061	0.0028	0.017	0.0042	0.0039	0.0159	0.1435	0.0156	0.0163	0.0077	0.093	0.017	0.0071	0.0045	0.003	0.0974	0.0876	0.0095	0.0081	0.008	0.0287	0.0067	0.0129	0.1676
18	rs12457200	13868945	1.33	0.0470797710233837	3.3	0.2063056077908	0.0118225040909062	0.0355290906486029	0.1388	0.0739	0.0061	0.0028	0.017	0.0042	0.0039	0.016	0.1435	0.0159	0.0162	0.0076	0.093	0.017	0.0071	0.0045	0.003	0.0972	0.0876	0.0095	0.0081	0.0081	0.0287	0.0067	0.0129	0.1675
18	rs2186894	13870879	1.33	0.0470797710233837	3.29	0.21664916022799	0.0181280306033795	0.034851966632784	0.1391	0.074	0.0056	0.0028	0.017	0.0041	0.0039	0.016	0.144	0.0159	0.0162	0.0075	0.0931	0.0168	0.007	0.0045	0.0029	0.0971	0.0879	0.0095	0.0081	0.008	0.0287	0.0063	0.0129	0.168
18	rs72872495	13871474	1.33	0.0470797710233837	3.26	0.249891789602986	0.0177215504798999	0.0319538013725012	0.1391	0.074	0.0056	0.0028	0.0171	0.0041	0.0039	0.016	0.144	0.0159	0.0162	0.0075	0.0931	0.0168	0.007	0.0045	0.0029	0.0971	0.0879	0.0095	0.0081	0.008	0.0287	0.0063	0.0129	0.168
18	rs62084880	13872132	1.33	0.0470797710233837	3.23	0.286575202599778	0.01764263699885	0.0299895715503581	0.1391	0.074	0.0056	0.0028	0.0171	0.0041	0.0039	0.016	0.144	0.0159	0.0163	0.0075	0.0931	0.0168	0.007	0.0045	0.0029	0.0971	0.0879	0.0095	0.0081	0.008	0.0287	0.0063	0.0129	0.168
18	rs9956853	13876362	1.34	0.0395827626793828	3.23	0.286575202599778	0.0246769044211783	0.0216304487048716	0.1391	0.0744	0.0057	0.0028	0.0171	0.004	0.0038	0.0162	0.1442	0.0162	0.0164	0.0074	0.0934	0.0168	0.0072	0.0043	0.0028	0.0963	0.0873	0.0094	0.0077	0.0079	0.0289	0.0063	0.0129	0.1684
18	rs34999741	13877070	1.34	0.0395827626793828	3.23	0.286575202599778	0.0296472240564664	0.0146279588085182	0.1393	0.0743	0.0057	0.0027	0.0171	0.004	0.0036	0.0163	0.1445	0.0163	0.0164	0.0073	0.0942	0.0168	0.0073	0.0043	0.0027	0.096	0.0868	0.0094	0.0076	0.0079	0.0289	0.0063	0.013	0.1683
18	rs11661134	13878881	1.34	0.0395827626793828	3.22	0.299593947381755	0.0408648604026789	0.0224247463605548	0.1382	0.074	0.0055	0.0025	0.0174	0.0039	0.0032	0.0168	0.1447	0.0165	0.0164	0.0071	0.0968	0.0163	0.0069	0.0039	0.0025	0.0949	0.0884	0.0089	0.0072	0.0074	0.0288	0.0061	0.0131	0.1694
18	rs28926175	13886324	1.33	0.0470797710233837	3.22	0.299593947381755	0.0424299162457522	0.026555233577288	0.1382	0.074	0.0055	0.0025	0.0174	0.0038	0.0031	0.017	0.1447	0.0165	0.0164	0.0071	0.0972	0.0162	0.0068	0.0038	0.0024	0.0944	0.0889	0.0089	0.0071	0.0073	0.0287	0.0061	0.0131	0.1697
18	rs28926173	13886719	1.33	0.0470797710233837	3.22	0.299593947381755	0.0424299162457522	0.0263271951048357	0.1382	0.074	0.0055	0.0025	0.0174	0.0038	0.0031	0.017	0.1447	0.0165	0.0164	0.0071	0.0972	0.0162	0.0068	0.0038	0.0024	0.0944	0.089	0.0089	0.0071	0.0073	0.0287	0.0061	0.0131	0.1697
18	rs76199640	13889975	1.33	0.0470797710233837	3.22	0.299593947381755	0.042488657054334	0.0255139579225171	0.1383	0.074	0.0055	0.0025	0.0174	0.0038	0.0031	0.017	0.1447	0.0165	0.0164	0.007	0.0973	0.0161	0.0068	0.0038	0.0024	0.0944	0.089	0.0089	0.0071	0.0073	0.0287	0.0061	0.0131	0.1697
18	rs72874324	13897371	1.33	0.0470797710233837	3.22	0.299593947381755	0.0412667473616772	0.0261908178568244	0.1383	0.0741	0.0056	0.0025	0.0174	0.0037	0.003	0.017	0.1449	0.0165	0.0164	0.007	0.0973	0.0161	0.0068	0.0038	0.0024	0.0941	0.0891	0.0089	0.0071	0.0073	0.0287	0.0061	0.0131	0.1698
18	rs111734014	13898059	1.33	0.0470797710233837	3.22	0.299593947381755	0.0412667473616772	0.0261454331419271	0.1383	0.0741	0.0056	0.0025	0.0174	0.0037	0.003	0.017	0.1449	0.0165	0.0164	0.007	0.0973	0.0161	0.0068	0.0038	0.0024	0.0941	0.0891	0.0089	0.0071	0.0073	0.0287	0.0061	0.0131	0.1698
18	rs4797827	13909407	1.33	0.0470797710233837	3.22	0.299593947381755	0.0416133731119141	0.0260095022447337	0.1383	0.074	0.0056	0.0025	0.0174	0.0037	0.003	0.017	0.1449	0.0165	0.0164	0.007	0.0972	0.0161	0.0068	0.0038	0.0024	0.0941	0.0891	0.0089	0.0071	0.0073	0.0287	0.0061	0.0131	0.1698
18	rs74459041	13916579	1.34	0.0395827626793828	3.22	0.299593947381755	0.0422979526808622	0.0289815871108716	0.1384	0.0739	0.0056	0.0025	0.0174	0.0037	0.0029	0.017	0.1455	0.0165	0.0164	0.0069	0.0973	0.0161	0.0068	0.0038	0.0023	0.0937	0.0892	0.0088	0.0071	0.0072	0.0287	0.0061	0.0131	0.1699
18	rs8097356	13924133	1.34	0.0395827626793828	3.21	0.313017210102667	0.0565146504056511	0.0357911070977267	0.1385	0.0736	0.0055	0.0027	0.0173	0.0036	0.0027	0.0169	0.147	0.0165	0.0163	0.0068	0.0977	0.016	0.0068	0.0036	0.0021	0.0927	0.0895	0.0087	0.0072	0.0071	0.0288	0.0061	0.013	0.1703
18	rs4797013	13928517	1.33	0.0470797710233837	3.19	0.341098255896361	0.0643488380682789	0.0341294310901948	0.1386	0.0734	0.0056	0.0027	0.0172	0.0036	0.0026	0.017	0.1471	0.0165	0.0163	0.0068	0.0978	0.016	0.0069	0.0036	0.0021	0.0924	0.0895	0.0087	0.0073	0.007	0.0288	0.0061	0.013	0.1703
18	rs76127485	13935597	1.34	0.0395827626793828	3.15	0.402339212139645	0.0622558168021222	0.0369543923713855	0.1385	0.0735	0.0056	0.0027	0.0172	0.0036	0.0026	0.0169	0.1473	0.0165	0.0163	0.0068	0.0978	0.016	0.0068	0.0035	0.0021	0.0921	0.0896	0.0087	0.0073	0.007	0.0288	0.0061	0.013	0.1704
18	rs72876111	13946138	1.34	0.0395827626793828	3.14	0.418735639412168	0.0516557102814301	0.0574619843297904	0.1379	0.0736	0.0058	0.0028	0.0171	0.0033	0.0023	0.0172	0.1484	0.0162	0.016	0.0066	0.0988	0.0156	0.0069	0.0031	0.002	0.091	0.0913	0.0085	0.0075	0.0067	0.0285	0.006	0.0131	0.1707
18	rs77224208	13953749	1.34	0.0395827626793828	3.14	0.418735639412168	0.051890898956788	0.0572679468469331	0.1379	0.0736	0.0058	0.0028	0.0171	0.0033	0.0023	0.0172	0.1484	0.0162	0.016	0.0066	0.0988	0.0156	0.0069	0.0031	0.002	0.091	0.0913	0.0085	0.0075	0.0067	0.0285	0.006	0.0131	0.1707
18	rs35505947	13954109	1.34	0.0395827626793828	3.14	0.418735639412168	0.051890898956788	0.0572679468469331	0.1379	0.0736	0.0058	0.0028	0.0171	0.0033	0.0023	0.0172	0.1484	0.0162	0.016	0.0066	0.0988	0.0156	0.0069	0.0031	0.002	0.091	0.0913	0.0085	0.0075	0.0067	0.0285	0.006	0.0131	0.1707
18	rs7232955	13959427	1.34	0.0395827626793828	3.14	0.418735639412168	0.0556639112450785	0.0589589199772186	0.1381	0.0734	0.0058	0.0028	0.0171	0.0033	0.0023	0.0171	0.1484	0.0162	0.016	0.0066	0.0992	0.0156	0.0069	0.0031	0.002	0.0904	0.0916	0.0085	0.0076	0.0067	0.0284	0.006	0.0131	0.1706
18	rs75949597	13961007	1.34	0.0395827626793828	3.12	0.452863978564029	0.0556462789224425	0.0589589199772186	0.1381	0.0734	0.0058	0.0028	0.0171	0.0033	0.0023	0.0171	0.1484	0.0162	0.016	0.0066	0.0992	0.0156	0.0069	0.0031	0.002	0.0904	0.0916	0.0085	0.0076	0.0067	0.0284	0.006	0.0131	0.1706
18	rs17703595	13975489	1.34	0.0395827626793828	3.11	0.470604638115432	0.0547170913841881	0.0745928928405047	0.1376	0.0736	0.0058	0.0028	0.017	0.0032	0.0023	0.0171	0.1485	0.016	0.016	0.0066	0.0994	0.0157	0.0068	0.003	0.002	0.0904	0.092	0.0085	0.0077	0.0066	0.0282	0.0059	0.013	0.1712
18	rs10502426	13983649	1.34	0.0395827626793828	2.99	0.72022314582581	0.0556286503262056	0.0761886257580679	0.1376	0.0736	0.0058	0.0028	0.017	0.0032	0.0023	0.0171	0.1485	0.016	0.016	0.0066	0.0994	0.0157	0.0068	0.003	0.002	0.0904	0.092	0.0085	0.0077	0.0066	0.0282	0.0059	0.013	0.1712
18	rs17631207	13993942	1.34	0.0395827626793828	2.97	0.768670182966371	0.0489700265771862	0.0706646464046577	0.1364	0.0738	0.0058	0.0028	0.0171	0.0031	0.0021	0.0171	0.1483	0.0159	0.0163	0.0066	0.0995	0.0157	0.0068	0.0029	0.002	0.0902	0.0924	0.0085	0.0078	0.0064	0.0282	0.0059	0.013	0.1721
18	rs72876200	13998215	1.33	0.0470797710233837	2.95	0.819141413036571	0.0414398116923715	0.0500445081939425	0.1339	0.0741	0.006	0.003	0.0171	0.0027	0.0026	0.0171	0.1473	0.0157	0.0167	0.0067	0.099	0.0156	0.0069	0.0029	0.002	0.09	0.0931	0.0085	0.0082	0.0067	0.0285	0.0059	0.0133	0.1732
18	rs1573342	13998771	1.33	0.0470797710233837	2.83	1.16568278487026	0.0375029299325781	0.0472743959780184	0.1327	0.0741	0.006	0.003	0.0172	0.0026	0.0028	0.017	0.1478	0.0154	0.0168	0.0068	0.0992	0.0155	0.0069	0.0029	0.002	0.0895	0.0933	0.0086	0.0083	0.0067	0.0285	0.0058	0.0134	0.174
18	rs28645096	14013205	1.33	0.0470797710233837	2.82	1.19802221324668	0.0415409954059556	0.0455637695856857	0.1322	0.0741	0.0059	0.003	0.0174	0.0026	0.0028	0.0169	0.1479	0.0154	0.0169	0.0067	0.0995	0.0154	0.0069	0.0028	0.002	0.0892	0.0933	0.0087	0.0084	0.0067	0.0284	0.0058	0.0135	0.1744
18	rs12454723	14023715	1.33	0.0470797710233837	2.82	1.19802221324668	0.0558227698825741	0.0459741297644504	0.1312	0.074	0.0058	0.003	0.0176	0.0024	0.0029	0.0168	0.1482	0.0154	0.0169	0.0067	0.0998	0.0153	0.0069	0.0028	0.0019	0.0888	0.0938	0.0089	0.0085	0.0067	0.0282	0.0057	0.0137	0.1749
18	rs7238647	14027616	1.33	0.0470797710233837	2.78	1.33282513578435	0.0566037640859959	0.0450967811091947	0.1311	0.074	0.0058	0.003	0.0176	0.0024	0.0029	0.0168	0.1482	0.0154	0.0169	0.0067	0.0998	0.0153	0.0068	0.0028	0.0019	0.0887	0.0938	0.0089	0.0085	0.0067	0.0282	0.0057	0.0137	0.175
18	rs79669702	14031227	1.33	0.0470797710233837	2.79	1.29830379804321	0.0590452999392411	0.0454468228168755	0.131	0.074	0.0058	0.003	0.0176	0.0024	0.0029	0.0168	0.1482	0.0154	0.0169	0.0067	0.0998	0.0153	0.0068	0.0028	0.0019	0.0887	0.0939	0.0089	0.0085	0.0067	0.0282	0.0057	0.0137	0.175
18	rs117399218	14032055	1.33	0.0470797710233837	2.74	1.47642932789886	0.0595787388041439	0.0453300090911884	0.131	0.074	0.0058	0.003	0.0176	0.0024	0.0029	0.0167	0.1482	0.0154	0.0169	0.0067	0.0998	0.0153	0.0068	0.0028	0.0019	0.0887	0.0939	0.0089	0.0085	0.0067	0.0281	0.0057	0.0137	0.175
18	rs67843480	14034266	1.33	0.0470797710233837	2.73	1.51371859856499	0.0620850324628535	0.0451550381444514	0.1309	0.074	0.0058	0.003	0.0176	0.0024	0.0029	0.0167	0.1483	0.0154	0.0169	0.0067	0.0998	0.0153	0.0069	0.0028	0.0019	0.0887	0.094	0.0089	0.0085	0.0067	0.028	0.0057	0.0137	0.175
18	rs714292	14035178	1.33	0.0470797710233837	2.73	1.51371859856499	0.0634599858095153	0.0442846865317722	0.1308	0.074	0.0058	0.003	0.0176	0.0024	0.0029	0.0167	0.1483	0.0154	0.0169	0.0067	0.0998	0.0153	0.0069	0.0028	0.0019	0.0886	0.094	0.0089	0.0085	0.0067	0.028	0.0057	0.0137	0.175
18	rs77453993	14049649	1.33	0.0470797710233837	2.71	1.5899743257468	0.0728440052941019	0.046150496103124	0.1307	0.0741	0.0058	0.003	0.0176	0.0024	0.003	0.0167	0.1483	0.0154	0.0169	0.0067	0.1	0.0154	0.0068	0.0028	0.0018	0.0886	0.094	0.009	0.0085	0.0067	0.028	0.0057	0.0137	0.175
18	rs56994830	14055125	1.33	0.0470797710233837	2.66	1.79046711851491	0.0537810944165955	0.051393677963029	0.1306	0.0741	0.0058	0.0028	0.0176	0.0024	0.0029	0.0167	0.1484	0.0154	0.0169	0.0067	0.1003	0.0153	0.0067	0.0028	0.0018	0.0887	0.0941	0.009	0.0085	0.0067	0.0279	0.0058	0.0137	0.175
18	rs77152449	14057690	1.33	0.0470797710233837	2.63	1.91757534882317	0.0582056693535052	0.0504720913336642	0.1306	0.0741	0.0058	0.0028	0.0176	0.0024	0.0029	0.0167	0.1484	0.0155	0.0169	0.0067	0.1002	0.0154	0.0067	0.0028	0.0018	0.0887	0.094	0.009	0.0085	0.0067	0.028	0.0058	0.0137	0.175
18	rs16941560	14083439	1.33	0.0470797710233837	2.62	1.96108800414928	0.0637103589430507	0.0413820422838874	0.1301	0.0742	0.0058	0.0029	0.0175	0.0024	0.003	0.0164	0.148	0.0154	0.017	0.0069	0.1004	0.0155	0.0067	0.0029	0.0019	0.0886	0.0941	0.0091	0.0085	0.0068	0.028	0.0058	0.0137	0.1751
18	rs117215509	14085011	1.33	0.0470797710233837	2.61	2.00517432126373	0.0643100231305055	0.0416065213949359	0.1301	0.0742	0.0058	0.0029	0.0175	0.0024	0.003	0.0164	0.1481	0.0154	0.017	0.0069	0.1003	0.0155	0.0067	0.0029	0.0019	0.0886	0.0941	0.0091	0.0085	0.0068	0.028	0.0058	0.0137	0.1751
18	rs16941574	14086682	1.33	0.0470797710233837	2.58	2.14088688606063	0.064387668402409	0.0417189648434239	0.1301	0.0742	0.0058	0.0029	0.0175	0.0024	0.003	0.0164	0.1481	0.0154	0.017	0.0069	0.1003	0.0155	0.0067	0.0029	0.0019	0.0886	0.0941	0.0091	0.0085	0.0068	0.028	0.0058	0.0137	0.1751
18	rs12457900	14093026	1.33	0.0470797710233837	2.49	2.57935748118241	0.0647768189725548	0.04183154410652	0.13	0.0741	0.0058	0.0029	0.0175	0.0024	0.003	0.0164	0.1481	0.0154	0.017	0.0069	0.1003	0.0155	0.0067	0.0029	0.0019	0.0885	0.0942	0.0091	0.0085	0.0068	0.028	0.0058	0.0137	0.1751
18	rs56001344	14093049	1.33	0.0470797710233837	2.19	4.3872485614102	0.0646404409952639	0.042113585892031	0.13	0.0741	0.0058	0.0029	0.0175	0.0024	0.003	0.0164	0.1482	0.0154	0.017	0.0069	0.1003	0.0155	0.0067	0.0029	0.0019	0.0885	0.0942	0.0091	0.0085	0.0068	0.028	0.0058	0.0137	0.1751
18	rs12607781	14116564	1.33	0.0470797710233837	2.18	4.45682385932971	0.0754628945791099	0.0501054942421736	0.1301	0.074	0.0058	0.0029	0.0175	0.0024	0.003	0.0163	0.1481	0.0154	0.0171	0.0069	0.1003	0.0154	0.0067	0.0029	0.0019	0.0885	0.0942	0.0091	0.0085	0.0068	0.0279	0.0058	0.0137	0.1752
18	rs72879746	14117470	1.33	0.0470797710233837	2.04	5.49473376185073	0.0732446411482151	0.0514553751947247	0.13	0.074	0.0058	0.0029	0.0175	0.0024	0.003	0.0163	0.1481	0.0154	0.0171	0.0069	0.1004	0.0155	0.0067	0.0029	0.0019	0.0884	0.0942	0.0091	0.0085	0.0068	0.0278	0.0058	0.0137	0.1752
18	rs12607953	14125085	1.33	0.0470797710233837	1.8	7.55337415519128	0.0738164187709408	0.0530707769912157	0.1301	0.074	0.0058	0.0029	0.0175	0.0024	0.003	0.0163	0.148	0.0154	0.0171	0.007	0.1004	0.0155	0.0067	0.0029	0.0019	0.0885	0.0941	0.0091	0.0085	0.0068	0.0278	0.0058	0.0137	0.1752
18	rs113794725	14144933	1.34	0.0395827626793828	2.16	4.59779399817236	0.065559747380754	0.0789034504929872	0.1314	0.0733	0.0057	0.003	0.0174	0.0024	0.0031	0.0158	0.1485	0.0152	0.017	0.007	0.1009	0.0157	0.0068	0.003	0.002	0.0892	0.093	0.009	0.0087	0.0069	0.0274	0.0059	0.0138	0.1742
18	rs56027660	14146579	1.34	0.0395827626793828	2.34	3.41605730163624	0.0535401897605693	0.0629408148667153	0.1315	0.0732	0.0057	0.003	0.0174	0.0024	0.0031	0.0158	0.1486	0.0152	0.017	0.007	0.101	0.0157	0.0069	0.003	0.002	0.0892	0.0929	0.009	0.0087	0.0069	0.0274	0.0059	0.0138	0.1742
18	rs7240252	14149744	1.34	0.0395827626793828	2.47	2.68322820377773	0.0597449357783728	0.0866626688665699	0.1317	0.0732	0.0058	0.003	0.0174	0.0024	0.0031	0.0157	0.1483	0.0152	0.017	0.007	0.1006	0.0156	0.0069	0.003	0.002	0.0891	0.0929	0.0091	0.0088	0.0069	0.0274	0.006	0.0139	0.1743
18	rs56122804	14156807	1.34	0.0395827626793828	2.52	2.42795128480415	0.100120094618522	0.210003689127119	0.1315	0.0731	0.0058	0.0031	0.0178	0.0024	0.0032	0.0154	0.1482	0.0151	0.017	0.007	0.1007	0.0156	0.0069	0.003	0.0021	0.089	0.0929	0.0091	0.0088	0.007	0.0272	0.0061	0.0139	0.1743
18	rs72881610	14184642	1.37	0.0226652410801554	2.52	2.42795128480415	0.0476870803837659	0.0893655689929195	0.131	0.0727	0.006	0.0035	0.018	0.0025	0.0036	0.0142	0.1477	0.0148	0.0169	0.0074	0.1009	0.0159	0.007	0.0031	0.0024	0.0885	0.0925	0.0091	0.0089	0.0076	0.0272	0.0065	0.014	0.1746
18	rs17704855	14210730	1.37	0.0226652410801554	2.72	1.55156641274857	0.126259893753752	0.109020217529996	0.1298	0.0718	0.0064	0.0041	0.0181	0.0026	0.0042	0.0122	0.1469	0.0146	0.0168	0.0081	0.1014	0.0166	0.0072	0.0033	0.0029	0.0876	0.0918	0.0091	0.009	0.0085	0.027	0.0072	0.0141	0.1749
18	rs7241501	14221979	1.37	0.0226652410801554	2.72	1.55156641274857	0.120599590572218	0.108600609017041	0.1299	0.0718	0.0064	0.0041	0.0182	0.0026	0.0042	0.0121	0.1467	0.0146	0.0167	0.0081	0.1015	0.0166	0.0072	0.0033	0.003	0.0876	0.0917	0.0091	0.009	0.0085	0.027	0.0072	0.0141	0.1749
18	rs6505882	14227620	1.37	0.0226652410801554	2.8	1.26433078213629	0.097867790427927	0.109272280801697	0.1297	0.0721	0.0064	0.0041	0.0182	0.0026	0.0042	0.012	0.1468	0.0145	0.0167	0.0083	0.1011	0.0166	0.0072	0.0033	0.0031	0.0876	0.0915	0.0091	0.0092	0.0085	0.0272	0.0074	0.0142	0.1747
18	rs117605169	14243670	1.37	0.0226652410801554	2.8	1.26433078213629	0.0988875875819983	0.157212607074504	0.1301	0.0716	0.0064	0.0041	0.018	0.0026	0.0043	0.0118	0.1469	0.0144	0.0168	0.0083	0.1022	0.0167	0.0073	0.0034	0.0035	0.0873	0.0903	0.0089	0.0091	0.0087	0.0269	0.0075	0.0141	0.175
18	rs12457697	14251213	1.37	0.0226652410801554	2.83	1.16568278487026	0.0863314808606199	0.18057607191165	0.1304	0.0712	0.0064	0.0041	0.0181	0.0026	0.0043	0.0117	0.1472	0.0143	0.0169	0.0083	0.1025	0.0167	0.0075	0.0034	0.0039	0.0871	0.0899	0.0089	0.009	0.0087	0.0268	0.0075	0.0141	0.1751
18	rs72479201	14258343	1.37	0.0226652410801554	2.84	1.13388392478305	0.11073670657208	0.268907857295775	0.1307	0.0707	0.0064	0.0041	0.0178	0.0027	0.004	0.0115	0.1475	0.0141	0.0169	0.0084	0.1023	0.0166	0.0077	0.0034	0.0044	0.088	0.0896	0.0088	0.0089	0.0087	0.0265	0.0076	0.014	0.175
18	rs62082002	14262532	1.37	0.0226652410801554	2.86	1.07189958250627	0.113529849435966	0.312345494932485	0.1309	0.0704	0.0063	0.0041	0.0177	0.0027	0.0038	0.0113	0.1475	0.0139	0.017	0.0084	0.1024	0.0165	0.0078	0.0034	0.0046	0.0887	0.0895	0.009	0.0089	0.0088	0.0263	0.0077	0.0139	0.1748
18	rs114508579	14265631	1.37	0.0226652410801554	2.86	1.07189958250627	0.161489402876753	0.414561407635708	0.1312	0.0701	0.0066	0.0041	0.0176	0.0027	0.0037	0.0113	0.1473	0.0138	0.017	0.0085	0.1023	0.0164	0.0082	0.0034	0.005	0.0887	0.0892	0.0089	0.0089	0.009	0.0262	0.0078	0.0139	0.1744
18	rs11872100	14265742	1.37	0.0226652410801554	2.87	1.0417097985148	0.162282734038884	0.413909335328692	0.1312	0.0702	0.0066	0.0041	0.0176	0.0027	0.0037	0.0113	0.1473	0.0138	0.0169	0.0085	0.1023	0.0164	0.0082	0.0034	0.005	0.0888	0.0891	0.0089	0.0089	0.009	0.0264	0.0078	0.0139	0.1744
18	rs60166955	14272103	1.37	0.0226652410801554	2.87	1.0417097985148	0.187031206622126	0.384093878862328	0.1311	0.07	0.0066	0.0041	0.0177	0.0027	0.0036	0.0113	0.1491	0.0136	0.0169	0.0084	0.1018	0.0167	0.0082	0.0034	0.0051	0.089	0.0892	0.0089	0.0088	0.0089	0.0263	0.0077	0.0138	0.1731
18	rs56243477	14275505	1.37	0.0226652410801554	2.87	1.0417097985148	0.181638141767314	0.353537065851035	0.1312	0.0697	0.0065	0.0042	0.0178	0.0027	0.0034	0.0114	0.1511	0.0137	0.0171	0.0084	0.0995	0.0167	0.0082	0.0034	0.0052	0.089	0.0895	0.0088	0.0087	0.0089	0.0263	0.0077	0.0139	0.1731
18	rs11664172	14281662	1.38	0.0185789308352599	2.87	1.0417097985148	0.251711563950364	0.410913404832249	0.1317	0.0695	0.0065	0.0042	0.0179	0.0028	0.0034	0.0112	0.1515	0.0138	0.0171	0.0085	0.0986	0.0167	0.0083	0.0034	0.0053	0.089	0.0894	0.0088	0.0087	0.0091	0.0261	0.0077	0.0141	0.1728
18	rs11665430	14300800	1.38	0.0185789308352599	2.88	1.01205197621114	0.401731839708162	0.483566012291124	0.1322	0.0693	0.0065	0.0044	0.0182	0.0029	0.0036	0.011	0.1525	0.0142	0.0172	0.0088	0.0972	0.0167	0.0083	0.0036	0.0055	0.0888	0.0892	0.0087	0.0085	0.0095	0.0255	0.0076	0.0144	0.1717
18	rs7226551	14307264	1.38	0.0185789308352599	2.9	0.954322971774498	0.396426573746706	0.529343296919808	0.1326	0.0692	0.0065	0.0044	0.0183	0.0029	0.0035	0.0109	0.1528	0.0143	0.0173	0.0089	0.0964	0.0167	0.0083	0.0036	0.0055	0.0889	0.089	0.0086	0.0085	0.0097	0.0255	0.0076	0.014	0.1721
18	rs62082047	14309942	1.38	0.0185789308352599	2.9	0.954322971774498	0.413194863357778	0.557750729119888	0.1326	0.0692	0.0065	0.0044	0.0183	0.0029	0.0035	0.0109	0.1531	0.0143	0.0173	0.009	0.0961	0.0167	0.0083	0.0036	0.0055	0.089	0.089	0.0086	0.0084	0.0097	0.0254	0.0076	0.014	0.1721
18	rs117505121	14310187	1.38	0.0185789308352599	2.91	0.926247013494653	0.410843523407576	0.559582329797608	0.1326	0.0692	0.0065	0.0044	0.0183	0.0029	0.0035	0.0109	0.1531	0.0144	0.0173	0.009	0.0961	0.0167	0.0083	0.0036	0.0055	0.0892	0.0889	0.0086	0.0084	0.0097	0.0254	0.0076	0.014	0.172
18	rs1828050	14324627	1.39	0.0151271827325212	2.91	0.926247013494653	0.449624451142717	0.597948947067944	0.133	0.0692	0.0065	0.0043	0.0183	0.0029	0.0035	0.0109	0.1537	0.0145	0.0174	0.0091	0.0953	0.0166	0.0082	0.0036	0.0055	0.0894	0.0888	0.0086	0.0084	0.0098	0.0252	0.0076	0.0139	0.172
18	rs9807517	14327903	1.39	0.0151271827325212	2.95	0.819141413036571	0.374522499229705	0.707851525804037	0.1328	0.0692	0.0065	0.0043	0.0184	0.0029	0.0036	0.0106	0.1537	0.0144	0.0173	0.0092	0.0952	0.0166	0.0083	0.0037	0.0053	0.0896	0.0888	0.0086	0.0083	0.0098	0.025	0.0077	0.0138	0.1723
18	rs118155888	14329635	1.39	0.0151271827325212	2.95	0.819141413036571	0.43277506928714	0.782853666006665	0.1327	0.069	0.0065	0.0043	0.0184	0.003	0.0036	0.0106	0.1539	0.0144	0.0173	0.0095	0.0953	0.0166	0.0083	0.0038	0.0053	0.0896	0.0884	0.0086	0.0083	0.0097	0.025	0.0076	0.0138	0.1723
18	rs4797902	14332953	1.39	0.0151271827325212	2.98	0.744195120258389	0.47315431059198	0.850436881732048	0.1326	0.0686	0.0065	0.0043	0.0184	0.003	0.0037	0.0106	0.1544	0.0144	0.0173	0.0099	0.0953	0.0166	0.0083	0.0039	0.0053	0.0897	0.0878	0.0086	0.0082	0.0096	0.0248	0.0076	0.0138	0.1725
18	rs61191487	14332957	1.39	0.0151271827325212	3.06	0.566238797870229	0.47315431059198	0.849817249439167	0.1327	0.0685	0.0065	0.0043	0.0184	0.003	0.0037	0.0107	0.1545	0.0144	0.0173	0.0099	0.0953	0.0166	0.0083	0.0039	0.0053	0.0896	0.0878	0.0086	0.0082	0.0096	0.0248	0.0076	0.0138	0.1725
18	rs1969142	14339094	1.39	0.0151271827325212	3.07	0.546174590811499	0.406673610975836	0.878883964015442	0.1329	0.0684	0.0064	0.0043	0.0184	0.003	0.0036	0.0109	0.1554	0.0144	0.0173	0.0101	0.0954	0.0164	0.0083	0.0039	0.0046	0.0887	0.0878	0.0087	0.0081	0.0096	0.0248	0.0076	0.014	0.1727
18	rs113274851	14339562	1.39	0.0151271827325212	3.07	0.546174590811499	0.398172260992913	0.868446613913925	0.1329	0.0684	0.0064	0.0043	0.0184	0.003	0.0036	0.0109	0.1554	0.0144	0.0173	0.0101	0.0954	0.0164	0.0083	0.0039	0.0046	0.0886	0.0878	0.0087	0.0081	0.0096	0.0248	0.0076	0.014	0.1727
18	rs9946037	14341954	1.39	0.0151271827325212	3.07	0.546174590811499	0.432481272000616	0.879195918189037	0.1333	0.0683	0.0064	0.0043	0.0184	0.003	0.0036	0.011	0.1554	0.0144	0.0175	0.0102	0.0955	0.0164	0.0082	0.0039	0.0046	0.0882	0.0878	0.0087	0.0082	0.0096	0.0248	0.0075	0.0139	0.1726
18	rs2870211	14342183	1.39	0.0151271827325212	3.08	0.526582953384854	0.443655387038948	0.882004521638045	0.1333	0.0684	0.0064	0.0043	0.0184	0.003	0.0036	0.011	0.1554	0.0144	0.0175	0.0102	0.0955	0.0164	0.0082	0.0039	0.0046	0.0882	0.0878	0.0087	0.0082	0.0096	0.0248	0.0075	0.0139	0.1725
18	rs12955306	14350119	1.4	0.0122323855097191	3.08	0.526582953384854	0.567597704822285	1.07552064472337	0.1335	0.0683	0.0064	0.0043	0.0184	0.003	0.0036	0.011	0.1556	0.0145	0.0174	0.0102	0.0955	0.0164	0.0082	0.0039	0.0046	0.0882	0.0877	0.0087	0.0081	0.0095	0.0249	0.0075	0.0137	0.1724
18	rs12963731	14355737	1.4	0.0122323855097191	3.08	0.526582953384854	0.862635671687797	1.21003164152994	0.1338	0.0683	0.0064	0.0043	0.0185	0.003	0.0036	0.011	0.1562	0.0145	0.0172	0.0107	0.0954	0.0166	0.0081	0.0039	0.0046	0.088	0.0872	0.0088	0.0082	0.0095	0.0249	0.0074	0.0137	0.1717
18	rs3875040	14362979	1.42	0.00783139845189536	3.08	0.526582953384854	1.79032243152661	1.51536880003885	0.1384	0.0669	0.0066	0.0039	0.02	0.003	0.0037	0.0117	0.163	0.016	0.0174	0.0114	0.0933	0.0183	0.008	0.0038	0.0048	0.0855	0.081	0.0095	0.0077	0.0095	0.0254	0.0076	0.0157	0.1628
18	rs71351269	14368105	1.42	0.00783139845189536	3.09	0.50746005104726	1.99182477756643	1.44455716581572	0.1382	0.0669	0.0066	0.0038	0.02	0.0029	0.0037	0.0118	0.1644	0.0162	0.0173	0.0114	0.0924	0.0184	0.0079	0.0037	0.0047	0.0848	0.082	0.0098	0.0077	0.0095	0.0255	0.0075	0.0158	0.1623
18	rs6505888	14372350	1.42	0.00783139845189536	3.09	0.50746005104726	2.20579239540732	1.53414663124617	0.1382	0.0669	0.0066	0.0037	0.0201	0.0029	0.0036	0.0116	0.1646	0.0163	0.0175	0.0117	0.0921	0.0185	0.0076	0.0036	0.0047	0.085	0.0819	0.0098	0.008	0.0095	0.0256	0.0076	0.0159	0.1618
18	rs12604237	14378579	1.42	0.00783139845189536	3.09	0.50746005104726	2.36771937380189	1.57561894856607	0.1382	0.067	0.0066	0.0037	0.0201	0.0029	0.0036	0.0115	0.1643	0.0164	0.0174	0.0118	0.0921	0.0186	0.0075	0.0036	0.0047	0.0852	0.0819	0.0099	0.0081	0.0095	0.0256	0.0076	0.0159	0.1617
18	rs9952983	14389376	1.42	0.00783139845189536	3.1	0.488801954490689	2.38404165542171	1.45327193753134	0.1381	0.067	0.0066	0.0037	0.0203	0.0029	0.0035	0.0116	0.1644	0.0164	0.0174	0.0119	0.0917	0.0187	0.0075	0.0036	0.0047	0.0854	0.0817	0.0099	0.0082	0.0097	0.0256	0.0075	0.016	0.1614
18	rs11080748	14399809	1.42	0.00783139845189536	3.1	0.488801954490689	2.49939806529691	1.63274522384517	0.1381	0.067	0.0066	0.0036	0.0203	0.0029	0.0034	0.0116	0.1645	0.0165	0.0175	0.0119	0.0918	0.0186	0.0075	0.0036	0.0047	0.0855	0.0817	0.01	0.0082	0.0097	0.0255	0.0075	0.016	0.1612
18	rs12607414	14406969	1.42	0.00783139845189536	3.1	0.488801954490689	2.41407726779846	1.68160437539064	0.1381	0.0672	0.0067	0.0037	0.0202	0.0029	0.0034	0.0115	0.1643	0.0165	0.0175	0.0118	0.0918	0.0185	0.0075	0.0036	0.0047	0.0856	0.0815	0.01	0.0082	0.0096	0.0255	0.0076	0.016	0.1612
18	rs4116808	14408172	1.42	0.00783139845189536	3.11	0.470604638115432	2.43748048611122	1.66395518315822	0.1381	0.0672	0.0067	0.0037	0.0202	0.0029	0.0034	0.0115	0.1643	0.0165	0.0175	0.0118	0.0918	0.0185	0.0075	0.0035	0.0047	0.0857	0.0815	0.01	0.0082	0.0096	0.0255	0.0076	0.016	0.1612
18	rs4116810	14409277	1.42	0.00783139845189536	3.12	0.452863978564029	2.4937925585114	1.70348582613103	0.1381	0.0672	0.0067	0.0037	0.0202	0.0029	0.0034	0.0115	0.1643	0.0165	0.0176	0.0118	0.0918	0.0185	0.0075	0.0035	0.0047	0.0856	0.0815	0.01	0.0082	0.0096	0.0255	0.0076	0.016	0.1612
18	rs111762042	14462241	1.41	0.00982251502104145	3.12	0.452863978564029	0.668517455209303	1.1999281464769	0.144	0.0653	0.0068	0.003	0.0218	0.0027	0.0024	0.0128	0.1676	0.0154	0.0176	0.0083	0.0905	0.0198	0.0058	0.0025	0.0039	0.0848	0.077	0.01	0.0088	0.0086	0.0256	0.0062	0.0152	0.1691
18	rs11080764	14462810	1.41	0.00982251502104145	3.19	0.341098255896361	0.649724390202301	1.18934394429939	0.144	0.0653	0.0068	0.003	0.0218	0.0027	0.0024	0.0128	0.1676	0.0154	0.0176	0.0083	0.0906	0.0198	0.0058	0.0025	0.0039	0.0848	0.077	0.01	0.0088	0.0086	0.0256	0.0062	0.0152	0.1691
18	rs7505641	14467006	1.41	0.00982251502104145	3.19	0.341098255896361	0.521570028745367	0.972970989012816	0.1441	0.0653	0.0068	0.003	0.0218	0.0027	0.0024	0.0129	0.1677	0.0154	0.0175	0.0084	0.0906	0.0198	0.0058	0.0025	0.0039	0.0848	0.077	0.01	0.0088	0.0086	0.0256	0.0061	0.0152	0.1692
18	rs72883361	14468544	1.41	0.00982251502104145	3.19	0.341098255896361	0.508903983030919	0.909090489893105	0.1442	0.0653	0.0068	0.003	0.0218	0.0027	0.0024	0.0129	0.1677	0.0154	0.0175	0.0084	0.0906	0.0198	0.0058	0.0025	0.0039	0.0849	0.0771	0.01	0.0088	0.0086	0.0256	0.0061	0.0152	0.1692
18	rs117830320	14470174	1.41	0.00982251502104145	3.2	0.326850259155197	0.508840390859	0.914747579622014	0.1442	0.0653	0.0068	0.003	0.0218	0.0028	0.0023	0.0128	0.1678	0.0154	0.0175	0.0084	0.0906	0.0198	0.0057	0.0024	0.0039	0.0849	0.077	0.01	0.0088	0.0085	0.0256	0.0061	0.0152	0.1693
18	rs59248012	14472415	1.41	0.00982251502104145	3.2	0.326850259155197	0.490559687267444	0.822647057470251	0.1442	0.0653	0.0067	0.003	0.0217	0.0028	0.0023	0.0128	0.1678	0.0154	0.0175	0.0084	0.0905	0.0198	0.0057	0.0024	0.004	0.085	0.0771	0.01	0.0088	0.0085	0.0257	0.0061	0.0151	0.1694
18	rs55849204	14480750	1.41	0.00982251502104145	3.2	0.326850259155197	0.462165479628263	0.759636035944304	0.1443	0.0655	0.0067	0.0029	0.0217	0.0028	0.0022	0.0129	0.1677	0.0154	0.0174	0.0084	0.0901	0.02	0.0057	0.0024	0.004	0.0854	0.0772	0.01	0.0088	0.0084	0.0257	0.006	0.0152	0.1694
18	rs7506350	14503573	1.41	0.00982251502104145	3.21	0.313017210102667	0.377809034217757	0.593226962376252	0.1442	0.0659	0.0066	0.0028	0.0214	0.0029	0.0021	0.013	0.168	0.0152	0.0173	0.0083	0.0897	0.0201	0.0056	0.0023	0.0041	0.0858	0.0776	0.01	0.0088	0.0082	0.0259	0.0058	0.0152	0.1696
18	rs112607899	14531491	1.41	0.00982251502104145	3.22	0.299593947381755	0.360235773519015	0.568054828184009	0.144	0.0658	0.0066	0.0028	0.0214	0.0029	0.0021	0.0131	0.168	0.0151	0.0173	0.0082	0.0896	0.0201	0.0056	0.0023	0.0041	0.0858	0.0779	0.0099	0.0088	0.0081	0.0258	0.0057	0.0152	0.1702
18	rs12454500	14542648	1.41	0.00982251502104145	3.22	0.299593947381755	0.351345373137778	0.551421968112584	0.144	0.0657	0.0066	0.0028	0.0214	0.0029	0.0021	0.0131	0.1679	0.0151	0.0173	0.0081	0.0895	0.0201	0.0056	0.0023	0.0041	0.0858	0.0779	0.0099	0.0088	0.0081	0.0258	0.0057	0.0152	0.1706
18	rs9807633	14543057	1.41	0.00982251502104145	3.22	0.299593947381755	0.339964286784274	0.553529584155357	0.144	0.0657	0.0066	0.0028	0.0214	0.0028	0.002	0.0131	0.1679	0.0151	0.0173	0.0081	0.0895	0.0201	0.0056	0.0023	0.0041	0.0859	0.0779	0.0099	0.0088	0.0081	0.0258	0.0057	0.0152	0.1706
18	rs11665283	14548204	1.41	0.00982251502104145	3.22	0.299593947381755	0.376821539542093	0.520325920224184	0.1443	0.0655	0.0066	0.0028	0.0214	0.0029	0.002	0.0132	0.168	0.015	0.0173	0.0082	0.0896	0.0199	0.0054	0.0022	0.0041	0.0861	0.0781	0.0099	0.0088	0.0081	0.0256	0.0057	0.0152	0.1707
18	rs1826921	14553724	1.41	0.00982251502104145	3.22	0.299593947381755	0.311642726413827	0.456591736073712	0.1444	0.0656	0.0066	0.0028	0.0213	0.003	0.002	0.0131	0.1677	0.0149	0.0174	0.0082	0.0896	0.0198	0.0055	0.0023	0.0041	0.0864	0.0781	0.0099	0.0088	0.0081	0.0256	0.0056	0.015	0.1708
18	rs117977135	14553766	1.41	0.00982251502104145	3.23	0.286575202599778	0.312239284560582	0.459807228926517	0.1444	0.0656	0.0065	0.0028	0.0213	0.003	0.002	0.0131	0.1677	0.0149	0.0174	0.0081	0.0894	0.0198	0.0055	0.0023	0.0042	0.0864	0.0781	0.0099	0.0088	0.0081	0.0256	0.0056	0.015	0.1711
18	rs114207590	14556494	1.4	0.0122323855097191	3.23	0.286575202599778	0.312040365040032	0.444719801924558	0.1445	0.0656	0.0065	0.0028	0.0213	0.003	0.002	0.0131	0.1676	0.0149	0.0174	0.0081	0.0895	0.0198	0.0055	0.0023	0.0042	0.0864	0.0781	0.0099	0.0088	0.0081	0.0256	0.0056	0.015	0.1711
18	rs1979771	14567390	1.4	0.0122323855097191	3.23	0.286575202599778	0.318338392112451	0.424244502495123	0.1445	0.0657	0.0065	0.0027	0.0213	0.003	0.0021	0.0131	0.1675	0.0148	0.0175	0.0081	0.0895	0.0198	0.0054	0.0023	0.0042	0.0865	0.0781	0.01	0.0088	0.0081	0.0256	0.0055	0.015	0.1711
18	rs17712392	14570615	1.4	0.0122323855097191	3.23	0.286575202599778	0.299205502313628	0.35228994966321	0.1448	0.0656	0.0066	0.0027	0.0212	0.0029	0.0021	0.0131	0.1677	0.0145	0.0175	0.0081	0.0899	0.0196	0.0053	0.0022	0.0042	0.087	0.0782	0.01	0.0087	0.0081	0.0255	0.0055	0.0147	0.1711
18	rs4455064	14584062	1.4	0.0122323855097191	3.23	0.286575202599778	0.272124877807514	0.33557888955873	0.145	0.0657	0.0066	0.0026	0.0212	0.003	0.002	0.0131	0.1679	0.0143	0.0175	0.008	0.09	0.0195	0.0053	0.0022	0.0041	0.0874	0.0781	0.01	0.0087	0.0082	0.0254	0.0054	0.0146	0.1712
18	rs10432095	14589336	1.4	0.0122323855097191	3.23	0.286575202599778	0.240337350057532	0.299191496639808	0.145	0.0659	0.0066	0.0025	0.0211	0.003	0.002	0.0131	0.168	0.0143	0.0174	0.0079	0.0901	0.0195	0.0052	0.0023	0.004	0.0877	0.0781	0.0101	0.0086	0.0081	0.0254	0.0054	0.0143	0.1713
18	rs9303817	14593700	1.4	0.0122323855097191	3.23	0.286575202599778	0.232929375520443	0.288556699369835	0.1451	0.066	0.0066	0.0025	0.0211	0.003	0.002	0.0131	0.1684	0.0143	0.0173	0.0079	0.0899	0.0195	0.0052	0.0023	0.004	0.0874	0.0781	0.01	0.0086	0.0081	0.0255	0.0055	0.0141	0.1715
18	rs28647349	14598138	1.4	0.0122323855097191	3.22	0.299593947381755	0.218785502305764	0.278156006481766	0.1452	0.0661	0.0066	0.0025	0.0211	0.003	0.002	0.0131	0.1683	0.0143	0.0173	0.0079	0.0896	0.0194	0.0052	0.0023	0.004	0.0874	0.0781	0.0099	0.0086	0.0081	0.0256	0.0055	0.0141	0.1716
18	rs7232694	14637124	1.41	0.00982251502104145	3.22	0.299593947381755	0.203754830567907	0.185036094880622	0.1458	0.0667	0.0067	0.0023	0.0209	0.0028	0.0022	0.0132	0.1691	0.0143	0.0172	0.0077	0.0891	0.0181	0.0052	0.0022	0.004	0.0864	0.0781	0.01	0.0086	0.0082	0.0259	0.0054	0.0141	0.173
18	rs117871052	14642280	1.41	0.00982251502104145	3.22	0.299593947381755	0.14464443097305	0.155485078419996	0.146	0.067	0.0067	0.0023	0.0208	0.0028	0.0023	0.0133	0.1689	0.0145	0.017	0.0076	0.0889	0.0179	0.0052	0.0024	0.0038	0.086	0.0783	0.0099	0.0087	0.0083	0.0258	0.0054	0.014	0.1734
18	rs75896971	14654051	1.41	0.00982251502104145	3.22	0.299593947381755	0.0897061683914016	0.132033216162468	0.1465	0.0678	0.0066	0.0024	0.0204	0.0028	0.0024	0.0135	0.1699	0.0145	0.0168	0.0076	0.0885	0.0173	0.0053	0.0028	0.0036	0.085	0.0787	0.0099	0.0087	0.0083	0.0255	0.0052	0.0138	0.1733
18	rs62082683	14663781	1.41	0.00982251502104145	3.22	0.299593947381755	0.0810615666565446	0.121717540686718	0.1467	0.0679	0.0065	0.0024	0.0203	0.0028	0.0025	0.0136	0.1703	0.0145	0.0167	0.0076	0.0883	0.0172	0.0053	0.003	0.0036	0.0847	0.0788	0.0099	0.0087	0.0083	0.0254	0.0051	0.0139	0.1733
18	rs35492143	14681244	1.4	0.0122323855097191	3.23	0.286575202599778	0.0962750294678621	0.146200197156492	0.1468	0.0682	0.0064	0.0024	0.0203	0.0027	0.0026	0.0136	0.1709	0.0145	0.0166	0.0075	0.0881	0.017	0.0054	0.0029	0.0036	0.0838	0.0791	0.0099	0.0087	0.0084	0.0253	0.0051	0.0139	0.1735
18	rs67459889	14682705	1.4	0.0122323855097191	3.24	0.273955600409011	0.0954722850269852	0.135844440998802	0.1468	0.0683	0.0064	0.0024	0.0203	0.0027	0.0026	0.0136	0.1708	0.0145	0.0166	0.0075	0.0881	0.017	0.0054	0.0029	0.0036	0.0838	0.0791	0.0099	0.0087	0.0084	0.0253	0.0051	0.0139	0.1735
18	rs73423240	14682915	1.4	0.0122323855097191	3.26	0.249891789602986	0.0955473628757026	0.134751448446218	0.1468	0.0683	0.0064	0.0024	0.0203	0.0027	0.0026	0.0136	0.1708	0.0145	0.0166	0.0075	0.0881	0.017	0.0054	0.0029	0.0036	0.0838	0.0791	0.0099	0.0087	0.0084	0.0253	0.0051	0.0139	0.1735
18	rs72885087	14708396	1.41	0.00982251502104145	3.26	0.249891789602986	0.155056589292098	0.124178823883261	0.1465	0.0681	0.0065	0.0024	0.0202	0.0027	0.0028	0.0136	0.17	0.0145	0.0165	0.0074	0.0884	0.0172	0.0054	0.0029	0.0036	0.0841	0.0793	0.0098	0.0086	0.009	0.0253	0.005	0.0138	0.1734
18	rs1693703	14717921	1.41	0.00982251502104145	3.26	0.249891789602986	0.178153965573083	0.148832041487617	0.1464	0.068	0.0065	0.0024	0.0202	0.0028	0.0028	0.0136	0.1698	0.0145	0.0165	0.0074	0.0885	0.0172	0.0055	0.0029	0.0036	0.0842	0.0793	0.0098	0.0086	0.0092	0.0253	0.005	0.0139	0.1733
18	rs28421134	14721335	1.41	0.00982251502104145	3.26	0.249891789602986	0.22988409562584	0.146012857315485	0.1461	0.0678	0.0064	0.0024	0.02	0.0029	0.0028	0.0136	0.1695	0.0146	0.0163	0.0074	0.0885	0.0175	0.0054	0.003	0.0036	0.0845	0.0794	0.0098	0.0085	0.0096	0.0254	0.0051	0.0141	0.1731
18	rs72885096	14725344	1.41	0.00982251502104145	3.26	0.249891789602986	0.259800099322466	0.143213210765315	0.1462	0.0678	0.0064	0.0024	0.02	0.0029	0.0029	0.0137	0.1695	0.0145	0.0162	0.0073	0.0884	0.0175	0.0054	0.003	0.0036	0.0845	0.0793	0.0098	0.0085	0.0097	0.0254	0.0051	0.0142	0.1728
18	rs8094830	14726371	1.41	0.00982251502104145	3.26	0.249891789602986	0.262376202459491	0.117800852466429	0.1463	0.0678	0.0064	0.0024	0.0201	0.0029	0.0029	0.0137	0.1694	0.0145	0.0162	0.0073	0.0883	0.0176	0.0055	0.0029	0.0036	0.0845	0.0792	0.0098	0.0085	0.0098	0.0254	0.0052	0.0142	0.1729
18	rs9709611	14731458	1.41	0.00982251502104145	3.26	0.249891789602986	0.260205933451401	0.117109623517127	0.1463	0.0677	0.0064	0.0024	0.0201	0.0029	0.003	0.0137	0.1693	0.0145	0.0162	0.0073	0.0882	0.0176	0.0055	0.0029	0.0036	0.0846	0.0792	0.0099	0.0085	0.0098	0.0254	0.0052	0.0142	0.1727
18	rs117909484	14734925	1.41	0.00982251502104145	3.26	0.249891789602986	0.262240273534203	0.117541461267201	0.1462	0.0677	0.0064	0.0024	0.0201	0.0029	0.003	0.0137	0.1693	0.0146	0.0162	0.0073	0.0883	0.0176	0.0055	0.0029	0.0036	0.0846	0.0791	0.0099	0.0085	0.0098	0.0253	0.0052	0.0142	0.1727
18	rs9303838	14735786	1.41	0.00982251502104145	3.26	0.249891789602986	0.261289842818873	0.117887364243915	0.1462	0.0677	0.0064	0.0024	0.0201	0.0029	0.003	0.0137	0.1693	0.0146	0.0162	0.0073	0.0883	0.0176	0.0055	0.0029	0.0036	0.0847	0.0791	0.0099	0.0085	0.0098	0.0253	0.0052	0.0142	0.1727
18	rs78474323	14735888	1.41	0.00982251502104145	3.27	0.2384362992664	0.261289842818873	0.117887364243915	0.1462	0.0677	0.0064	0.0024	0.0201	0.0029	0.003	0.0137	0.1693	0.0146	0.0162	0.0073	0.0883	0.0176	0.0055	0.0029	0.0036	0.0847	0.0791	0.0099	0.0085	0.0098	0.0253	0.0052	0.0142	0.1727
18	rs4076141	14749255	1.41	0.00982251502104145	3.27	0.2384362992664	0.32090639922566	0.115388302334708	0.1464	0.0676	0.0066	0.0025	0.0202	0.003	0.0032	0.0136	0.1687	0.0144	0.0161	0.0074	0.0885	0.0177	0.0057	0.0028	0.0038	0.0849	0.0787	0.0099	0.0085	0.01	0.0252	0.0052	0.0142	0.1723
18	rs12457503	14752957	1.41	0.00982251502104145	3.27	0.2384362992664	0.365559998759448	0.139879689446341	0.1464	0.0671	0.0068	0.0025	0.0203	0.0032	0.0036	0.0137	0.1679	0.0142	0.016	0.0074	0.0883	0.0178	0.0061	0.0029	0.004	0.0848	0.0784	0.01	0.0084	0.0103	0.025	0.0052	0.0141	0.1724
18	rs9709980	14753435	1.41	0.00982251502104145	3.28	0.227357389834261	0.367019002663661	0.1368491957257	0.1466	0.067	0.0069	0.0026	0.0203	0.0032	0.0037	0.0136	0.1678	0.014	0.016	0.0075	0.0882	0.0179	0.0061	0.0029	0.004	0.0847	0.0783	0.01	0.0084	0.0103	0.025	0.0053	0.0142	0.1724
18	rs9748500	14757274	1.42	0.00783139845189536	3.29	0.21664916022799	0.291334786672886	0.143027266924976	0.1463	0.0674	0.0069	0.0027	0.0206	0.0032	0.0037	0.0136	0.1667	0.014	0.0162	0.0072	0.088	0.018	0.0057	0.0029	0.0038	0.0848	0.0788	0.01	0.0085	0.01	0.0246	0.0052	0.014	0.1742
18	rs72871984	14767954	1.42	0.00783139845189536	3.29	0.21664916022799	0.272309793108643	0.12462027839919	0.1464	0.0675	0.0069	0.0028	0.0207	0.0032	0.0037	0.0138	0.1659	0.0138	0.0163	0.0071	0.0875	0.0182	0.0056	0.0028	0.0037	0.0846	0.0789	0.0101	0.0086	0.0099	0.0243	0.0052	0.014	0.1752
18	rs76293585	14768195	1.42	0.00783139845189536	3.29	0.21664916022799	0.277608370033638	0.126303135951984	0.1464	0.0676	0.007	0.0028	0.0206	0.0031	0.0037	0.0138	0.1659	0.0138	0.0163	0.0072	0.0875	0.0182	0.0056	0.0028	0.0037	0.0846	0.0789	0.01	0.0086	0.01	0.0243	0.0052	0.014	0.1753
18	rs12953405	14823578	1.43	0.0061988580477659	3.29	0.21664916022799	0.196079997331404	0.134387839338093	0.1461	0.0676	0.0069	0.0026	0.0207	0.0031	0.0036	0.0142	0.166	0.014	0.0167	0.0069	0.0873	0.0182	0.0055	0.0027	0.0037	0.0847	0.079	0.01	0.0086	0.0095	0.0239	0.0052	0.014	0.1761
18	rs2775567	14828446	1.42	0.00783139845189536	3.29	0.21664916022799	0.172517085682265	0.127548514627829	0.146	0.0676	0.0069	0.0026	0.0207	0.0031	0.0037	0.0142	0.166	0.014	0.0167	0.0069	0.0873	0.0182	0.0055	0.0027	0.0037	0.0847	0.079	0.01	0.0087	0.0094	0.0239	0.0052	0.014	0.1761
18	rs117969873	14852590	1.43	0.0061988580477659	3.29	0.21664916022799	0.163667870876635	0.120842998952587	0.146	0.0676	0.0069	0.0027	0.0207	0.0031	0.0037	0.0143	0.1659	0.014	0.0168	0.0069	0.0872	0.0182	0.0055	0.0027	0.0038	0.0847	0.0788	0.0101	0.0087	0.0093	0.0238	0.0052	0.014	0.1763
18	rs117289452	14876491	1.42	0.00783139845189536	3.29	0.21664916022799	0.157760697651489	0.123121727008339	0.1459	0.0676	0.0069	0.0027	0.0207	0.0032	0.0037	0.0143	0.1658	0.014	0.0169	0.0069	0.0872	0.0182	0.0055	0.0027	0.0038	0.0847	0.0786	0.0101	0.0087	0.0093	0.0237	0.0052	0.0141	0.1763
18	rs786050	14878191	1.42	0.00783139845189536	3.28	0.227357389834261	0.156912704117	0.125948150301075	0.1459	0.0676	0.0069	0.0027	0.0207	0.0032	0.0037	0.0143	0.1658	0.014	0.0169	0.0069	0.0872	0.0182	0.0055	0.0027	0.0038	0.0847	0.0786	0.0101	0.0087	0.0093	0.0237	0.0052	0.0141	0.1763
18	rs699305	14909954	1.43	0.0061988580477659	3.28	0.227357389834261	0.158781842458314	0.13212349450214	0.1457	0.0676	0.0069	0.0027	0.0208	0.0031	0.0037	0.0142	0.1659	0.014	0.017	0.0069	0.0872	0.0182	0.0055	0.0027	0.0038	0.0848	0.0785	0.0101	0.0087	0.0092	0.0236	0.0052	0.0141	0.1764
18	rs35349582	14912796	1.43	0.0061988580477659	3.28	0.227357389834261	0.158747741851115	0.132213795627726	0.1457	0.0676	0.0069	0.0027	0.0208	0.0031	0.0037	0.0142	0.1659	0.014	0.017	0.0069	0.0872	0.0182	0.0055	0.0027	0.0038	0.0848	0.0785	0.0101	0.0087	0.0092	0.0236	0.0052	0.0141	0.1764
18	rs72875610	14919510	1.43	0.0061988580477659	3.28	0.227357389834261	0.152946489757127	0.134660512290268	0.1457	0.0676	0.007	0.0027	0.0208	0.0031	0.0037	0.0142	0.1659	0.0139	0.017	0.0069	0.0872	0.0182	0.0055	0.0027	0.0038	0.0848	0.0784	0.0101	0.0087	0.0092	0.0235	0.0052	0.0142	0.1765
18	rs116879101	14929833	1.43	0.0061988580477659	3.28	0.227357389834261	0.149533410935599	0.145357852045729	0.1455	0.0676	0.007	0.0027	0.0209	0.0031	0.0037	0.0142	0.1659	0.0139	0.0172	0.0069	0.0871	0.0182	0.0055	0.0027	0.0038	0.085	0.0782	0.0103	0.0088	0.0091	0.0233	0.0052	0.0142	0.1766
18	rs1013799	14934734	1.43	0.0061988580477659	3.29	0.21664916022799	0.136866601356272	0.151955488423524	0.1455	0.0676	0.007	0.0027	0.0209	0.0031	0.0037	0.0142	0.1659	0.014	0.0172	0.0069	0.0872	0.0182	0.0056	0.0028	0.0039	0.085	0.0782	0.0103	0.0088	0.0091	0.0231	0.0053	0.0142	0.1765
18	rs116970580	14937880	1.44	0.00487073502531595	3.29	0.21664916022799	0.0491320166056586	0.203242205344153	0.1447	0.0682	0.0069	0.0029	0.021	0.0032	0.0037	0.0141	0.1655	0.0142	0.0173	0.0066	0.0858	0.0183	0.0062	0.0025	0.0038	0.0875	0.0775	0.0102	0.009	0.0085	0.0228	0.0054	0.0143	0.1766
18	rs786038	14938839	1.44	0.00487073502531595	3.29	0.21664916022799	0.0379361065268498	0.216194353903294	0.1444	0.0684	0.0068	0.0029	0.021	0.0033	0.0037	0.0141	0.1654	0.0143	0.0173	0.0065	0.0854	0.0183	0.0064	0.0024	0.0038	0.0882	0.0773	0.0102	0.0091	0.0083	0.0227	0.0055	0.0144	0.1766
18	rs72875653	14946222	1.44	0.00487073502531595	3.29	0.21664916022799	0.0389787314331071	0.210003689127119	0.1444	0.0684	0.0069	0.003	0.0211	0.0033	0.0038	0.0141	0.1651	0.0143	0.0174	0.0064	0.0849	0.0183	0.0065	0.0024	0.0038	0.0885	0.0774	0.0102	0.0091	0.0083	0.0228	0.0055	0.0144	0.1765
18	rs1976777	14960409	1.44	0.00487073502531595	3.29	0.21664916022799	0.0400268425203075	0.217267691610937	0.1445	0.0685	0.0069	0.003	0.0212	0.0033	0.0038	0.0141	0.165	0.0143	0.0174	0.0064	0.0847	0.0183	0.0065	0.0024	0.0038	0.0886	0.0775	0.0101	0.0092	0.0083	0.0229	0.0054	0.0143	0.1765
18	rs118053201	14962250	1.44	0.00487073502531595	3.29	0.21664916022799	0.0418310248123883	0.215336944165473	0.1445	0.0685	0.0069	0.003	0.0212	0.0033	0.0038	0.0141	0.165	0.0143	0.0174	0.0064	0.0847	0.0183	0.0065	0.0024	0.0038	0.0886	0.0774	0.0101	0.0092	0.0083	0.0229	0.0054	0.0143	0.1765
18	rs78229404	14977045	1.45	0.00379879965366275	3.29	0.21664916022799	0.0499146049780268	0.203032100180792	0.1443	0.0685	0.007	0.0029	0.0213	0.0032	0.0038	0.0141	0.1652	0.0142	0.0174	0.0062	0.0846	0.0181	0.0065	0.0023	0.0037	0.0889	0.0772	0.01	0.0093	0.0082	0.0229	0.0054	0.0143	0.177
18	rs28562095	14981093	1.45	0.00379879965366275	3.29	0.21664916022799	0.043585417222937	0.204083351998169	0.1443	0.0685	0.007	0.0029	0.0213	0.0032	0.0038	0.0141	0.1653	0.0141	0.0174	0.0062	0.0846	0.0181	0.0065	0.0023	0.0037	0.089	0.077	0.01	0.0094	0.0081	0.0229	0.0054	0.0142	0.1772
18	rs7244062	15008485	1.45	0.00379879965366275	3.29	0.21664916022799	0.0469597897599692	0.21170551676307	0.1442	0.0686	0.007	0.0029	0.0213	0.0033	0.0038	0.0142	0.1655	0.0141	0.0173	0.0061	0.0847	0.018	0.0065	0.0023	0.0037	0.0892	0.077	0.0099	0.0094	0.0081	0.0226	0.0054	0.0142	0.1773
18	rs117891852	15013206	1.45	0.00379879965366275	3.29	0.21664916022799	0.0468497784543252	0.211918564804875	0.1442	0.0687	0.007	0.0029	0.0213	0.0033	0.0038	0.0142	0.1654	0.0141	0.0173	0.0061	0.0847	0.018	0.0065	0.0023	0.0037	0.0892	0.077	0.0099	0.0094	0.0081	0.0226	0.0054	0.0142	0.1773
18	rs56321865	15027630	1.45	0.00379879965366275	3.29	0.21664916022799	0.0408505571975941	0.210322435071209	0.1439	0.0687	0.0069	0.0029	0.0213	0.0033	0.0039	0.0143	0.1654	0.0141	0.0172	0.006	0.0851	0.0179	0.0065	0.0024	0.0037	0.0896	0.0769	0.0098	0.0094	0.008	0.0226	0.0054	0.0141	0.1775
18	rs11663497	15050071	1.45	0.00379879965366275	3.29	0.21664916022799	0.0363293642344581	0.264091538497001	0.1441	0.0686	0.0068	0.0026	0.0212	0.0031	0.0039	0.0141	0.165	0.0139	0.0169	0.006	0.0871	0.0176	0.0062	0.0023	0.0034	0.0899	0.0775	0.0087	0.0093	0.0077	0.0226	0.0054	0.014	0.1788
18	rs7504730	15067124	1.45	0.00379879965366275	3.29	0.21664916022799	0.0292600145969335	0.275023972571688	0.1444	0.0686	0.0068	0.0026	0.0211	0.0031	0.0039	0.0141	0.1647	0.0139	0.0168	0.006	0.0875	0.0176	0.0061	0.0024	0.0033	0.0898	0.0775	0.0086	0.0093	0.0076	0.0225	0.0054	0.0141	0.179
18	rs4890751	15075994	1.45	0.00379879965366275	3.29	0.21664916022799	0.0238827476361232	0.275603154425905	0.1448	0.0686	0.0067	0.0025	0.021	0.0031	0.0039	0.0141	0.1644	0.0138	0.0169	0.006	0.0878	0.0176	0.0061	0.0023	0.0033	0.0898	0.0774	0.0085	0.0093	0.0076	0.0226	0.0054	0.0141	0.1792
18	rs11664636	15081797	1.45	0.00379879965366275	3.29	0.21664916022799	0.0216194525354482	0.270519294909564	0.1447	0.0686	0.0067	0.0026	0.0209	0.0031	0.0038	0.0141	0.1642	0.0138	0.0169	0.006	0.0879	0.0175	0.0061	0.0023	0.0033	0.0898	0.0774	0.0085	0.0093	0.0076	0.0226	0.0054	0.0141	0.1794
18	rs73961150	15082685	1.45	0.00379879965366275	3.29	0.21664916022799	0.021765935581808	0.270058579638946	0.1447	0.0686	0.0067	0.0026	0.0209	0.0031	0.0038	0.0141	0.1642	0.0138	0.0169	0.006	0.0879	0.0175	0.0061	0.0023	0.0033	0.0898	0.0774	0.0085	0.0093	0.0076	0.0226	0.0054	0.0141	0.1794
18	rs118084804	15087245	1.46	0.00294055822434739	3.29	0.21664916022799	0.0200980765626663	0.260098735734669	0.1446	0.0686	0.0067	0.0025	0.0209	0.0032	0.0038	0.0141	0.1641	0.0138	0.0169	0.0061	0.088	0.0176	0.0061	0.0024	0.0033	0.0897	0.0774	0.0085	0.0094	0.0076	0.0227	0.0054	0.0141	0.1795
18	rs4083288	15101910	1.46	0.00294055822434739	3.29	0.21664916022799	0.0174308552223478	0.245884239650522	0.1443	0.0685	0.0067	0.0024	0.0209	0.0032	0.0038	0.0141	0.1638	0.0138	0.017	0.0062	0.0881	0.0176	0.0061	0.0025	0.0033	0.0895	0.0774	0.0086	0.0095	0.0077	0.0227	0.0054	0.0141	0.1796
18	rs9957245	15102421	1.46	0.00294055822434739	3.27	0.2384362992664	0.0175639809594735	0.244990302826352	0.1444	0.0685	0.0067	0.0024	0.0209	0.0032	0.0038	0.0141	0.1638	0.0138	0.017	0.0062	0.0881	0.0176	0.0061	0.0025	0.0033	0.0895	0.0774	0.0086	0.0095	0.0077	0.0227	0.0054	0.0141	0.1795
18	rs11661399	15123966	1.46	0.00294055822434739	3.27	0.2384362992664	0.011287178142484	0.245996054576213	0.1443	0.0683	0.0066	0.0024	0.021	0.0031	0.0038	0.0141	0.1637	0.0139	0.017	0.0063	0.0884	0.0176	0.0061	0.0025	0.0032	0.0899	0.0773	0.0086	0.0095	0.0077	0.0228	0.0054	0.0141	0.1792
18	rs114115888	15155917	1.46	0.00294055822434739	3.27	0.2384362992664	0.00949885716532969	0.226243288321223	0.144	0.0685	0.0065	0.0022	0.021	0.0031	0.0039	0.0141	0.1634	0.0137	0.017	0.0063	0.0885	0.0176	0.0061	0.0025	0.0031	0.0899	0.0773	0.0085	0.0095	0.0077	0.0232	0.0054	0.0142	0.1795
18	rs9950817	15165362	1.46	0.00294055822434739	3.27	0.2384362992664	0.0139757149395954	0.241647298718266	0.1441	0.0685	0.0065	0.0022	0.021	0.0031	0.0039	0.0141	0.1633	0.0137	0.017	0.0063	0.0886	0.0176	0.0057	0.0025	0.0031	0.0899	0.0774	0.0085	0.0095	0.0077	0.0233	0.0055	0.0142	0.1797
18	rs113803078	18554999	1.46	0.00294055822434739	3.29	0.21664916022799	0.0246066720528866	0.180777988392903	0.145	0.0697	0.0054	0.0019	0.0192	0.0029	0.003	0.0133	0.163	0.0123	0.0168	0.0059	0.0914	0.0163	0.0057	0.0018	0.0023	0.091	0.078	0.0085	0.0099	0.007	0.0262	0.0052	0.0157	0.1794
18	rs8085654	18570235	1.46	0.00294055822434739	3.3	0.2063056077908	0.020826491134682	0.175253740160843	0.145	0.0697	0.0054	0.0019	0.0192	0.0029	0.003	0.0133	0.163	0.0123	0.0168	0.0059	0.0914	0.0163	0.0057	0.0018	0.0023	0.091	0.078	0.0085	0.0099	0.007	0.0262	0.0052	0.0157	0.1794
18	rs77693849	18579386	1.46	0.00294055822434739	3.31	0.196320630125924	0.021784296180905	0.175953530831188	0.145	0.0697	0.0054	0.0019	0.0192	0.0029	0.003	0.0133	0.1631	0.0123	0.0168	0.0059	0.0914	0.0163	0.0057	0.0018	0.0023	0.091	0.078	0.0085	0.0099	0.007	0.0262	0.0052	0.0157	0.1793
18	rs71354296	18582551	1.46	0.00294055822434739	3.31	0.196320630125924	0.0219962468942764	0.1763538447233	0.145	0.0697	0.0054	0.0019	0.0192	0.0029	0.003	0.0133	0.1631	0.0123	0.0168	0.0059	0.0914	0.0163	0.0057	0.0018	0.0023	0.091	0.078	0.0085	0.0099	0.007	0.0262	0.0052	0.0158	0.1793
18	rs141955871	18598768	1.46	0.00294055822434739	3.33	0.177401503992083	0.0274965502681785	0.170481345438242	0.145	0.0696	0.0054	0.0019	0.0191	0.0029	0.003	0.0132	0.1632	0.0122	0.0168	0.0059	0.0914	0.0163	0.0057	0.0018	0.0022	0.091	0.0779	0.0085	0.0099	0.0072	0.0262	0.0052	0.0158	0.1792
18	rs117480802	18600020	1.46	0.00294055822434739	3.35	0.159841057206343	0.0279768029477893	0.170679278220969	0.145	0.0696	0.0054	0.0019	0.0191	0.0029	0.003	0.0132	0.1632	0.0122	0.0168	0.0059	0.0915	0.0163	0.0057	0.0018	0.0022	0.091	0.0779	0.0085	0.0099	0.0072	0.0262	0.0052	0.0158	0.1791
18	rs76208893	18605053	1.46	0.00294055822434739	3.34	0.168454672892635	0.0324105982365144	0.170877291106664	0.1451	0.0697	0.0053	0.0019	0.0191	0.0029	0.003	0.0132	0.1632	0.0122	0.0168	0.0059	0.0915	0.0163	0.0057	0.0018	0.0022	0.091	0.0779	0.0085	0.0099	0.0073	0.0262	0.0052	0.0158	0.1791
18	rs186219710	18649252	1.46	0.00294055822434739	3.35	0.159841057206343	0.0278890455723892	0.191280562706626	0.1453	0.0698	0.0053	0.0019	0.0191	0.0029	0.0031	0.0132	0.1638	0.0122	0.0167	0.0058	0.0917	0.0163	0.0057	0.0017	0.0022	0.0911	0.0779	0.0085	0.0099	0.0073	0.0262	0.0051	0.0158	0.1785
18	rs6507131	18657411	1.46	0.00294055822434739	3.37	0.143587140072381	0.0198995399298629	0.208306422178862	0.145	0.0706	0.0051	0.0019	0.0191	0.0028	0.0029	0.0131	0.1632	0.0121	0.0165	0.0058	0.0916	0.0163	0.0056	0.0017	0.0022	0.0916	0.0792	0.0086	0.0099	0.0073	0.0263	0.0051	0.0157	0.178
18	rs7231120	18657759	1.46	0.00294055822434739	3.37	0.143587140072381	0.019865157704143	0.20798869413567	0.145	0.0706	0.0051	0.0019	0.0191	0.0028	0.0029	0.0131	0.1632	0.0121	0.0165	0.0058	0.0916	0.0163	0.0056	0.0017	0.0022	0.0916	0.0792	0.0086	0.0099	0.0073	0.0263	0.0051	0.0157	0.178
18	rs11874761	18691766	1.46	0.00294055822434739	3.37	0.143587140072381	0.0181924047954063	0.222011047405546	0.1453	0.0708	0.0052	0.0019	0.0191	0.0028	0.0029	0.0131	0.1628	0.0121	0.0165	0.0058	0.0916	0.0161	0.0056	0.0017	0.0023	0.0916	0.079	0.0086	0.0099	0.0072	0.0262	0.0049	0.0156	0.1782
18	rs663744	18708490	1.46	0.00294055822434739	3.37	0.143587140072381	0.0186231074363721	0.22559048049696	0.1454	0.0708	0.0052	0.002	0.0191	0.0028	0.0029	0.0131	0.1628	0.0121	0.0165	0.0058	0.0916	0.0161	0.0057	0.0017	0.0023	0.0916	0.0789	0.0086	0.0099	0.0072	0.0262	0.0049	0.0156	0.1781
18	rs118011187	18710992	1.46	0.00294055822434739	3.38	0.135933471893229	0.0187958030252824	0.224069653087461	0.1453	0.0708	0.0052	0.002	0.0192	0.0028	0.0029	0.0131	0.1628	0.0122	0.0166	0.0058	0.0915	0.0162	0.0057	0.0017	0.0023	0.0916	0.0786	0.0086	0.0099	0.0072	0.0263	0.0049	0.0157	0.1781
18	rs117635615	18712335	1.46	0.00294055822434739	3.38	0.135933471893229	0.0188205687528336	0.222768759221642	0.1453	0.0708	0.0052	0.002	0.0192	0.0028	0.0029	0.0131	0.1628	0.0122	0.0166	0.0058	0.0915	0.0162	0.0057	0.0017	0.0023	0.0916	0.0786	0.0086	0.0099	0.0072	0.0263	0.0049	0.0157	0.1781
18	rs77362086	18726020	1.46	0.00294055822434739	3.38	0.135933471893229	0.0190195512860911	0.215658341327121	0.1453	0.0708	0.0052	0.002	0.0192	0.0028	0.0029	0.0131	0.1628	0.0122	0.0166	0.0058	0.0915	0.0162	0.0057	0.0017	0.0023	0.0916	0.0786	0.0086	0.0099	0.0072	0.0263	0.0049	0.0157	0.1781
18	rs117665175	18753325	1.46	0.00294055822434739	3.38	0.135933471893229	0.0190112298940393	0.213198340012011	0.1452	0.0708	0.0052	0.002	0.0193	0.0028	0.0029	0.0132	0.1627	0.0123	0.0167	0.0058	0.0915	0.0163	0.0057	0.0017	0.0023	0.0915	0.0785	0.0086	0.01	0.0072	0.0263	0.0049	0.0157	0.178
18	rs1126061	18818461	1.46	0.00294055822434739	3.38	0.135933471893229	0.0187134221080918	0.215658341327121	0.1449	0.0707	0.0052	0.0019	0.0194	0.0028	0.003	0.0133	0.1624	0.0123	0.0168	0.0058	0.0916	0.0164	0.0057	0.0017	0.0023	0.0915	0.0783	0.0086	0.0101	0.0072	0.0264	0.005	0.0158	0.1778
18	rs77513155	18820037	1.46	0.00294055822434739	3.38	0.135933471893229	0.0188040556275518	0.213839181615378	0.1449	0.0707	0.0052	0.0019	0.0194	0.0028	0.003	0.0133	0.1624	0.0123	0.0168	0.0058	0.0916	0.0164	0.0057	0.0017	0.0023	0.0915	0.0783	0.0086	0.0102	0.0073	0.0265	0.005	0.0159	0.1778
18	rs77838622	18835153	1.46	0.00294055822434739	3.38	0.135933471893229	0.0192200612978143	0.21490866035715	0.1449	0.0707	0.0052	0.0019	0.0195	0.0028	0.003	0.0133	0.1623	0.0123	0.0169	0.0058	0.0916	0.0165	0.0057	0.0017	0.0023	0.0915	0.0783	0.0086	0.0102	0.0073	0.0265	0.005	0.0159	0.1778
18	rs117910444	18838691	1.46	0.00294055822434739	3.37	0.143587140072381	0.0192116761359748	0.21490866035715	0.1449	0.0707	0.0052	0.0019	0.0195	0.0028	0.003	0.0133	0.1623	0.0123	0.0169	0.0058	0.0916	0.0165	0.0057	0.0017	0.0023	0.0915	0.0783	0.0086	0.0102	0.0073	0.0265	0.005	0.0159	0.1778
18	rs8089543	18843750	1.46	0.00294055822434739	3.37	0.143587140072381	0.0192200612978143	0.214801633322173	0.1449	0.0707	0.0052	0.0019	0.0195	0.0028	0.003	0.0133	0.1623	0.0123	0.0169	0.0058	0.0916	0.0165	0.0057	0.0017	0.0023	0.0915	0.0783	0.0086	0.0102	0.0073	0.0265	0.005	0.0159	0.1778
18	rs117159665	18862334	1.46	0.00294055822434739	3.37	0.143587140072381	0.0192368396101144	0.214587631989389	0.1449	0.0707	0.0052	0.0019	0.0195	0.0028	0.003	0.0133	0.1623	0.0123	0.0169	0.0058	0.0916	0.0165	0.0057	0.0017	0.0023	0.0915	0.0783	0.0086	0.0102	0.0073	0.0265	0.005	0.0159	0.1778
18	rs72881349	18881888	1.46	0.00294055822434739	3.37	0.143587140072381	0.0195321879867298	0.209791280897878	0.1448	0.0706	0.0052	0.0019	0.0195	0.0028	0.003	0.0134	0.1622	0.0123	0.0169	0.0058	0.0916	0.0165	0.0057	0.0017	0.0023	0.0914	0.0782	0.0086	0.0102	0.0073	0.0266	0.005	0.0159	0.1777
18	rs72881350	18883485	1.46	0.00294055822434739	3.37	0.143587140072381	0.0195152226996216	0.209791280897878	0.1448	0.0706	0.0052	0.0019	0.0195	0.0028	0.003	0.0134	0.1622	0.0123	0.0169	0.0058	0.0916	0.0165	0.0057	0.0017	0.0023	0.0914	0.0782	0.0086	0.0102	0.0073	0.0266	0.005	0.0159	0.1777
18	rs76364694	18884494	1.46	0.00294055822434739	3.37	0.143587140072381	0.0194305569022995	0.209791280897878	0.1448	0.0706	0.0052	0.0019	0.0195	0.0028	0.003	0.0134	0.1622	0.0123	0.0169	0.0058	0.0916	0.0165	0.0057	0.0017	0.0023	0.0914	0.0782	0.0086	0.0102	0.0073	0.0266	0.005	0.0159	0.1777
18	rs78565651	18885501	1.46	0.00294055822434739	3.37	0.143587140072381	0.0194221050370028	0.209578943971884	0.1448	0.0706	0.0052	0.0019	0.0195	0.0028	0.003	0.0134	0.1622	0.0123	0.0169	0.0058	0.0916	0.0165	0.0057	0.0017	0.0023	0.0914	0.0782	0.0086	0.0102	0.0073	0.0266	0.005	0.0159	0.1777
18	rs76218817	18905020	1.46	0.00294055822434739	3.36	0.151554094423325	0.0196256887397979	0.216194353903294	0.1448	0.0706	0.0052	0.0019	0.0195	0.0028	0.003	0.0134	0.1621	0.0123	0.0169	0.0059	0.0916	0.0165	0.0057	0.0017	0.0023	0.0914	0.0781	0.0086	0.0103	0.0073	0.0266	0.005	0.0159	0.1777
18	rs117017681	18916703	1.46	0.00294055822434739	3.36	0.151554094423325	0.0195831481681719	0.213732330589478	0.1448	0.0706	0.0052	0.0019	0.0195	0.0028	0.003	0.0134	0.1621	0.0123	0.0169	0.0059	0.0916	0.0165	0.0057	0.0017	0.0023	0.0914	0.0781	0.0086	0.0103	0.0073	0.0266	0.005	0.0159	0.1777
18	rs17645925	18916801	1.46	0.00294055822434739	3.35	0.159841057206343	0.0195916509164881	0.213732330589478	0.1448	0.0706	0.0052	0.0019	0.0195	0.0028	0.003	0.0134	0.1621	0.0123	0.0169	0.0059	0.0916	0.0165	0.0057	0.0017	0.0023	0.0914	0.0781	0.0086	0.0103	0.0073	0.0266	0.005	0.0159	0.1777
18	rs72881360	18922553	1.46	0.00294055822434739	3.35	0.159841057206343	0.0196256887397979	0.213411883311543	0.1448	0.0706	0.0052	0.0019	0.0195	0.0028	0.003	0.0134	0.1621	0.0123	0.0169	0.0059	0.0916	0.0165	0.0057	0.0017	0.0023	0.0914	0.0781	0.0086	0.0103	0.0073	0.0266	0.005	0.0159	0.1777
18	rs920743	18948750	1.46	0.00294055822434739	3.31	0.196320630125924	0.021391999370044	0.212131683724632	0.1449	0.0706	0.0052	0.0019	0.0195	0.0028	0.003	0.0133	0.1621	0.0123	0.0169	0.0059	0.0917	0.0165	0.0057	0.0017	0.0023	0.0914	0.078	0.0086	0.0104	0.0074	0.0265	0.005	0.0158	0.1779
18	rs77476756	18954555	1.46	0.00294055822434739	3.3	0.2063056077908	0.0235799940290132	0.211386077689229	0.145	0.0707	0.0052	0.0019	0.0195	0.0028	0.003	0.0133	0.1621	0.0123	0.0168	0.0059	0.0918	0.0164	0.0057	0.0017	0.0023	0.0914	0.0779	0.0085	0.0104	0.0074	0.0264	0.005	0.0158	0.178
18	rs78300232	18960360	1.46	0.00294055822434739	3.27	0.2384362992664	0.0239416653652536	0.206719395934027	0.145	0.0707	0.0052	0.0019	0.0195	0.0028	0.003	0.0133	0.1621	0.0123	0.0168	0.0059	0.0918	0.0164	0.0057	0.0017	0.0023	0.0914	0.0779	0.0085	0.0104	0.0074	0.0264	0.005	0.0158	0.178
18	rs2117317	18983766	1.45	0.00379879965366275	3.27	0.2384362992664	0.0327161207229661	0.227114652465071	0.1451	0.0708	0.0052	0.002	0.0192	0.0028	0.003	0.0131	0.1621	0.0121	0.0166	0.0058	0.0922	0.0162	0.0057	0.0017	0.0022	0.0917	0.0779	0.0082	0.011	0.0074	0.0262	0.005	0.0156	0.1782
18	rs17719278	18984024	1.45	0.00379879965366275	3.26	0.249891789602986	0.032728383379021	0.225046943191918	0.1451	0.0708	0.0052	0.002	0.0192	0.0028	0.003	0.0131	0.1621	0.0121	0.0166	0.0058	0.0922	0.0162	0.0057	0.0017	0.0022	0.0917	0.0779	0.0082	0.011	0.0074	0.0262	0.005	0.0156	0.1782
18	rs291786	19015631	1.45	0.00379879965366275	3.24	0.273955600409011	0.035078436664438	0.229188496529739	0.1454	0.0709	0.0051	0.0019	0.0192	0.0028	0.0029	0.0131	0.1622	0.0121	0.0167	0.0058	0.0923	0.0163	0.0057	0.0017	0.0023	0.0916	0.0778	0.0082	0.0111	0.0072	0.0262	0.0049	0.0156	0.1782
18	rs77938618	19034201	1.45	0.00379879965366275	3.24	0.273955600409011	0.0358436283082034	0.230172975102048	0.1454	0.0709	0.0051	0.0018	0.0192	0.0028	0.0029	0.0131	0.1622	0.0121	0.0167	0.0057	0.0924	0.0163	0.0057	0.0017	0.0023	0.0916	0.0778	0.0082	0.0111	0.0072	0.0263	0.0049	0.0156	0.1782
18	rs3794938	19034556	1.45	0.00379879965366275	3.23	0.286575202599778	0.0357783360565546	0.232914789816243	0.1454	0.0709	0.0051	0.0018	0.0192	0.0028	0.0029	0.0131	0.1622	0.0121	0.0167	0.0057	0.0924	0.0163	0.0057	0.0017	0.0023	0.0916	0.0778	0.0082	0.0111	0.0072	0.0263	0.0049	0.0156	0.1782
18	rs8086339	19037561	1.45	0.00379879965366275	3.19	0.341098255896361	0.0363161765339938	0.232255797695451	0.1454	0.0709	0.0051	0.0018	0.0192	0.0028	0.0029	0.0131	0.1623	0.0121	0.0167	0.0057	0.0924	0.0163	0.0057	0.0017	0.0023	0.0915	0.0777	0.0082	0.0111	0.0072	0.0262	0.0049	0.0156	0.1783
18	rs8092018	19047571	1.45	0.00379879965366275	3.18	0.355766254763284	0.034860083871426	0.235115774492863	0.1454	0.0709	0.0051	0.0019	0.0192	0.0028	0.0029	0.0131	0.1622	0.0121	0.0167	0.0057	0.0926	0.0163	0.0057	0.0017	0.0023	0.0914	0.0777	0.0082	0.011	0.0072	0.0262	0.0049	0.0156	0.1785
18	rs62089245	19055096	1.45	0.00379879965366275	3.17	0.370859203571921	0.0346171641043692	0.230282445948901	0.1454	0.0709	0.0051	0.0019	0.0192	0.0028	0.0029	0.0131	0.1622	0.0121	0.0167	0.0058	0.0926	0.0163	0.0057	0.0017	0.0023	0.0914	0.0777	0.0082	0.0109	0.0072	0.0262	0.0049	0.0156	0.1785
18	rs193278010	19078796	1.45	0.00379879965366275	3.17	0.370859203571921	0.0316375756716608	0.223527313617888	0.1454	0.0709	0.0052	0.0019	0.0192	0.0028	0.0029	0.013	0.1622	0.0121	0.0167	0.0058	0.0927	0.0164	0.0057	0.0018	0.0024	0.0914	0.0774	0.0082	0.0109	0.0073	0.0262	0.0048	0.0154	0.1786
18	rs8092123	19099559	1.45	0.00379879965366275	3.16	0.386381943985473	0.0289325803077188	0.223202115815338	0.1454	0.0709	0.0052	0.0019	0.0192	0.0028	0.0029	0.013	0.1623	0.0121	0.0167	0.0058	0.0928	0.0164	0.0057	0.0019	0.0024	0.0914	0.0771	0.0082	0.0108	0.0073	0.0262	0.0048	0.0154	0.1786
18	rs79577108	19118419	1.45	0.00379879965366275	3.16	0.386381943985473	0.0278671367405687	0.224503833117382	0.1454	0.0709	0.0052	0.0019	0.0192	0.0028	0.0029	0.0129	0.1623	0.0121	0.0167	0.0059	0.0928	0.0164	0.0057	0.0019	0.0024	0.0914	0.077	0.0082	0.0108	0.0073	0.0262	0.0048	0.0154	0.1786
18	rs62090764	19149084	1.45	0.00379879965366275	3.16	0.386381943985473	0.0225655723398354	0.233244511818629	0.1454	0.071	0.0052	0.0019	0.0192	0.0027	0.0029	0.0129	0.1623	0.0121	0.0167	0.0059	0.0928	0.0164	0.0057	0.0019	0.0024	0.0915	0.0771	0.0082	0.0108	0.0072	0.0262	0.0048	0.0153	0.1786
18	rs973730	19153494	1.45	0.00379879965366275	3.15	0.402339212139645	0.0225091078431911	0.235005566912277	0.1454	0.071	0.0052	0.0019	0.0192	0.0027	0.0029	0.0129	0.1623	0.0121	0.0167	0.0059	0.0928	0.0164	0.0057	0.0019	0.0024	0.0915	0.0771	0.0082	0.0108	0.0072	0.0262	0.0048	0.0153	0.1786
18	rs13381941	19154143	1.45	0.00379879965366275	3.16	0.386381943985473	0.0224997069906514	0.234785201672574	0.1454	0.071	0.0052	0.0019	0.0192	0.0027	0.0029	0.0129	0.1623	0.0121	0.0167	0.0059	0.0928	0.0164	0.0057	0.0019	0.0024	0.0915	0.0771	0.0082	0.0108	0.0072	0.0262	0.0048	0.0153	0.1786
18	rs35087820	19154233	1.45	0.00379879965366275	3.16	0.386381943985473	0.0224997069906514	0.23467504402318	0.1454	0.071	0.0052	0.0019	0.0192	0.0027	0.0029	0.0129	0.1623	0.0121	0.0167	0.0059	0.0928	0.0164	0.0057	0.0019	0.0024	0.0915	0.0771	0.0082	0.0108	0.0072	0.0262	0.0048	0.0153	0.1786
18	rs117161115	19169791	1.45	0.00379879965366275	3.16	0.386381943985473	0.0225185115226905	0.22809623702766	0.1454	0.071	0.0052	0.0019	0.0192	0.0027	0.0029	0.0129	0.1623	0.0121	0.0167	0.0059	0.0928	0.0164	0.0057	0.0019	0.0024	0.0915	0.0771	0.0082	0.0108	0.0072	0.0262	0.0048	0.0153	0.1786
18	rs72884755	19173862	1.45	0.00379879965366275	3.16	0.386381943985473	0.0220610476948911	0.226243288321223	0.1454	0.071	0.0052	0.0019	0.0192	0.0027	0.0029	0.0129	0.1623	0.0121	0.0167	0.0059	0.0928	0.0164	0.0057	0.0019	0.0024	0.0914	0.0771	0.0082	0.0108	0.0072	0.0262	0.0048	0.0153	0.1787
18	rs75780873	19178857	1.45	0.00379879965366275	3.17	0.370859203571921	0.0212924696177509	0.229297815507276	0.1454	0.071	0.0052	0.0019	0.0192	0.0027	0.0029	0.0129	0.1623	0.0121	0.0168	0.0058	0.0928	0.0164	0.0057	0.002	0.0024	0.0913	0.0771	0.0082	0.0108	0.0072	0.0262	0.0048	0.0153	0.1788
18	Affx-14605238	19179482	1.45	0.00379879965366275	3.17	0.370859203571921	0.0213105409976893	0.23072049778309	0.1454	0.071	0.0052	0.0019	0.0192	0.0027	0.0029	0.0129	0.1623	0.0121	0.0168	0.0058	0.0928	0.0164	0.0057	0.002	0.0024	0.0913	0.0771	0.0082	0.0108	0.0072	0.0262	0.0048	0.0153	0.1788
18	rs34373167	19182974	1.45	0.00379879965366275	3.17	0.370859203571921	0.0212202948246049	0.230610959567407	0.1454	0.071	0.0052	0.0019	0.0192	0.0027	0.0029	0.0129	0.1623	0.0121	0.0168	0.0058	0.0928	0.0164	0.0057	0.002	0.0024	0.0913	0.0771	0.0082	0.0108	0.0072	0.0262	0.0048	0.0153	0.1788
18	rs117688795	19194504	1.45	0.00379879965366275	3.21	0.313017210102667	0.0211662798936934	0.22875138966079	0.1454	0.071	0.0052	0.0019	0.0192	0.0027	0.0029	0.0129	0.1623	0.0121	0.0168	0.0058	0.0928	0.0164	0.0057	0.002	0.0024	0.0913	0.0771	0.0082	0.0108	0.0072	0.0262	0.0048	0.0153	0.1788
18	rs2850568	19207767	1.45	0.00379879965366275	3.21	0.313017210102667	0.0210048314965035	0.228860641011915	0.1454	0.0711	0.0052	0.0019	0.0192	0.0027	0.0029	0.0129	0.1623	0.0121	0.0168	0.0058	0.0927	0.0164	0.0057	0.002	0.0024	0.0913	0.0771	0.0082	0.0108	0.0072	0.0262	0.0048	0.0153	0.1788
18	rs62090800	19243335	1.45	0.00379879965366275	3.21	0.313017210102667	0.0213648216300036	0.218773296089836	0.1454	0.0711	0.0052	0.0019	0.0192	0.0027	0.0029	0.0129	0.1622	0.0121	0.0167	0.0059	0.0926	0.0164	0.0057	0.002	0.0024	0.0913	0.0772	0.0082	0.0108	0.0073	0.0261	0.0048	0.0154	0.1788
18	rs2305684	19243664	1.45	0.00379879965366275	3.22	0.299593947381755	0.021391999370044	0.216516171603596	0.1454	0.0711	0.0052	0.0019	0.0192	0.0027	0.0029	0.0129	0.1622	0.0121	0.0167	0.0059	0.0927	0.0164	0.0057	0.002	0.0024	0.0912	0.0772	0.0082	0.0108	0.0073	0.0262	0.0048	0.0154	0.1788
18	rs11662661	19248692	1.45	0.00379879965366275	3.22	0.299593947381755	0.0215738228765015	0.217912532524193	0.1454	0.0711	0.0052	0.0019	0.0191	0.0028	0.0029	0.0129	0.1621	0.0121	0.0167	0.0059	0.0926	0.0164	0.0057	0.002	0.0024	0.0912	0.0772	0.0082	0.0108	0.0073	0.0261	0.0048	0.0154	0.1789
18	rs78119642	19260977	1.45	0.00379879965366275	3.22	0.299593947381755	0.0226788070210428	0.222443922311406	0.1454	0.0711	0.0053	0.0019	0.0191	0.0028	0.0029	0.0128	0.162	0.012	0.0167	0.0059	0.0924	0.0164	0.0057	0.0021	0.0025	0.0912	0.0773	0.0082	0.0109	0.0073	0.026	0.0048	0.0154	0.1791
18	rs11662721	19261413	1.45	0.00379879965366275	3.22	0.299593947381755	0.0235314219285327	0.224503833117382	0.1454	0.0711	0.0053	0.0019	0.0191	0.0028	0.0029	0.0128	0.162	0.012	0.0167	0.0059	0.0924	0.0163	0.0057	0.0021	0.0025	0.0912	0.0774	0.0082	0.0109	0.0073	0.026	0.0048	0.0154	0.1791
18	rs4625812	19271304	1.45	0.00379879965366275	3.22	0.299593947381755	0.0229732211717573	0.218342775061916	0.1455	0.0711	0.0053	0.0019	0.019	0.0028	0.0029	0.0128	0.1618	0.0119	0.0167	0.0059	0.0923	0.0163	0.0057	0.0021	0.0026	0.0911	0.0775	0.0083	0.0109	0.0074	0.026	0.0048	0.0155	0.1791
18	rs72886613	19273036	1.45	0.00379879965366275	3.25	0.261729658797372	0.0246267238377614	0.216516171603596	0.1455	0.0711	0.0053	0.0019	0.0189	0.0028	0.0029	0.0128	0.1618	0.0119	0.0167	0.0059	0.0923	0.0163	0.0057	0.0021	0.0026	0.0911	0.0775	0.0083	0.0108	0.0074	0.026	0.0048	0.0155	0.1792
18	rs73963238	19283206	1.45	0.00379879965366275	3.26	0.249891789602986	0.0361844821279896	0.226025617523983	0.1456	0.071	0.0053	0.0019	0.0187	0.0028	0.0029	0.0129	0.1615	0.0118	0.0168	0.0059	0.0924	0.0164	0.0057	0.0021	0.0027	0.0909	0.0776	0.0083	0.0107	0.0074	0.0259	0.0046	0.0158	0.1797
18	rs45590343	19340013	1.45	0.00379879965366275	3.27	0.2384362992664	0.0298651725866008	0.211066798329293	0.1457	0.0706	0.0053	0.0019	0.0185	0.0029	0.0028	0.0131	0.1614	0.0119	0.0169	0.0058	0.0925	0.0163	0.0058	0.0022	0.0027	0.0913	0.0778	0.0084	0.0106	0.0073	0.026	0.0046	0.0156	0.1792
18	rs3017041	19355507	1.45	0.00379879965366275	3.25	0.261729658797372	0.0282854941700157	0.228969909277093	0.1457	0.0706	0.0053	0.0019	0.0185	0.0029	0.0028	0.0131	0.1614	0.0119	0.0169	0.0058	0.0925	0.0163	0.0058	0.0022	0.0027	0.0913	0.0779	0.0084	0.0106	0.0073	0.026	0.0046	0.0156	0.1791
18	rs12966680	19356458	1.45	0.00379879965366275	3.26	0.249891789602986	0.0285631416534761	0.227550742548961	0.1457	0.0706	0.0053	0.0019	0.0185	0.0029	0.0028	0.0131	0.1614	0.0118	0.0169	0.0058	0.0925	0.0163	0.0058	0.0022	0.0027	0.0913	0.0779	0.0084	0.0106	0.0073	0.026	0.0046	0.0155	0.1791
18	rs78252878	19360432	1.45	0.00379879965366275	3.26	0.249891789602986	0.0288202746872141	0.225264306881547	0.1457	0.0706	0.0053	0.0019	0.0185	0.0029	0.0028	0.0131	0.1614	0.0118	0.0169	0.0058	0.0925	0.0163	0.0058	0.0022	0.0027	0.0913	0.0779	0.0084	0.0106	0.0073	0.026	0.0046	0.0155	0.1791
18	rs76198640	19369458	1.45	0.00379879965366275	3.26	0.249891789602986	0.0293507997051211	0.22157844819789	0.1456	0.0705	0.0053	0.0019	0.0185	0.0029	0.0028	0.0131	0.1614	0.0118	0.017	0.0058	0.0925	0.0163	0.0058	0.0022	0.0027	0.0913	0.0779	0.0084	0.0106	0.0073	0.026	0.0046	0.0156	0.179
18	rs78582272	19371639	1.45	0.00379879965366275	3.26	0.249891789602986	0.0293735270078265	0.222877072589511	0.1456	0.0705	0.0053	0.0019	0.0185	0.0029	0.0028	0.0131	0.1615	0.0118	0.017	0.0058	0.0925	0.0163	0.0058	0.0022	0.0027	0.0913	0.0779	0.0084	0.0106	0.0073	0.0261	0.0046	0.0156	0.179
18	rs17665147	19383778	1.45	0.00379879965366275	3.26	0.249891789602986	0.0300842479185938	0.217052884243873	0.1456	0.0705	0.0053	0.0019	0.0185	0.003	0.0028	0.0131	0.1615	0.0118	0.017	0.0059	0.0925	0.0163	0.0058	0.0022	0.0027	0.0913	0.0779	0.0084	0.0106	0.0074	0.0261	0.0046	0.0156	0.179
18	rs4591246	19408529	1.45	0.00379879965366275	3.26	0.249891789602986	0.0279987728199872	0.226243288321223	0.1456	0.0705	0.0053	0.0019	0.0186	0.003	0.0029	0.0131	0.1616	0.0118	0.017	0.0059	0.0925	0.0163	0.0058	0.0022	0.0027	0.0912	0.0779	0.0084	0.0106	0.0073	0.0261	0.0046	0.0156	0.1788
18	rs45623738	19418679	1.45	0.00379879965366275	3.25	0.261729658797372	0.0290113779840616	0.221038087386348	0.1456	0.0705	0.0053	0.0019	0.0186	0.003	0.0029	0.0131	0.1616	0.0118	0.017	0.0059	0.0925	0.0163	0.0058	0.0022	0.0027	0.0912	0.0779	0.0084	0.0106	0.0073	0.0261	0.0046	0.0156	0.1788
18	rs1539860	19435657	1.45	0.00379879965366275	3.24	0.273955600409011	0.0321312871316311	0.210322435071209	0.1455	0.0705	0.0053	0.0019	0.0186	0.003	0.0029	0.0131	0.1615	0.0119	0.017	0.0059	0.0924	0.0162	0.0058	0.0021	0.0028	0.0913	0.0779	0.0083	0.0106	0.0073	0.0261	0.0046	0.0156	0.1789
18	rs62090826	19441409	1.45	0.00379879965366275	3.24	0.273955600409011	0.0364878758164998	0.223527313617888	0.1455	0.0707	0.0053	0.0019	0.0185	0.003	0.0029	0.0131	0.1616	0.0118	0.017	0.0059	0.0924	0.0162	0.0056	0.0021	0.0028	0.0914	0.078	0.0082	0.0106	0.0073	0.0262	0.0046	0.0156	0.179
18	rs11083391	19447927	1.45	0.00379879965366275	3.24	0.273955600409011	0.0365938162307776	0.22439526242561	0.1455	0.0708	0.0053	0.0019	0.0185	0.003	0.0029	0.0131	0.1615	0.0118	0.017	0.0059	0.0923	0.0162	0.0056	0.0021	0.0028	0.0914	0.078	0.0082	0.0106	0.0073	0.0262	0.0046	0.0156	0.179
18	rs34402759	19448469	1.45	0.00379879965366275	3.3	0.2063056077908	0.0366468663157355	0.223744197961251	0.1455	0.0708	0.0053	0.0019	0.0185	0.003	0.0029	0.0131	0.1615	0.0119	0.017	0.0059	0.0923	0.0162	0.0056	0.0021	0.0028	0.0914	0.078	0.0082	0.0106	0.0073	0.0262	0.0046	0.0156	0.179
18	rs80105509	19473736	1.45	0.00379879965366275	3.29	0.21664916022799	0.0356610182532055	0.216838146748	0.1455	0.0708	0.0053	0.0019	0.0185	0.003	0.0029	0.0131	0.1615	0.0119	0.0169	0.0059	0.0922	0.0162	0.0056	0.0021	0.0028	0.0914	0.078	0.0082	0.0106	0.0073	0.0261	0.0046	0.0156	0.179
18	rs76072048	19477655	1.45	0.00379879965366275	3.29	0.21664916022799	0.0357392003809927	0.214694623864506	0.1455	0.0708	0.0053	0.0019	0.0185	0.003	0.0029	0.0131	0.1615	0.0119	0.0169	0.0059	0.0922	0.0162	0.0056	0.0021	0.0028	0.0914	0.078	0.0082	0.0106	0.0073	0.0261	0.0046	0.0156	0.1791
18	rs35773476	19484153	1.45	0.00379879965366275	3.29	0.21664916022799	0.035078436664438	0.210109919967117	0.1455	0.0709	0.0053	0.0019	0.0185	0.0031	0.0029	0.0131	0.1613	0.0118	0.017	0.0059	0.0921	0.0162	0.0057	0.0021	0.0028	0.0914	0.0781	0.0082	0.0106	0.0073	0.0261	0.0047	0.0156	0.1791
18	rs16960907	19484180	1.45	0.00379879965366275	3.29	0.21664916022799	0.0350141167542164	0.211279633482853	0.1455	0.0709	0.0053	0.0019	0.0185	0.0031	0.0029	0.0131	0.1613	0.0118	0.017	0.0059	0.0921	0.0162	0.0057	0.0021	0.0028	0.0914	0.0781	0.0082	0.0106	0.0073	0.0261	0.0047	0.0156	0.1791
18	rs56957638	19486435	1.45	0.00379879965366275	3.29	0.21664916022799	0.0335198983050292	0.266610995120103	0.1451	0.0719	0.0051	0.0017	0.0182	0.0033	0.0029	0.0137	0.1578	0.0121	0.0164	0.0062	0.0916	0.0158	0.0061	0.0024	0.0027	0.094	0.08	0.0078	0.0092	0.0067	0.0261	0.0049	0.0158	0.1796
18	rs6508699	19487966	1.44	0.00487073502531595	3.29	0.21664916022799	0.0572481457475494	0.361171639010053	0.1446	0.072	0.0049	0.0016	0.0181	0.0033	0.0028	0.0139	0.1568	0.0122	0.0162	0.0061	0.0917	0.0156	0.0058	0.0023	0.0026	0.0965	0.0805	0.0077	0.0087	0.0064	0.026	0.0048	0.0158	0.1805
18	rs34087209	19492426	1.44	0.00487073502531595	3.29	0.21664916022799	0.0594128484368138	0.391650463483023	0.1445	0.0722	0.0049	0.0016	0.0181	0.0033	0.0028	0.0139	0.1566	0.0121	0.0162	0.006	0.0915	0.0155	0.0058	0.0023	0.0026	0.0968	0.0807	0.0078	0.0086	0.0064	0.0259	0.0048	0.0158	0.1805
18	rs77285135	19492913	1.44	0.00487073502531595	3.29	0.21664916022799	0.061990285978119	0.390751785231909	0.1445	0.0722	0.0049	0.0016	0.018	0.0033	0.0028	0.0139	0.1566	0.0121	0.0162	0.006	0.0915	0.0155	0.0058	0.0023	0.0026	0.0968	0.0807	0.0077	0.0086	0.0064	0.0259	0.0048	0.0158	0.1806
18	rs28690302	19496303	1.44	0.00487073502531595	3.29	0.21664916022799	0.0740927472099494	0.410653169499924	0.1449	0.0724	0.0049	0.0015	0.018	0.0033	0.0027	0.0139	0.1564	0.0121	0.0161	0.006	0.0916	0.0155	0.0058	0.0023	0.0026	0.097	0.0808	0.0077	0.0085	0.0063	0.0258	0.0047	0.0158	0.1808
18	rs72872914	19498370	1.44	0.00487073502531595	3.29	0.21664916022799	0.0805664249714003	0.426346069351981	0.1449	0.0724	0.0049	0.0015	0.018	0.0033	0.0027	0.014	0.1564	0.0122	0.0161	0.006	0.0915	0.0154	0.0058	0.0023	0.0026	0.0971	0.0808	0.0077	0.0082	0.0063	0.0258	0.0047	0.0158	0.1809
18	rs9304075	19516835	1.44	0.00487073502531595	3.29	0.21664916022799	0.132843880939143	0.487918931697441	0.1452	0.0727	0.0048	0.0014	0.018	0.0034	0.0026	0.0141	0.1564	0.0122	0.0161	0.006	0.0912	0.0153	0.0058	0.0023	0.0025	0.098	0.0807	0.0077	0.0079	0.0061	0.0256	0.0046	0.0158	0.1809
18	rs77759352	19521256	1.44	0.00487073502531595	3.29	0.21664916022799	0.13630530185783	0.485197179671711	0.1452	0.0726	0.0048	0.0013	0.018	0.0034	0.0026	0.0141	0.1564	0.0122	0.0161	0.006	0.0912	0.0153	0.0058	0.0023	0.0025	0.098	0.0808	0.0077	0.0079	0.0061	0.0256	0.0046	0.0158	0.1808
18	rs55825524	19524546	1.44	0.00487073502531595	3.29	0.21664916022799	0.138842063231825	0.48710199483711	0.1453	0.0726	0.0048	0.0013	0.018	0.0034	0.0026	0.0141	0.1563	0.0122	0.0161	0.006	0.0912	0.0153	0.0058	0.0024	0.0025	0.0981	0.0808	0.0077	0.0079	0.0061	0.0256	0.0046	0.0158	0.1807
18	rs9962261	19536542	1.44	0.00487073502531595	3.29	0.21664916022799	0.146198394518795	0.489008727984637	0.1452	0.0726	0.0048	0.0013	0.0181	0.0034	0.0026	0.0141	0.1562	0.0122	0.0161	0.006	0.0913	0.0153	0.0058	0.0025	0.0025	0.0984	0.0808	0.0077	0.0079	0.0061	0.0255	0.0046	0.0159	0.1805
18	rs8083133	19543272	1.44	0.00487073502531595	3.29	0.21664916022799	0.151516066079773	0.499118784882193	0.1452	0.0726	0.0048	0.0013	0.0181	0.0034	0.0026	0.0141	0.1562	0.0122	0.0161	0.006	0.0912	0.0153	0.0059	0.0025	0.0025	0.0985	0.0807	0.0077	0.0079	0.0061	0.0255	0.0046	0.0159	0.1805
18	rs34432690	19572574	1.44	0.00487073502531595	3.29	0.21664916022799	0.168217206076776	0.516591700114848	0.1453	0.0729	0.0048	0.0013	0.0181	0.0034	0.0025	0.0141	0.1565	0.0123	0.0161	0.006	0.0912	0.0151	0.0057	0.0024	0.0024	0.0986	0.0805	0.0076	0.0078	0.0061	0.0255	0.0045	0.0159	0.181
18	rs11660082	19574411	1.44	0.00487073502531595	3.3	0.2063056077908	0.168676148158021	0.518803754650554	0.1453	0.0729	0.0048	0.0013	0.0181	0.0034	0.0025	0.0141	0.1566	0.0123	0.0161	0.006	0.0912	0.015	0.0057	0.0024	0.0024	0.0987	0.0805	0.0076	0.0078	0.0061	0.0255	0.0045	0.0159	0.181
18	rs117107844	19577080	1.44	0.00487073502531595	3.31	0.196320630125924	0.169454480107229	0.520325920224184	0.1453	0.0729	0.0048	0.0013	0.0181	0.0034	0.0025	0.0141	0.1566	0.0123	0.0161	0.006	0.0911	0.015	0.0057	0.0024	0.0024	0.0987	0.0804	0.0076	0.0078	0.0061	0.0255	0.0045	0.0159	0.181
18	rs1545780	19578804	1.44	0.00487073502531595	3.31	0.196320630125924	0.189138339714155	0.548053903115687	0.1453	0.073	0.0048	0.0013	0.0181	0.0034	0.0024	0.0141	0.1568	0.0123	0.0161	0.0059	0.0912	0.015	0.0056	0.0024	0.0024	0.0987	0.0804	0.0076	0.0077	0.0061	0.0255	0.0043	0.0159	0.1811
18	rs74816233	19581905	1.44	0.00487073502531595	3.3	0.2063056077908	0.189516037892239	0.550298715304813	0.1453	0.073	0.0048	0.0013	0.0181	0.0033	0.0024	0.0141	0.1568	0.0123	0.016	0.006	0.0912	0.015	0.0056	0.0024	0.0024	0.0987	0.0804	0.0076	0.0077	0.0061	0.0255	0.0043	0.0159	0.1811
18	rs16962059	19585607	1.44	0.00487073502531595	3.3	0.2063056077908	0.185833208291315	0.549877640889838	0.1453	0.073	0.0048	0.0013	0.0181	0.0033	0.0024	0.0141	0.1567	0.0123	0.016	0.006	0.0912	0.015	0.0056	0.0024	0.0024	0.0987	0.0804	0.0076	0.0077	0.0061	0.0255	0.0043	0.0159	0.1811
18	rs7229372	19586825	1.43	0.0061988580477659	3.3	0.2063056077908	0.187031206622126	0.564944640805452	0.1453	0.073	0.0048	0.0013	0.018	0.0033	0.0025	0.0141	0.1567	0.0123	0.0161	0.006	0.0913	0.0151	0.0056	0.0024	0.0024	0.0988	0.0803	0.0076	0.0077	0.006	0.0255	0.0043	0.0159	0.1811
18	rs118057319	19595650	1.43	0.0061988580477659	3.3	0.2063056077908	0.185833208291315	0.572586137543099	0.1454	0.073	0.0048	0.0013	0.018	0.0033	0.0025	0.0141	0.1567	0.0123	0.0161	0.006	0.0913	0.0151	0.0056	0.0024	0.0024	0.0987	0.0804	0.0076	0.0077	0.006	0.0255	0.0043	0.0159	0.1812
18	rs35261883	19598419	1.43	0.0061988580477659	3.3	0.2063056077908	0.185161276746129	0.573011395596512	0.1454	0.073	0.0048	0.0013	0.018	0.0033	0.0025	0.0141	0.1567	0.0123	0.0161	0.006	0.0912	0.0151	0.0056	0.0024	0.0024	0.0988	0.0804	0.0076	0.0077	0.006	0.0255	0.0043	0.0159	0.1812
18	rs873353	19607342	1.43	0.0061988580477659	3.3	0.2063056077908	0.183042720646098	0.590512313479958	0.1456	0.0731	0.0048	0.0013	0.0179	0.0033	0.0025	0.014	0.1567	0.0123	0.016	0.006	0.0911	0.015	0.0055	0.0024	0.0024	0.0985	0.0806	0.0076	0.0077	0.006	0.0255	0.0042	0.0159	0.1815
18	rs7230938	19614400	1.43	0.0061988580477659	3.3	0.2063056077908	0.184527958968032	0.602966854583027	0.1455	0.0731	0.0047	0.0013	0.0179	0.0033	0.0026	0.0139	0.1566	0.0123	0.016	0.0059	0.091	0.0151	0.0055	0.0023	0.0024	0.0988	0.0806	0.0076	0.0077	0.006	0.0254	0.0042	0.0159	0.1817
18	rs16962522	19619704	1.43	0.0061988580477659	3.3	0.2063056077908	0.195656388089383	0.614617777627592	0.1454	0.0731	0.0047	0.0013	0.0179	0.0034	0.0026	0.0139	0.1564	0.0123	0.016	0.0059	0.091	0.0151	0.0055	0.0023	0.0024	0.0989	0.0808	0.0076	0.0077	0.006	0.0253	0.0042	0.0159	0.182
18	rs62092212	19620872	1.43	0.0061988580477659	3.3	0.2063056077908	0.225149557331359	0.615627120305377	0.1451	0.0731	0.0047	0.0014	0.0179	0.0034	0.0026	0.0139	0.156	0.0123	0.016	0.0059	0.0906	0.0151	0.0055	0.0023	0.0025	0.0995	0.0807	0.0076	0.0077	0.0059	0.0251	0.0041	0.0159	0.1825
18	rs75248157	19622864	1.43	0.0061988580477659	3.3	0.2063056077908	0.245725939996513	0.620824184896765	0.145	0.0731	0.0047	0.0014	0.0178	0.0035	0.0026	0.0139	0.1559	0.0123	0.0159	0.0059	0.0904	0.0151	0.0055	0.0023	0.0025	0.0998	0.0807	0.0076	0.0077	0.0059	0.0251	0.0041	0.0159	0.1827
18	rs72875144	19628315	1.43	0.0061988580477659	3.3	0.2063056077908	0.257237823783892	0.628783921455685	0.1449	0.0731	0.0047	0.0014	0.0178	0.0035	0.0026	0.0139	0.1558	0.0122	0.0159	0.0059	0.0903	0.0151	0.0055	0.0023	0.0025	0.1	0.0807	0.0076	0.0077	0.0059	0.0251	0.0041	0.0159	0.1829
18	rs8098971	19638540	1.43	0.0061988580477659	3.3	0.2063056077908	0.279386785357178	0.65631514504458	0.1446	0.073	0.0047	0.0015	0.0178	0.0036	0.0026	0.0139	0.1553	0.0121	0.0158	0.0058	0.0898	0.0151	0.0055	0.0022	0.0026	0.1008	0.0806	0.0076	0.0078	0.0059	0.025	0.0042	0.0159	0.1835
18	rs72877025	19641813	1.43	0.0061988580477659	3.3	0.2063056077908	0.273884310751313	0.637203451881833	0.1444	0.0731	0.0047	0.0015	0.0178	0.0035	0.0026	0.014	0.1553	0.0122	0.0158	0.0058	0.0895	0.0151	0.0056	0.0022	0.0026	0.1008	0.0808	0.0076	0.0078	0.006	0.025	0.0041	0.0159	0.1838
18	rs9964696	19645693	1.43	0.0061988580477659	3.3	0.2063056077908	0.279621241958025	0.644628318821894	0.1443	0.0732	0.0047	0.0016	0.0178	0.0035	0.0026	0.014	0.1552	0.0121	0.0159	0.0057	0.0894	0.015	0.0056	0.0022	0.0026	0.1007	0.0809	0.0076	0.0079	0.0059	0.025	0.0041	0.016	0.1839
18	rs117943312	19647648	1.43	0.0061988580477659	3.3	0.2063056077908	0.292102427457863	0.64564897477924	0.1442	0.0733	0.0047	0.0016	0.0178	0.0035	0.0026	0.014	0.1553	0.0121	0.0159	0.0057	0.0893	0.015	0.0056	0.0022	0.0026	0.1007	0.0808	0.0075	0.0079	0.0059	0.025	0.004	0.016	0.1841
18	rs79004668	19651414	1.43	0.0061988580477659	3.28	0.227357389834261	0.295328620343757	0.646670004759002	0.1442	0.0733	0.0047	0.0016	0.0178	0.0035	0.0026	0.014	0.1553	0.0121	0.0159	0.0057	0.0893	0.015	0.0056	0.0022	0.0026	0.1007	0.0809	0.0075	0.0079	0.0059	0.025	0.004	0.016	0.1841
18	rs9953528	19664098	1.43	0.0061988580477659	3.28	0.227357389834261	0.349496612744565	0.66702137917035	0.144	0.0734	0.0047	0.0016	0.0177	0.0035	0.0026	0.014	0.1554	0.0121	0.0158	0.0057	0.089	0.0152	0.0056	0.0022	0.0026	0.1007	0.0811	0.0075	0.0079	0.0059	0.025	0.0037	0.0161	0.1842
18	rs16963256	19669541	1.43	0.0061988580477659	3.28	0.227357389834261	0.320603718926864	0.633861544906245	0.1436	0.0737	0.0049	0.0016	0.0179	0.0036	0.0027	0.0144	0.1549	0.0122	0.0159	0.0058	0.0887	0.0153	0.0055	0.0022	0.0026	0.1007	0.0808	0.0076	0.0078	0.0059	0.0249	0.0037	0.0161	0.1841
18	rs8098673	19673331	1.43	0.0061988580477659	3.28	0.227357389834261	0.310550598360259	0.623281924074698	0.1436	0.0737	0.0049	0.0017	0.018	0.0036	0.0027	0.0144	0.1549	0.0122	0.0159	0.0058	0.0886	0.0153	0.0055	0.0023	0.0027	0.1007	0.0808	0.0077	0.0078	0.0059	0.0249	0.0037	0.0161	0.184
18	rs8083005	19677116	1.43	0.0061988580477659	3.29	0.21664916022799	0.248356919967662	0.549737300390044	0.1436	0.0734	0.0051	0.0019	0.0181	0.0038	0.0029	0.0146	0.1538	0.0122	0.0158	0.0059	0.0886	0.0154	0.0057	0.0024	0.0028	0.1006	0.0807	0.0078	0.008	0.006	0.0251	0.0038	0.016	0.1835
18	rs75897342	19677749	1.43	0.0061988580477659	3.29	0.21664916022799	0.251357282617938	0.528370333868474	0.1436	0.0734	0.0051	0.0019	0.0181	0.0038	0.0029	0.0146	0.1537	0.0122	0.0158	0.0059	0.0887	0.0154	0.0057	0.0023	0.0028	0.1005	0.0806	0.0078	0.008	0.006	0.0251	0.0038	0.016	0.1835
18	rs74869132	19681985	1.43	0.0061988580477659	3.29	0.21664916022799	0.219236696286989	0.478139049460486	0.1435	0.0733	0.0052	0.002	0.0181	0.0038	0.003	0.0148	0.1531	0.0122	0.0157	0.006	0.0889	0.0155	0.0058	0.0024	0.0028	0.1005	0.0804	0.0078	0.0082	0.0062	0.0251	0.0039	0.0161	0.183
18	rs117856631	19683750	1.42	0.00783139845189536	3.29	0.21664916022799	0.197160631089572	0.458466719760697	0.1435	0.0732	0.0052	0.002	0.0181	0.0038	0.0031	0.0148	0.153	0.0121	0.0157	0.006	0.0889	0.0156	0.0059	0.0024	0.0028	0.1006	0.0803	0.0079	0.0082	0.0062	0.0251	0.0039	0.0161	0.1827
18	rs72879045	19683826	1.42	0.00783139845189536	3.28	0.227357389834261	0.196041465827433	0.457261141171463	0.1434	0.0732	0.0052	0.002	0.0181	0.0038	0.0031	0.0148	0.153	0.0121	0.0157	0.006	0.0889	0.0156	0.0059	0.0024	0.0028	0.1006	0.0803	0.0079	0.0082	0.0062	0.0251	0.0039	0.0161	0.1827
18	rs7234530	19683998	1.42	0.00783139845189536	3.28	0.227357389834261	0.193354982889712	0.454852491477567	0.1435	0.0732	0.0052	0.002	0.0181	0.0038	0.0031	0.0149	0.153	0.0121	0.0157	0.006	0.0889	0.0156	0.0059	0.0024	0.0028	0.1006	0.0804	0.008	0.0082	0.0062	0.0251	0.0039	0.0162	0.1826
18	rs8095985	19685729	1.42	0.00783139845189536	3.28	0.227357389834261	0.193049302590922	0.463700501400909	0.1433	0.073	0.0053	0.002	0.0181	0.0039	0.0032	0.0149	0.1532	0.0121	0.0158	0.006	0.0885	0.0156	0.0058	0.0026	0.0029	0.1003	0.0805	0.0081	0.0082	0.0063	0.0249	0.004	0.0162	0.1825
18	rs1365150	19691394	1.42	0.00783139845189536	3.28	0.227357389834261	0.150060606028345	0.465852187383171	0.1434	0.073	0.0053	0.0022	0.018	0.0039	0.0033	0.015	0.1532	0.0121	0.0158	0.0061	0.0883	0.0156	0.0057	0.0026	0.0029	0.1001	0.0806	0.0081	0.0083	0.0063	0.0249	0.004	0.0162	0.1823
18	rs59597684	19694098	1.42	0.00783139845189536	3.28	0.227357389834261	0.145290714227196	0.462088448934287	0.1433	0.0729	0.0053	0.0022	0.018	0.0039	0.0034	0.015	0.1531	0.0121	0.0158	0.0061	0.088	0.0156	0.0057	0.0026	0.0029	0.1001	0.0808	0.0081	0.0083	0.0063	0.0249	0.004	0.0162	0.1824
18	rs2081527	19699316	1.42	0.00783139845189536	3.28	0.227357389834261	0.145679308054391	0.450845538870981	0.1431	0.0729	0.0054	0.0022	0.0179	0.0039	0.0034	0.0151	0.1532	0.0122	0.0158	0.0061	0.088	0.0156	0.0057	0.0026	0.0029	0.1002	0.0809	0.0081	0.0084	0.0063	0.0249	0.004	0.0162	0.1823
18	rs80303229	19718523	1.42	0.00783139845189536	3.29	0.21664916022799	0.150225580119038	0.414561407635708	0.1427	0.0728	0.0054	0.0022	0.0178	0.0038	0.0034	0.0151	0.1523	0.0122	0.0157	0.006	0.0877	0.0157	0.0058	0.0026	0.0029	0.1009	0.0816	0.0082	0.0084	0.0064	0.0249	0.004	0.0162	0.1826
18	rs9963336	19721331	1.42	0.00783139845189536	3.29	0.21664916022799	0.151980912457989	0.411954795299882	0.1426	0.0728	0.0054	0.0022	0.0178	0.0038	0.0034	0.0151	0.1521	0.0122	0.0156	0.006	0.0876	0.0157	0.0059	0.0026	0.0029	0.101	0.0818	0.0082	0.0084	0.0064	0.0248	0.004	0.0162	0.1826
18	rs11081793	19722536	1.42	0.00783139845189536	3.29	0.21664916022799	0.154451961189265	0.405976643178653	0.1426	0.0727	0.0054	0.0022	0.0178	0.0038	0.0034	0.0151	0.1521	0.0122	0.0156	0.006	0.0876	0.0157	0.0059	0.0026	0.0029	0.101	0.0818	0.0083	0.0084	0.0064	0.0248	0.004	0.0162	0.1826
18	rs78540407	19724319	1.42	0.00783139845189536	3.29	0.21664916022799	0.155292098986222	0.401832065863168	0.1426	0.0727	0.0054	0.0022	0.0178	0.0038	0.0034	0.0151	0.1521	0.0122	0.0156	0.006	0.0876	0.0157	0.0059	0.0026	0.0029	0.101	0.0819	0.0083	0.0084	0.0064	0.0249	0.004	0.0162	0.1826
18	rs117106958	19734628	1.42	0.00783139845189536	3.33	0.177401503992083	0.142683864169306	0.387290826145174	0.1424	0.0725	0.0055	0.0022	0.0178	0.0038	0.0034	0.0152	0.1522	0.0122	0.0155	0.006	0.0873	0.0157	0.0059	0.0026	0.0028	0.1011	0.0824	0.0083	0.0084	0.0064	0.0249	0.004	0.0162	0.1823
18	rs5000989	19743916	1.42	0.00783139845189536	3.35	0.159841057206343	0.123894471915493	0.368347305400649	0.1421	0.0721	0.0056	0.0022	0.0178	0.0038	0.0034	0.0153	0.1524	0.0122	0.0154	0.006	0.0869	0.0158	0.0061	0.0026	0.0027	0.1012	0.0832	0.0083	0.0084	0.0065	0.0251	0.0041	0.0161	0.1818
18	rs3764962	19763011	1.42	0.00783139845189536	3.38	0.135933471893229	0.0913270345224414	0.336931717779373	0.1422	0.0716	0.0057	0.0024	0.0179	0.0037	0.0034	0.0154	0.153	0.0123	0.0154	0.0059	0.0863	0.0159	0.0062	0.0026	0.0025	0.1013	0.0838	0.0084	0.0085	0.0065	0.0253	0.0041	0.0158	0.1811
18	rs117538496	19763287	1.42	0.00783139845189536	3.38	0.135933471893229	0.0913027073915321	0.332019946970045	0.1422	0.0716	0.0057	0.0024	0.0178	0.0037	0.0034	0.0154	0.1531	0.0123	0.0154	0.0059	0.0863	0.0159	0.0062	0.0026	0.0025	0.1013	0.0838	0.0083	0.0085	0.0065	0.0253	0.0041	0.0158	0.1811
18	rs76051449	19769260	1.42	0.00783139845189536	3.39	0.128586294370088	0.0695265819003536	0.317775015679637	0.1433	0.0712	0.0058	0.0025	0.0179	0.0036	0.0034	0.0155	0.1528	0.0123	0.0154	0.0058	0.0859	0.016	0.0063	0.0027	0.0025	0.1009	0.0842	0.0083	0.0084	0.0066	0.0253	0.0042	0.0156	0.1808
18	rs17668683	19772919	1.42	0.00783139845189536	3.36	0.151554094423325	0.0527197201665074	0.309701196533519	0.1442	0.0709	0.0058	0.0026	0.0179	0.0036	0.0035	0.0156	0.1525	0.0124	0.0155	0.0058	0.0856	0.016	0.0063	0.0027	0.0025	0.1006	0.0845	0.0083	0.0084	0.0066	0.0252	0.0042	0.0154	0.1807
18	rs58452422	19776852	1.41	0.00982251502104145	3.36	0.151554094423325	0.043885124189004	0.298953907724961	0.1451	0.0705	0.0058	0.0026	0.0179	0.0035	0.0035	0.0159	0.1522	0.0125	0.0155	0.0058	0.0851	0.016	0.0064	0.0027	0.0025	0.1003	0.0848	0.0082	0.0085	0.0067	0.0251	0.0043	0.0152	0.1806
18	rs7240020	19778928	1.39	0.0151271827325212	3.37	0.143587140072381	0.0739438718856776	0.18840548232245	0.1451	0.0699	0.0058	0.0029	0.0178	0.0032	0.0038	0.0165	0.1521	0.0126	0.0156	0.0057	0.0847	0.0161	0.0076	0.0027	0.0024	0.0995	0.0862	0.0085	0.0086	0.0071	0.0254	0.0042	0.0149	0.178
18	rs16964670	19780216	1.39	0.0151271827325212	3.37	0.143587140072381	0.0771329160180881	0.180475142799252	0.1451	0.0698	0.0057	0.0029	0.0178	0.0032	0.0038	0.0166	0.1521	0.0126	0.0156	0.0057	0.0848	0.0161	0.0076	0.0027	0.0024	0.0995	0.0863	0.0085	0.0086	0.0071	0.0255	0.0042	0.0149	0.1779
18	rs1426023	19788385	1.39	0.0151271827325212	3.37	0.143587140072381	0.0630952223786199	0.155964265666792	0.1448	0.0693	0.0055	0.0029	0.018	0.0032	0.0037	0.017	0.1525	0.0126	0.0156	0.0057	0.0849	0.0161	0.0078	0.0027	0.0026	0.0993	0.0864	0.0085	0.0087	0.0071	0.0258	0.0044	0.0148	0.1772
18	rs12953985	19790078	1.39	0.0151271827325212	3.38	0.135933471893229	0.0625220967460738	0.155772527731071	0.1448	0.0692	0.0055	0.0029	0.018	0.0032	0.0037	0.017	0.1526	0.0126	0.0156	0.0057	0.0849	0.0161	0.0078	0.0027	0.0026	0.0993	0.0864	0.0085	0.0087	0.0071	0.0258	0.0044	0.0148	0.1772
18	rs17730669	19794737	1.39	0.0151271827325212	3.39	0.128586294370088	0.0593760255294682	0.152335667449292	0.1448	0.0691	0.0055	0.0029	0.018	0.0032	0.0037	0.017	0.1525	0.0126	0.0156	0.0057	0.0849	0.0162	0.0078	0.0027	0.0026	0.099	0.0868	0.0087	0.0087	0.0071	0.0258	0.0044	0.0148	0.1772
18	rs76253437	19810793	1.39	0.0151271827325212	3.4	0.121538743628758	0.0582238373767642	0.157404973625127	0.1447	0.0691	0.0054	0.0029	0.0179	0.0032	0.0036	0.017	0.1528	0.0125	0.0156	0.0057	0.0848	0.0162	0.0078	0.0027	0.0026	0.099	0.0869	0.0087	0.0087	0.0071	0.0258	0.0044	0.0148	0.1769
18	rs9953840	19813764	1.39	0.0151271827325212	3.4	0.121538743628758	0.0584785852191837	0.161852369110184	0.1447	0.0691	0.0054	0.0029	0.0179	0.0032	0.0036	0.017	0.1528	0.0125	0.0156	0.0057	0.0848	0.0163	0.0078	0.0027	0.0026	0.099	0.087	0.0087	0.0087	0.0071	0.0259	0.0044	0.0148	0.1768
18	rs71358466	19818215	1.39	0.0151271827325212	3.4	0.121538743628758	0.0585332701374889	0.157020324167368	0.1446	0.069	0.0054	0.0029	0.0178	0.0032	0.0036	0.017	0.1529	0.0124	0.0156	0.0057	0.0847	0.0163	0.0078	0.0027	0.0026	0.0988	0.0874	0.0087	0.0087	0.0071	0.0259	0.0044	0.0148	0.1767
18	rs116870678	19818753	1.39	0.0151271827325212	3.4	0.121538743628758	0.0583875190732569	0.155772527731071	0.1446	0.069	0.0054	0.0029	0.0178	0.0032	0.0036	0.017	0.1529	0.0124	0.0156	0.0057	0.0848	0.0163	0.0078	0.0027	0.0026	0.0987	0.0875	0.0087	0.0087	0.0071	0.0259	0.0044	0.0148	0.1767
18	rs76515496	19822249	1.39	0.0151271827325212	3.41	0.114783892697204	0.0579879466990439	0.155006416924415	0.1446	0.069	0.0054	0.0029	0.0178	0.0032	0.0036	0.017	0.1529	0.0124	0.0156	0.0057	0.0847	0.0163	0.0079	0.0027	0.0026	0.0985	0.0878	0.0087	0.0087	0.0071	0.0259	0.0044	0.0148	0.1766
18	rs11081839	19823874	1.39	0.0151271827325212	3.41	0.114783892697204	0.0573920014218339	0.155197818379326	0.1446	0.0689	0.0054	0.0029	0.0178	0.0032	0.0036	0.017	0.1529	0.0124	0.0156	0.0057	0.0847	0.0163	0.0079	0.0027	0.0026	0.0984	0.0881	0.0087	0.0087	0.0071	0.0259	0.0044	0.0148	0.1766
18	rs12327009	19827545	1.38	0.0185789308352599	3.4	0.121538743628758	0.0918388510499069	0.106428695506672	0.1444	0.069	0.0054	0.0028	0.0178	0.0031	0.0035	0.0172	0.1525	0.0125	0.0157	0.0058	0.0846	0.0164	0.0082	0.0025	0.0026	0.0975	0.0888	0.0088	0.0088	0.0074	0.0265	0.0043	0.0147	0.1761
18	rs117807704	19831055	1.38	0.0185789308352599	3.41	0.114783892697204	0.10836507636134	0.103367180811533	0.1443	0.0689	0.0053	0.0027	0.0177	0.0031	0.0035	0.0172	0.1523	0.0127	0.0157	0.0058	0.0846	0.0164	0.0083	0.0025	0.0026	0.0973	0.0892	0.0088	0.0088	0.0074	0.0266	0.0042	0.0147	0.1763
18	rs77655876	19833394	1.38	0.0185789308352599	3.41	0.114783892697204	0.119331262109386	0.101645008448666	0.1442	0.0688	0.0053	0.0027	0.0177	0.0031	0.0035	0.0171	0.1521	0.0127	0.0157	0.0058	0.0846	0.0164	0.0083	0.0025	0.0026	0.0973	0.0894	0.0088	0.0088	0.0074	0.0266	0.0042	0.0147	0.1764
18	rs77782831	19833587	1.38	0.0185789308352599	3.41	0.114783892697204	0.117985503870621	0.0984766776535603	0.1441	0.0688	0.0053	0.0027	0.0175	0.0031	0.0035	0.017	0.1521	0.0128	0.0159	0.0059	0.0846	0.0164	0.0083	0.0025	0.0026	0.0972	0.0894	0.0089	0.0087	0.0074	0.0267	0.0042	0.0148	0.1764
18	rs4800113	19839011	1.37	0.0226652410801554	3.41	0.114783892697204	0.148285731074245	0.0840689375782161	0.1434	0.0685	0.0053	0.0028	0.0174	0.0031	0.0035	0.017	0.1513	0.0129	0.016	0.006	0.0847	0.0167	0.0085	0.0025	0.0027	0.0968	0.0903	0.0088	0.0088	0.0074	0.027	0.0042	0.0147	0.1766
18	rs4800114	19839098	1.37	0.0226652410801554	3.41	0.114783892697204	0.149368888074165	0.0845243513721715	0.1434	0.0685	0.0053	0.0028	0.0174	0.0031	0.0035	0.0169	0.1513	0.0129	0.016	0.006	0.0847	0.0167	0.0085	0.0025	0.0027	0.0968	0.0903	0.0088	0.0088	0.0074	0.027	0.0042	0.0147	0.1766
18	rs72880851	19839539	1.37	0.0226652410801554	3.4	0.121538743628758	0.14645834981829	0.0835388748898197	0.1433	0.0685	0.0053	0.0028	0.0174	0.0031	0.0035	0.0169	0.1512	0.0129	0.016	0.006	0.0847	0.0167	0.0085	0.0025	0.0027	0.0967	0.0903	0.0088	0.0088	0.0074	0.027	0.0042	0.0147	0.1766
18	rs117151040	19844224	1.37	0.0226652410801554	3.4	0.121538743628758	0.131133252398179	0.0698192862789994	0.143	0.0686	0.0053	0.003	0.0174	0.0031	0.0035	0.0167	0.151	0.013	0.0161	0.006	0.085	0.0169	0.0085	0.0026	0.0027	0.0965	0.0903	0.0088	0.0089	0.0074	0.0272	0.0042	0.0148	0.1765
18	rs9947687	19845762	1.37	0.0226652410801554	3.4	0.121538743628758	0.1302223454817	0.0694683009812327	0.143	0.0686	0.0053	0.003	0.0174	0.0031	0.0035	0.0167	0.151	0.013	0.0161	0.006	0.085	0.0169	0.0085	0.0026	0.0027	0.0965	0.0903	0.0088	0.0089	0.0074	0.0272	0.0042	0.0148	0.1765
18	rs8088721	19849130	1.37	0.0226652410801554	3.4	0.121538743628758	0.120773179499796	0.0733693493488562	0.1432	0.0687	0.0053	0.003	0.0175	0.0031	0.0035	0.0169	0.1509	0.013	0.0161	0.0061	0.085	0.0168	0.0085	0.0026	0.0027	0.0965	0.0903	0.0088	0.009	0.0074	0.0271	0.0042	0.0145	0.1763
18	rs77566738	19854524	1.37	0.0226652410801554	3.4	0.121538743628758	0.0873210739927227	0.0735128629740161	0.1436	0.0689	0.0054	0.0029	0.0173	0.003	0.0035	0.017	0.1508	0.013	0.0161	0.0061	0.0848	0.0168	0.0084	0.0026	0.0027	0.0966	0.09	0.0087	0.009	0.0074	0.0271	0.0043	0.0145	0.1763
18	rs113829107	19857690	1.37	0.0226652410801554	3.4	0.121538743628758	0.0867311663933131	0.0734410917135857	0.1436	0.0689	0.0054	0.0029	0.0173	0.003	0.0035	0.017	0.1508	0.013	0.0161	0.0061	0.0848	0.0168	0.0084	0.0026	0.0027	0.0966	0.09	0.0087	0.009	0.0074	0.0271	0.0043	0.0145	0.1763
18	rs12455966	19859881	1.37	0.0226652410801554	3.4	0.121538743628758	0.0862610700281991	0.0732976358894361	0.1436	0.0689	0.0054	0.0029	0.0173	0.003	0.0035	0.017	0.1508	0.013	0.0161	0.0061	0.0848	0.0168	0.0083	0.0026	0.0027	0.0966	0.09	0.0087	0.009	0.0074	0.0271	0.0043	0.0145	0.1763
18	rs12456177	19868811	1.37	0.0226652410801554	3.4	0.121538743628758	0.0886039592612383	0.0717983474156534	0.1436	0.0689	0.0054	0.0029	0.0173	0.003	0.0035	0.0171	0.1508	0.0129	0.0161	0.0061	0.0847	0.0168	0.0084	0.0026	0.0027	0.0966	0.0901	0.0087	0.009	0.0074	0.0271	0.0043	0.0146	0.1762
18	rs117581938	19868844	1.37	0.0226652410801554	3.4	0.121538743628758	0.0886278284904079	0.0718694516388229	0.1436	0.0689	0.0054	0.0029	0.0173	0.003	0.0035	0.0171	0.1508	0.0129	0.0161	0.0061	0.0847	0.0168	0.0084	0.0026	0.0027	0.0966	0.0901	0.0087	0.009	0.0074	0.0271	0.0043	0.0146	0.1762
18	rs62092496	19879473	1.37	0.0226652410801554	3.41	0.114783892697204	0.0933851573634652	0.0720117473988008	0.1435	0.0688	0.0054	0.003	0.0173	0.003	0.0035	0.0171	0.1506	0.0129	0.0161	0.0061	0.0847	0.0168	0.0084	0.0026	0.0027	0.0966	0.0902	0.0087	0.0091	0.0075	0.0271	0.0043	0.0146	0.1762
18	rs62092498	19882701	1.37	0.0226652410801554	3.41	0.114783892697204	0.105518346392681	0.077211288840029	0.1435	0.0688	0.0054	0.003	0.0173	0.003	0.0035	0.0171	0.1506	0.0129	0.0161	0.0059	0.0847	0.0168	0.0084	0.0026	0.0027	0.0965	0.0902	0.0087	0.0091	0.0076	0.0272	0.0043	0.0146	0.1761
18	rs4800117	19886814	1.37	0.0226652410801554	3.41	0.114783892697204	0.110051952607217	0.0738721523756238	0.1435	0.0687	0.0054	0.0031	0.0173	0.0031	0.0036	0.0171	0.1504	0.0129	0.0162	0.0059	0.0847	0.0169	0.0084	0.0027	0.0027	0.0965	0.0903	0.0086	0.0091	0.0077	0.0272	0.0043	0.0146	0.1761
18	rs74256377	19889029	1.37	0.0226652410801554	3.41	0.114783892697204	0.114872332342279	0.077798168634899	0.1434	0.0687	0.0054	0.0032	0.0173	0.0031	0.0036	0.0171	0.1504	0.0129	0.0162	0.006	0.0847	0.0169	0.0084	0.0027	0.0028	0.0963	0.0902	0.0086	0.0092	0.0077	0.0272	0.0043	0.0146	0.176
18	rs72882773	19895686	1.37	0.0226652410801554	3.41	0.114783892697204	0.123453981065485	0.105100556467389	0.1434	0.0687	0.0055	0.003	0.0172	0.0031	0.0036	0.017	0.1499	0.0127	0.0162	0.0061	0.0848	0.0171	0.0085	0.0027	0.0028	0.0962	0.0906	0.0087	0.0092	0.0077	0.0272	0.0044	0.0146	0.1759
18	rs75180706	19898409	1.37	0.0226652410801554	3.41	0.114783892697204	0.136180756761487	0.137764962141785	0.1433	0.0686	0.0055	0.0029	0.0171	0.0031	0.0036	0.017	0.1497	0.0126	0.0162	0.0062	0.0846	0.0172	0.0086	0.0028	0.0028	0.0961	0.0907	0.0087	0.0092	0.0078	0.0271	0.0045	0.0146	0.1758
18	rs80103021	19900379	1.36	0.0274689319808498	3.41	0.114783892697204	0.123248745439337	0.101726761465826	0.1432	0.0686	0.0056	0.0028	0.0171	0.0031	0.0037	0.0169	0.1495	0.0125	0.0162	0.0063	0.0845	0.0174	0.0087	0.0029	0.0029	0.0961	0.0909	0.0087	0.0093	0.0079	0.0271	0.0046	0.0147	0.1757
18	rs77309482	19901111	1.36	0.0274689319808498	3.41	0.114783892697204	0.123190144876749	0.102217816294726	0.1432	0.0686	0.0056	0.0028	0.0171	0.0031	0.0037	0.0169	0.1495	0.0125	0.0162	0.0063	0.0845	0.0174	0.0087	0.0029	0.0029	0.096	0.0909	0.0087	0.0093	0.0079	0.0271	0.0046	0.0147	0.1757
18	rs7240035	19902868	1.36	0.0274689319808498	3.41	0.114783892697204	0.118958096539025	0.0987998293315967	0.1432	0.0686	0.0056	0.0028	0.0171	0.0031	0.0037	0.0169	0.1495	0.0125	0.0162	0.0063	0.0846	0.0174	0.0087	0.0029	0.0029	0.096	0.0909	0.0087	0.0093	0.0079	0.0271	0.0046	0.0147	0.1757
18	rs113230657	19911043	1.36	0.0274689319808498	3.41	0.114783892697204	0.139031088232852	0.114788127157992	0.1432	0.0686	0.0057	0.0028	0.0171	0.0031	0.0037	0.0169	0.1494	0.0125	0.0161	0.0063	0.0845	0.0174	0.0087	0.0029	0.0029	0.096	0.091	0.0087	0.0093	0.0079	0.0271	0.0046	0.0147	0.1756
18	rs11665232	19914353	1.36	0.0274689319808498	3.41	0.114783892697204	0.0632678324642541	0.136392152344179	0.1438	0.0681	0.0064	0.0028	0.0173	0.0033	0.0037	0.0163	0.1471	0.0124	0.0155	0.0063	0.084	0.0171	0.0088	0.0033	0.0031	0.0966	0.0925	0.0088	0.0096	0.0082	0.0272	0.0053	0.015	0.1739
18	rs7230502	19915346	1.35	0.0330775438811865	3.41	0.114783892697204	0.0748400343794196	0.193033348384492	0.146	0.0679	0.0062	0.003	0.017	0.0034	0.0038	0.016	0.1468	0.0122	0.015	0.0065	0.0833	0.0171	0.0086	0.0035	0.0032	0.0967	0.093	0.0089	0.0098	0.0077	0.0276	0.0056	0.015	0.1727
18	rs11872782	19915457	1.35	0.0330775438811865	3.39	0.128586294370088	0.0713594860571784	0.183714477515558	0.1461	0.0679	0.0062	0.003	0.017	0.0034	0.0038	0.016	0.1467	0.0121	0.015	0.0065	0.0832	0.0171	0.0086	0.0035	0.0032	0.0968	0.093	0.0089	0.0098	0.0077	0.0276	0.0056	0.015	0.1727
18	rs62092524	19920062	1.35	0.0330775438811865	3.39	0.128586294370088	0.0966779865805845	0.183207028072746	0.1467	0.0683	0.0061	0.0029	0.017	0.0034	0.0038	0.0158	0.1456	0.012	0.015	0.0066	0.0828	0.0173	0.0085	0.0036	0.0032	0.0978	0.0927	0.009	0.0099	0.0079	0.0278	0.0056	0.0152	0.172
18	rs4800396	19920951	1.35	0.0330775438811865	3.39	0.128586294370088	0.0969556329300476	0.176754473406879	0.1469	0.0684	0.0061	0.0028	0.017	0.0034	0.0038	0.0157	0.1453	0.012	0.015	0.0067	0.0827	0.0173	0.0085	0.0036	0.0031	0.098	0.0927	0.0091	0.0099	0.008	0.0278	0.0056	0.0152	0.1718
18	rs77027200	19924481	1.34	0.0395827626793828	3.38	0.135933471893229	0.101570103803702	0.255106344637183	0.1477	0.0687	0.0062	0.0028	0.0168	0.0035	0.0038	0.0154	0.1447	0.0118	0.015	0.0068	0.0826	0.0174	0.0085	0.0035	0.0031	0.0988	0.0924	0.0093	0.0099	0.0083	0.0277	0.0058	0.015	0.1708
18	rs6507117	19925721	1.34	0.0395827626793828	3.38	0.135933471893229	0.100791693423988	0.245884239650522	0.1481	0.069	0.0062	0.0028	0.0167	0.0035	0.0039	0.0153	0.1444	0.0118	0.015	0.0068	0.0826	0.0174	0.0085	0.0036	0.0031	0.0992	0.0923	0.0094	0.0099	0.0084	0.0277	0.0058	0.015	0.1702
18	rs62092525	19926371	1.34	0.0395827626793828	3.38	0.135933471893229	0.114311784872836	0.287382279670815	0.1482	0.0689	0.0062	0.0028	0.0167	0.0035	0.0039	0.0152	0.144	0.0118	0.015	0.0069	0.0827	0.0174	0.0084	0.0036	0.0031	0.0993	0.0923	0.0094	0.0099	0.0084	0.0276	0.0059	0.015	0.1702
18	rs75010872	19928837	1.32	0.055666547717423	3.38	0.135933471893229	0.095372238955494	0.29812279422906	0.1487	0.0686	0.0062	0.0029	0.0164	0.0037	0.004	0.0151	0.1427	0.0118	0.0149	0.007	0.0829	0.0174	0.0081	0.0036	0.0033	0.0999	0.0923	0.0097	0.0099	0.0086	0.0275	0.0059	0.0151	0.1703
18	rs35586477	19928987	1.32	0.055666547717423	3.37	0.143587140072381	0.0874393606792596	0.259984935510679	0.1488	0.0686	0.0062	0.0029	0.0164	0.0037	0.004	0.0151	0.1426	0.0118	0.0148	0.007	0.0829	0.0174	0.0081	0.0036	0.0033	0.1	0.0923	0.0097	0.0099	0.0086	0.0275	0.0059	0.0151	0.1703
18	rs10468920	19932121	1.31	0.0654431371829849	3.37	0.143587140072381	0.0522281287806694	0.255672128969427	0.1488	0.0686	0.0063	0.0028	0.0165	0.0036	0.004	0.0151	0.1417	0.0117	0.0151	0.0071	0.0828	0.0172	0.0073	0.0036	0.0034	0.0998	0.0932	0.01	0.0099	0.0085	0.0279	0.006	0.0149	0.1707
18	rs76818841	19938720	1.29	0.0889718392940509	3.36	0.151554094423325	0.0424299162457522	0.219742984921617	0.1479	0.0689	0.0061	0.0026	0.0165	0.0033	0.0039	0.015	0.142	0.0115	0.0155	0.0076	0.0826	0.0172	0.0069	0.0034	0.0032	0.0995	0.0938	0.0101	0.01	0.0088	0.0284	0.006	0.0146	0.171
18	rs117117998	19943376	1.29	0.0889718392940509	3.36	0.151554094423325	0.0404798795959099	0.203872956522055	0.1479	0.0689	0.0061	0.0026	0.0165	0.0033	0.0039	0.015	0.142	0.0115	0.0155	0.0076	0.0826	0.0172	0.0069	0.0034	0.0032	0.0995	0.0939	0.0101	0.01	0.0088	0.0284	0.006	0.0146	0.171
18	rs34252601	19943766	1.29	0.0889718392940509	3.35	0.159841057206343	0.0398719199499775	0.200516520419865	0.1479	0.0689	0.0061	0.0026	0.0165	0.0033	0.0039	0.015	0.142	0.0115	0.0155	0.0076	0.0826	0.0172	0.0069	0.0034	0.0032	0.0995	0.0939	0.0101	0.01	0.0088	0.0284	0.006	0.0146	0.171
18	rs117656311	19946823	1.29	0.0889718392940509	3.34	0.168454672892635	0.0371669005534139	0.209154484200556	0.1478	0.0689	0.0061	0.0026	0.0165	0.0033	0.0038	0.0151	0.142	0.0115	0.0155	0.0077	0.0826	0.0172	0.007	0.0034	0.0032	0.0994	0.0939	0.0101	0.01	0.0088	0.0284	0.006	0.0146	0.1711
18	rs34513752	19948633	1.29	0.0889718392940509	3.31	0.196320630125924	0.0370330743722878	0.209897476102261	0.1478	0.0689	0.0061	0.0026	0.0165	0.0033	0.0038	0.015	0.1421	0.0115	0.0155	0.0077	0.0825	0.0172	0.0069	0.0034	0.0032	0.0994	0.0939	0.0101	0.01	0.0088	0.0284	0.006	0.0145	0.1711
18	rs4257316	19950792	1.29	0.0889718392940509	3.31	0.196320630125924	0.0452818876563911	0.230501438186522	0.1479	0.0689	0.0061	0.0026	0.0165	0.0033	0.0038	0.015	0.1421	0.0114	0.0152	0.0079	0.0826	0.0172	0.007	0.0034	0.0032	0.0993	0.094	0.0101	0.01	0.0089	0.0284	0.0061	0.0145	0.1712
18	rs35398017	19953949	1.29	0.0889718392940509	3.31	0.196320630125924	0.0434211754756382	0.233904407046799	0.1477	0.0689	0.0061	0.0026	0.0165	0.0033	0.0038	0.015	0.1421	0.0114	0.0152	0.008	0.0827	0.0172	0.007	0.0034	0.0032	0.0993	0.0941	0.0101	0.01	0.0089	0.0284	0.0061	0.0145	0.1711
18	rs36084614	19956976	1.29	0.0889718392940509	3.27	0.2384362992664	0.0424739666385225	0.244097403400763	0.1475	0.0688	0.0061	0.0027	0.0165	0.0033	0.0037	0.0151	0.1423	0.0114	0.0153	0.008	0.0824	0.0172	0.007	0.0034	0.0032	0.0995	0.0942	0.0101	0.01	0.0089	0.0283	0.0061	0.0145	0.1714
18	rs113937556	19961406	1.29	0.0889718392940509	3.27	0.2384362992664	0.0445190787946985	0.275950843732749	0.1475	0.0688	0.0062	0.0027	0.0164	0.0033	0.0038	0.015	0.1423	0.0113	0.0153	0.008	0.0823	0.0172	0.0071	0.0034	0.0032	0.0993	0.0943	0.0101	0.01	0.0088	0.0283	0.0061	0.0145	0.1716
18	rs35127791	19963127	1.29	0.0889718392940509	3.27	0.2384362992664	0.0433615561470196	0.273404264652528	0.1475	0.0688	0.0062	0.0027	0.0164	0.0033	0.0038	0.015	0.1423	0.0113	0.0153	0.008	0.0823	0.0172	0.0071	0.0034	0.0032	0.0993	0.0943	0.0101	0.01	0.0088	0.0283	0.0061	0.0145	0.1717
18	rs8093684	19964645	1.29	0.0889718392940509	3.27	0.2384362992664	0.0438250706380902	0.27121082374264	0.1475	0.0688	0.0062	0.0028	0.0164	0.0033	0.0038	0.015	0.1423	0.0113	0.0153	0.0079	0.0823	0.0172	0.0071	0.0034	0.0032	0.0992	0.0944	0.0101	0.01	0.0088	0.0282	0.0061	0.0145	0.1717
18	rs28377246	19968087	1.29	0.0889718392940509	3.27	0.2384362992664	0.0441862341791256	0.270749743764592	0.1473	0.0686	0.0062	0.003	0.0164	0.0032	0.0038	0.0149	0.1425	0.0111	0.0154	0.0079	0.0819	0.0171	0.0071	0.0034	0.0032	0.0988	0.0948	0.0101	0.01	0.0088	0.0281	0.006	0.0145	0.1722
18	rs74385484	19969371	1.29	0.0889718392940509	3.27	0.2384362992664	0.047798419560788	0.300142419931061	0.1471	0.0687	0.0063	0.0031	0.0164	0.0032	0.0039	0.0148	0.1425	0.0111	0.0155	0.0079	0.082	0.0171	0.0071	0.0035	0.0032	0.0987	0.0948	0.0102	0.01	0.0088	0.0279	0.006	0.0145	0.1723
18	rs111477040	19971920	1.29	0.0889718392940509	3.27	0.2384362992664	0.0408648604026789	0.285740545131732	0.1468	0.0688	0.0063	0.0033	0.0165	0.0032	0.0039	0.0147	0.1424	0.0111	0.0156	0.0079	0.082	0.0171	0.0072	0.0035	0.0032	0.0984	0.095	0.0102	0.0099	0.0088	0.0276	0.006	0.0145	0.1725
18	rs117900973	19973770	1.29	0.0889718392940509	3.27	0.2384362992664	0.0409650791309011	0.276530625869637	0.1464	0.0688	0.0064	0.0035	0.0166	0.0031	0.004	0.0146	0.1423	0.0111	0.0157	0.0079	0.082	0.0171	0.0072	0.0036	0.0032	0.0981	0.0952	0.0104	0.0099	0.0089	0.0271	0.006	0.0144	0.1729
18	rs62092559	19975654	1.29	0.0889718392940509	3.26	0.249891789602986	0.0493594098875003	0.275139778890467	0.1458	0.0689	0.0065	0.0038	0.0167	0.0031	0.0042	0.0145	0.1422	0.011	0.0157	0.008	0.0821	0.0172	0.0072	0.0036	0.0033	0.0976	0.0954	0.0106	0.0099	0.0089	0.0266	0.006	0.0144	0.1733
18	rs57951840	19978385	1.28	0.102927797709035	3.26	0.249891789602986	0.0578792885587148	0.281065738439562	0.1453	0.069	0.0066	0.004	0.0167	0.003	0.0043	0.0144	0.142	0.011	0.0158	0.0081	0.082	0.0173	0.0073	0.0037	0.0033	0.0972	0.0956	0.0107	0.0099	0.009	0.0261	0.0061	0.0143	0.1736
18	rs79633781	19980270	1.28	0.102927797709035	3.26	0.249891789602986	0.058551505983648	0.282582462987247	0.145	0.0689	0.0066	0.004	0.0168	0.003	0.0043	0.0144	0.142	0.0109	0.0158	0.0081	0.0821	0.0173	0.0073	0.0037	0.0033	0.097	0.0958	0.0108	0.0099	0.009	0.026	0.0062	0.0143	0.1738
18	rs34069471	19982454	1.28	0.102927797709035	3.26	0.249891789602986	0.0558227698825741	0.28820422044287	0.1446	0.0688	0.0067	0.004	0.0168	0.003	0.0043	0.0144	0.142	0.0109	0.0158	0.0083	0.0821	0.0174	0.0073	0.0037	0.0034	0.0968	0.096	0.0108	0.0099	0.009	0.026	0.0063	0.0143	0.174
18	rs4800122	19987673	1.27	0.118479912290321	3.24	0.273955600409011	0.0455278523716294	0.334350420088052	0.1437	0.0692	0.0068	0.0041	0.0168	0.003	0.0043	0.0143	0.1418	0.0109	0.0159	0.0082	0.0823	0.0174	0.0074	0.0036	0.0034	0.0967	0.0963	0.0106	0.0099	0.009	0.0261	0.0065	0.014	0.1744
18	rs55709127	19989010	1.27	0.118479912290321	3.23	0.286575202599778	0.0431978913500953	0.338409331429494	0.1433	0.0694	0.0068	0.0041	0.0168	0.003	0.0044	0.0143	0.1418	0.0109	0.016	0.0082	0.0824	0.0174	0.0075	0.0036	0.0034	0.0967	0.0964	0.0107	0.0099	0.009	0.0261	0.0065	0.014	0.1743
18	rs77617289	19989247	1.27	0.118479912290321	3.23	0.286575202599778	0.0434062653983133	0.346941786734626	0.1432	0.0694	0.0068	0.0041	0.0168	0.003	0.0044	0.0143	0.1418	0.0109	0.016	0.0081	0.0824	0.0174	0.0075	0.0036	0.0034	0.0968	0.0964	0.0107	0.0099	0.009	0.0261	0.0065	0.014	0.1743
18	rs75546319	19989461	1.27	0.118479912290321	3.22	0.299593947381755	0.0425327491611305	0.350048326218706	0.1432	0.0694	0.0068	0.0041	0.0168	0.003	0.0044	0.0143	0.1417	0.0109	0.016	0.0081	0.0824	0.0174	0.0075	0.0036	0.0034	0.0968	0.0964	0.0107	0.0099	0.009	0.0261	0.0065	0.0139	0.1742
18	rs10468923	19991567	1.27	0.118479912290321	3.22	0.299593947381755	0.0350655661117271	0.340876181357564	0.1424	0.0698	0.0068	0.0041	0.0169	0.0029	0.0043	0.0142	0.1416	0.0109	0.016	0.008	0.0825	0.0175	0.0076	0.0035	0.0034	0.097	0.0966	0.0108	0.0099	0.009	0.0262	0.0065	0.0138	0.174
18	rs12457136	19992466	1.27	0.118479912290321	3.22	0.299593947381755	0.0339709508759161	0.32578808096915	0.1419	0.0702	0.0068	0.004	0.0168	0.0029	0.0044	0.0142	0.1413	0.0109	0.0161	0.0079	0.0826	0.0175	0.0077	0.0035	0.0034	0.0971	0.0964	0.0109	0.0099	0.009	0.0262	0.0065	0.0137	0.1741
18	rs8093101	19994344	1.27	0.118479912290321	3.22	0.299593947381755	0.0303625894998186	0.274329450530851	0.14	0.0708	0.0067	0.0039	0.0169	0.0028	0.0043	0.0144	0.1398	0.0112	0.0162	0.0082	0.0834	0.0179	0.0078	0.0034	0.0035	0.097	0.0971	0.0112	0.0099	0.0091	0.0264	0.0066	0.0135	0.1742
18	rs9946145	19995753	1.25	0.154769873779188	3.22	0.299593947381755	0.0219131333688945	0.180172472046848	0.1363	0.0718	0.0067	0.0038	0.0174	0.0028	0.0042	0.0146	0.1368	0.0116	0.0165	0.0083	0.0845	0.0184	0.008	0.0033	0.0035	0.0972	0.0983	0.0121	0.0099	0.0094	0.0266	0.0073	0.0132	0.1741
18	rs12961009	19996805	1.25	0.154769873779188	3.21	0.313017210102667	0.0223216273350448	0.147890154095013	0.1354	0.0722	0.0066	0.0035	0.0176	0.0028	0.0041	0.0146	0.1362	0.0117	0.0165	0.0082	0.0854	0.0186	0.0079	0.0032	0.0035	0.0966	0.0992	0.0125	0.0098	0.0094	0.0265	0.0075	0.013	0.1741
18	rs117622637	20000920	1.23	0.19861485684188	3.21	0.313017210102667	0.0383042788534765	0.0810582822074278	0.1335	0.073	0.0064	0.003	0.0182	0.0027	0.0038	0.0144	0.1348	0.0121	0.0168	0.0081	0.0872	0.019	0.0076	0.003	0.0034	0.0954	0.1009	0.0134	0.0098	0.0094	0.0262	0.0077	0.0129	0.1738
18	rs1893250	20002944	1.23	0.19861485684188	3.21	0.313017210102667	0.0355309788856509	0.0796438299997234	0.1336	0.073	0.0064	0.003	0.0182	0.0027	0.0037	0.0143	0.1346	0.0121	0.0168	0.0081	0.0873	0.0191	0.0076	0.003	0.0034	0.0954	0.101	0.0134	0.0098	0.0094	0.0262	0.0077	0.0129	0.1738
18	rs948383	20003404	1.23	0.19861485684188	3.21	0.313017210102667	0.0300034046854651	0.0620687150534246	0.1336	0.073	0.0064	0.003	0.0182	0.0028	0.0038	0.0143	0.1346	0.0121	0.0168	0.0081	0.0874	0.0191	0.0075	0.0029	0.0034	0.0954	0.1011	0.0134	0.0098	0.0092	0.0262	0.0077	0.0129	0.1739
18	rs9951447	20009691	1.22	0.223600634562227	3.21	0.313017210102667	0.0719008096321998	0.0600758931358558	0.1327	0.0724	0.0064	0.0024	0.018	0.0027	0.0034	0.014	0.1325	0.0124	0.017	0.008	0.0889	0.0195	0.0072	0.0026	0.0029	0.0972	0.1017	0.0139	0.0096	0.0089	0.0261	0.0077	0.013	0.1756
18	rs16967156	20010336	1.22	0.223600634562227	3.21	0.313017210102667	0.0746474112401319	0.0626047830630226	0.1327	0.0725	0.0064	0.0024	0.018	0.0027	0.0033	0.014	0.1322	0.0124	0.017	0.008	0.089	0.0196	0.0073	0.0026	0.0031	0.0972	0.1017	0.0139	0.0096	0.0088	0.0259	0.0077	0.013	0.1757
18	rs117704259	20014530	1.22	0.223600634562227	3.2	0.326850259155197	0.0750544367993184	0.0504720913336642	0.1326	0.0724	0.0064	0.0024	0.0185	0.0026	0.0032	0.014	0.1321	0.0124	0.0168	0.0081	0.089	0.0197	0.0072	0.0026	0.0031	0.0972	0.1016	0.014	0.0095	0.0087	0.0262	0.0077	0.0131	0.1757
18	rs7228667	20015273	1.22	0.223600634562227	3.2	0.326850259155197	0.0745191741772101	0.04949709514237	0.1326	0.0724	0.0064	0.0024	0.0185	0.0026	0.0032	0.014	0.1321	0.0124	0.0168	0.0081	0.089	0.0197	0.0072	0.0026	0.0031	0.0972	0.1016	0.014	0.0095	0.0087	0.0262	0.0077	0.0131	0.1757
18	rs75323122	20018868	1.22	0.223600634562227	3.2	0.326850259155197	0.0771547598999844	0.0462682393468934	0.1326	0.0725	0.0064	0.0024	0.0186	0.0026	0.0032	0.0139	0.1321	0.0125	0.0168	0.0081	0.0889	0.0197	0.0072	0.0026	0.0031	0.0972	0.1016	0.014	0.0095	0.0087	0.0262	0.0077	0.0131	0.1756
18	rs75161726	20025469	1.22	0.223600634562227	3.2	0.326850259155197	0.0803868556247922	0.0404340865136578	0.1326	0.0725	0.0064	0.0024	0.0187	0.0027	0.0032	0.0139	0.132	0.0125	0.0168	0.0081	0.0889	0.0198	0.0071	0.0026	0.0031	0.0972	0.1015	0.014	0.0095	0.0087	0.0263	0.0077	0.0131	0.1755
18	rs28537779	20033052	1.21	0.250745108472337	3.21	0.313017210102667	0.0930893661385214	0.0372211342439854	0.1326	0.0725	0.0064	0.0024	0.0188	0.0027	0.0032	0.0137	0.132	0.0125	0.0168	0.0081	0.0891	0.0199	0.007	0.0026	0.0031	0.0972	0.1013	0.0142	0.0095	0.0087	0.0264	0.0077	0.013	0.1755
18	rs60703390	20034338	1.21	0.250745108472337	3.21	0.313017210102667	0.0943505683050158	0.035686195080302	0.1325	0.0725	0.0064	0.0024	0.0188	0.0027	0.0032	0.0137	0.1321	0.0125	0.0168	0.0081	0.089	0.0199	0.007	0.0026	0.0031	0.0971	0.1014	0.0142	0.0095	0.0087	0.0264	0.0077	0.013	0.1756
18	rs539211	20039728	1.21	0.250745108472337	3.21	0.313017210102667	0.0921076670831362	0.0353201105655353	0.1338	0.0721	0.0066	0.0023	0.019	0.0026	0.0032	0.0136	0.1306	0.0126	0.017	0.0079	0.09	0.0196	0.007	0.0027	0.0031	0.0977	0.1004	0.0141	0.0093	0.0089	0.0269	0.0074	0.0129	0.1755
18	rs78652799	20041561	1.21	0.250745108472337	3.21	0.313017210102667	0.10081758019774	0.0366885226314839	0.1338	0.0722	0.0067	0.0023	0.0191	0.0026	0.0032	0.0135	0.1304	0.0126	0.017	0.0079	0.0901	0.0196	0.007	0.0027	0.0031	0.0977	0.1003	0.0142	0.0093	0.0089	0.0268	0.0073	0.0128	0.1757
18	rs71358476	20044844	1.21	0.250745108472337	3.21	0.313017210102667	0.106747947900655	0.0368479397445032	0.1339	0.0723	0.0068	0.0023	0.0192	0.0026	0.0032	0.0135	0.1303	0.0126	0.0169	0.0078	0.0902	0.0196	0.0069	0.0027	0.0031	0.0976	0.1001	0.0142	0.0093	0.0089	0.0267	0.0073	0.0128	0.1759
18	rs16967483	20045454	1.21	0.250745108472337	3.21	0.313017210102667	0.102273871883016	0.035738633523189	0.1338	0.0722	0.0068	0.0023	0.0193	0.0026	0.0032	0.0135	0.1306	0.0126	0.0169	0.0078	0.0901	0.0196	0.0069	0.0027	0.0031	0.0976	0.1	0.0142	0.0093	0.0089	0.0266	0.0073	0.0128	0.1759
18	rs16967509	20047760	1.21	0.250745108472337	3.21	0.313017210102667	0.103006909152154	0.036529419968346	0.1338	0.0723	0.0069	0.0023	0.0193	0.0026	0.0032	0.0135	0.1306	0.0126	0.0169	0.0078	0.0901	0.0196	0.0069	0.0027	0.0031	0.0976	0.1	0.0143	0.0093	0.009	0.0266	0.0073	0.0128	0.1759
18	rs116934890	20051144	1.21	0.250745108472337	3.21	0.313017210102667	0.109070513967327	0.0380265792643698	0.1338	0.0723	0.0069	0.0023	0.0193	0.0026	0.0032	0.0135	0.1305	0.0126	0.0169	0.0078	0.0902	0.0196	0.0069	0.0027	0.0031	0.0977	0.0999	0.0142	0.0093	0.009	0.0266	0.0073	0.0128	0.1759
18	rs2110135	20055993	1.2	0.280131383133392	3.21	0.313017210102667	0.159772633728271	0.0512703801596862	0.1349	0.0718	0.0069	0.0023	0.0191	0.0026	0.0031	0.0134	0.129	0.0124	0.0168	0.0079	0.0912	0.0193	0.0067	0.0027	0.003	0.099	0.0998	0.0142	0.0093	0.009	0.0264	0.0072	0.0126	0.176
18	rs543129	20057092	1.19	0.311838986457593	3.21	0.313017210102667	0.353040069384617	0.0983959544946458	0.1355	0.0723	0.0068	0.0022	0.019	0.0023	0.0027	0.0135	0.1292	0.0114	0.0165	0.0075	0.0959	0.0186	0.0058	0.0027	0.0027	0.098	0.0993	0.0144	0.0091	0.0087	0.0264	0.0066	0.0124	0.1772
18	rs544105	20057222	1.19	0.311838986457593	3.21	0.313017210102667	0.391212707606553	0.12462027839919	0.1357	0.0724	0.0067	0.0021	0.019	0.0023	0.0026	0.0134	0.1293	0.0113	0.0165	0.0075	0.0962	0.0186	0.0058	0.0027	0.0025	0.0978	0.0992	0.0144	0.0091	0.0087	0.0265	0.0065	0.0124	0.1773
18	rs72888284	20062554	1.19	0.311838986457593	3.21	0.313017210102667	0.389594004404344	0.141542879010678	0.1358	0.0725	0.0067	0.0021	0.019	0.0023	0.0026	0.0133	0.1295	0.0112	0.0165	0.0074	0.0965	0.0185	0.0058	0.0028	0.0025	0.0977	0.0994	0.0143	0.0091	0.0087	0.0265	0.0065	0.0123	0.1773
18	rs8083123	20065369	1.19	0.311838986457593	3.22	0.299593947381755	0.380999897844676	0.127103214246606	0.1358	0.0725	0.0068	0.0021	0.019	0.0024	0.0026	0.0133	0.1295	0.0112	0.0162	0.0074	0.0965	0.0184	0.0058	0.0028	0.0024	0.0977	0.0995	0.0143	0.0091	0.0087	0.0265	0.0066	0.0123	0.1774
18	rs116850199	20075271	1.19	0.311838986457593	3.24	0.273955600409011	0.368643603235474	0.146950423744649	0.1358	0.0729	0.0067	0.0021	0.0191	0.0024	0.0025	0.0131	0.1297	0.0109	0.0168	0.0074	0.0967	0.0183	0.0058	0.0028	0.0024	0.0974	0.0993	0.0141	0.0089	0.0087	0.0266	0.0065	0.0124	0.1776
18	rs577112	20078482	1.19	0.311838986457593	3.24	0.273955600409011	0.357508624796396	0.13077171605386	0.1359	0.073	0.0067	0.0021	0.0191	0.0024	0.0025	0.0131	0.1297	0.0108	0.0169	0.0073	0.0967	0.0183	0.0058	0.0028	0.0024	0.0973	0.0992	0.014	0.0089	0.0087	0.0267	0.0065	0.0124	0.1777
18	rs35630671	20079939	1.19	0.311838986457593	3.24	0.273955600409011	0.347915966837923	0.123385683898008	0.1359	0.073	0.0067	0.0021	0.0191	0.0024	0.0025	0.0131	0.1298	0.0108	0.0169	0.0073	0.0967	0.0183	0.0058	0.0028	0.0024	0.0973	0.0992	0.014	0.0089	0.0087	0.0267	0.0065	0.0124	0.1777
18	rs73963848	20085163	1.19	0.311838986457593	3.24	0.273955600409011	0.354207609968877	0.132304119531872	0.136	0.0734	0.0066	0.0021	0.0192	0.0023	0.0025	0.0131	0.1298	0.0108	0.0169	0.0073	0.0966	0.0182	0.0057	0.0028	0.0024	0.0971	0.099	0.014	0.0089	0.0087	0.0267	0.0065	0.0124	0.1778
18	rs74985175	20085421	1.19	0.311838986457593	3.24	0.273955600409011	0.354207609968877	0.132304119531872	0.136	0.0734	0.0066	0.0021	0.0192	0.0023	0.0025	0.0131	0.1298	0.0108	0.0169	0.0073	0.0966	0.0182	0.0057	0.0028	0.0024	0.0971	0.099	0.014	0.0089	0.0087	0.0267	0.0065	0.0124	0.1778
18	rs554133	20103754	1.19	0.311838986457593	3.25	0.261729658797372	0.35129248160163	0.119622631300786	0.1362	0.0743	0.0066	0.002	0.0193	0.0023	0.0024	0.013	0.1299	0.0107	0.017	0.0072	0.0964	0.0181	0.0057	0.0028	0.0024	0.0967	0.0984	0.0141	0.009	0.0086	0.0268	0.0064	0.0123	0.1781
18	rs17648173	20104061	1.19	0.311838986457593	3.27	0.2384362992664	0.351874514277081	0.121017717592685	0.1362	0.0743	0.0066	0.002	0.0193	0.0023	0.0024	0.013	0.1299	0.0107	0.017	0.0072	0.0964	0.0181	0.0057	0.0028	0.0024	0.0967	0.0984	0.0141	0.009	0.0086	0.0268	0.0064	0.0123	0.1781
18	rs17562855	20104548	1.19	0.311838986457593	3.29	0.21664916022799	0.352616001384447	0.120755675245062	0.1362	0.0743	0.0066	0.002	0.0193	0.0023	0.0024	0.013	0.1299	0.0107	0.017	0.0072	0.0964	0.0181	0.0057	0.0028	0.0024	0.0967	0.0984	0.0141	0.009	0.0086	0.0268	0.0064	0.0123	0.1781
18	rs178012	20106913	1.19	0.311838986457593	3.29	0.21664916022799	0.368806264962621	0.107011778582381	0.1363	0.0743	0.0066	0.002	0.0194	0.0022	0.0024	0.013	0.1298	0.0107	0.017	0.0072	0.0963	0.0181	0.0057	0.0028	0.0024	0.0966	0.0985	0.0141	0.0089	0.0086	0.0269	0.0064	0.0123	0.1783
18	rs72872890	20117337	1.19	0.311838986457593	3.29	0.21664916022799	0.341265587590795	0.109861296652405	0.1364	0.0745	0.0065	0.0021	0.0195	0.0022	0.0024	0.013	0.1295	0.0107	0.0168	0.007	0.0957	0.018	0.0057	0.0028	0.0025	0.0964	0.0987	0.0141	0.0089	0.0086	0.0274	0.0064	0.0123	0.1789
18	rs550246	20120686	1.19	0.311838986457593	3.29	0.21664916022799	0.341786829649243	0.109692882487051	0.1364	0.0745	0.0065	0.0021	0.0195	0.0022	0.0024	0.013	0.1294	0.0107	0.0168	0.0069	0.0957	0.018	0.0058	0.0028	0.0025	0.0964	0.0987	0.0141	0.0089	0.0086	0.0275	0.0064	0.0123	0.179
18	rs62092600	20121405	1.19	0.311838986457593	3.28	0.227357389834261	0.301984168894269	0.111720374833512	0.1364	0.0744	0.0065	0.0021	0.0195	0.0022	0.0024	0.013	0.1294	0.0107	0.0168	0.0069	0.0956	0.018	0.006	0.0028	0.0025	0.0964	0.0986	0.0141	0.0089	0.0086	0.0275	0.0064	0.0123	0.1789
18	rs16968384	20122835	1.19	0.311838986457593	3.29	0.21664916022799	0.301105223111364	0.107679661383449	0.1364	0.0745	0.0065	0.0021	0.0195	0.0023	0.0024	0.0129	0.1293	0.0107	0.0168	0.0069	0.0955	0.018	0.006	0.0028	0.0025	0.0964	0.0986	0.0141	0.0089	0.0086	0.0275	0.0064	0.0123	0.1789
18	rs111405330	20129960	1.18	0.345943801679723	3.3	0.2063056077908	0.298185219318354	0.115645883994281	0.1363	0.0745	0.0064	0.0021	0.0195	0.0023	0.0024	0.0129	0.1291	0.0107	0.0166	0.0068	0.0949	0.018	0.006	0.0028	0.0026	0.0963	0.0989	0.0142	0.0089	0.0085	0.0278	0.0065	0.0123	0.1793
18	rs74987270	20132051	1.18	0.345943801679723	3.3	0.2063056077908	0.29823376224551	0.116247754989943	0.1362	0.0746	0.0064	0.0021	0.0195	0.0023	0.0024	0.0129	0.129	0.0108	0.0166	0.0068	0.0948	0.018	0.006	0.0028	0.0026	0.0963	0.0989	0.0142	0.0089	0.0085	0.0279	0.0065	0.0124	0.1795
18	rs9960552	20133518	1.18	0.345943801679723	3.3	0.2063056077908	0.29205441834448	0.101399902916346	0.1362	0.0746	0.0064	0.0022	0.0196	0.0023	0.0024	0.0129	0.1289	0.0108	0.0166	0.0068	0.0946	0.0179	0.006	0.0029	0.0027	0.0962	0.099	0.0142	0.0089	0.0085	0.028	0.0065	0.0124	0.1796
18	rs78045238	20136817	1.18	0.345943801679723	3.3	0.2063056077908	0.289659329745111	0.105183376293743	0.1361	0.0746	0.0064	0.0022	0.0197	0.0023	0.0024	0.0129	0.1289	0.0108	0.0166	0.0068	0.0947	0.018	0.006	0.0029	0.0027	0.096	0.0991	0.0142	0.0089	0.0085	0.0281	0.0065	0.0124	0.1795
18	rs7235269	20138106	1.17	0.382518045708746	3.3	0.2063056077908	0.246163368498883	0.0581758570842213	0.1361	0.0744	0.0063	0.0022	0.02	0.0023	0.0025	0.013	0.1286	0.0109	0.0167	0.0068	0.0945	0.018	0.006	0.0029	0.003	0.0955	0.0997	0.0139	0.0089	0.0087	0.0283	0.0065	0.0124	0.179
18	rs72875017	20146761	1.15	0.46334549806667	3.3	0.2063056077908	0.325617082298887	0.0669630070671955	0.1348	0.0759	0.006	0.0021	0.0211	0.002	0.0022	0.0137	0.1271	0.0107	0.0166	0.0065	0.093	0.0172	0.0055	0.0024	0.0029	0.0961	0.1013	0.0133	0.009	0.0085	0.0285	0.0065	0.0126	0.1815
18	rs117723936	20147960	1.15	0.46334549806667	3.3	0.2063056077908	0.325210449658252	0.0677244383514736	0.1348	0.0759	0.006	0.0021	0.0211	0.002	0.0023	0.0137	0.1271	0.0107	0.0166	0.0065	0.093	0.0172	0.0055	0.0024	0.0029	0.0962	0.1013	0.0133	0.009	0.0085	0.0285	0.0065	0.0126	0.1816
18	rs78316034	20159992	1.15	0.46334549806667	3.3	0.2063056077908	0.330722394509722	0.0680022136518628	0.1348	0.0759	0.006	0.0021	0.0211	0.002	0.0023	0.0137	0.1271	0.0107	0.0165	0.0065	0.093	0.0173	0.0055	0.0024	0.0029	0.0962	0.1014	0.0133	0.0089	0.0085	0.0285	0.0065	0.0126	0.1816
18	rs116892923	20167046	1.15	0.46334549806667	3.3	0.2063056077908	0.336851689158176	0.0665491994679272	0.1348	0.0759	0.006	0.0021	0.0211	0.002	0.0022	0.0137	0.1271	0.0107	0.0165	0.0065	0.093	0.0173	0.0054	0.0024	0.0029	0.0962	0.1014	0.0133	0.0089	0.0085	0.0284	0.0065	0.0126	0.1816
18	rs4331426	20190795	1.14	0.507725131913635	3.3	0.2063056077908	0.362543398434897	0.0656563058331336	0.1348	0.076	0.006	0.0021	0.0211	0.002	0.0022	0.0136	0.127	0.0106	0.0165	0.0065	0.0929	0.0172	0.0054	0.0024	0.0029	0.0963	0.1015	0.0133	0.0089	0.0085	0.0284	0.0065	0.0125	0.1818
18	rs117114219	20194594	1.14	0.507725131913635	3.3	0.2063056077908	0.364211720522009	0.0651093497770427	0.1348	0.076	0.006	0.0021	0.0211	0.002	0.0022	0.0136	0.127	0.0107	0.0165	0.0065	0.0929	0.0172	0.0053	0.0024	0.0029	0.0964	0.1017	0.0133	0.0089	0.0085	0.0283	0.0065	0.0126	0.1818
18	rs77554222	20195169	1.14	0.507725131913635	3.3	0.2063056077908	0.365829960382045	0.065519386739129	0.1348	0.076	0.006	0.0021	0.0211	0.002	0.0022	0.0136	0.127	0.0107	0.0165	0.0065	0.0929	0.0172	0.0053	0.0024	0.0029	0.0964	0.1018	0.0133	0.0089	0.0085	0.0283	0.0064	0.0126	0.1818
18	rs76015144	20196101	1.14	0.507725131913635	3.31	0.196320630125924	0.371468260087932	0.0664115023068583	0.1349	0.076	0.006	0.0021	0.021	0.002	0.0022	0.0136	0.127	0.0107	0.0165	0.0065	0.0928	0.0172	0.0053	0.0024	0.0029	0.0964	0.1019	0.0132	0.0089	0.0085	0.0283	0.0064	0.0126	0.1818
18	rs72876803	20204944	1.14	0.507725131913635	3.31	0.196320630125924	0.377369985419924	0.0683500996985471	0.1349	0.076	0.006	0.0021	0.021	0.002	0.0022	0.0136	0.127	0.0106	0.0165	0.0064	0.0928	0.0172	0.0053	0.0024	0.0029	0.0964	0.102	0.0132	0.0089	0.0085	0.0283	0.0064	0.0126	0.1819
18	rs117325322	20205387	1.14	0.507725131913635	3.31	0.196320630125924	0.377369985419924	0.0683500996985471	0.1349	0.076	0.006	0.0021	0.021	0.002	0.0022	0.0136	0.127	0.0106	0.0165	0.0064	0.0928	0.0172	0.0053	0.0024	0.0029	0.0964	0.102	0.0132	0.0089	0.0085	0.0283	0.0064	0.0126	0.1819
18	rs34697932	20214337	1.14	0.507725131913635	3.31	0.196320630125924	0.382600439942313	0.0700302302099865	0.1348	0.076	0.006	0.0021	0.021	0.002	0.0022	0.0136	0.1271	0.0106	0.0165	0.0064	0.0928	0.0172	0.0052	0.0024	0.0029	0.0964	0.102	0.0132	0.0089	0.0085	0.0284	0.0064	0.0126	0.1819
18	rs11661542	20223695	1.14	0.507725131913635	3.32	0.186688027238402	0.383927600458112	0.0738002367806995	0.1348	0.0761	0.006	0.0021	0.021	0.002	0.0022	0.0136	0.1272	0.0106	0.0164	0.0064	0.0928	0.0172	0.0052	0.0024	0.0029	0.0964	0.102	0.0132	0.0089	0.0085	0.0284	0.0064	0.0125	0.182
18	rs76022091	20247997	1.14	0.507725131913635	3.21	0.313017210102667	0.416763280854011	0.0807596632599338	0.1347	0.0759	0.006	0.0021	0.021	0.0021	0.0022	0.0137	0.1267	0.0108	0.0164	0.0064	0.0924	0.0171	0.0052	0.0024	0.003	0.0964	0.103	0.0131	0.0088	0.0086	0.0284	0.0065	0.0125	0.1819
18	rs11665092	20257222	1.14	0.507725131913635	3.2	0.326850259155197	0.436839551918486	0.0830101650177702	0.1347	0.0759	0.0061	0.0021	0.021	0.0021	0.0022	0.0137	0.1265	0.0108	0.0163	0.0064	0.0923	0.017	0.0052	0.0024	0.003	0.0965	0.1032	0.0131	0.0088	0.0086	0.0284	0.0065	0.0126	0.182
18	rs55829020	20260705	1.13	0.554827224596281	3.2	0.326850259155197	0.449624451142717	0.0911597400466434	0.1347	0.0759	0.0061	0.0021	0.021	0.0021	0.0022	0.0137	0.1265	0.0108	0.0163	0.0064	0.0923	0.017	0.0052	0.0024	0.003	0.0966	0.1033	0.0131	0.0088	0.0086	0.0284	0.0065	0.0126	0.182
18	rs7227521	20263651	1.13	0.554827224596281	3.2	0.326850259155197	0.450103670477881	0.0914732154460973	0.1347	0.0759	0.0061	0.0021	0.021	0.0021	0.0022	0.0137	0.1265	0.0108	0.0163	0.0064	0.0923	0.017	0.0052	0.0024	0.003	0.0966	0.1033	0.0131	0.0088	0.0086	0.0284	0.0065	0.0126	0.182
18	rs9962463	20264277	1.13	0.554827224596281	3.2	0.326850259155197	0.449325066397208	0.0913948065546987	0.1347	0.0759	0.0061	0.0021	0.021	0.0021	0.0022	0.0137	0.1265	0.0108	0.0163	0.0064	0.0923	0.017	0.0052	0.0024	0.003	0.0966	0.1032	0.0131	0.0088	0.0086	0.0284	0.0065	0.0126	0.182
18	rs9965527	20271239	1.13	0.554827224596281	3.2	0.326850259155197	0.463562591633519	0.0959064362335864	0.1346	0.0756	0.0061	0.0021	0.021	0.0021	0.0022	0.0137	0.1261	0.0108	0.0163	0.0064	0.092	0.017	0.0052	0.0024	0.003	0.0968	0.1036	0.013	0.0088	0.0086	0.0286	0.0065	0.0127	0.1822
18	rs57221822	20272715	1.13	0.554827224596281	3.2	0.326850259155197	0.463501804817973	0.0956668466215838	0.1346	0.0754	0.0061	0.0021	0.021	0.0021	0.0022	0.0137	0.1261	0.0108	0.0163	0.0064	0.092	0.017	0.0052	0.0024	0.003	0.0968	0.1036	0.013	0.0088	0.0086	0.0286	0.0065	0.0127	0.1822
18	rs62092983	20275467	1.13	0.554827224596281	3.19	0.341098255896361	0.452984249284755	0.0933630123974988	0.1346	0.0754	0.0061	0.0022	0.021	0.0021	0.0022	0.0137	0.1261	0.0108	0.0163	0.0064	0.0921	0.017	0.0052	0.0024	0.003	0.0969	0.1036	0.013	0.0088	0.0086	0.0286	0.0065	0.0127	0.1821
18	rs75565640	20280341	1.13	0.554827224596281	3.19	0.341098255896361	0.442466286244024	0.0956668466215838	0.1346	0.0753	0.0061	0.0022	0.021	0.0021	0.0022	0.0137	0.126	0.0108	0.0163	0.0064	0.0922	0.017	0.0052	0.0024	0.003	0.097	0.1035	0.013	0.0088	0.0086	0.0286	0.0066	0.0127	0.1821
18	rs417124	20282868	1.13	0.554827224596281	3.19	0.341098255896361	0.438435113714486	0.0987998293315967	0.1346	0.0752	0.0061	0.0022	0.021	0.0021	0.0022	0.0137	0.126	0.0108	0.0163	0.0064	0.0922	0.0171	0.0052	0.0024	0.003	0.0971	0.1036	0.0129	0.0088	0.0085	0.0286	0.0066	0.0127	0.1821
18	rs388586	20286968	1.13	0.554827224596281	3.17	0.370859203571921	0.395077727378788	0.0888223385193524	0.1346	0.0752	0.0061	0.0022	0.021	0.0021	0.0022	0.0136	0.1261	0.0108	0.0162	0.0064	0.0928	0.0171	0.0053	0.0024	0.003	0.0974	0.1035	0.0128	0.0088	0.0085	0.0285	0.0067	0.0127	0.1815
18	rs418421	20287443	1.13	0.554827224596281	3.18	0.355766254763284	0.394460280500304	0.0933630123974988	0.1347	0.0752	0.0061	0.0022	0.021	0.0021	0.0022	0.0136	0.1261	0.0108	0.0162	0.0064	0.093	0.0171	0.0053	0.0024	0.003	0.0974	0.1035	0.0128	0.0088	0.0085	0.0285	0.0067	0.0127	0.1814
18	rs11663779	20291596	1.12	0.604706511137083	3.19	0.341098255896361	0.421100367911728	0.176253736723342	0.1342	0.0756	0.0061	0.0024	0.0206	0.0021	0.0022	0.0133	0.1261	0.0104	0.016	0.0063	0.0935	0.017	0.0053	0.0023	0.0029	0.0983	0.1049	0.0124	0.0088	0.0085	0.0282	0.0066	0.0123	0.1811
18	rs73390991	20291633	1.12	0.604706511137083	3.19	0.341098255896361	0.418090942058749	0.178561187598278	0.1342	0.0756	0.0061	0.0024	0.0206	0.0021	0.0022	0.0133	0.1261	0.0104	0.016	0.0063	0.0935	0.017	0.0053	0.0023	0.003	0.0984	0.1049	0.0124	0.0088	0.0085	0.0282	0.0066	0.0123	0.1811
18	rs62092986	20295247	1.11	0.657414555049712	3.19	0.341098255896361	0.447710082065381	0.330795293442729	0.1338	0.0756	0.0063	0.0026	0.0203	0.0022	0.0023	0.0133	0.1274	0.0102	0.0156	0.0065	0.091	0.0168	0.0054	0.0023	0.003	0.0985	0.1063	0.0123	0.0086	0.0084	0.0279	0.007	0.0122	0.1818
18	rs79184046	20297193	1.11	0.657414555049712	3.19	0.341098255896361	0.445441985260087	0.33447320802936	0.1338	0.0756	0.0063	0.0026	0.0203	0.0022	0.0023	0.0133	0.1273	0.0102	0.0156	0.0065	0.0911	0.0168	0.0054	0.0023	0.003	0.0985	0.1063	0.0123	0.0086	0.0084	0.0279	0.007	0.0122	0.1818
18	rs7232624	20313439	1.1	0.712999886098274	3.19	0.341098255896361	0.485759975201042	0.432139747977925	0.1338	0.0757	0.0062	0.0026	0.0203	0.0022	0.0022	0.0133	0.1267	0.0102	0.0155	0.0065	0.0918	0.0166	0.0055	0.0022	0.0029	0.0989	0.1063	0.0123	0.0085	0.0083	0.028	0.0071	0.0122	0.1819
18	rs75823641	20315448	1.1	0.712999886098274	3.19	0.341098255896361	0.484579138575941	0.430294027265082	0.1338	0.0757	0.0062	0.0026	0.0203	0.0022	0.0022	0.0133	0.1267	0.0101	0.0155	0.0065	0.0918	0.0166	0.0055	0.0022	0.0029	0.0989	0.1064	0.0123	0.0085	0.0083	0.028	0.0071	0.0122	0.1819
18	rs638595	20332956	1.1	0.712999886098274	3.18	0.355766254763284	0.493249955371346	0.445251592271418	0.1338	0.0757	0.0062	0.0026	0.0202	0.0022	0.0022	0.0133	0.1267	0.0101	0.0154	0.0064	0.0919	0.0166	0.0055	0.0022	0.0029	0.0989	0.1064	0.0123	0.0085	0.0083	0.028	0.0071	0.0123	0.1819
18	rs1448768	20333017	1.1	0.712999886098274	3.18	0.355766254763284	0.493375256740141	0.445783551215112	0.1338	0.0757	0.0062	0.0026	0.0202	0.0022	0.0022	0.0133	0.1267	0.0101	0.0154	0.0064	0.0919	0.0166	0.0055	0.0022	0.0029	0.0989	0.1064	0.0123	0.0085	0.0083	0.028	0.0071	0.0123	0.1819
18	rs299264	20345958	1.1	0.712999886098274	3.18	0.355766254763284	0.492561072025278	0.432007840536817	0.1338	0.0757	0.0062	0.0026	0.0202	0.0021	0.0022	0.0133	0.1267	0.0101	0.0154	0.0064	0.0919	0.0166	0.0055	0.0022	0.0029	0.099	0.1064	0.0123	0.0085	0.0083	0.028	0.0071	0.0123	0.1819
18	rs117696398	20347485	1.1	0.712999886098274	3.18	0.355766254763284	0.490122408308123	0.428713670318754	0.1338	0.0757	0.0062	0.0026	0.0202	0.0021	0.0022	0.0133	0.1267	0.0101	0.0154	0.0064	0.0919	0.0166	0.0055	0.0022	0.0029	0.099	0.1064	0.0123	0.0085	0.0083	0.028	0.0071	0.0123	0.1819
18	rs72882119	20357693	1.1	0.712999886098274	3.18	0.355766254763284	0.491810092249266	0.428582044452639	0.1338	0.0757	0.0062	0.0026	0.0202	0.0022	0.0022	0.0133	0.1267	0.0101	0.0154	0.0065	0.0919	0.0165	0.0055	0.0022	0.0029	0.099	0.1064	0.0123	0.0085	0.0083	0.028	0.0071	0.0123	0.1819
18	rs35380346	20373647	1.1	0.712999886098274	3.18	0.355766254763284	0.495131085796812	0.428845307047867	0.1338	0.0757	0.0062	0.0026	0.0202	0.0021	0.0022	0.0133	0.1266	0.0101	0.0154	0.0064	0.0919	0.0166	0.0055	0.0022	0.0029	0.0991	0.1065	0.0123	0.0086	0.0083	0.028	0.0071	0.0123	0.1819
18	rs4800431	20383462	1.1	0.712999886098274	3.18	0.355766254763284	0.52595422202503	0.450978953083495	0.1337	0.0757	0.0062	0.0026	0.0203	0.0021	0.0022	0.0132	0.1266	0.01	0.0153	0.0064	0.092	0.0166	0.0055	0.0021	0.0029	0.0994	0.1067	0.0122	0.0087	0.0083	0.0279	0.0071	0.0122	0.1819
18	rs75357451	20387133	1.1	0.712999886098274	3.18	0.355766254763284	0.539145936677514	0.455119953789333	0.1337	0.0757	0.0062	0.0026	0.0203	0.0021	0.0022	0.0132	0.1265	0.01	0.0153	0.0064	0.092	0.0166	0.0055	0.0021	0.0029	0.0994	0.1067	0.0122	0.0087	0.0083	0.0279	0.0071	0.0123	0.1819
18	rs9958212	20393480	1.1	0.712999886098274	3.18	0.355766254763284	0.54235331859967	0.461148764557849	0.1337	0.0757	0.0062	0.0026	0.0203	0.0021	0.0022	0.0132	0.1265	0.01	0.0153	0.0064	0.092	0.0166	0.0055	0.0021	0.0029	0.0994	0.1067	0.0122	0.0087	0.0083	0.0279	0.0071	0.0123	0.1819
18	rs73394836	20402596	1.1	0.712999886098274	3.18	0.355766254763284	0.540584873604584	0.454585070589994	0.1337	0.0756	0.0062	0.0026	0.0203	0.0021	0.0022	0.0132	0.1266	0.01	0.0153	0.0064	0.092	0.0166	0.0055	0.0021	0.0029	0.0994	0.1067	0.0122	0.0087	0.0083	0.0278	0.0071	0.0123	0.1818
18	rs72883935	20412351	1.1	0.712999886098274	3.18	0.355766254763284	0.534449376486264	0.446714884562489	0.1337	0.0756	0.0062	0.0026	0.0203	0.0021	0.0022	0.0132	0.1265	0.01	0.0153	0.0064	0.092	0.0166	0.0055	0.0021	0.0029	0.0994	0.1067	0.0122	0.0087	0.0082	0.0279	0.0071	0.0123	0.1818
18	rs78370777	20416082	1.1	0.712999886098274	3.18	0.355766254763284	0.535817197146601	0.448179448481778	0.1337	0.0756	0.0062	0.0027	0.0203	0.0021	0.0022	0.0132	0.1266	0.01	0.0153	0.0064	0.092	0.0166	0.0055	0.0021	0.0029	0.0994	0.1067	0.0122	0.0087	0.0082	0.0279	0.0071	0.0123	0.1818
18	rs116969522	20424999	1.1	0.712999886098274	3.18	0.355766254763284	0.542549980892137	0.444985676013186	0.1336	0.0756	0.0062	0.0027	0.0203	0.0022	0.0023	0.0132	0.1265	0.01	0.0153	0.0064	0.092	0.0166	0.0055	0.0021	0.0029	0.0994	0.1067	0.0122	0.0087	0.0083	0.0278	0.0071	0.0124	0.1817
18	rs7235234	20444202	1.1	0.712999886098274	3.18	0.355766254763284	0.540846693260321	0.445118628872377	0.1335	0.0756	0.0062	0.0027	0.0203	0.0023	0.0023	0.0132	0.1265	0.01	0.0153	0.0064	0.092	0.0166	0.0055	0.0021	0.003	0.0994	0.1067	0.0122	0.0087	0.0083	0.0278	0.0071	0.0124	0.1815
18	rs75173471	20461062	1.1	0.712999886098274	3.18	0.355766254763284	0.533733560011598	0.477326372898924	0.1335	0.0756	0.0062	0.0028	0.0203	0.0024	0.0023	0.0132	0.1264	0.01	0.0153	0.0065	0.092	0.0166	0.0056	0.0021	0.003	0.0995	0.1067	0.0122	0.0087	0.0083	0.0278	0.0071	0.0124	0.1814
18	rs79126261	20494495	1.1	0.712999886098274	3.19	0.341098255896361	0.515346368579465	0.49146305020198	0.1333	0.0756	0.0062	0.0028	0.0203	0.0024	0.0023	0.0132	0.1263	0.0101	0.0153	0.0066	0.092	0.0166	0.0056	0.0021	0.003	0.0995	0.1067	0.0122	0.0087	0.0083	0.0277	0.0071	0.0125	0.1813
18	rs117867960	20496791	1.1	0.712999886098274	3.19	0.341098255896361	0.529966777590136	0.502683476714649	0.1333	0.0756	0.0062	0.0028	0.0203	0.0024	0.0023	0.0132	0.1263	0.0099	0.0153	0.0066	0.092	0.0166	0.0056	0.0021	0.003	0.0995	0.1067	0.0122	0.0088	0.0083	0.0277	0.0071	0.0125	0.1813
18	rs58646517	20497459	1.1	0.712999886098274	3.2	0.326850259155197	0.533473375828654	0.49146305020198	0.1333	0.0756	0.0062	0.0028	0.0203	0.0024	0.0023	0.0133	0.1264	0.0099	0.0153	0.0065	0.092	0.0166	0.0056	0.0021	0.003	0.0995	0.1067	0.0123	0.0088	0.0083	0.0277	0.0071	0.0125	0.1813
18	rs77040698	20503275	1.1	0.712999886098274	3.2	0.326850259155197	0.527893972319128	0.469758737588602	0.1333	0.0756	0.0062	0.0028	0.0203	0.0024	0.0023	0.0133	0.1264	0.0099	0.0153	0.0065	0.092	0.0166	0.0056	0.0021	0.003	0.0995	0.1067	0.0123	0.0088	0.0083	0.0277	0.0071	0.0125	0.1813
18	rs11661754	20528232	1.1	0.712999886098274	3.2	0.326850259155197	0.568066550282337	0.555217097975813	0.1327	0.0756	0.0063	0.0029	0.0202	0.0025	0.0024	0.0133	0.1264	0.01	0.0154	0.0067	0.0917	0.0166	0.0056	0.0021	0.003	0.0995	0.107	0.0123	0.0088	0.0083	0.0276	0.0073	0.0125	0.1809
18	rs74984158	20529502	1.1	0.712999886098274	3.2	0.326850259155197	0.570749137786607	0.565792461138587	0.1327	0.0756	0.0063	0.0029	0.0202	0.0026	0.0024	0.0133	0.1264	0.01	0.0154	0.0067	0.0917	0.0166	0.0056	0.0021	0.003	0.0995	0.107	0.0123	0.0088	0.0083	0.0276	0.0073	0.0125	0.1809
18	rs12458865	20534640	1.1	0.712999886098274	3.2	0.326850259155197	0.57606457844787	0.57343673020212	0.1326	0.0756	0.0063	0.0029	0.0202	0.0026	0.0024	0.0133	0.1264	0.0101	0.0154	0.0067	0.0917	0.0166	0.0056	0.0021	0.003	0.0995	0.107	0.0123	0.0088	0.0084	0.0276	0.0074	0.0125	0.1809
18	rs10083979	20537662	1.1	0.712999886098274	3.2	0.326850259155197	0.575997150789318	0.562685303647431	0.1327	0.0757	0.0063	0.0029	0.0203	0.0026	0.0023	0.0133	0.1265	0.0101	0.0154	0.0067	0.0917	0.0166	0.0056	0.0021	0.003	0.0997	0.107	0.0123	0.0088	0.0084	0.0275	0.0074	0.0125	0.1806
18	rs12953716	20559616	1.1	0.712999886098274	3.2	0.326850259155197	0.565256193714652	0.5508602712543	0.1327	0.0757	0.0063	0.0029	0.0203	0.0026	0.0023	0.0133	0.1265	0.0101	0.0154	0.0068	0.0917	0.0166	0.0056	0.0021	0.0029	0.0997	0.1069	0.0123	0.0088	0.0084	0.0275	0.0074	0.0125	0.1806
18	rs117082787	20559679	1.1	0.712999886098274	3.2	0.326850259155197	0.564988880842216	0.5508602712543	0.1327	0.0757	0.0063	0.0029	0.0203	0.0026	0.0023	0.0133	0.1265	0.0101	0.0154	0.0068	0.0917	0.0166	0.0056	0.0021	0.0029	0.0997	0.1069	0.0123	0.0088	0.0084	0.0275	0.0074	0.0125	0.1806
18	rs111983043	20565370	1.1	0.712999886098274	3.2	0.326850259155197	0.571017721258052	0.559159522272148	0.1327	0.0757	0.0063	0.0029	0.0203	0.0026	0.0023	0.0133	0.1265	0.0101	0.0154	0.0068	0.0916	0.0166	0.0056	0.0021	0.0029	0.0997	0.1069	0.0124	0.0088	0.0084	0.0275	0.0074	0.0125	0.1806
18	rs79886870	20565627	1.1	0.712999886098274	3.2	0.326850259155197	0.570816278121991	0.559159522272148	0.1327	0.0757	0.0063	0.0029	0.0203	0.0026	0.0023	0.0133	0.1265	0.0101	0.0154	0.0068	0.0916	0.0166	0.0056	0.0021	0.0029	0.0997	0.1069	0.0124	0.0088	0.0084	0.0275	0.0074	0.0124	0.1806
18	rs62095234	20582701	1.1	0.712999886098274	3.2	0.326850259155197	0.586016395823761	0.566075136751881	0.1326	0.0757	0.0063	0.0028	0.0203	0.0026	0.0023	0.0133	0.1265	0.0101	0.0154	0.0068	0.0916	0.0166	0.0056	0.0021	0.0029	0.0997	0.1069	0.0124	0.0088	0.0084	0.0275	0.0075	0.0124	0.1805
18	rs62095235	20583024	1.1	0.712999886098274	3.2	0.326850259155197	0.584929361557768	0.562967599938642	0.1326	0.0757	0.0063	0.0028	0.0203	0.0026	0.0023	0.0133	0.1265	0.0101	0.0154	0.0068	0.0916	0.0166	0.0056	0.0021	0.0028	0.0997	0.1069	0.0124	0.0088	0.0084	0.0275	0.0075	0.0124	0.1805
18	rs116929837	20591786	1.1	0.712999886098274	3.2	0.326850259155197	0.570749137786607	0.550017990210212	0.1326	0.0757	0.0063	0.0028	0.0202	0.0026	0.0022	0.0133	0.1266	0.0101	0.0154	0.0068	0.0916	0.0165	0.0056	0.0021	0.0028	0.0997	0.1069	0.0124	0.0088	0.0084	0.0276	0.0075	0.0125	0.1805
18	rs58966662	20593793	1.1	0.712999886098274	3.2	0.326850259155197	0.567999561278045	0.546792190944235	0.1326	0.0757	0.0063	0.0028	0.0202	0.0026	0.0022	0.0133	0.1266	0.0101	0.0154	0.0068	0.0916	0.0165	0.0056	0.0021	0.0028	0.0997	0.1069	0.0124	0.0088	0.0084	0.0276	0.0075	0.0125	0.1805
18	rs79644595	20598367	1.1	0.712999886098274	3.2	0.326850259155197	0.568334543233048	0.535748135494498	0.1326	0.0757	0.0063	0.0028	0.0202	0.0026	0.0022	0.0133	0.1266	0.0101	0.0154	0.0068	0.0916	0.0165	0.0056	0.0021	0.0028	0.0997	0.1069	0.0124	0.0088	0.0084	0.0276	0.0075	0.0125	0.1805
18	rs75190321	20599665	1.1	0.712999886098274	3.18	0.355766254763284	0.567798616427283	0.5164535257549	0.1326	0.0757	0.0063	0.0027	0.0202	0.0026	0.0022	0.0133	0.1266	0.0101	0.0154	0.0068	0.0916	0.0165	0.0056	0.0021	0.0028	0.0998	0.1069	0.0124	0.0088	0.0084	0.0276	0.0075	0.0125	0.1805
18	rs79158560	20601490	1.1	0.712999886098274	3.19	0.341098255896361	0.561785745201694	0.514520063510194	0.1326	0.0757	0.0063	0.0027	0.0202	0.0026	0.0022	0.0133	0.1266	0.0101	0.0154	0.0068	0.0916	0.0165	0.0056	0.0021	0.0027	0.1	0.1069	0.0124	0.0088	0.0084	0.0276	0.0075	0.0125	0.1805
18	rs9961760	20601508	1.1	0.712999886098274	3.19	0.341098255896361	0.561652466377175	0.515486566107607	0.1326	0.0757	0.0063	0.0027	0.0202	0.0026	0.0022	0.0133	0.1266	0.0101	0.0154	0.0068	0.0916	0.0165	0.0056	0.0021	0.0027	0.1	0.1069	0.0124	0.0088	0.0084	0.0276	0.0075	0.0125	0.1805
18	rs77215146	20603829	1.1	0.712999886098274	3.2	0.326850259155197	0.556997052064358	0.503232463579825	0.1326	0.0757	0.0063	0.0027	0.0202	0.0026	0.0022	0.0133	0.1266	0.0101	0.0154	0.0068	0.0916	0.0165	0.0056	0.0021	0.0027	0.1	0.1068	0.0124	0.0088	0.0084	0.0276	0.0075	0.0125	0.1805
18	rs56177525	20621621	1.1	0.712999886098274	3.27	0.2384362992664	0.525760433664235	0.474755263278929	0.1328	0.0755	0.0063	0.0027	0.0203	0.0026	0.0022	0.0132	0.1266	0.0101	0.0155	0.0069	0.0916	0.0166	0.0056	0.0022	0.0027	0.1003	0.1064	0.0124	0.0087	0.0086	0.0275	0.0076	0.0125	0.1803
18	rs6507457	20626436	1.1	0.712999886098274	3.27	0.2384362992664	0.427852394596499	0.501174549437047	0.1327	0.0753	0.0063	0.0026	0.0203	0.0026	0.0023	0.0132	0.1267	0.01	0.0155	0.0069	0.0916	0.0166	0.006	0.0022	0.0027	0.1004	0.1064	0.0124	0.0087	0.0086	0.0275	0.0076	0.0125	0.18
18	rs8094469	20628291	1.1	0.712999886098274	3.27	0.2384362992664	0.414056785237761	0.484381419012893	0.1327	0.0752	0.0063	0.0026	0.0203	0.0026	0.0023	0.0132	0.1267	0.0101	0.0155	0.0069	0.0916	0.0166	0.006	0.0022	0.0027	0.1005	0.1064	0.0124	0.0087	0.0086	0.0275	0.0076	0.0125	0.1799
18	rs7238478	20633687	1.1	0.712999886098274	3.28	0.227357389834261	0.349918742955147	0.448712331800069	0.1326	0.075	0.0064	0.0027	0.0202	0.0027	0.0025	0.0131	0.1264	0.0101	0.0157	0.007	0.0918	0.0167	0.0061	0.0023	0.0028	0.1007	0.1058	0.0122	0.0088	0.0087	0.0273	0.0076	0.0124	0.1798
18	rs62093379	20637134	1.1	0.712999886098274	3.27	0.2384362992664	0.337421219158768	0.442461577657479	0.1325	0.075	0.0065	0.0028	0.0202	0.0027	0.0025	0.0131	0.1264	0.0101	0.0157	0.0072	0.0915	0.0167	0.0062	0.0023	0.0029	0.1008	0.1057	0.0122	0.0088	0.0087	0.0273	0.0076	0.0124	0.1798
18	rs10853488	20642202	1.09	0.771508143262462	3.3	0.2063056077908	0.287989032544909	0.615627120305377	0.1323	0.0738	0.0069	0.003	0.0199	0.0028	0.0028	0.0134	0.1266	0.0101	0.0161	0.0079	0.091	0.0173	0.0066	0.0024	0.0034	0.1016	0.1053	0.0118	0.0091	0.0091	0.0263	0.0077	0.0123	0.1779
18	rs80290241	20643184	1.08	0.832982220188166	3.3	0.2063056077908	0.235569513290487	0.495970804679418	0.1324	0.0737	0.0069	0.003	0.0198	0.0028	0.0028	0.0134	0.1267	0.0101	0.0162	0.0078	0.0908	0.0174	0.0066	0.0025	0.0035	0.1015	0.1053	0.0118	0.009	0.0091	0.0264	0.0077	0.0122	0.1778
18	rs7226453	20647291	1.08	0.832982220188166	3.29	0.21664916022799	0.195694876447403	0.43874882775966	0.133	0.0733	0.0071	0.0032	0.0195	0.003	0.0029	0.0134	0.1272	0.0102	0.0163	0.0077	0.0902	0.0176	0.0067	0.0027	0.0036	0.1011	0.1051	0.0116	0.0092	0.0091	0.0264	0.0075	0.0122	0.1773
18	rs12954865	20647517	1.08	0.832982220188166	3.29	0.21664916022799	0.183413382703717	0.400410066384862	0.1331	0.0733	0.0071	0.0032	0.0195	0.003	0.0029	0.0135	0.1273	0.0102	0.0164	0.0077	0.0901	0.0176	0.0067	0.0027	0.0036	0.1011	0.1051	0.0116	0.0092	0.0091	0.0264	0.0075	0.0122	0.1772
18	rs8088471	20648100	1.08	0.832982220188166	3.29	0.21664916022799	0.183376297072245	0.404291502769895	0.1332	0.0733	0.0071	0.0032	0.0195	0.003	0.0029	0.0135	0.1276	0.0102	0.0164	0.0077	0.0901	0.0177	0.0067	0.0027	0.0037	0.1011	0.1049	0.0116	0.0092	0.0091	0.0264	0.0075	0.0122	0.177
18	rs117838711	20649667	1.06	0.964986553882562	3.29	0.21664916022799	0.221170386546582	0.262606279024679	0.1329	0.0741	0.0072	0.0035	0.0191	0.0035	0.0037	0.0131	0.1287	0.0104	0.0169	0.0078	0.0886	0.0193	0.0069	0.0031	0.0043	0.0998	0.1052	0.0118	0.0098	0.0095	0.0253	0.0076	0.0121	0.1731
18	rs9304269	20649836	1.06	0.964986553882562	3.29	0.21664916022799	0.247039507453722	0.247899378095038	0.1328	0.0743	0.0072	0.0036	0.019	0.0036	0.0038	0.013	0.1289	0.0104	0.0169	0.0079	0.0884	0.0196	0.0069	0.0031	0.0044	0.0996	0.1052	0.0119	0.0099	0.0096	0.0251	0.0076	0.0121	0.1724
18	rs9954125	20650012	1.05	1.03559017337659	3.29	0.21664916022799	0.268119756166575	0.256578203829785	0.1328	0.0743	0.0072	0.0036	0.019	0.0036	0.0038	0.013	0.1291	0.0105	0.017	0.0078	0.0883	0.0197	0.0069	0.0031	0.0044	0.0995	0.1052	0.0119	0.0099	0.0096	0.025	0.0076	0.0121	0.1723
18	rs72872751	20650209	1.05	1.03559017337659	3.29	0.21664916022799	0.262149675513832	0.244320530869722	0.1327	0.0743	0.0072	0.0036	0.019	0.0036	0.0038	0.013	0.1291	0.0105	0.017	0.0078	0.0883	0.0197	0.0069	0.0031	0.0044	0.0994	0.1052	0.0119	0.0099	0.0096	0.0252	0.0076	0.0121	0.1723
18	rs58403423	20650826	1.05	1.03559017337659	3.3	0.2063056077908	0.261199423439713	0.245548891923571	0.1326	0.0743	0.0072	0.0036	0.019	0.0036	0.0038	0.0129	0.1292	0.0105	0.017	0.0078	0.0883	0.0197	0.0069	0.0032	0.0044	0.0995	0.1051	0.0119	0.0099	0.0096	0.0252	0.0076	0.0121	0.1723
18	rs75910091	20652344	1.05	1.03559017337659	3.27	0.2384362992664	0.248928992464683	0.227223649507809	0.1326	0.0744	0.0072	0.0036	0.019	0.0036	0.0038	0.0129	0.1293	0.0105	0.017	0.0078	0.0882	0.0197	0.0069	0.0032	0.0044	0.0995	0.105	0.0119	0.0099	0.0096	0.0252	0.0076	0.0121	0.1722
18	rs117040581	20654684	1.05	1.03559017337659	3.27	0.2384362992664	0.239689964652017	0.230501438186522	0.1326	0.0746	0.0072	0.0036	0.019	0.0036	0.0039	0.0128	0.1295	0.0105	0.017	0.0078	0.0882	0.0197	0.007	0.0032	0.0044	0.0996	0.1048	0.0119	0.0099	0.0096	0.0252	0.0076	0.0121	0.172
18	rs55998955	20656541	1.05	1.03559017337659	3.26	0.249891789602986	0.240855951770159	0.232475394744211	0.1326	0.0747	0.0072	0.0036	0.0188	0.0036	0.0039	0.0127	0.1297	0.0106	0.0171	0.0078	0.0881	0.0198	0.007	0.0032	0.0045	0.0996	0.1046	0.0119	0.0099	0.0096	0.0252	0.0076	0.0121	0.1719
18	rs10468962	20662126	1.05	1.03559017337659	3.24	0.273955600409011	0.249545877561358	0.18922542205828	0.1326	0.0747	0.0073	0.0037	0.0188	0.0034	0.004	0.0127	0.1299	0.0106	0.0171	0.0075	0.0879	0.0198	0.007	0.0033	0.0045	0.0989	0.105	0.0118	0.0099	0.0096	0.025	0.0076	0.0121	0.1723
18	rs117094190	20665945	1.05	1.03559017337659	3.23	0.286575202599778	0.22921038720417	0.163799650787437	0.1324	0.0747	0.0072	0.0037	0.0188	0.0034	0.004	0.0127	0.1299	0.0107	0.0171	0.0075	0.0879	0.0199	0.0071	0.0033	0.0045	0.0988	0.105	0.0118	0.01	0.0096	0.025	0.0076	0.0121	0.1722
18	rs113006109	20666750	1.05	1.03559017337659	3.23	0.286575202599778	0.246513618983958	0.155293550685093	0.1324	0.0747	0.0072	0.0037	0.0188	0.0034	0.004	0.0127	0.1299	0.0107	0.0171	0.0075	0.0878	0.0201	0.0071	0.0033	0.0045	0.0988	0.1049	0.0118	0.0099	0.0096	0.0251	0.0076	0.0121	0.172
18	rs7240490	20685090	1.04	1.10930661634754	3.23	0.286575202599778	0.313583738230337	0.232804915938675	0.1314	0.0753	0.0072	0.004	0.0185	0.0036	0.0044	0.0127	0.1313	0.0112	0.0176	0.0072	0.0871	0.0206	0.0075	0.0038	0.0049	0.0973	0.1043	0.0117	0.0101	0.01	0.0248	0.0077	0.0121	0.1707
18	rs8089832	20696770	1.03	1.18616718476217	3.23	0.286575202599778	0.324956439207867	0.165069777592958	0.1317	0.0756	0.0071	0.0041	0.0185	0.0037	0.0045	0.0126	0.1312	0.0113	0.0176	0.0071	0.0872	0.0207	0.0075	0.004	0.005	0.097	0.1042	0.0117	0.0101	0.01	0.0246	0.0077	0.012	0.1702
18	rs12963503	20709429	1.03	1.18616718476217	3.23	0.286575202599778	0.314082456047465	0.195620788276232	0.1321	0.0757	0.0071	0.0042	0.0185	0.004	0.0046	0.0127	0.1313	0.0114	0.0177	0.0071	0.0869	0.0207	0.0076	0.0041	0.0051	0.0967	0.104	0.0117	0.0102	0.01	0.0245	0.0078	0.0119	0.1694
18	rs45627840	20714635	1.02	1.26620126232677	3.23	0.286575202599778	0.267661455097285	0.205452687075189	0.1325	0.0757	0.0071	0.0042	0.0184	0.0042	0.0047	0.0127	0.1313	0.0116	0.0177	0.0071	0.0871	0.0207	0.0076	0.0041	0.0052	0.0965	0.1035	0.0117	0.0103	0.0099	0.0244	0.0078	0.0119	0.1689
18	rs57873488	20718352	1.02	1.26620126232677	3.22	0.299593947381755	0.264010334312612	0.235887693037499	0.1328	0.0757	0.0072	0.0043	0.0183	0.0043	0.0047	0.0127	0.1313	0.0118	0.0177	0.0071	0.0872	0.0206	0.0077	0.0042	0.0053	0.0962	0.1034	0.0118	0.0103	0.0098	0.0243	0.0079	0.0119	0.1683
18	rs11082304	20720973	1.01	1.34943643539615	3.22	0.299593947381755	0.322725625257854	0.270173735640947	0.1334	0.0757	0.0073	0.0043	0.0182	0.0045	0.0049	0.0128	0.1312	0.0119	0.0176	0.0071	0.0873	0.0206	0.0077	0.0043	0.0055	0.0957	0.1031	0.0118	0.0104	0.0099	0.0242	0.0081	0.0119	0.1674
18	rs73402641	20723639	1.01	1.34943643539615	3.22	0.299593947381755	0.376602274804938	0.340876181357564	0.1333	0.0754	0.0074	0.0048	0.0179	0.0047	0.005	0.013	0.1312	0.0122	0.0176	0.0071	0.0868	0.0206	0.0078	0.0046	0.0057	0.0952	0.1027	0.0119	0.0108	0.0099	0.0242	0.0083	0.0118	0.167
18	rs4800148	20724328	1	1.43589860781958	3.22	0.299593947381755	0.405421104125758	0.3506705877194	0.1334	0.0751	0.0074	0.0048	0.0179	0.0047	0.0051	0.013	0.1312	0.0123	0.0176	0.0071	0.0868	0.0206	0.0078	0.0046	0.0058	0.095	0.1026	0.012	0.0109	0.0099	0.0243	0.0083	0.0118	0.1669
18	rs4800452	20727611	1	1.43589860781958	3.22	0.299593947381755	0.377095711764364	0.357911873338779	0.1335	0.0751	0.0074	0.0048	0.0178	0.0047	0.0049	0.013	0.1313	0.0123	0.0176	0.0072	0.0875	0.0204	0.0079	0.0046	0.0058	0.0947	0.1023	0.0119	0.0109	0.01	0.0244	0.0083	0.0118	0.1665
18	rs55666521	20731809	1	1.43589860781958	3.21	0.313017210102667	0.318539413133161	0.252396086480084	0.1333	0.0748	0.0075	0.0048	0.0178	0.0047	0.0047	0.013	0.1313	0.0124	0.0177	0.0074	0.0879	0.0204	0.0079	0.0046	0.0058	0.0946	0.1022	0.0119	0.011	0.0101	0.0244	0.0084	0.0119	0.1663
18	rs45450594	20734868	1	1.43589860781958	3.21	0.313017210102667	0.311891219238896	0.251832600313911	0.1333	0.0747	0.0075	0.0048	0.0178	0.0047	0.0047	0.013	0.1313	0.0124	0.0177	0.0074	0.088	0.0204	0.0079	0.0046	0.0058	0.0946	0.1021	0.0119	0.011	0.0101	0.0244	0.0084	0.0119	0.1662
18	rs4369779	20735408	1	1.43589860781958	3.21	0.313017210102667	0.311543358514328	0.250819328992232	0.1333	0.0747	0.0075	0.0048	0.0178	0.0047	0.0047	0.013	0.1314	0.0124	0.0179	0.0074	0.088	0.0204	0.0079	0.0046	0.0058	0.0946	0.1021	0.0119	0.011	0.0101	0.0244	0.0084	0.0118	0.1662
18	rs151275481	20736377	1	1.43589860781958	3.21	0.313017210102667	0.303403104910153	0.243094134555657	0.1333	0.0747	0.0075	0.0048	0.0178	0.0048	0.0047	0.013	0.1314	0.0124	0.0178	0.0074	0.088	0.0205	0.0079	0.0046	0.0058	0.0945	0.1021	0.0119	0.011	0.0102	0.0244	0.0084	0.0118	0.1662
18	rs74388472	20737263	1	1.43589860781958	3.21	0.313017210102667	0.30047127390394	0.241647298718266	0.1333	0.0746	0.0075	0.0048	0.0178	0.0048	0.0047	0.0129	0.1314	0.0124	0.0178	0.0074	0.088	0.0205	0.0079	0.0046	0.0058	0.0945	0.1021	0.0119	0.011	0.0102	0.0244	0.0084	0.0118	0.1661
18	rs4800149	20744254	1	1.43589860781958	3.19	0.341098255896361	0.31688298271641	0.302642902444844	0.1334	0.0743	0.0074	0.0048	0.0177	0.005	0.0047	0.0129	0.1315	0.0126	0.0177	0.0075	0.0883	0.0207	0.0079	0.0046	0.0058	0.0943	0.1019	0.0118	0.011	0.0103	0.0243	0.0084	0.0118	0.1659
18	rs74371363	20746141	1	1.43589860781958	3.19	0.341098255896361	0.283670430397778	0.204083351998169	0.1333	0.0742	0.0074	0.0048	0.0177	0.005	0.0047	0.0129	0.1315	0.0126	0.0178	0.0077	0.0884	0.0207	0.0079	0.0046	0.0058	0.0942	0.1019	0.0118	0.011	0.0103	0.0243	0.0085	0.0118	0.1658
18	rs117200063	20748229	1	1.43589860781958	3.19	0.341098255896361	0.287465148152619	0.187995967475814	0.1335	0.0741	0.0074	0.0048	0.0177	0.005	0.0047	0.0129	0.1316	0.0126	0.0178	0.0077	0.0886	0.0207	0.008	0.0046	0.0059	0.094	0.1017	0.0118	0.011	0.0104	0.0241	0.0085	0.0118	0.1658
18	rs55981836	20751455	0.99	1.52561210963291	3.19	0.341098255896361	0.344556293289629	0.273288684295087	0.1334	0.0733	0.0075	0.005	0.0177	0.0051	0.0048	0.013	0.1313	0.013	0.018	0.0079	0.0897	0.0208	0.0082	0.0046	0.006	0.0931	0.1011	0.0119	0.0111	0.0106	0.0241	0.0086	0.0117	0.165
18	rs113979737	20753259	0.98	1.61859979960807	3.19	0.341098255896361	0.411702991499858	0.320560769884433	0.1333	0.0727	0.0076	0.0051	0.0178	0.0052	0.0048	0.0131	0.1312	0.0133	0.0182	0.008	0.0904	0.0209	0.0084	0.0046	0.0061	0.0926	0.1007	0.0119	0.0112	0.0107	0.0241	0.0087	0.0116	0.1645
18	rs34302357	20758310	0.96	1.81448239590599	3.19	0.341098255896361	0.595636344013076	0.455387457505408	0.1331	0.0712	0.0078	0.0054	0.0178	0.0054	0.005	0.0134	0.1307	0.0139	0.0184	0.0083	0.0924	0.0211	0.0088	0.0046	0.0064	0.0911	0.0996	0.0121	0.0115	0.011	0.0241	0.0091	0.0115	0.1632
18	rs9960714	20760379	0.96	1.81448239590599	3.19	0.341098255896361	0.62345984929079	0.510796419709572	0.1331	0.0711	0.0078	0.0054	0.0177	0.0054	0.0051	0.0134	0.1307	0.0139	0.0184	0.0083	0.0925	0.0211	0.0089	0.0046	0.0064	0.091	0.0996	0.0121	0.0115	0.011	0.0241	0.0091	0.0115	0.1631
18	rs72874963	20763858	0.96	1.81448239590599	3.19	0.341098255896361	0.596526941494195	0.400797747020609	0.133	0.071	0.0078	0.0054	0.0177	0.0054	0.0051	0.0134	0.1306	0.014	0.0184	0.0083	0.0926	0.0211	0.0089	0.0046	0.0064	0.0909	0.0995	0.012	0.0115	0.011	0.024	0.0091	0.0115	0.1631
18	rs72874964	20764273	0.96	1.81448239590599	3.19	0.341098255896361	0.603122694760574	0.408313077332514	0.1325	0.071	0.0078	0.0054	0.0178	0.0054	0.0052	0.0135	0.1307	0.014	0.0184	0.0083	0.0927	0.0211	0.0089	0.0046	0.0064	0.091	0.0995	0.0121	0.0116	0.011	0.024	0.0091	0.0114	0.1631
18	rs6507528	20771580	0.96	1.81448239590599	3.19	0.341098255896361	0.612732043378442	0.374420789969283	0.1325	0.071	0.0078	0.0054	0.0177	0.0054	0.0052	0.0136	0.1306	0.014	0.0184	0.0083	0.0929	0.021	0.0089	0.0046	0.0064	0.0909	0.0994	0.012	0.0117	0.011	0.024	0.0091	0.0114	0.1632
18	rs9951815	20781212	0.96	1.81448239590599	3.18	0.355766254763284	0.510558714525892	0.393706729342661	0.1318	0.0706	0.0078	0.0056	0.0177	0.0056	0.0053	0.0136	0.1301	0.0141	0.0185	0.0084	0.0935	0.021	0.0092	0.0048	0.0065	0.0908	0.099	0.012	0.0118	0.0111	0.0239	0.0091	0.0114	0.1629
18	rs4800152	20784344	0.95	1.91741650264711	3.18	0.355766254763284	0.587240429455466	0.512312634925016	0.1312	0.0703	0.0079	0.0058	0.0177	0.0059	0.0056	0.0136	0.1297	0.0142	0.0186	0.0085	0.094	0.021	0.0094	0.005	0.0067	0.0905	0.0986	0.012	0.012	0.0113	0.0238	0.0091	0.0114	0.1625
18	rs35799969	20789741	0.92	2.24640170689441	3.18	0.355766254763284	1.87427788865517	2.0932801618288	0.1282	0.0686	0.0082	0.0068	0.0175	0.0072	0.0068	0.0145	0.1277	0.0145	0.0186	0.009	0.0961	0.0209	0.0106	0.0062	0.0078	0.0887	0.0965	0.012	0.0134	0.0124	0.0233	0.0098	0.0113	0.1599
18	rs78821079	20790476	0.92	2.24640170689441	3.18	0.355766254763284	1.72224435200291	1.69893101602217	0.1276	0.0682	0.0082	0.0069	0.0174	0.0074	0.007	0.0146	0.1271	0.0146	0.0185	0.0093	0.0965	0.021	0.0108	0.0064	0.008	0.0887	0.096	0.012	0.0137	0.0125	0.0232	0.0099	0.0113	0.1593
18	rs35613355	20791089	0.91	2.36284399666308	3.17	0.370859203571921	1.86841563171193	1.71067208683709	0.1271	0.0679	0.0082	0.0071	0.0174	0.0075	0.0071	0.0148	0.1268	0.0148	0.0185	0.0093	0.097	0.021	0.011	0.0065	0.0081	0.0885	0.0957	0.0121	0.0139	0.0125	0.0231	0.0099	0.0112	0.1588
18	rs7232127	20795219	0.88	2.73271025696763	3.17	0.370859203571921	4.78443836330408	4.05275706620978	0.1241	0.066	0.0085	0.0081	0.0171	0.0087	0.0081	0.0155	0.1251	0.0158	0.0185	0.01	0.0994	0.021	0.0122	0.0071	0.0093	0.0872	0.0938	0.0121	0.0155	0.0131	0.0226	0.0106	0.0112	0.1557
18	rs79281548	20795643	0.87	2.86288737608044	3.17	0.370859203571921	4.82619272097561	4.03569240880238	0.124	0.0659	0.0085	0.0081	0.0171	0.0087	0.0081	0.0155	0.1251	0.0158	0.0185	0.01	0.0995	0.021	0.0122	0.0072	0.0093	0.0872	0.0938	0.0121	0.0155	0.0131	0.0226	0.0106	0.0112	0.1555
18	rs7233350	20796504	0.87	2.86288737608044	3.18	0.355766254763284	5.18750605542899	4.21343244130892	0.1239	0.0658	0.0086	0.0082	0.0171	0.0088	0.0082	0.0155	0.1251	0.0159	0.0185	0.01	0.0997	0.021	0.0123	0.0072	0.0094	0.0871	0.0936	0.0122	0.0156	0.0131	0.0226	0.0106	0.0112	0.1552
18	rs77355871	20798737	0.86	2.99652791222847	3.16	0.386381943985473	5.98368072890096	4.80743817960435	0.1236	0.0655	0.0087	0.0083	0.0171	0.0092	0.0083	0.0155	0.1246	0.016	0.0185	0.01	0.1002	0.021	0.0128	0.0073	0.0096	0.0866	0.0931	0.0122	0.0158	0.0135	0.0225	0.0107	0.0112	0.1542
18	rs1560851	20798766	0.86	2.99652791222847	3.16	0.386381943985473	5.79025177049706	4.95143124927438	0.1236	0.0655	0.0087	0.0083	0.0171	0.0092	0.0083	0.0155	0.1246	0.016	0.0185	0.01	0.1009	0.02	0.0129	0.0073	0.0096	0.0867	0.0931	0.0122	0.0158	0.0135	0.0225	0.0107	0.0112	0.1542
18	rs56748812	20815536	0.85	3.13364246838488	3.16	0.386381943985473	7.93152746912827	5.74197869547228	0.1235	0.0645	0.0091	0.0087	0.0168	0.0101	0.0087	0.0155	0.1238	0.0164	0.0187	0.0103	0.1027	0.0201	0.0134	0.0076	0.0102	0.085	0.0917	0.0124	0.0164	0.0142	0.0227	0.0108	0.011	0.1519
18	rs117025081	20815612	0.85	3.13364246838488	3.17	0.370859203571921	8.29402550897213	5.77428333592003	0.1235	0.0645	0.009	0.0087	0.0168	0.01	0.0087	0.0155	0.1238	0.0164	0.0187	0.0104	0.1028	0.02	0.0134	0.0076	0.0105	0.085	0.0916	0.0124	0.0164	0.0142	0.0226	0.0107	0.011	0.1517
18	rs1966656	20816684	0.85	3.13364246838488	3.17	0.370859203571921	8.31673463186098	5.56532915480573	0.1235	0.0645	0.009	0.0088	0.0168	0.0101	0.0087	0.0155	0.1236	0.0165	0.0187	0.0104	0.1028	0.0201	0.0135	0.0076	0.0106	0.0849	0.0915	0.0124	0.0165	0.0142	0.0226	0.0107	0.011	0.1515
18	rs10853510	20821521	0.84	3.27424107845835	3.17	0.370859203571921	10.015982969823	6.77684219587538	0.1232	0.0644	0.0092	0.0089	0.0168	0.0105	0.0089	0.0155	0.123	0.0166	0.0187	0.0105	0.1036	0.0201	0.014	0.0077	0.0108	0.0843	0.091	0.0125	0.0166	0.0144	0.0226	0.0108	0.011	0.1507
18	rs7231073	20827587	0.83	3.41833324354102	3.17	0.370859203571921	13.7475058140022	8.82372148259739	0.1222	0.0647	0.0097	0.0093	0.0164	0.0112	0.0092	0.0155	0.1229	0.0168	0.0186	0.0105	0.1059	0.0203	0.0148	0.0079	0.0114	0.0832	0.0892	0.0126	0.0168	0.0147	0.0229	0.0109	0.0107	0.1482
18	rs748717	20829584	0.82	3.56592796561481	3.15	0.402339212139645	15.5851639858095	9.908751651441	0.1222	0.0646	0.01	0.0096	0.0164	0.0115	0.0093	0.0153	0.1227	0.0173	0.0185	0.0107	0.1068	0.0203	0.0151	0.008	0.0116	0.0828	0.0879	0.0125	0.0169	0.0148	0.0229	0.011	0.0106	0.1471
18	rs74332099	20830252	0.82	3.56592796561481	3.15	0.402339212139645	14.8091176420138	8.48077122921633	0.1233	0.0646	0.01	0.0096	0.0164	0.0116	0.0094	0.0153	0.1226	0.0174	0.0186	0.0108	0.1069	0.0203	0.0152	0.008	0.0116	0.0824	0.0876	0.0124	0.017	0.0148	0.0229	0.011	0.0106	0.146
18	rs73402694	20832298	0.81	3.71703377889863	3.15	0.402339212139645	14.8880666124711	8.02288106438792	0.1234	0.0646	0.0101	0.0097	0.0166	0.0117	0.0095	0.0153	0.1222	0.0178	0.0187	0.011	0.1073	0.0203	0.0154	0.008	0.0117	0.0818	0.0869	0.0123	0.0171	0.0151	0.0228	0.0111	0.0106	0.1451
18	rs17186875	20834307	0.8	3.87165877900672	3.15	0.402339212139645	15.54194516986	7.23552080097955	0.1234	0.0645	0.0103	0.0097	0.0166	0.0119	0.0095	0.0151	0.1217	0.018	0.0187	0.0118	0.1078	0.0201	0.0156	0.008	0.0119	0.0814	0.0859	0.0123	0.0168	0.0159	0.0228	0.0111	0.0106	0.1442
18	rs73966110	20836155	0.77	4.35672383402228	3.15	0.402339212139645	26.828001073021	14.5636783899619	0.1234	0.064	0.0111	0.0102	0.0164	0.0132	0.0102	0.015	0.1197	0.0191	0.0188	0.013	0.1099	0.0203	0.0168	0.0083	0.0132	0.0791	0.0819	0.0126	0.0174	0.0175	0.0232	0.0114	0.0109	0.1398
18	rs77219082	20852878	0.65	6.61776974251025	3.15	0.402339212139645	65.8743897874524	31.6577190795865	0.1226	0.0628	0.0137	0.0115	0.0157	0.0166	0.0134	0.0148	0.1141	0.0228	0.0186	0.0161	0.1184	0.0208	0.0199	0.0093	0.0171	0.073	0.0721	0.0128	0.0194	0.0211	0.0232	0.0127	0.0113	0.1234
18	rs61647957	20853277	0.65	6.61776974251025	3.13	0.435575753324506	65.3829847705069	31.1542694111202	0.1243	0.0623	0.0139	0.0116	0.0156	0.0168	0.0136	0.0147	0.1135	0.023	0.0186	0.0163	0.1187	0.0208	0.0201	0.0095	0.0173	0.0721	0.0713	0.0129	0.0195	0.0213	0.0231	0.0127	0.0113	0.122
18	rs77341258	20855853	0.58	8.17602855336194	3.13	0.435575753324506	81.9456575745639	42.3939572573786	0.1243	0.0615	0.0154	0.0124	0.015	0.0184	0.0147	0.0148	0.1104	0.0246	0.019	0.0181	0.123	0.0208	0.0217	0.0116	0.0188	0.0688	0.0678	0.0133	0.02	0.0229	0.0225	0.013	0.0116	0.1126
18	rs7239632	20863912	0.44	11.8267404293518	3.13	0.435575753324506	118.568427060705	63.8889403395941	0.1191	0.0608	0.0186	0.0135	0.0138	0.0217	0.0162	0.0143	0.0975	0.0269	0.0189	0.021	0.1354	0.0206	0.0245	0.0147	0.0206	0.0645	0.0575	0.0142	0.0209	0.025	0.0202	0.0135	0.0117	0.1114
18	rs1865307	20880290	0.56	8.65385962306151	3.13	0.435575753324506	79.2296553356716	35.1356593656044	0.1255	0.0644	0.0168	0.0102	0.0137	0.0175	0.0122	0.0107	0.1063	0.0249	0.0187	0.0177	0.1318	0.0185	0.0216	0.0107	0.016	0.0709	0.0672	0.0127	0.0163	0.0226	0.0237	0.0096	0.0121	0.1245
18	rs9954656	20891701	0.61	7.48649038304735	3.14	0.418735639412168	59.4722168740178	27.1182959162912	0.1303	0.0643	0.0158	0.0085	0.0132	0.0156	0.0112	0.0092	0.1104	0.0228	0.0185	0.0165	0.1289	0.0187	0.0198	0.0099	0.0139	0.0736	0.0712	0.0118	0.0135	0.0213	0.0249	0.009	0.0123	0.132
18	rs78431144	20902136	0.66	6.40961455498819	3.14	0.418735639412168	42.4257884341554	19.7698723109205	0.1336	0.064	0.0149	0.0077	0.013	0.0138	0.0104	0.0097	0.1135	0.0216	0.0179	0.0153	0.1245	0.0184	0.0183	0.0095	0.0123	0.0757	0.0753	0.0115	0.0126	0.0202	0.0255	0.0085	0.0122	0.1369
18	rs6507591	20913803	0.67	6.20506206718371	3.14	0.418735639412168	38.1906966750224	18.4971422077714	0.1349	0.064	0.0146	0.0074	0.013	0.0131	0.0101	0.0099	0.1148	0.0211	0.0177	0.0148	0.1227	0.0183	0.0177	0.0094	0.0117	0.0765	0.0769	0.0114	0.0122	0.0197	0.0258	0.0082	0.0121	0.1389
18	rs17186987	20914646	0.67	6.20506206718371	3.14	0.418735639412168	37.9500457929674	18.3718939577761	0.135	0.064	0.0146	0.0074	0.013	0.0131	0.0101	0.01	0.1148	0.0211	0.0177	0.0148	0.1226	0.0183	0.0176	0.0094	0.0117	0.0765	0.077	0.0114	0.0122	0.0197	0.0258	0.0082	0.0121	0.139
18	rs10502438	20921480	0.73	5.05317064360908	3.14	0.418735639412168	20.3094654024693	10.1059497643899	0.1391	0.064	0.0133	0.0062	0.0129	0.0109	0.0088	0.0104	0.1202	0.0192	0.0172	0.0125	0.1152	0.0179	0.015	0.0086	0.0092	0.0796	0.0828	0.0109	0.0111	0.0176	0.027	0.0075	0.012	0.1473
18	rs72876929	20922817	0.73	5.05317064360908	3.13	0.435575753324506	20.1561380942351	10.0369717564135	0.1391	0.064	0.0133	0.0062	0.0129	0.0109	0.0088	0.0104	0.1203	0.0192	0.0172	0.0125	0.1151	0.0179	0.015	0.0086	0.0092	0.0797	0.0829	0.0109	0.0111	0.0176	0.027	0.0075	0.012	0.1473
18	rs8099409	20953720	0.75	4.69782749114425	3.13	0.435575753324506	14.5710398162745	7.13963717904072	0.1413	0.064	0.0127	0.0057	0.0129	0.0098	0.0082	0.0105	0.1226	0.0183	0.017	0.0114	0.1121	0.0177	0.0138	0.0083	0.0081	0.0809	0.0853	0.0105	0.0105	0.0167	0.0275	0.0071	0.012	0.1512
18	rs118038239	20955288	0.75	4.69782749114425	3.13	0.435575753324506	14.3983227074112	6.99757218408	0.1413	0.0641	0.0127	0.0056	0.0129	0.0097	0.0082	0.0105	0.1227	0.0182	0.017	0.0114	0.112	0.0177	0.0138	0.0083	0.008	0.081	0.0853	0.0105	0.0105	0.0166	0.0275	0.0071	0.012	0.1513
18	rs77534207	20964687	0.76	4.52549867642941	3.12	0.452863978564029	13.2834347558723	6.12103039704018	0.1415	0.0643	0.0124	0.0054	0.0127	0.0094	0.0081	0.0105	0.1233	0.0179	0.0169	0.0111	0.1111	0.0178	0.0135	0.0082	0.0077	0.0819	0.0861	0.0105	0.0103	0.0165	0.0276	0.0071	0.0119	0.1523
18	rs117598911	20968350	0.76	4.52549867642941	3.12	0.452863978564029	12.9912310856009	5.88485177717096	0.1416	0.0644	0.0124	0.0053	0.0127	0.0093	0.008	0.0105	0.1236	0.0178	0.0169	0.011	0.1108	0.0178	0.0134	0.0082	0.0075	0.0821	0.0862	0.0105	0.0102	0.0164	0.0277	0.0071	0.0119	0.1527
18	rs75448045	20979883	0.77	4.35672383402228	3.12	0.452863978564029	12.7914309140586	5.50110079509974	0.1416	0.0646	0.0122	0.0052	0.0126	0.0091	0.0079	0.0105	0.124	0.0176	0.0169	0.0108	0.1104	0.0178	0.0131	0.0082	0.0073	0.0826	0.0867	0.0105	0.0101	0.0163	0.0278	0.007	0.0118	0.1535
18	rs16978401	20980080	0.77	4.35672383402228	3.1	0.488801954490689	12.8270125261614	5.48619478242006	0.1416	0.0647	0.0122	0.0052	0.0126	0.0091	0.0079	0.0105	0.124	0.0176	0.0169	0.0107	0.1104	0.0178	0.0131	0.0082	0.0073	0.0826	0.0868	0.0105	0.0101	0.0163	0.0278	0.007	0.0118	0.1535
18	rs9951334	20985605	0.77	4.35672383402228	3.08	0.526582953384854	13.4633893475741	6.48356815760307	0.1416	0.0648	0.0122	0.0052	0.0126	0.0091	0.0078	0.0106	0.1241	0.0175	0.0169	0.0106	0.1101	0.0178	0.0131	0.0082	0.0072	0.0829	0.0871	0.0105	0.01	0.0162	0.0279	0.007	0.0118	0.154
18	rs4800158	20985788	0.77	4.35672383402228	3.08	0.526582953384854	13.5123718802139	6.59719742318123	0.1416	0.0648	0.0122	0.0052	0.0126	0.009	0.0078	0.0106	0.1242	0.0175	0.0169	0.0106	0.1101	0.0178	0.0131	0.0082	0.0072	0.0829	0.0871	0.0105	0.01	0.0162	0.0279	0.007	0.0118	0.154
18	rs113504834	20992772	0.77	4.35672383402228	3.08	0.526582953384854	13.093920865501	6.38010564729081	0.1415	0.0648	0.0122	0.0052	0.0126	0.009	0.0078	0.0106	0.1243	0.0175	0.0169	0.0105	0.1096	0.0178	0.013	0.0082	0.0071	0.0831	0.0872	0.0105	0.0099	0.0161	0.0281	0.0069	0.0118	0.1544
18	rs116269992	20996769	0.77	4.35672383402228	3.08	0.526582953384854	12.9053455782856	6.34557526731593	0.1414	0.0648	0.0122	0.0052	0.0126	0.009	0.0078	0.0106	0.1244	0.0175	0.0169	0.0105	0.1094	0.0178	0.013	0.0082	0.0071	0.0833	0.0872	0.0105	0.0099	0.0161	0.0283	0.0069	0.0118	0.1546
18	rs11660018	21008998	0.78	4.19149669002103	3.11	0.470604638115432	12.5400221864326	6.5084954567621	0.1413	0.065	0.0121	0.0051	0.0127	0.0089	0.0078	0.0106	0.1247	0.0174	0.0169	0.0102	0.1085	0.0178	0.013	0.0082	0.0071	0.0836	0.0874	0.0104	0.0097	0.0158	0.0286	0.0068	0.0118	0.1554
18	rs8093354	21038595	0.79	4.02981065007754	3.11	0.470604638115432	10.9327328529705	5.44725424529941	0.141	0.0654	0.0118	0.0051	0.0128	0.0087	0.0079	0.0107	0.1254	0.0171	0.0169	0.0098	0.1059	0.0179	0.013	0.0083	0.0069	0.0846	0.0881	0.0102	0.0096	0.0149	0.029	0.0066	0.0117	0.1575
18	rs79794867	21040900	0.79	4.02981065007754	3.11	0.470604638115432	10.9303640592437	5.42858583491546	0.141	0.0654	0.0118	0.0051	0.0128	0.0087	0.0079	0.0107	0.1254	0.0171	0.0169	0.0097	0.1059	0.0179	0.013	0.0083	0.0068	0.0846	0.0882	0.0102	0.0096	0.0149	0.029	0.0066	0.0117	0.1575
18	rs57220112	21057420	0.79	4.02981065007754	3.11	0.470604638115432	11.371053729702	5.89683535820969	0.141	0.0655	0.0117	0.0051	0.0129	0.0086	0.0079	0.0107	0.1258	0.017	0.0169	0.0096	0.1054	0.0179	0.0129	0.0083	0.0068	0.0848	0.0884	0.0102	0.0096	0.0148	0.029	0.0065	0.0117	0.158
18	rs7227951	21057450	0.79	4.02981065007754	3.12	0.452863978564029	11.185836879242	5.90622366491667	0.1414	0.0657	0.0117	0.0051	0.0129	0.0084	0.0079	0.0108	0.126	0.017	0.0169	0.0096	0.1049	0.0179	0.013	0.0083	0.0068	0.0847	0.0884	0.0101	0.0095	0.0148	0.029	0.0065	0.0117	0.1583
18	rs17187092	21064275	0.8	3.87165877900672	3.14	0.418735639412168	9.72487289208869	4.88953848098339	0.1411	0.0659	0.0115	0.005	0.0131	0.0081	0.0076	0.0109	0.1266	0.016	0.0169	0.0094	0.1035	0.0179	0.0129	0.0082	0.0066	0.0854	0.0894	0.01	0.0093	0.0145	0.0291	0.0063	0.0119	0.1597
18	rs45553038	21064868	0.8	3.87165877900672	3.15	0.402339212139645	9.59916179953531	4.81629264031089	0.1411	0.066	0.0114	0.0049	0.0131	0.0081	0.0076	0.011	0.1267	0.0159	0.0169	0.0093	0.1033	0.0179	0.0128	0.0082	0.0066	0.0855	0.0896	0.0099	0.0093	0.0145	0.0291	0.0063	0.0119	0.1599
18	rs34987830	21068744	0.81	3.71703377889863	3.15	0.402339212139645	9.44074572936552	5.35138033468124	0.1409	0.0662	0.0113	0.0048	0.0133	0.0078	0.0073	0.0111	0.1272	0.0151	0.0169	0.0091	0.1022	0.0179	0.0128	0.0082	0.0065	0.0861	0.0905	0.0098	0.0092	0.0143	0.0292	0.0062	0.012	0.1611
18	rs7227589	21075192	0.84	3.27424107845835	3.16	0.386381943985473	6.783037038591	2.91519615858462	0.14	0.067	0.0109	0.0045	0.0142	0.0062	0.0064	0.0117	0.1293	0.0137	0.0172	0.0084	0.0963	0.0174	0.0123	0.0079	0.0061	0.088	0.094	0.0095	0.0086	0.013	0.03	0.0057	0.0122	0.1661
18	rs117624142	21084265	0.85	3.13364246838488	3.16	0.386381943985473	6.39087767422173	2.6873628679401	0.14	0.067	0.0108	0.0045	0.0143	0.0059	0.0062	0.0119	0.1295	0.0136	0.0173	0.0083	0.0954	0.0174	0.0123	0.0078	0.0061	0.0882	0.0944	0.0094	0.0086	0.0128	0.0302	0.0057	0.0122	0.1667
18	rs6507708	21101456	0.85	3.13364246838488	3.16	0.386381943985473	6.41852597168142	3.10679005564866	0.14	0.067	0.0107	0.0045	0.0145	0.0058	0.006	0.0121	0.1296	0.0136	0.0174	0.0082	0.0946	0.0175	0.0122	0.0077	0.0061	0.0884	0.0949	0.0093	0.0086	0.0126	0.0303	0.0056	0.0123	0.1673
18	rs1788820	21101944	0.85	3.13364246838488	3.16	0.386381943985473	6.4422231320734	3.1927304390032	0.14	0.067	0.0107	0.0045	0.0145	0.0057	0.0059	0.0121	0.1296	0.0136	0.0174	0.0082	0.0947	0.0174	0.0122	0.0077	0.0061	0.0884	0.095	0.0093	0.0086	0.0126	0.0303	0.0056	0.0123	0.1675
18	rs1652376	21109466	0.85	3.13364246838488	3.17	0.370859203571921	6.64509332529379	3.71773449334929	0.1397	0.067	0.0106	0.0045	0.0145	0.0057	0.0059	0.0122	0.1298	0.0136	0.0173	0.0082	0.0945	0.0174	0.0122	0.0077	0.0061	0.0883	0.0954	0.0093	0.0085	0.0124	0.0305	0.0055	0.0123	0.168
18	rs1805084	21112206	0.85	3.13364246838488	3.18	0.355766254763284	6.63678042099004	3.76298141240937	0.1397	0.067	0.0106	0.0045	0.0145	0.0057	0.0059	0.0122	0.1299	0.0136	0.0173	0.0082	0.0945	0.0174	0.0122	0.0077	0.0061	0.0885	0.0954	0.0093	0.0085	0.0124	0.0305	0.0055	0.0123	0.1679
18	rs117709214	21114145	0.85	3.13364246838488	3.19	0.341098255896361	6.61200879223874	3.75065378155791	0.1396	0.067	0.0106	0.0045	0.0145	0.0057	0.0059	0.0121	0.1299	0.0135	0.0173	0.0082	0.0944	0.0174	0.0122	0.0076	0.0061	0.0885	0.0954	0.0093	0.0085	0.0124	0.0306	0.0055	0.0123	0.168
18	rs1788823	21114917	0.85	3.13364246838488	3.2	0.326850259155197	6.6069338129134	3.76105497154263	0.1396	0.0671	0.0106	0.0045	0.0145	0.0056	0.0058	0.0121	0.13	0.0135	0.0174	0.0082	0.0943	0.0174	0.0122	0.0076	0.0061	0.0885	0.0954	0.0094	0.0085	0.0123	0.0306	0.0055	0.0123	0.168
18	rs4800162	21117419	0.85	3.13364246838488	3.22	0.299593947381755	6.05103523009033	3.35465131056564	0.1397	0.0671	0.0105	0.0045	0.0145	0.0056	0.0058	0.0122	0.1306	0.0134	0.0173	0.0082	0.0944	0.0174	0.012	0.0076	0.006	0.0885	0.0956	0.0095	0.0085	0.0121	0.0306	0.0054	0.0123	0.1679
18	rs56201851	21119532	0.85	3.13364246838488	3.22	0.299593947381755	5.98699179532967	3.30477229233161	0.1397	0.0671	0.0105	0.0044	0.0145	0.0056	0.0058	0.0122	0.1306	0.0134	0.0173	0.0082	0.0944	0.0174	0.012	0.0076	0.006	0.0885	0.0956	0.0095	0.0085	0.0121	0.0306	0.0054	0.0123	0.1678
18	rs1805082	21120444	0.85	3.13364246838488	3.22	0.299593947381755	6.00807174958133	3.32208814350046	0.1397	0.0672	0.0105	0.0044	0.0145	0.0056	0.0058	0.0122	0.1307	0.0134	0.0173	0.0082	0.0945	0.0174	0.012	0.0076	0.006	0.0885	0.0957	0.0095	0.0085	0.0121	0.0305	0.0054	0.0123	0.1678
18	rs1788799	21124945	0.85	3.13364246838488	3.22	0.299593947381755	5.91589397539793	3.12702262352881	0.1397	0.0672	0.0105	0.0044	0.0148	0.0056	0.0057	0.0122	0.1307	0.0134	0.0172	0.0082	0.0945	0.0174	0.0119	0.0075	0.006	0.0886	0.0957	0.0095	0.0085	0.012	0.0305	0.0052	0.0123	0.1678
18	rs11663558	21133937	0.86	2.99652791222847	3.23	0.286575202599778	5.75054481621292	2.98474893935045	0.1397	0.0672	0.0105	0.0043	0.0148	0.0056	0.0057	0.0122	0.1307	0.0134	0.0172	0.0081	0.0946	0.0174	0.0119	0.0075	0.0059	0.0887	0.0958	0.0095	0.0085	0.012	0.0305	0.0053	0.0123	0.1678
18	rs115430338	21147910	0.86	2.99652791222847	3.25	0.261729658797372	5.55146777456087	2.83234666653835	0.1397	0.0673	0.0104	0.0043	0.0148	0.0056	0.0057	0.0122	0.1307	0.0133	0.0172	0.0081	0.0946	0.0174	0.0119	0.0075	0.0059	0.0887	0.0959	0.0095	0.0085	0.0119	0.0305	0.0053	0.0123	0.1678
18	rs80094939	21162161	0.86	2.99652791222847	3.24	0.273955600409011	5.16959892507083	2.59286678945303	0.1396	0.0673	0.0104	0.0043	0.0148	0.0056	0.0056	0.0122	0.1307	0.0133	0.0172	0.0081	0.0945	0.0174	0.0118	0.0075	0.0059	0.0889	0.0959	0.0095	0.0085	0.0118	0.0305	0.0053	0.0124	0.1678
18	rs1788774	21167493	0.87	2.86288737608044	3.24	0.273955600409011	4.29413967666632	2.43358141952934	0.1392	0.0674	0.01	0.0043	0.015	0.0056	0.0054	0.0122	0.1309	0.0132	0.0173	0.0081	0.0943	0.0174	0.0117	0.0074	0.0061	0.0895	0.096	0.0097	0.0085	0.0113	0.0306	0.0055	0.0125	0.168
18	rs1620047	21168289	0.87	2.86288737608044	3.25	0.261729658797372	4.25983229306236	2.42163397156376	0.1392	0.0674	0.01	0.0043	0.015	0.0056	0.0054	0.0122	0.1309	0.0132	0.0173	0.0081	0.0943	0.0174	0.0117	0.0074	0.0061	0.0895	0.096	0.0097	0.0085	0.0113	0.0306	0.0055	0.0125	0.168
18	rs1652361	21176523	0.89	2.60598534386854	3.25	0.261729658797372	2.19903041689513	1.45481071603325	0.1394	0.067	0.0092	0.004	0.0151	0.0052	0.0053	0.0124	0.1315	0.013	0.0173	0.0082	0.0928	0.0174	0.0103	0.0069	0.0061	0.0928	0.0972	0.0099	0.0081	0.0094	0.0307	0.0057	0.0127	0.1692
18	rs1652362	21176770	0.89	2.60598534386854	3.25	0.261729658797372	2.20705384747025	1.51640149331711	0.1395	0.067	0.0092	0.004	0.0151	0.0052	0.0053	0.0124	0.1315	0.013	0.0173	0.0082	0.0928	0.0174	0.0103	0.0069	0.0061	0.0928	0.0972	0.0099	0.0081	0.0094	0.0307	0.0058	0.0127	0.1692
18	rs1652364	21180363	0.89	2.60598534386854	3.28	0.227357389834261	2.01626732026504	1.24809310506092	0.1395	0.067	0.0092	0.004	0.0152	0.0051	0.0052	0.0124	0.1315	0.013	0.0173	0.0082	0.0927	0.0174	0.0103	0.0069	0.006	0.093	0.0973	0.0099	0.0081	0.0093	0.0308	0.0058	0.0127	0.1692
18	rs117902281	21187899	0.89	2.60598534386854	3.29	0.21664916022799	1.93159680505612	1.09420890182309	0.1395	0.067	0.0092	0.004	0.0152	0.0051	0.0052	0.0124	0.1316	0.013	0.0173	0.0083	0.0925	0.0174	0.0103	0.0068	0.006	0.0932	0.0974	0.0099	0.0081	0.0091	0.0308	0.0058	0.0128	0.1691
18	rs76279912	21190050	0.89	2.60598534386854	3.31	0.196320630125924	1.89201117433542	1.14898244472623	0.1395	0.067	0.0092	0.004	0.0152	0.0051	0.0052	0.0124	0.1316	0.013	0.0173	0.0083	0.0925	0.0174	0.0103	0.0068	0.006	0.0932	0.0974	0.01	0.0081	0.0091	0.0308	0.0059	0.0128	0.169
18	rs1652366	21192261	0.9	2.48270077578681	3.31	0.196320630125924	1.89844397867152	1.26277371405532	0.1395	0.067	0.0092	0.004	0.0152	0.0051	0.0052	0.0123	0.1316	0.013	0.0173	0.0083	0.0924	0.0174	0.0103	0.0068	0.006	0.0934	0.0974	0.0099	0.0081	0.0091	0.0308	0.0059	0.0128	0.169
18	rs112927480	21200559	0.91	2.36284399666308	3.32	0.186688027238402	1.37569098909864	1.27330188318469	0.1381	0.0668	0.0089	0.0038	0.0154	0.0052	0.005	0.0122	0.1324	0.0131	0.0174	0.0085	0.091	0.0175	0.0104	0.0065	0.0059	0.0951	0.0981	0.01	0.0082	0.0094	0.0308	0.0063	0.0129	0.1681
18	rs17259348	21203433	0.92	2.24640170689441	3.32	0.186688027238402	0.991931014769003	1.02255419096616	0.1369	0.0667	0.0087	0.0036	0.0156	0.0052	0.0047	0.0122	0.1331	0.0132	0.0175	0.0087	0.0899	0.0178	0.0103	0.0062	0.0057	0.0965	0.0987	0.01	0.0082	0.0095	0.0309	0.0066	0.013	0.1674
18	rs12150751	21204517	0.92	2.24640170689441	3.32	0.186688027238402	0.82854666890808	0.829576412894003	0.1365	0.0666	0.0085	0.0036	0.0156	0.0052	0.0047	0.0122	0.1332	0.0133	0.0175	0.0087	0.0896	0.0179	0.0102	0.0061	0.0057	0.097	0.0989	0.0101	0.0082	0.0096	0.0309	0.0067	0.0131	0.1671
18	rs7244530	21205001	0.92	2.24640170689441	3.32	0.186688027238402	0.811880245061691	0.902656311601802	0.1363	0.0666	0.0085	0.0035	0.0157	0.0052	0.0047	0.0122	0.1333	0.0133	0.0176	0.0088	0.0895	0.0179	0.0101	0.0061	0.0057	0.0973	0.099	0.0101	0.0082	0.0096	0.0309	0.0067	0.0131	0.167
18	rs1788758	21205947	0.93	2.13335981121913	3.32	0.186688027238402	0.776207679700476	0.904695419428619	0.1359	0.0664	0.0083	0.0035	0.0158	0.0051	0.0047	0.0121	0.1335	0.0134	0.0176	0.0089	0.0893	0.018	0.0101	0.006	0.0057	0.0976	0.0992	0.0102	0.0082	0.0097	0.031	0.0069	0.0132	0.1668
18	rs117447896	21206252	0.93	2.13335981121913	3.32	0.186688027238402	0.723490553989084	0.838679936286934	0.1358	0.0664	0.0083	0.0035	0.0158	0.0051	0.0047	0.0121	0.1335	0.0134	0.0176	0.0089	0.0893	0.018	0.01	0.006	0.0056	0.0976	0.0993	0.0102	0.0082	0.0096	0.031	0.0069	0.0132	0.1668
18	rs17202849	21213514	0.93	2.13335981121913	3.32	0.186688027238402	0.543665036415718	0.710235134990569	0.1352	0.066	0.0082	0.0033	0.0159	0.005	0.0048	0.0122	0.1337	0.0135	0.0176	0.0089	0.0892	0.018	0.0097	0.0057	0.0055	0.0976	0.1002	0.0103	0.0083	0.0096	0.0312	0.0071	0.0132	0.1669
18	rs1652373	21228647	0.94	2.02370336271461	3.32	0.186688027238402	0.491059665017486	0.735069448413622	0.1349	0.0658	0.0081	0.0033	0.0159	0.005	0.0048	0.0122	0.1337	0.0135	0.0176	0.009	0.0891	0.0181	0.0096	0.0055	0.0055	0.0977	0.1006	0.0103	0.0083	0.0096	0.0313	0.0072	0.0133	0.167
18	rs114960451	21235210	0.94	2.02370336271461	3.32	0.186688027238402	0.434775509454311	0.655144284005581	0.1348	0.0657	0.0081	0.0033	0.0159	0.005	0.0048	0.0122	0.1337	0.0136	0.0176	0.0089	0.0891	0.0181	0.0096	0.0055	0.0054	0.0977	0.1007	0.0103	0.0083	0.0096	0.0314	0.0072	0.0133	0.167
18	rs72479838	21245325	0.94	2.02370336271461	3.32	0.186688027238402	0.408042190590581	0.663643895885143	0.1347	0.0655	0.008	0.0033	0.0159	0.005	0.0048	0.0122	0.1339	0.0136	0.0177	0.0089	0.089	0.0181	0.0096	0.0054	0.0053	0.0977	0.1009	0.0104	0.0083	0.0096	0.0315	0.0073	0.0133	0.1671
18	rs11660619	21252097	0.95	1.91741650264711	3.32	0.186688027238402	0.349285646245838	0.540913717717668	0.1346	0.0654	0.0077	0.0032	0.016	0.0049	0.0048	0.0123	0.1341	0.0137	0.0176	0.0087	0.0888	0.018	0.0097	0.0052	0.0051	0.0975	0.1014	0.0104	0.0083	0.0094	0.0317	0.0075	0.0134	0.1675
18	rs1618609	21263400	0.95	1.91741650264711	3.32	0.186688027238402	0.344451575133065	0.302523690703936	0.1344	0.0653	0.0072	0.003	0.0161	0.0049	0.0049	0.0124	0.1344	0.0139	0.0176	0.0083	0.0885	0.018	0.0099	0.0048	0.0048	0.0971	0.1021	0.0105	0.0083	0.0091	0.0319	0.0077	0.0134	0.1683
18	rs113777805	21264623	0.95	1.91741650264711	3.31	0.196320630125924	0.346286520309689	0.295160234647221	0.1344	0.0653	0.0072	0.003	0.0161	0.0049	0.0049	0.0124	0.1344	0.0139	0.0176	0.0083	0.0885	0.018	0.0099	0.0048	0.0047	0.0971	0.1021	0.0105	0.0083	0.0091	0.0319	0.0077	0.0134	0.1683
18	rs11660632	21276048	0.95	1.91741650264711	3.31	0.196320630125924	0.371794890124258	0.390495125114985	0.1343	0.0653	0.0071	0.0029	0.0161	0.0049	0.0049	0.0124	0.1345	0.0139	0.0176	0.0082	0.0885	0.018	0.01	0.0047	0.0047	0.097	0.1023	0.0105	0.0083	0.0091	0.032	0.0078	0.0135	0.1685
18	rs1711457	21279458	0.95	1.91741650264711	3.31	0.196320630125924	0.391603937017427	0.502409040449742	0.1343	0.0653	0.0071	0.0029	0.0161	0.0049	0.0049	0.0124	0.1345	0.0139	0.0176	0.0082	0.0885	0.018	0.01	0.0047	0.0046	0.097	0.1023	0.0105	0.0083	0.0091	0.032	0.0078	0.0135	0.1685
18	rs17259382	21306056	0.95	1.91741650264711	3.31	0.196320630125924	0.393114814101647	0.47421443637772	0.1343	0.0653	0.007	0.0029	0.0161	0.0049	0.0048	0.0124	0.1346	0.0139	0.0176	0.0081	0.0885	0.018	0.0101	0.0047	0.0046	0.0971	0.1024	0.0106	0.0084	0.009	0.0321	0.0078	0.0135	0.1683
18	rs7229243	21316822	0.95	1.91741650264711	3.31	0.196320630125924	0.444548244245943	0.479223174678499	0.1343	0.0653	0.0068	0.003	0.0161	0.0048	0.0048	0.0125	0.1347	0.014	0.0176	0.0081	0.0886	0.018	0.0102	0.0047	0.0044	0.0973	0.1024	0.0107	0.0085	0.009	0.0321	0.0078	0.0134	0.1679
18	rs4800508	21316944	0.95	1.91741650264711	3.31	0.196320630125924	0.447232117157351	0.481936262654494	0.1343	0.0654	0.0068	0.003	0.0162	0.0048	0.0048	0.0125	0.1347	0.014	0.0176	0.0082	0.0887	0.018	0.0102	0.0047	0.0044	0.0973	0.1024	0.0107	0.0084	0.009	0.0321	0.0078	0.0134	0.1679
18	rs12454479	21319943	0.95	1.91741650264711	3.31	0.196320630125924	0.414919604149463	0.410392979126139	0.1346	0.0656	0.0067	0.0029	0.0162	0.0046	0.0047	0.0125	0.1348	0.0139	0.0176	0.0081	0.0885	0.018	0.0102	0.0045	0.0043	0.0973	0.1023	0.0107	0.0084	0.0089	0.0321	0.0078	0.0134	0.1683
18	rs28616685	21328902	0.96	1.81448239590599	3.3	0.2063056077908	0.393955458876858	0.351168625105529	0.1352	0.0659	0.0065	0.0027	0.0162	0.0045	0.0046	0.0126	0.1347	0.0139	0.0177	0.008	0.0887	0.018	0.01	0.0043	0.0042	0.0975	0.1023	0.0107	0.0084	0.0088	0.0321	0.0077	0.0134	0.1684
18	rs16960457	21351766	0.96	1.81448239590599	3.3	0.2063056077908	0.309955744348692	0.168802158004557	0.136	0.0665	0.0063	0.0027	0.0162	0.0044	0.0045	0.0127	0.135	0.0138	0.0177	0.0077	0.0882	0.0179	0.0098	0.0042	0.0039	0.0978	0.1025	0.0107	0.0085	0.0086	0.0321	0.0074	0.0134	0.1684
18	rs45597732	21358113	0.96	1.81448239590599	3.3	0.2063056077908	0.307039800567226	0.153192312773766	0.1361	0.0666	0.0063	0.0027	0.0162	0.0044	0.0045	0.0128	0.1351	0.0138	0.0177	0.0077	0.0881	0.0178	0.0098	0.0042	0.0038	0.0978	0.1025	0.0107	0.0085	0.0085	0.0322	0.0074	0.0134	0.1684
18	rs1878305	21359721	0.96	1.81448239590599	3.31	0.196320630125924	0.30753300379957	0.167817118247323	0.1362	0.0666	0.0063	0.0027	0.0162	0.0044	0.0045	0.0128	0.1351	0.0138	0.0177	0.0076	0.0881	0.0178	0.0098	0.0041	0.0038	0.0979	0.1025	0.0107	0.0085	0.0085	0.0322	0.0074	0.0134	0.1684
18	rs112251867	21362936	0.96	1.81448239590599	3.3	0.2063056077908	0.305956226218738	0.173657854471256	0.1361	0.0666	0.0063	0.0028	0.0162	0.0044	0.0044	0.0128	0.1351	0.0138	0.0177	0.0076	0.0881	0.0178	0.0098	0.0041	0.0038	0.0979	0.1026	0.0107	0.0085	0.0085	0.0322	0.0073	0.0134	0.1684
18	rs2878906	21364642	0.96	1.81448239590599	3.3	0.2063056077908	0.304481889672098	0.180071620677622	0.1361	0.0666	0.0063	0.0028	0.0162	0.0044	0.0044	0.0128	0.1351	0.0138	0.0177	0.0076	0.0881	0.0178	0.0098	0.0041	0.0038	0.0979	0.1026	0.0107	0.0085	0.0085	0.0322	0.0073	0.0134	0.1684
18	rs76879489	21365421	0.96	1.81448239590599	3.3	0.2063056077908	0.3045309735109	0.178561187598278	0.1361	0.0666	0.0063	0.0028	0.0162	0.0044	0.0044	0.0128	0.1351	0.0138	0.0177	0.0076	0.0881	0.0178	0.0098	0.0041	0.0038	0.0979	0.1026	0.0107	0.0085	0.0085	0.0323	0.0073	0.0134	0.1683
18	rs11082762	21365853	0.96	1.81448239590599	3.3	0.2063056077908	0.305316884423813	0.185851008116084	0.1361	0.0666	0.0063	0.0028	0.0162	0.0044	0.0044	0.0128	0.1351	0.0138	0.0177	0.0076	0.0881	0.0178	0.0098	0.0041	0.0038	0.0979	0.1026	0.0107	0.0085	0.0085	0.0323	0.0073	0.0134	0.1683
18	rs11662490	21365991	0.96	1.81448239590599	3.3	0.2063056077908	0.305120306205503	0.183714477515558	0.1361	0.0667	0.0063	0.0028	0.0162	0.0044	0.0044	0.0128	0.1351	0.0138	0.0177	0.0076	0.0881	0.0178	0.0098	0.0041	0.0038	0.0979	0.1026	0.0107	0.0085	0.0085	0.0323	0.0073	0.0134	0.1683
18	rs117240234	21372949	0.96	1.81448239590599	3.3	0.2063056077908	0.306251545629946	0.1634095378146	0.1361	0.0667	0.0062	0.0027	0.0162	0.0044	0.0044	0.0128	0.1351	0.0138	0.0177	0.0076	0.0881	0.0178	0.0097	0.0041	0.0038	0.0979	0.1026	0.0107	0.0085	0.0085	0.0323	0.0073	0.0134	0.1683
18	rs75046315	21389675	0.96	1.81448239590599	3.3	0.2063056077908	0.320704595718918	0.154528282011522	0.1362	0.0668	0.0062	0.0027	0.0163	0.0044	0.0044	0.0128	0.1351	0.0139	0.0178	0.0076	0.088	0.0179	0.0097	0.0041	0.0038	0.098	0.1027	0.0108	0.0085	0.0085	0.0324	0.0073	0.0134	0.1683
18	rs17187262	21402298	0.96	1.81448239590599	3.3	0.2063056077908	0.388256953241942	0.11444570419554	0.1365	0.0672	0.006	0.0025	0.0163	0.0043	0.0043	0.0129	0.1351	0.0139	0.0178	0.0074	0.0876	0.018	0.0096	0.004	0.0036	0.098	0.1029	0.0109	0.0084	0.0084	0.0326	0.0071	0.0133	0.1683
18	rs8098244	21405553	0.97	1.7148831617518	3.3	0.2063056077908	0.393507002264658	0.100747415459412	0.1365	0.0672	0.0059	0.0025	0.0163	0.0043	0.0043	0.0129	0.1351	0.0139	0.0178	0.0074	0.0875	0.018	0.0096	0.004	0.0036	0.098	0.1029	0.0109	0.0084	0.0084	0.0326	0.0071	0.0133	0.1683
18	rs78396440	21406214	0.97	1.7148831617518	3.3	0.2063056077908	0.395021575726315	0.0976706135565769	0.1365	0.0672	0.0059	0.0025	0.0163	0.0043	0.0042	0.0129	0.1351	0.0139	0.0178	0.0074	0.0875	0.018	0.0096	0.004	0.0036	0.0981	0.103	0.0109	0.0084	0.0084	0.0326	0.0071	0.0133	0.1683
18	rs12457323	21424986	0.97	1.7148831617518	3.29	0.21664916022799	0.425926128223171	0.113591350677242	0.1364	0.0673	0.0059	0.0024	0.0164	0.0043	0.0042	0.013	0.1353	0.0139	0.0178	0.0074	0.087	0.0181	0.0094	0.0039	0.0035	0.0983	0.1036	0.011	0.0083	0.0083	0.0328	0.007	0.0133	0.1683
18	rs17202961	21424991	0.97	1.7148831617518	3.29	0.21664916022799	0.425926128223171	0.113506049421752	0.1364	0.0673	0.0059	0.0024	0.0164	0.0043	0.0042	0.013	0.1353	0.0139	0.0178	0.0074	0.087	0.0181	0.0094	0.0039	0.0035	0.0983	0.1036	0.011	0.0083	0.0083	0.0328	0.007	0.0133	0.1683
18	rs35565501	21441702	0.97	1.7148831617518	3.29	0.21664916022799	0.442763414026748	0.0846003499373668	0.1364	0.0673	0.0059	0.0024	0.0164	0.0043	0.0041	0.013	0.1354	0.0139	0.0178	0.0074	0.0868	0.0181	0.0094	0.0039	0.0035	0.0981	0.1038	0.011	0.0083	0.0083	0.0329	0.007	0.0133	0.1682
18	rs55869240	21454459	0.97	1.7148831617518	3.29	0.21664916022799	0.443120097103458	0.0822572181755954	0.1364	0.0673	0.0059	0.0024	0.0164	0.0043	0.0041	0.013	0.1354	0.0139	0.0178	0.0074	0.0868	0.0181	0.0094	0.0039	0.0035	0.0981	0.1038	0.011	0.0083	0.0083	0.0329	0.007	0.0133	0.1682
18	rs63614260	21467693	0.97	1.7148831617518	3.29	0.21664916022799	0.456356314689751	0.107512540683026	0.1364	0.0674	0.0059	0.0024	0.0164	0.0043	0.0041	0.013	0.1355	0.0138	0.0178	0.0075	0.0866	0.0181	0.0094	0.0039	0.0035	0.0982	0.1039	0.0111	0.0083	0.0083	0.0329	0.007	0.0133	0.1681
18	rs35882866	21473621	0.97	1.7148831617518	3.29	0.21664916022799	0.459014387229222	0.130232445763723	0.1364	0.0674	0.0059	0.0024	0.0164	0.0043	0.0041	0.013	0.1354	0.0138	0.0178	0.0075	0.0866	0.0181	0.0094	0.0039	0.0035	0.0982	0.104	0.0111	0.0083	0.0083	0.0329	0.007	0.0133	0.1681
18	rs1154227	21481340	0.97	1.7148831617518	3.29	0.21664916022799	0.472356460537269	0.118320283111515	0.1364	0.0675	0.0058	0.0024	0.0164	0.0043	0.0042	0.0131	0.1355	0.0138	0.0178	0.0075	0.0864	0.018	0.0094	0.0039	0.0035	0.0985	0.1039	0.0111	0.0083	0.0083	0.0329	0.0069	0.0133	0.1679
18	rs34121518	21499340	0.97	1.7148831617518	3.29	0.21664916022799	0.422202646605831	0.0473933940621845	0.1364	0.0677	0.0058	0.0024	0.0165	0.0043	0.0042	0.0132	0.1354	0.0138	0.0178	0.0076	0.0861	0.018	0.0094	0.0038	0.0035	0.0986	0.1039	0.0112	0.0082	0.0084	0.033	0.0069	0.0136	0.1672
18	rs17203010	21500723	0.97	1.7148831617518	3.29	0.21664916022799	0.422783369149322	0.0465041230957959	0.1363	0.0677	0.0058	0.0024	0.0165	0.0043	0.0041	0.0132	0.1354	0.0138	0.0178	0.0076	0.0862	0.018	0.0094	0.0038	0.0035	0.0986	0.104	0.0112	0.0082	0.0084	0.033	0.0069	0.0136	0.1672
18	rs45619834	21501329	0.97	1.7148831617518	3.29	0.21664916022799	0.423480760233066	0.0459741297644504	0.1363	0.0677	0.0058	0.0024	0.0165	0.0043	0.0041	0.0132	0.1354	0.0138	0.0178	0.0076	0.0862	0.018	0.0094	0.0038	0.0035	0.0986	0.104	0.0112	0.0082	0.0084	0.033	0.0069	0.0136	0.1672
18	rs12458632	21502376	0.97	1.7148831617518	3.29	0.21664916022799	0.422957663332669	0.0451550381444514	0.1363	0.0677	0.0058	0.0024	0.0165	0.0043	0.0041	0.0132	0.1354	0.0138	0.0178	0.0076	0.0862	0.018	0.0094	0.0038	0.0035	0.0986	0.104	0.0112	0.0082	0.0084	0.033	0.0069	0.0136	0.1671
18	rs1154232	21511034	0.97	1.7148831617518	3.29	0.21664916022799	0.416763280854011	0.0464451025274072	0.1364	0.0678	0.0058	0.0024	0.0165	0.0043	0.0041	0.0132	0.1354	0.0138	0.0177	0.0076	0.0861	0.018	0.0094	0.0038	0.0035	0.0987	0.104	0.0112	0.0082	0.0084	0.0331	0.0069	0.0136	0.167
18	rs117153606	21536851	0.98	1.61859979960807	3.29	0.21664916022799	0.370489248739692	0.0493152094981263	0.1365	0.068	0.0059	0.0024	0.0165	0.0042	0.0041	0.0133	0.1354	0.0137	0.0177	0.0077	0.0859	0.018	0.0094	0.0037	0.0035	0.0989	0.1042	0.0113	0.0081	0.0085	0.0332	0.0069	0.0136	0.1664
18	rs1154244	21544016	0.98	1.61859979960807	3.29	0.21664916022799	0.318237906588054	0.0594834419363635	0.1367	0.0681	0.0059	0.0025	0.0165	0.0042	0.0041	0.0133	0.1354	0.0137	0.0177	0.0077	0.0857	0.0179	0.0093	0.0036	0.0035	0.099	0.1043	0.0113	0.0081	0.0085	0.0333	0.0068	0.0136	0.1661
18	rs12455172	21548258	0.98	1.61859979960807	3.29	0.21664916022799	0.314182249674149	0.0559175756741333	0.1367	0.0681	0.0059	0.0025	0.0165	0.0042	0.0041	0.0134	0.1353	0.0137	0.0177	0.0078	0.0857	0.0179	0.0093	0.0036	0.0035	0.099	0.1043	0.0113	0.008	0.0085	0.0333	0.0068	0.0136	0.166
18	rs76623208	21552314	0.98	1.61859979960807	3.29	0.21664916022799	0.313434204246313	0.0497400648701101	0.1367	0.0682	0.0059	0.0025	0.0165	0.0042	0.0041	0.0134	0.1353	0.0137	0.0177	0.0078	0.0857	0.0179	0.0093	0.0035	0.0035	0.0991	0.1042	0.0113	0.0081	0.0085	0.0333	0.0068	0.0136	0.1659
18	rs4319846	21566961	0.98	1.61859979960807	3.29	0.21664916022799	0.296585658452841	0.0610024421931674	0.1374	0.0686	0.006	0.0026	0.0167	0.0041	0.0042	0.0134	0.1351	0.0138	0.0176	0.008	0.0852	0.0178	0.0093	0.0034	0.0036	0.0995	0.1039	0.0114	0.0082	0.0085	0.0337	0.0068	0.0132	0.1647
18	rs6508073	21568367	0.98	1.61859979960807	3.28	0.227357389834261	0.284900752079742	0.0925737372595318	0.1376	0.0686	0.006	0.0026	0.0167	0.0041	0.0042	0.0134	0.1351	0.0138	0.0177	0.008	0.0851	0.0178	0.0093	0.0034	0.0036	0.0997	0.1038	0.0115	0.0082	0.0085	0.0337	0.0068	0.0131	0.1644
18	rs75879888	21571852	0.99	1.52561210963291	3.28	0.227357389834261	0.237024325161695	0.0882031228215263	0.1375	0.0687	0.0061	0.0027	0.0167	0.0041	0.0042	0.0134	0.1354	0.0138	0.0176	0.0081	0.0846	0.0178	0.0092	0.0034	0.0037	0.0998	0.1035	0.0115	0.0083	0.0084	0.0338	0.0069	0.0131	0.1645
18	rs5026773	21573025	0.99	1.52561210963291	3.28	0.227357389834261	0.219893907401238	0.0801637675784237	0.1375	0.0687	0.0061	0.0027	0.0167	0.0041	0.0043	0.0133	0.1355	0.0137	0.0176	0.0081	0.0845	0.0178	0.0091	0.0033	0.0037	0.0999	0.1035	0.0115	0.0084	0.0084	0.0339	0.007	0.0131	0.1645
18	rs8089140	21574459	0.99	1.52561210963291	3.25	0.261729658797372	0.221954786911935	0.0968671493317768	0.1377	0.0687	0.0061	0.0027	0.0167	0.0041	0.0043	0.0133	0.1358	0.0137	0.0176	0.0081	0.0844	0.0177	0.0091	0.0033	0.0037	0.0994	0.1036	0.0115	0.0084	0.0083	0.0339	0.0069	0.0131	0.1646
18	rs79221341	21574558	0.99	1.52561210963291	3.23	0.286575202599778	0.222575146491969	0.0921800949887954	0.1377	0.0687	0.0061	0.0027	0.0167	0.0041	0.0043	0.0133	0.1358	0.0137	0.0176	0.0081	0.0844	0.0177	0.0091	0.0033	0.0037	0.0994	0.1037	0.0115	0.0084	0.0083	0.0339	0.0069	0.0131	0.1646
18	rs10502442	21582829	1	1.43589860781958	3.22	0.299593947381755	0.337110504463159	0.0801637675784237	0.1374	0.0685	0.0061	0.0027	0.0168	0.0041	0.0044	0.0134	0.1362	0.0136	0.0175	0.0082	0.0834	0.018	0.0092	0.0033	0.0038	0.0997	0.1036	0.0114	0.0084	0.0083	0.0345	0.0069	0.013	0.1646
18	rs6508089	21591406	1	1.43589860781958	3.22	0.299593947381755	0.371468260087932	0.0857436209346151	0.1372	0.0684	0.0061	0.0026	0.0168	0.0041	0.0044	0.0134	0.1362	0.0136	0.0174	0.0083	0.0831	0.0181	0.0091	0.0033	0.0038	0.0999	0.1034	0.0114	0.0085	0.0083	0.0349	0.007	0.0129	0.1644
18	rs75938752	21597571	1.01	1.34943643539615	3.18	0.355766254763284	0.344870546582502	0.0602078881705046	0.1373	0.0684	0.0063	0.0027	0.0168	0.0041	0.0044	0.0134	0.1363	0.0137	0.0175	0.0085	0.0833	0.0181	0.0088	0.0032	0.004	0.0997	0.1028	0.0116	0.0086	0.0082	0.035	0.007	0.0128	0.1641
18	rs72877849	21598092	1.01	1.34943643539615	3.17	0.370859203571921	0.339392531307792	0.065041115434425	0.1373	0.0684	0.0063	0.0027	0.0169	0.0041	0.0044	0.0134	0.1363	0.0137	0.0175	0.0086	0.0833	0.0181	0.0088	0.0032	0.004	0.0997	0.1028	0.0116	0.0086	0.0082	0.035	0.007	0.0128	0.164
18	rs72877852	21598857	1.01	1.34943643539615	3.16	0.386381943985473	0.336799938491897	0.0655878312910603	0.1373	0.0684	0.0063	0.0027	0.0169	0.0041	0.0044	0.0134	0.1363	0.0137	0.0175	0.0086	0.0833	0.0181	0.0088	0.0032	0.004	0.0997	0.1027	0.0116	0.0086	0.0082	0.035	0.0071	0.0128	0.164
18	rs34687447	21601204	1.01	1.34943643539615	3.15	0.402339212139645	0.328368800237713	0.0754615745563616	0.1374	0.0684	0.0063	0.0027	0.0169	0.0042	0.0044	0.0135	0.1363	0.0137	0.0175	0.0086	0.0834	0.0181	0.0088	0.0032	0.004	0.0996	0.1025	0.0117	0.0086	0.0082	0.0351	0.0071	0.0127	0.1639
18	rs12327295	21618986	1.02	1.26620126232677	3.15	0.402339212139645	0.235654953345527	0.0944724422579487	0.1381	0.0688	0.0064	0.0028	0.0171	0.0042	0.0042	0.0137	0.1356	0.0136	0.0175	0.0086	0.0837	0.0181	0.0087	0.0031	0.0041	0.0999	0.1015	0.0116	0.0087	0.0083	0.0352	0.0071	0.0127	0.1634
18	rs41400947	21623416	1.04	1.10930661634754	3.15	0.402339212139645	0.191449012365252	0.0732976358894361	0.1381	0.0691	0.0063	0.0029	0.0173	0.0042	0.0042	0.0137	0.1355	0.0135	0.0174	0.0088	0.0843	0.0181	0.0086	0.0031	0.0042	0.0994	0.1009	0.0115	0.0087	0.0084	0.0354	0.0072	0.0127	0.1631
18	rs72879817	21629887	1.08	0.832982220188166	3.15	0.402339212139645	0.0672040655010795	0.112144554967232	0.1397	0.0681	0.0064	0.0041	0.0181	0.0042	0.0039	0.015	0.1348	0.0128	0.0173	0.0089	0.0858	0.0175	0.0079	0.0028	0.0041	0.0978	0.0959	0.0119	0.0083	0.0086	0.0358	0.0077	0.0132	0.1659
18	rs12963087	21632996	1.08	0.832982220188166	3.14	0.418735639412168	0.0636717977621171	0.141635488226856	0.1395	0.068	0.0064	0.0041	0.0181	0.0042	0.0039	0.015	0.1348	0.0128	0.0173	0.0089	0.0859	0.0173	0.0078	0.0028	0.0042	0.098	0.0957	0.0119	0.0083	0.0087	0.0359	0.0078	0.0133	0.166
18	rs75010748	21633198	1.08	0.832982220188166	3.14	0.418735639412168	0.0716714636462762	0.149209398880915	0.1394	0.0681	0.0064	0.0041	0.0181	0.0042	0.0039	0.015	0.1348	0.0128	0.0173	0.009	0.0859	0.0173	0.0078	0.0028	0.0042	0.098	0.0956	0.0119	0.0083	0.0087	0.0359	0.0078	0.0133	0.1661
18	rs8098360	21634296	1.08	0.832982220188166	3.14	0.418735639412168	0.0742418164747794	0.151385858353115	0.139	0.0684	0.0064	0.0043	0.0182	0.0042	0.0039	0.0149	0.1346	0.0128	0.0173	0.009	0.086	0.0173	0.0078	0.0028	0.0042	0.098	0.0954	0.0118	0.0083	0.0087	0.0358	0.0077	0.0134	0.1663
18	rs9958615	21643443	1.09	0.771508143262462	3.14	0.418735639412168	0.0854189904273571	0.0880485892603067	0.1387	0.0696	0.0063	0.0044	0.0189	0.0041	0.0038	0.0147	0.1353	0.0125	0.0173	0.009	0.0855	0.0173	0.0075	0.0029	0.0042	0.0975	0.0966	0.0117	0.0078	0.0087	0.0358	0.0076	0.0133	0.1656
18	rs1487435	21657766	1.09	0.771508143262462	3.13	0.435575753324506	0.0945742443132721	0.0906903285761184	0.1387	0.0701	0.0063	0.0044	0.019	0.0041	0.0036	0.0146	0.1357	0.0124	0.0173	0.0089	0.0859	0.0173	0.0074	0.003	0.0041	0.0972	0.0973	0.0116	0.0076	0.0086	0.0358	0.0073	0.0132	0.1653
18	rs9304425	21666222	1.09	0.771508143262462	3.13	0.435575753324506	0.104244705538319	0.0775778760165104	0.1388	0.0701	0.0062	0.0045	0.0191	0.0041	0.0034	0.0145	0.1358	0.0126	0.0173	0.0088	0.086	0.0173	0.0072	0.003	0.0042	0.0971	0.0976	0.0115	0.0076	0.0086	0.0358	0.0071	0.0132	0.1655
18	rs78212964	21668406	1.09	0.771508143262462	3.13	0.435575753324506	0.0954722850269852	0.0682108564258629	0.1393	0.0701	0.0061	0.0045	0.0191	0.0041	0.0034	0.0144	0.1358	0.0125	0.0172	0.0088	0.0862	0.0173	0.0072	0.0031	0.0041	0.097	0.0977	0.0115	0.0075	0.0085	0.0358	0.007	0.0132	0.1653
18	rs12458946	21673532	1.1	0.712999886098274	3.13	0.435575753324506	0.0897061683914016	0.0544545243824186	0.1401	0.0701	0.006	0.0043	0.0191	0.0041	0.0032	0.0141	0.1362	0.0125	0.0172	0.0086	0.0865	0.0172	0.0071	0.0033	0.0039	0.0965	0.0987	0.0114	0.0074	0.0083	0.0355	0.0069	0.0131	0.1655
18	rs77185859	21678325	1.1	0.712999886098274	3.14	0.418735639412168	0.101414122536322	0.0559175756741333	0.1407	0.07	0.0059	0.0042	0.0191	0.0041	0.003	0.0138	0.1366	0.0124	0.0171	0.0085	0.0868	0.0171	0.007	0.0033	0.0038	0.0959	0.0994	0.0115	0.0073	0.0082	0.0354	0.0068	0.013	0.1657
18	rs7244129	21680229	1.1	0.712999886098274	3.13	0.435575753324506	0.113697129080021	0.0628735477065409	0.1409	0.0697	0.0059	0.0042	0.0191	0.0041	0.003	0.0139	0.1369	0.0124	0.0171	0.0086	0.0869	0.0171	0.0071	0.0033	0.0037	0.0955	0.0995	0.0116	0.0073	0.0082	0.0353	0.0068	0.013	0.1657
18	rs117755936	21681078	1.1	0.712999886098274	3.12	0.452863978564029	0.110819053376275	0.045739439008876	0.141	0.0698	0.0059	0.0042	0.0191	0.0041	0.003	0.0138	0.1369	0.0124	0.0171	0.0086	0.0868	0.0171	0.0071	0.0033	0.0037	0.0956	0.0996	0.0116	0.0073	0.0081	0.0353	0.0067	0.013	0.1657
18	rs117415935	21694907	1.1	0.712999886098274	3.11	0.470604638115432	0.132813216671192	0.05559810062116	0.1417	0.0703	0.0057	0.0039	0.0191	0.0041	0.003	0.0138	0.1373	0.0123	0.017	0.0083	0.0861	0.017	0.0069	0.0033	0.0035	0.0966	0.1001	0.0115	0.0073	0.0075	0.0353	0.0062	0.013	0.1659
18	rs76484874	21694988	1.1	0.712999886098274	3.1	0.488801954490689	0.133027956174427	0.0564303715929338	0.1417	0.0703	0.0057	0.0039	0.0191	0.0041	0.003	0.0138	0.1373	0.0123	0.017	0.0083	0.0861	0.017	0.0069	0.0033	0.0035	0.0966	0.1001	0.0115	0.0073	0.0075	0.0353	0.0062	0.013	0.1659
18	rs10163628	21699508	1.1	0.712999886098274	3.1	0.488801954490689	0.138936556470444	0.077798168634899	0.1418	0.0704	0.0056	0.0039	0.0191	0.0041	0.003	0.0138	0.1374	0.0123	0.017	0.0083	0.0861	0.0169	0.0069	0.0033	0.0035	0.0967	0.1002	0.0115	0.0073	0.0074	0.0353	0.0062	0.013	0.166
18	rs80345019	21702996	1.1	0.712999886098274	3.08	0.526582953384854	0.127064362804527	0.0683500996985471	0.1419	0.0704	0.0056	0.0037	0.0191	0.0041	0.003	0.0139	0.1375	0.0123	0.017	0.0083	0.0861	0.0168	0.0069	0.0034	0.0035	0.0968	0.1001	0.0116	0.0073	0.0074	0.0352	0.0061	0.013	0.166
18	rs34452859	21714934	1.1	0.712999886098274	3.07	0.546174590811499	0.124719277112503	0.0923374721587286	0.1418	0.0705	0.0056	0.0037	0.0191	0.0041	0.003	0.0139	0.1376	0.0122	0.0169	0.0083	0.0861	0.0166	0.0069	0.0034	0.0035	0.0968	0.1	0.0115	0.0073	0.0073	0.0351	0.0062	0.013	0.1661
18	rs17203094	21716502	1.1	0.712999886098274	3.06	0.566238797870229	0.129345448042708	0.101481579165474	0.1418	0.0705	0.0056	0.0038	0.0191	0.004	0.003	0.014	0.1377	0.0123	0.017	0.0083	0.0861	0.0165	0.0069	0.0034	0.0035	0.0969	0.1	0.0115	0.0073	0.0073	0.0351	0.0062	0.013	0.1661
18	rs9675752	21719408	1.1	0.712999886098274	3.06	0.566238797870229	0.111506746841638	0.128798433641839	0.1417	0.0707	0.0055	0.0038	0.019	0.0039	0.003	0.0142	0.1382	0.0123	0.017	0.0083	0.0862	0.0164	0.0068	0.0034	0.0035	0.0969	0.0999	0.0115	0.0073	0.0071	0.0351	0.0062	0.013	0.166
18	rs4800550	21722698	1.1	0.712999886098274	3.06	0.566238797870229	0.109642359230194	0.123121727008339	0.1417	0.0707	0.0055	0.0039	0.019	0.0039	0.003	0.0143	0.1382	0.0124	0.017	0.0083	0.0862	0.0164	0.0068	0.0034	0.0035	0.0968	0.0999	0.0114	0.0073	0.0071	0.0351	0.0063	0.013	0.166
18	rs72881783	21730212	1.1	0.712999886098274	3.07	0.546174590811499	0.113334881411773	0.13730679929143	0.1414	0.0707	0.0055	0.0039	0.019	0.0039	0.003	0.0144	0.1381	0.0124	0.017	0.0083	0.0863	0.0164	0.0068	0.0034	0.0036	0.0967	0.1	0.0114	0.0073	0.007	0.0351	0.0063	0.013	0.1661
18	rs752797	21735275	1.1	0.712999886098274	3.07	0.546174590811499	0.11054471099297	0.164971953040269	0.1414	0.0708	0.0056	0.0039	0.019	0.0039	0.003	0.0144	0.138	0.0124	0.017	0.0083	0.0864	0.0164	0.0068	0.0034	0.0036	0.0967	0.1	0.0114	0.0073	0.007	0.0351	0.0063	0.013	0.166
18	rs1049683	21736933	1.1	0.712999886098274	3.06	0.566238797870229	0.115321984252571	0.167718725309556	0.1415	0.0708	0.0056	0.0039	0.0188	0.0039	0.003	0.0145	0.1377	0.0124	0.0171	0.0083	0.0863	0.0164	0.0068	0.0034	0.0036	0.0967	0.1001	0.0115	0.0073	0.007	0.0351	0.0063	0.013	0.1661
18	rs45516301	21740492	1.1	0.712999886098274	3.06	0.566238797870229	0.108744575362209	0.12426706791209	0.1415	0.0708	0.0056	0.0039	0.0188	0.0039	0.0031	0.0145	0.1375	0.0123	0.0171	0.0083	0.0863	0.0164	0.0068	0.0035	0.0037	0.0968	0.1001	0.0114	0.0073	0.007	0.0351	0.0062	0.013	0.1658
18	rs3786418	21740878	1.1	0.712999886098274	3.04	0.607799794750251	0.106935836634696	0.139326887209051	0.1415	0.0709	0.0056	0.0039	0.0188	0.0039	0.0031	0.0145	0.1373	0.0123	0.0171	0.0083	0.0863	0.0164	0.0069	0.0035	0.0037	0.0969	0.1002	0.0114	0.0074	0.007	0.0351	0.0062	0.013	0.1656
18	rs10775505	21743491	1.11	0.657414555049712	3.01	0.673776155564303	0.101804356314041	0.111550874796345	0.1415	0.071	0.0055	0.0039	0.0188	0.0039	0.0031	0.0146	0.1371	0.0123	0.0171	0.0083	0.0862	0.0164	0.0069	0.0035	0.0038	0.097	0.0998	0.0114	0.0074	0.0071	0.0352	0.0063	0.013	0.1656
18	rs35693789	21747400	1.11	0.657414555049712	3.01	0.673776155564303	0.0854423105093658	0.0980733211585958	0.1414	0.0711	0.0056	0.0038	0.0188	0.0039	0.0031	0.0147	0.1369	0.0124	0.0171	0.0082	0.086	0.0164	0.0069	0.0037	0.0038	0.0974	0.0992	0.0114	0.0074	0.0071	0.0354	0.0063	0.0131	0.1656
18	rs9635963	21749615	1.11	0.657414555049712	3	0.696751202985924	0.079492862023308	0.0997717665171424	0.1414	0.0712	0.0056	0.0037	0.0188	0.0038	0.0031	0.0147	0.1368	0.0124	0.0171	0.0082	0.0859	0.0164	0.007	0.0037	0.0038	0.0975	0.0989	0.0114	0.0074	0.0072	0.0355	0.0064	0.0131	0.1656
18	rs2077984	21752366	1.11	0.657414555049712	3	0.696751202985924	0.0795596889439196	0.0886673725206129	0.1414	0.0713	0.0056	0.0036	0.0189	0.0038	0.0032	0.0148	0.1366	0.0124	0.0171	0.0081	0.0855	0.0164	0.007	0.0038	0.0039	0.0975	0.0987	0.0114	0.0074	0.0072	0.0356	0.0064	0.0131	0.1656
18	rs12604451	21759593	1.11	0.657414555049712	3	0.696751202985924	0.077768008111176	0.0638180488440038	0.1414	0.0712	0.0057	0.0034	0.019	0.0039	0.0033	0.015	0.1367	0.0124	0.0172	0.0081	0.0853	0.0166	0.0072	0.0038	0.004	0.0973	0.0985	0.0114	0.0075	0.0073	0.0357	0.0064	0.0133	0.1649
18	rs72883232	21761784	1.11	0.657414555049712	3	0.696751202985924	0.0814002790778897	0.0629408148667153	0.1414	0.0713	0.0057	0.0034	0.019	0.0039	0.0033	0.0151	0.1367	0.0124	0.0172	0.0081	0.0853	0.0166	0.0072	0.0038	0.004	0.0972	0.0985	0.0113	0.0075	0.0073	0.0357	0.0065	0.0134	0.1647
18	rs11665582	21768606	1.11	0.657414555049712	2.99	0.72022314582581	0.104800740307376	0.0715852094895178	0.1416	0.0714	0.0057	0.0032	0.0192	0.0039	0.0034	0.0152	0.1367	0.0125	0.0173	0.0079	0.0852	0.0165	0.0074	0.0039	0.0041	0.0968	0.0983	0.0113	0.0076	0.0075	0.0358	0.0066	0.0135	0.1637
18	rs75074703	21769370	1.11	0.657414555049712	2.99	0.72022314582581	0.149303109007987	0.124002406190473	0.1416	0.0714	0.0057	0.0032	0.0192	0.0039	0.0034	0.0152	0.1368	0.0125	0.0172	0.0079	0.0851	0.0165	0.0074	0.0039	0.0041	0.0967	0.0982	0.0115	0.0076	0.0075	0.0358	0.0067	0.0136	0.1636
18	rs76139300	21772454	1.12	0.604706511137083	2.99	0.72022314582581	0.127602398140082	0.11011410358038	0.1413	0.0713	0.0058	0.0032	0.0192	0.0039	0.0035	0.0152	0.1373	0.0126	0.0173	0.008	0.0849	0.0166	0.0075	0.0039	0.0042	0.0963	0.0978	0.0114	0.0075	0.0076	0.0358	0.0068	0.0137	0.1633
18	rs28683728	21778628	1.13	0.554827224596281	2.99	0.72022314582581	0.0397033846463671	0.0269680397768315	0.1403	0.0711	0.0062	0.0034	0.0192	0.0042	0.0038	0.0153	0.1389	0.0131	0.0174	0.0082	0.0843	0.0168	0.0078	0.0041	0.0045	0.0946	0.0964	0.0114	0.0076	0.0081	0.0359	0.0073	0.0141	0.1622
18	rs75266721	21780568	1.13	0.554827224596281	2.99	0.72022314582581	0.0474174166456169	0.0248455005506537	0.1397	0.0716	0.0063	0.0035	0.0193	0.0043	0.0039	0.0155	0.1393	0.0132	0.0176	0.0083	0.084	0.0169	0.0079	0.0041	0.0046	0.0941	0.0958	0.0114	0.0076	0.0083	0.036	0.0075	0.0143	0.1611
18	rs12455245	21784451	1.14	0.507725131913635	2.99	0.72022314582581	0.041036767152014	0.0124889663012906	0.1386	0.0726	0.0064	0.0037	0.0194	0.0045	0.0042	0.0157	0.14	0.0135	0.0178	0.0084	0.0834	0.017	0.0082	0.0042	0.0048	0.0932	0.095	0.0114	0.0076	0.0087	0.036	0.0078	0.0147	0.1591
18	rs75291959	21784813	1.14	0.507725131913635	2.99	0.72022314582581	0.0401115200276149	0.0126156918882927	0.1387	0.0726	0.0065	0.0037	0.0194	0.0045	0.0042	0.0158	0.1401	0.0135	0.0178	0.0084	0.0834	0.017	0.0082	0.0042	0.0048	0.093	0.095	0.0114	0.0076	0.0087	0.036	0.0078	0.0147	0.159
18	rs73967698	21789393	1.14	0.507725131913635	2.99	0.72022314582581	0.0526007772069318	0.0107828068519291	0.1382	0.0727	0.0065	0.0038	0.0193	0.0046	0.0043	0.0158	0.1406	0.0136	0.018	0.0084	0.083	0.0172	0.0083	0.0043	0.0049	0.0928	0.0946	0.0114	0.0075	0.0088	0.0362	0.0079	0.0149	0.1585
18	rs78648525	21794518	1.14	0.507725131913635	3.03	0.629303794260587	0.0636525229325186	0.0142203211230938	0.1374	0.073	0.0066	0.0038	0.0194	0.0047	0.0045	0.0159	0.1408	0.0136	0.0181	0.0086	0.0827	0.0172	0.0085	0.0044	0.005	0.0925	0.094	0.0114	0.0075	0.009	0.0362	0.0081	0.015	0.158
18	rs117451699	21794854	1.14	0.507725131913635	3.03	0.629303794260587	0.0630760626488422	0.0141529409142537	0.1374	0.073	0.0066	0.0038	0.0194	0.0047	0.0045	0.0159	0.1409	0.0136	0.0181	0.0086	0.0827	0.0172	0.0085	0.0044	0.005	0.0924	0.0939	0.0114	0.0075	0.009	0.0362	0.0081	0.015	0.158
18	rs1562105	21797183	1.14	0.507725131913635	3.03	0.629303794260587	0.0586062361460253	0.0123628865352196	0.137	0.0732	0.0066	0.0039	0.0193	0.0047	0.0046	0.016	0.141	0.0137	0.0182	0.0086	0.0827	0.0174	0.0085	0.0044	0.005	0.0923	0.0936	0.0114	0.0075	0.0091	0.0363	0.0082	0.0151	0.1576
18	rs9962319	21800299	1.15	0.46334549806667	3.03	0.629303794260587	0.077789967701889	0.0208499575847958	0.1351	0.0727	0.0066	0.0041	0.0194	0.005	0.005	0.0163	0.1402	0.0142	0.0186	0.0085	0.0819	0.0178	0.0089	0.0046	0.0053	0.0928	0.0928	0.0112	0.0073	0.0094	0.0366	0.0087	0.0155	0.1577
18	rs77484461	21801513	1.17	0.382518045708746	3.03	0.629303794260587	0.153848727208369	0.026555233577288	0.1319	0.0728	0.0066	0.0042	0.0193	0.0052	0.0051	0.0161	0.1416	0.0145	0.0187	0.0085	0.0816	0.0183	0.009	0.0045	0.0055	0.0938	0.0908	0.011	0.0072	0.0096	0.0368	0.0089	0.0157	0.1585
18	rs7237307	21801732	1.17	0.382518045708746	3.03	0.629303794260587	0.150258587830908	0.0287439639838225	0.1314	0.0728	0.0066	0.0042	0.0193	0.0053	0.0051	0.0161	0.1419	0.0145	0.0188	0.0085	0.0816	0.0184	0.009	0.0045	0.0055	0.094	0.0905	0.011	0.0072	0.0097	0.0368	0.0089	0.0156	0.1586
18	rs62087972	21802439	1.17	0.382518045708746	3.03	0.629303794260587	0.157183769263508	0.0282714654507171	0.1313	0.0729	0.0066	0.0042	0.0193	0.0053	0.0051	0.0161	0.1419	0.0145	0.0188	0.0085	0.0816	0.0184	0.009	0.0045	0.0055	0.094	0.0905	0.011	0.0072	0.0097	0.0368	0.0089	0.0156	0.1586
18	rs716510	21808415	1.17	0.382518045708746	3.03	0.629303794260587	0.163667870876635	0.0288864280875127	0.1307	0.073	0.0066	0.0043	0.0191	0.0053	0.0051	0.0161	0.1422	0.0145	0.0188	0.0085	0.0814	0.0186	0.0089	0.0045	0.0055	0.0944	0.0902	0.0109	0.0072	0.0098	0.0369	0.0089	0.0155	0.159
18	rs117887825	21811749	1.17	0.382518045708746	3.04	0.607799794750251	0.187068715294601	0.0295556098826515	0.1301	0.073	0.0065	0.0044	0.0192	0.0053	0.005	0.0161	0.1422	0.0145	0.0187	0.0085	0.0814	0.0188	0.0088	0.0044	0.0055	0.0949	0.0902	0.0109	0.0072	0.0097	0.0371	0.0089	0.0155	0.159
18	rs8087792	21811795	1.17	0.382518045708746	3.04	0.607799794750251	0.186806245236124	0.0295556098826515	0.1301	0.073	0.0065	0.0044	0.0192	0.0053	0.005	0.0161	0.1422	0.0145	0.0187	0.0085	0.0814	0.0188	0.0088	0.0044	0.0055	0.0949	0.0902	0.0109	0.0072	0.0098	0.0371	0.0089	0.0155	0.159
18	rs4800566	21813444	1.17	0.382518045708746	3.06	0.566238797870229	0.188798780398201	0.0307193793450921	0.1297	0.073	0.0065	0.0044	0.0192	0.0053	0.005	0.0161	0.1421	0.0145	0.0186	0.0085	0.0814	0.0189	0.0087	0.0044	0.0055	0.0952	0.0904	0.0109	0.0071	0.0098	0.0373	0.0089	0.0155	0.1589
18	rs79170919	21815845	1.17	0.382518045708746	3.07	0.546174590811499	0.22610878021273	0.0278961102155838	0.1295	0.073	0.0065	0.0044	0.0192	0.0053	0.0049	0.016	0.1423	0.0145	0.0187	0.0085	0.0815	0.0189	0.0087	0.0043	0.0055	0.0955	0.0902	0.0108	0.0071	0.0098	0.0375	0.0089	0.0155	0.159
18	rs1786092	21817735	1.17	0.382518045708746	3.09	0.50746005104726	0.221830831052027	0.029172343869827	0.1295	0.0731	0.0064	0.0043	0.0192	0.0053	0.0049	0.016	0.1424	0.0144	0.0186	0.0085	0.0815	0.0189	0.0087	0.0043	0.0055	0.0956	0.0901	0.0108	0.007	0.0098	0.0375	0.0089	0.0156	0.159
18	rs1471910	21828260	1.17	0.382518045708746	3.09	0.50746005104726	0.243501703735415	0.0268301042016976	0.1296	0.0728	0.0064	0.0044	0.0191	0.0053	0.0049	0.016	0.1425	0.0145	0.0186	0.0084	0.0814	0.0189	0.0087	0.0043	0.0054	0.0954	0.0901	0.0107	0.007	0.0097	0.0376	0.0088	0.0156	0.1596
18	rs77930854	21829157	1.17	0.382518045708746	3.09	0.50746005104726	0.247478217800658	0.0268760456943843	0.1296	0.0728	0.0065	0.0044	0.0191	0.0053	0.0049	0.016	0.1425	0.0145	0.0186	0.0084	0.0815	0.019	0.0086	0.0043	0.0054	0.0954	0.0901	0.0107	0.007	0.0097	0.0375	0.0088	0.0156	0.1596
18	rs74421791	21842944	1.18	0.345943801679723	3.09	0.50746005104726	0.252598461842005	0.0239238420619822	0.1297	0.0729	0.0064	0.0044	0.019	0.0053	0.0049	0.016	0.1428	0.0145	0.0187	0.0083	0.0816	0.0189	0.0085	0.0043	0.0054	0.0953	0.09	0.0105	0.007	0.0096	0.0376	0.0087	0.0156	0.1597
18	rs117614877	21845650	1.18	0.345943801679723	3.09	0.50746005104726	0.248049179871105	0.0235771033924906	0.1298	0.073	0.0064	0.0044	0.019	0.0053	0.0049	0.016	0.1429	0.0145	0.0187	0.0083	0.0816	0.0189	0.0085	0.0043	0.0054	0.0954	0.09	0.0105	0.007	0.0096	0.0376	0.0087	0.0155	0.1596
18	rs17203195	21846753	1.18	0.345943801679723	3.11	0.470604638115432	0.235740410541632	0.0221724280172916	0.1298	0.073	0.0064	0.0044	0.019	0.0053	0.0049	0.016	0.143	0.0145	0.0187	0.0083	0.0817	0.0189	0.0085	0.0043	0.0054	0.0953	0.09	0.0104	0.007	0.0096	0.0376	0.0087	0.0155	0.1597
18	rs76888153	21848948	1.19	0.311838986457593	3.12	0.452863978564029	0.1602179575349	0.00969769318322513	0.1301	0.0735	0.0067	0.0045	0.0189	0.0053	0.0049	0.0159	0.1442	0.0144	0.0186	0.0082	0.0826	0.0193	0.0082	0.0043	0.0055	0.0947	0.09	0.0091	0.0069	0.0097	0.0363	0.0085	0.0151	0.1603
18	rs77599684	21849024	1.19	0.311838986457593	3.12	0.452863978564029	0.157082087542734	0.00958690181164856	0.1301	0.0735	0.0067	0.0045	0.0189	0.0053	0.0049	0.016	0.1442	0.0144	0.0186	0.0082	0.0827	0.0193	0.0082	0.0043	0.0055	0.0947	0.09	0.009	0.0069	0.0098	0.0363	0.0085	0.015	0.1603
18	rs175731	21850321	1.2	0.280131383133392	3.13	0.435575753324506	0.14464443097305	0.00805413359388956	0.1302	0.0739	0.0069	0.0046	0.0189	0.0054	0.0049	0.0161	0.1451	0.0141	0.0185	0.0082	0.0832	0.0196	0.0082	0.0043	0.0055	0.0942	0.09	0.0081	0.0068	0.0099	0.0356	0.0083	0.0147	0.1607
18	rs77934900	21853238	1.2	0.280131383133392	3.13	0.435575753324506	0.169808957571299	0.00710123548581896	0.1303	0.0745	0.0069	0.0046	0.0188	0.0053	0.0048	0.0161	0.1449	0.0139	0.0185	0.0082	0.0834	0.0196	0.0081	0.0043	0.0055	0.0942	0.0898	0.008	0.0068	0.0099	0.0354	0.0084	0.0147	0.1608
18	rs77597105	21864100	1.2	0.280131383133392	3.13	0.435575753324506	0.158850056593728	0.00643330011585636	0.1303	0.0748	0.0069	0.0046	0.0188	0.0053	0.0048	0.0162	0.1449	0.0139	0.0183	0.0082	0.0836	0.0198	0.0081	0.0043	0.0054	0.0942	0.0897	0.008	0.0068	0.0099	0.0354	0.0084	0.0147	0.1608
18	rs7235992	21887587	1.2	0.280131383133392	3.13	0.435575753324506	0.166248557657743	0.00603616263422687	0.1304	0.0751	0.0069	0.0047	0.0187	0.0053	0.0048	0.0162	0.1449	0.0138	0.0183	0.0082	0.0837	0.0198	0.0081	0.0043	0.0054	0.094	0.0896	0.0079	0.0068	0.0099	0.0353	0.0085	0.0147	0.1608
18	rs73394312	21889481	1.2	0.280131383133392	3.13	0.435575753324506	0.166599110094213	0.00610142432035487	0.1304	0.0752	0.0069	0.0046	0.0187	0.0053	0.0048	0.0162	0.1449	0.0138	0.0183	0.0082	0.0837	0.0199	0.008	0.0043	0.0054	0.094	0.0896	0.0079	0.0068	0.0099	0.0353	0.0085	0.0147	0.1608
18	rs57844680	21896650	1.2	0.280131383133392	3.13	0.435575753324506	0.174889101414444	0.00601449121456772	0.1304	0.0754	0.007	0.0047	0.0187	0.0052	0.0047	0.0162	0.145	0.0138	0.0184	0.0082	0.0837	0.0199	0.008	0.0043	0.0054	0.0937	0.0893	0.0078	0.0068	0.0099	0.0352	0.0085	0.0147	0.161
18	rs4998759	21905483	1.21	0.250745108472337	3.14	0.418735639412168	0.147566225241478	0.00181182809468872	0.1289	0.0777	0.0065	0.0045	0.0186	0.0047	0.0042	0.0167	0.1461	0.014	0.0179	0.008	0.0848	0.0201	0.0076	0.0042	0.0048	0.0942	0.0876	0.008	0.0068	0.0095	0.0356	0.0083	0.0139	0.1628
18	rs6508312	21908633	1.22	0.223600634562227	3.14	0.418735639412168	0.22327938972637	0.00939459249936497	0.1273	0.0797	0.0062	0.0043	0.0185	0.0043	0.0038	0.017	0.1472	0.014	0.0175	0.0076	0.0858	0.0202	0.0072	0.0039	0.0042	0.0947	0.0871	0.0078	0.007	0.0093	0.0359	0.0082	0.0131	0.164
18	rs2848605	21912865	1.22	0.223600634562227	3.14	0.418735639412168	0.230263539382598	0.0177919156682351	0.1263	0.0798	0.0062	0.0043	0.0184	0.0045	0.0038	0.017	0.1473	0.0139	0.0175	0.0075	0.0867	0.0201	0.0072	0.0039	0.0041	0.0948	0.0878	0.0078	0.007	0.0092	0.0359	0.0083	0.013	0.1636
18	rs75203576	21930118	1.22	0.223600634562227	3.14	0.418735639412168	0.225316215479154	0.0233616195959469	0.1247	0.0793	0.0064	0.0044	0.0183	0.0048	0.0037	0.0173	0.1472	0.0136	0.0175	0.0075	0.0871	0.0199	0.0074	0.004	0.0041	0.0946	0.0888	0.008	0.007	0.0095	0.0358	0.0083	0.013	0.1634
18	rs8087174	21930344	1.22	0.223600634562227	3.13	0.435575753324506	0.245551088260889	0.0217965241477336	0.1246	0.0798	0.0064	0.0044	0.0184	0.0048	0.0037	0.0173	0.1471	0.0136	0.0175	0.0075	0.0872	0.0198	0.0074	0.004	0.0042	0.0947	0.0887	0.0078	0.007	0.0095	0.0358	0.0083	0.013	0.1634
18	rs7227401	21938658	1.22	0.223600634562227	3.13	0.435575753324506	0.251578676450328	0.0146279588085182	0.1244	0.0798	0.0064	0.0044	0.0184	0.0048	0.0037	0.0173	0.1473	0.0137	0.0175	0.0074	0.0872	0.0199	0.0074	0.004	0.0041	0.0946	0.0889	0.0078	0.007	0.0095	0.0358	0.0084	0.0132	0.163
18	rs62088017	21939516	1.22	0.223600634562227	3.13	0.435575753324506	0.259755027920475	0.0225937199050502	0.1244	0.0798	0.0064	0.0044	0.0184	0.0048	0.0037	0.0173	0.1473	0.0137	0.0175	0.0074	0.0872	0.0199	0.0074	0.004	0.0041	0.0946	0.0889	0.0078	0.007	0.0095	0.0358	0.0084	0.0132	0.1629
18	rs9948982	21941473	1.22	0.223600634562227	3.13	0.435575753324506	0.262059094504562	0.0241417796437503	0.1244	0.0798	0.0064	0.0044	0.0184	0.0048	0.0037	0.0173	0.1473	0.0137	0.0173	0.0074	0.0873	0.0199	0.0074	0.004	0.0041	0.0946	0.0889	0.0078	0.007	0.0096	0.0359	0.0084	0.0133	0.1627
18	rs72886772	21942244	1.22	0.223600634562227	3.12	0.452863978564029	0.277655092187807	0.0275231106336827	0.1243	0.0798	0.0064	0.0044	0.0184	0.0048	0.0037	0.0173	0.1473	0.0137	0.0173	0.0074	0.0873	0.0198	0.0074	0.004	0.0041	0.0946	0.0889	0.0078	0.007	0.0096	0.0359	0.0084	0.0133	0.1627
18	rs1421118	21942572	1.22	0.223600634562227	3.12	0.452863978564029	0.291766452039459	0.0231042878946298	0.1243	0.0797	0.0064	0.0044	0.0185	0.0048	0.0037	0.0173	0.1473	0.0137	0.0174	0.0074	0.0874	0.02	0.0074	0.004	0.0041	0.0946	0.089	0.0077	0.007	0.0096	0.0359	0.0084	0.0133	0.1626
18	rs75863706	21964029	1.23	0.19861485684188	3.12	0.452863978564029	0.225024608825048	0.041046344365315	0.1215	0.0795	0.0066	0.0043	0.0189	0.0049	0.0035	0.0171	0.1489	0.0138	0.0174	0.0076	0.0887	0.0195	0.0077	0.004	0.0041	0.0947	0.0881	0.008	0.0071	0.0098	0.0362	0.0083	0.0134	0.1622
18	rs8086269	21966332	1.23	0.19861485684188	3.12	0.452863978564029	0.190613803419848	0.0208906907801202	0.1209	0.0794	0.0066	0.0043	0.019	0.0049	0.0034	0.0171	0.1493	0.0138	0.0175	0.0077	0.089	0.0194	0.0077	0.004	0.0041	0.0947	0.0879	0.008	0.0072	0.0098	0.0362	0.0083	0.0134	0.1621
18	rs8085403	21966415	1.23	0.19861485684188	3.12	0.452863978564029	0.197431318022976	0.0236635615162287	0.1208	0.0794	0.0066	0.0043	0.019	0.0049	0.0035	0.0171	0.1492	0.0138	0.0175	0.0077	0.0891	0.0194	0.0077	0.004	0.0041	0.0947	0.0878	0.008	0.0073	0.0098	0.0362	0.0083	0.0135	0.162
18	rs80046617	21969275	1.23	0.19861485684188	3.12	0.452863978564029	0.242068418827497	0.0591553835914021	0.1208	0.0794	0.0066	0.0043	0.0191	0.0049	0.0034	0.0171	0.1489	0.0138	0.0176	0.0077	0.089	0.0194	0.0077	0.004	0.0041	0.0947	0.0878	0.0081	0.0073	0.0098	0.0362	0.0083	0.0135	0.1621
18	rs72886794	21973349	1.24	0.175701215111077	3.11	0.470604638115432	0.159635757487602	0.0687685394845203	0.1188	0.0828	0.0065	0.0034	0.0181	0.0045	0.003	0.0175	0.1462	0.0135	0.0173	0.0075	0.0922	0.0186	0.0078	0.0032	0.0033	0.0966	0.0907	0.0088	0.0091	0.0096	0.0349	0.0082	0.0129	0.1609
18	rs17259716	21982264	1.24	0.175701215111077	3.08	0.526582953384854	0.169844429044778	0.0649729111615026	0.1187	0.083	0.0065	0.0034	0.0181	0.0044	0.003	0.0175	0.146	0.0134	0.0173	0.0075	0.0923	0.0186	0.0078	0.0031	0.0033	0.0967	0.0909	0.0088	0.0091	0.0096	0.0348	0.0082	0.0129	0.1609
18	rs12458456	21998500	1.24	0.175701215111077	3.08	0.526582953384854	0.0984023579877865	0.0620687150534246	0.1186	0.0832	0.0065	0.0033	0.0181	0.0044	0.003	0.0175	0.1459	0.0134	0.0173	0.0075	0.0925	0.0186	0.0078	0.0031	0.0032	0.0969	0.0911	0.0089	0.0093	0.0096	0.0348	0.0082	0.0129	0.1608
18	rs117100179	22001749	1.24	0.175701215111077	3.08	0.526582953384854	0.0956976299207381	0.0624035290588065	0.1186	0.0832	0.0065	0.0033	0.0181	0.0044	0.003	0.0176	0.1459	0.0134	0.0173	0.0075	0.0924	0.0186	0.0078	0.0031	0.0032	0.0969	0.0911	0.0089	0.0093	0.0096	0.0347	0.0082	0.0129	0.1608
18	rs71360552	22002892	1.24	0.175701215111077	3.08	0.526582953384854	0.0986575556156203	0.0657248103554175	0.1186	0.0832	0.0065	0.0033	0.0181	0.0044	0.0029	0.0176	0.1459	0.0134	0.0173	0.0075	0.0924	0.0186	0.0078	0.0031	0.0032	0.097	0.091	0.0089	0.0093	0.0096	0.0349	0.0082	0.0129	0.1608
18	rs679592	22003449	1.24	0.175701215111077	3.08	0.526582953384854	0.0976392486439601	0.067308666105179	0.1186	0.0832	0.0065	0.0033	0.0181	0.0044	0.0029	0.0176	0.1459	0.0134	0.0173	0.0075	0.0923	0.0186	0.0078	0.0031	0.0032	0.097	0.091	0.0089	0.0093	0.0096	0.0349	0.0082	0.0129	0.1608
18	rs117292935	22004140	1.24	0.175701215111077	3.08	0.526582953384854	0.0916192797475995	0.0649729111615026	0.1187	0.0832	0.0065	0.0033	0.0182	0.0044	0.0029	0.0176	0.1458	0.0134	0.0173	0.0075	0.0923	0.0186	0.0078	0.0031	0.0032	0.097	0.091	0.0089	0.0093	0.0096	0.0349	0.0082	0.0129	0.1607
18	rs74458602	22005388	1.24	0.175701215111077	3.08	0.526582953384854	0.0872028890568597	0.065519386739129	0.1187	0.0832	0.0065	0.0033	0.0182	0.0044	0.003	0.0176	0.1458	0.0134	0.0173	0.0075	0.0922	0.0186	0.0078	0.0031	0.0032	0.097	0.091	0.0089	0.0093	0.0096	0.0349	0.0082	0.0129	0.1607
18	rs2848610	22005617	1.24	0.175701215111077	3.07	0.546174590811499	0.0850231694594759	0.0671703131928342	0.1187	0.0832	0.0065	0.0032	0.0182	0.0044	0.003	0.0176	0.1459	0.0134	0.0173	0.0075	0.0922	0.0186	0.0078	0.0031	0.0032	0.097	0.091	0.0089	0.0093	0.0096	0.0349	0.0082	0.0129	0.1607
18	rs45492905	22017736	1.24	0.175701215111077	3.07	0.546174590811499	0.0838657756657996	0.0755341510079107	0.1187	0.0832	0.0065	0.0032	0.0182	0.0044	0.0029	0.0176	0.1459	0.0134	0.0173	0.0075	0.0922	0.0187	0.0077	0.0031	0.0032	0.0971	0.0912	0.0089	0.0093	0.0096	0.0349	0.0082	0.0129	0.1607
18	rs618229	22018786	1.24	0.175701215111077	3.07	0.546174590811499	0.0840964448895241	0.0753890267327221	0.1187	0.0832	0.0065	0.0032	0.0182	0.0044	0.0029	0.0176	0.1459	0.0134	0.0173	0.0075	0.0922	0.0187	0.0078	0.0031	0.0032	0.0971	0.0912	0.0089	0.0093	0.0096	0.0349	0.0082	0.0129	0.1607
18	rs582234	22020467	1.24	0.175701215111077	3.06	0.566238797870229	0.0856290172029502	0.0731542957249707	0.1187	0.0833	0.0065	0.0032	0.0182	0.0044	0.0029	0.0176	0.1459	0.0134	0.0173	0.0075	0.0922	0.0187	0.0078	0.0031	0.0032	0.0971	0.0911	0.0089	0.0093	0.0096	0.0349	0.0082	0.0129	0.1607
18	rs677688	22020543	1.24	0.175701215111077	3.06	0.566238797870229	0.0854889628421231	0.0722966879026286	0.1187	0.0833	0.0065	0.0032	0.0182	0.0044	0.0029	0.0176	0.1459	0.0134	0.0173	0.0075	0.0921	0.0187	0.0078	0.0031	0.0032	0.0971	0.0911	0.0089	0.0093	0.0096	0.0349	0.0082	0.0129	0.1608
18	rs17187605	22042475	1.24	0.175701215111077	3.07	0.546174590811499	0.0935332749370343	0.077798168634899	0.1187	0.0833	0.0065	0.0031	0.0183	0.0044	0.0029	0.0176	0.1457	0.0134	0.0172	0.0076	0.0922	0.0187	0.0078	0.003	0.0032	0.097	0.0912	0.0089	0.0093	0.0096	0.035	0.0082	0.0129	0.1607
18	rs16940765	22048547	1.24	0.175701215111077	3.06	0.566238797870229	0.0974870735773749	0.103284917946136	0.1187	0.0833	0.0065	0.0031	0.0183	0.0044	0.0029	0.0176	0.1456	0.0134	0.0172	0.0076	0.0922	0.0187	0.0079	0.003	0.0032	0.097	0.0913	0.0088	0.0093	0.0096	0.0351	0.0082	0.0129	0.1607
18	rs17797951	22049016	1.24	0.175701215111077	3.06	0.566238797870229	0.0950974523610805	0.12462027839919	0.1186	0.0832	0.0065	0.0031	0.0183	0.0044	0.0029	0.0176	0.1458	0.0134	0.0172	0.0078	0.0921	0.0188	0.008	0.003	0.0032	0.0969	0.0912	0.0088	0.0094	0.0096	0.0351	0.0082	0.0129	0.1604
18	rs17187619	22049580	1.24	0.175701215111077	3.03	0.629303794260587	0.101232333497966	0.140433289847481	0.1186	0.083	0.0066	0.003	0.0182	0.0044	0.0029	0.0176	0.1461	0.0133	0.0172	0.0078	0.0921	0.0189	0.0081	0.003	0.0032	0.097	0.0911	0.0088	0.0094	0.0096	0.0351	0.0082	0.0129	0.1603
18	rs34303973	22050126	1.24	0.175701215111077	3.07	0.546174590811499	0.105491714112321	0.145357852045729	0.1185	0.083	0.0066	0.0029	0.0181	0.0045	0.0028	0.0177	0.1462	0.0133	0.0171	0.0078	0.092	0.0189	0.0081	0.003	0.0032	0.097	0.0914	0.0088	0.0094	0.0095	0.035	0.0082	0.0129	0.1605
18	rs11665084	22056766	1.24	0.175701215111077	3.07	0.546174590811499	0.110901437975591	0.182598724583481	0.1182	0.0829	0.0065	0.0028	0.0181	0.0044	0.0027	0.0179	0.1464	0.0134	0.0169	0.0078	0.0917	0.0187	0.0082	0.0028	0.003	0.0967	0.0923	0.0088	0.0094	0.0094	0.0349	0.0082	0.0127	0.1615
18	rs11662595	22056970	1.24	0.175701215111077	3.08	0.526582953384854	0.11073670657208	0.18300418311591	0.1182	0.0829	0.0065	0.0028	0.0181	0.0044	0.0027	0.0179	0.1464	0.0134	0.0169	0.0078	0.0917	0.0187	0.0083	0.0028	0.003	0.0967	0.0923	0.0088	0.0094	0.0094	0.0349	0.0082	0.0127	0.1615
18	rs1421126	22057738	1.24	0.175701215111077	3.1	0.488801954490689	0.110709266035742	0.182598724583481	0.1182	0.0828	0.0065	0.0028	0.0182	0.0044	0.0027	0.0179	0.1464	0.0134	0.0169	0.0078	0.0917	0.0187	0.0083	0.0028	0.003	0.0968	0.0924	0.0088	0.0094	0.0094	0.0349	0.0082	0.0127	0.1616
18	rs574913	22063208	1.24	0.175701215111077	3.1	0.488801954490689	0.11973393233486	0.17196779159252	0.1181	0.0828	0.0065	0.0027	0.0182	0.0044	0.0026	0.0179	0.1463	0.0134	0.0169	0.0078	0.0916	0.0187	0.0083	0.0028	0.003	0.0966	0.0928	0.0088	0.0094	0.0093	0.0348	0.0081	0.0127	0.1619
18	rs11083071	22063959	1.24	0.175701215111077	3.1	0.488801954490689	0.118814761657872	0.180777988392903	0.1181	0.0828	0.0065	0.0027	0.0182	0.0045	0.0026	0.0179	0.1462	0.0134	0.0169	0.0078	0.0916	0.0187	0.0083	0.0028	0.003	0.0966	0.0928	0.0088	0.0094	0.0093	0.0348	0.0082	0.0127	0.162
18	rs532622	22065274	1.24	0.175701215111077	3.1	0.488801954490689	0.117899921480963	0.189020323484929	0.118	0.0828	0.0065	0.0027	0.0182	0.0045	0.0026	0.018	0.1462	0.0134	0.0169	0.0078	0.0916	0.0187	0.0083	0.0028	0.003	0.0966	0.0929	0.0089	0.0094	0.0093	0.0348	0.0082	0.0127	0.162
18	rs78464159	22066718	1.24	0.175701215111077	3.1	0.488801954490689	0.116337648646847	0.178862923126059	0.118	0.0828	0.0065	0.0027	0.0182	0.0045	0.0027	0.018	0.1462	0.0134	0.0169	0.0078	0.0916	0.0187	0.0083	0.0028	0.003	0.0966	0.0929	0.0089	0.0094	0.0093	0.0348	0.0082	0.0127	0.1619
18	rs117336103	22074119	1.24	0.175701215111077	3.1	0.488801954490689	0.116422534180156	0.173160180601383	0.118	0.0828	0.0065	0.0027	0.0181	0.0045	0.0027	0.018	0.1459	0.0134	0.0169	0.0078	0.0916	0.0187	0.0083	0.0028	0.003	0.0966	0.093	0.0089	0.0095	0.0093	0.0348	0.0082	0.0128	0.1618
18	rs9950490	22078948	1.24	0.175701215111077	3.1	0.488801954490689	0.119532493553421	0.193653270935827	0.1179	0.0829	0.0065	0.0025	0.0181	0.0045	0.0027	0.0182	0.1452	0.0133	0.0169	0.0078	0.0915	0.0187	0.0083	0.0029	0.0032	0.0965	0.0936	0.009	0.0095	0.0092	0.0349	0.0082	0.0131	0.1613
18	rs77550392	22079012	1.24	0.175701215111077	3.1	0.488801954490689	0.121323883763172	0.187177849683327	0.1179	0.0829	0.0065	0.0025	0.018	0.0045	0.0027	0.0182	0.1452	0.0133	0.0169	0.0078	0.0914	0.0187	0.0083	0.0029	0.0032	0.0965	0.0936	0.009	0.0095	0.0092	0.0349	0.0082	0.0131	0.1613
18	rs77149224	22080192	1.24	0.175701215111077	3.1	0.488801954490689	0.120657436607844	0.174954125875564	0.1178	0.0827	0.0065	0.0024	0.018	0.0045	0.0028	0.0183	0.1451	0.0134	0.0169	0.0078	0.0913	0.0187	0.0083	0.0029	0.0032	0.0965	0.094	0.009	0.0096	0.0093	0.0349	0.0082	0.0132	0.1612
18	rs57214198	22082857	1.24	0.175701215111077	3.12	0.452863978564029	0.116196257166488	0.16978921223035	0.1177	0.0825	0.0064	0.0023	0.018	0.0046	0.0029	0.0184	0.1448	0.0136	0.0168	0.0077	0.0911	0.0186	0.0084	0.003	0.0033	0.0964	0.0946	0.0091	0.0097	0.0093	0.0349	0.0081	0.0132	0.1611
18	rs17798029	22083036	1.24	0.175701215111077	3.12	0.452863978564029	0.117017796704085	0.180475142799252	0.1177	0.0825	0.0064	0.0023	0.018	0.0046	0.0029	0.0184	0.1448	0.0137	0.0168	0.0077	0.0911	0.0186	0.0084	0.0031	0.0033	0.0964	0.0947	0.0091	0.0097	0.0093	0.0349	0.0081	0.0132	0.1611
18	rs72874779	22087242	1.24	0.175701215111077	3.13	0.435575753324506	0.135590101578733	0.130142647632455	0.1175	0.0824	0.0063	0.0023	0.018	0.0046	0.0029	0.0185	0.1445	0.0137	0.017	0.0076	0.0908	0.0185	0.0084	0.0031	0.0034	0.0966	0.0949	0.0092	0.0098	0.0092	0.0348	0.0081	0.0133	0.1612
18	rs73400286	22092924	1.24	0.175701215111077	3.13	0.435575753324506	0.140675761393849	0.140895232117075	0.1173	0.0824	0.0063	0.0023	0.018	0.0046	0.0029	0.0186	0.1443	0.0137	0.017	0.0075	0.0906	0.0185	0.0085	0.0031	0.0035	0.0967	0.095	0.0092	0.0098	0.0092	0.0347	0.0081	0.0133	0.1613
18	rs117085544	22094652	1.24	0.175701215111077	3.13	0.435575753324506	0.14851510071219	0.138040127935072	0.1173	0.0824	0.0063	0.0023	0.018	0.0046	0.0029	0.0187	0.1443	0.0137	0.017	0.0074	0.0905	0.0185	0.0085	0.0031	0.0035	0.0967	0.095	0.0092	0.0099	0.0092	0.0347	0.0081	0.0133	0.1613
18	rs72874797	22095261	1.24	0.175701215111077	3.13	0.435575753324506	0.150555850653019	0.13630081096927	0.1173	0.0824	0.0063	0.0023	0.018	0.0046	0.0029	0.0187	0.1443	0.0138	0.017	0.0074	0.0905	0.0185	0.0085	0.0031	0.0035	0.0967	0.0951	0.0092	0.0099	0.0092	0.0347	0.0081	0.0133	0.1614
18	rs79385303	22100922	1.24	0.175701215111077	3.14	0.418735639412168	0.199176495510299	0.119448674213855	0.1172	0.0823	0.0061	0.0023	0.018	0.0047	0.003	0.0188	0.1444	0.0138	0.017	0.0071	0.0901	0.0186	0.0086	0.0031	0.0035	0.0963	0.0953	0.0093	0.0099	0.0092	0.0347	0.0082	0.0135	0.1618
18	rs520674	22102471	1.24	0.175701215111077	3.14	0.418735639412168	0.206323852723763	0.130501977774154	0.1171	0.0824	0.0061	0.0023	0.018	0.0047	0.003	0.0188	0.1444	0.0139	0.017	0.007	0.09	0.0186	0.0085	0.0031	0.0035	0.0965	0.0953	0.0093	0.0099	0.0092	0.0347	0.0082	0.0135	0.1616
18	rs11659923	22108175	1.24	0.175701215111077	3.16	0.386381943985473	0.249942888425684	0.157404973625127	0.117	0.0826	0.0062	0.0023	0.018	0.0049	0.0031	0.0188	0.1443	0.0139	0.0171	0.0069	0.0897	0.0186	0.0086	0.0031	0.0036	0.0961	0.0952	0.0094	0.0099	0.0092	0.0347	0.0082	0.0135	0.1619
18	rs12456495	22108362	1.24	0.175701215111077	3.16	0.386381943985473	0.248225005729673	0.163994830110435	0.117	0.0826	0.0062	0.0023	0.018	0.0049	0.0031	0.0188	0.1444	0.0138	0.0171	0.0069	0.0898	0.0186	0.0086	0.0031	0.0036	0.0961	0.0953	0.0094	0.0099	0.0092	0.0347	0.0081	0.0135	0.1619
18	rs570514	22111064	1.25	0.154769873779188	3.16	0.386381943985473	0.299692001885165	0.101155027840316	0.1172	0.083	0.0062	0.0022	0.0178	0.0049	0.0033	0.0189	0.1441	0.0138	0.0174	0.0069	0.0894	0.0189	0.0086	0.0032	0.0037	0.0953	0.0955	0.0095	0.0099	0.009	0.0345	0.0081	0.0136	0.1616
18	rs74416956	22113256	1.25	0.154769873779188	3.17	0.370859203571921	0.309955744348692	0.109524567426951	0.1173	0.0832	0.0062	0.0022	0.0178	0.0049	0.0034	0.0189	0.144	0.0139	0.0174	0.0069	0.0893	0.0189	0.0086	0.0033	0.0037	0.095	0.0956	0.0095	0.01	0.009	0.0344	0.0082	0.0136	0.1614
18	rs74845960	22114664	1.25	0.154769873779188	3.18	0.355766254763284	0.301202816666024	0.108097900011537	0.1173	0.0832	0.0063	0.0022	0.0178	0.0049	0.0034	0.0189	0.1439	0.0138	0.0174	0.007	0.0892	0.0189	0.0086	0.0033	0.0037	0.0949	0.0956	0.0095	0.01	0.009	0.0344	0.0082	0.0136	0.1614
18	rs949318	22119649	1.25	0.154769873779188	3.21	0.313017210102667	0.320755040355406	0.0675164185192702	0.1173	0.0836	0.0064	0.0021	0.0178	0.0049	0.0037	0.0191	0.1436	0.0139	0.0176	0.0069	0.0885	0.0191	0.0087	0.0033	0.0037	0.0941	0.0963	0.0095	0.0101	0.0087	0.0343	0.0083	0.0138	0.1613
18	rs949317	22119829	1.25	0.154769873779188	3.21	0.313017210102667	0.339080875159407	0.0919442287562431	0.1173	0.0836	0.0064	0.0021	0.0176	0.0049	0.0037	0.0192	0.1435	0.014	0.0176	0.0069	0.0884	0.0192	0.0087	0.0034	0.0037	0.0938	0.0965	0.0096	0.0101	0.0087	0.0344	0.0082	0.0139	0.1613
18	Affx-14645496	22121017	1.25	0.154769873779188	3.21	0.313017210102667	0.31553109651294	0.0565588846410579	0.1187	0.0838	0.0063	0.0022	0.0175	0.0047	0.0036	0.0194	0.1434	0.0141	0.018	0.0069	0.0862	0.0193	0.0085	0.0032	0.0036	0.0931	0.0968	0.0096	0.0103	0.0085	0.034	0.0084	0.0142	0.1622
18	rs17259884	22121586	1.25	0.154769873779188	3.21	0.313017210102667	0.297312164618941	0.0673778871803272	0.1188	0.0838	0.0063	0.0022	0.0175	0.0047	0.0036	0.0194	0.1434	0.0141	0.018	0.0069	0.0861	0.0193	0.0085	0.0032	0.0036	0.0931	0.0968	0.0096	0.0103	0.0085	0.034	0.0084	0.0142	0.1623
18	rs62091381	22123171	1.25	0.154769873779188	3.21	0.313017210102667	0.291334786672886	0.0662051806236194	0.1188	0.0838	0.0064	0.0021	0.0175	0.0046	0.0036	0.0194	0.1434	0.0141	0.018	0.0069	0.0861	0.0193	0.0085	0.0032	0.0036	0.0931	0.0969	0.0096	0.0104	0.0085	0.034	0.0084	0.0142	0.1623
18	rs949316	22123735	1.25	0.154769873779188	3.21	0.313017210102667	0.285849094399706	0.0702414383832952	0.1188	0.0838	0.0064	0.0021	0.0175	0.0046	0.0036	0.0194	0.1434	0.0141	0.018	0.0069	0.086	0.0193	0.0085	0.0032	0.0036	0.0932	0.0969	0.0096	0.0104	0.0085	0.034	0.0084	0.0141	0.1623
18	rs7243518	22123840	1.25	0.154769873779188	3.22	0.299593947381755	0.285944021437508	0.0691180516422347	0.1188	0.0838	0.0064	0.0021	0.0175	0.0046	0.0036	0.0194	0.1434	0.0141	0.018	0.0069	0.086	0.0193	0.0085	0.0032	0.0036	0.0932	0.0969	0.0096	0.0104	0.0085	0.034	0.0084	0.0141	0.1623
18	rs117892634	22125919	1.25	0.154769873779188	3.22	0.299593947381755	0.278029021714094	0.0632776061613162	0.1188	0.0837	0.0063	0.0021	0.0176	0.0046	0.0035	0.0194	0.1437	0.0141	0.018	0.0069	0.0859	0.0192	0.0085	0.0032	0.0036	0.0932	0.097	0.0095	0.0104	0.0085	0.034	0.0083	0.014	0.1625
18	rs949312	22126259	1.25	0.154769873779188	3.22	0.299593947381755	0.267982221276111	0.0668249519271995	0.1188	0.0837	0.0063	0.0021	0.0176	0.0046	0.0035	0.0194	0.1437	0.0141	0.018	0.0069	0.0858	0.0192	0.0085	0.0032	0.0036	0.0932	0.097	0.0095	0.0104	0.0085	0.0341	0.0083	0.014	0.1625
18	rs949310	22126293	1.25	0.154769873779188	3.22	0.299593947381755	0.268808003584274	0.0678632666738902	0.1188	0.0836	0.0063	0.0021	0.0176	0.0046	0.0035	0.0194	0.1437	0.0141	0.0179	0.0069	0.0858	0.0193	0.0085	0.0032	0.0036	0.0932	0.0971	0.0095	0.0104	0.0085	0.0341	0.0084	0.014	0.1624
18	rs74832138	22126521	1.25	0.154769873779188	3.22	0.299593947381755	0.278824520779524	0.0596148816825513	0.1188	0.0836	0.0063	0.0021	0.0176	0.0046	0.0035	0.0193	0.1437	0.0141	0.0178	0.0069	0.0858	0.0193	0.0085	0.0032	0.0036	0.0932	0.0971	0.0095	0.0104	0.0085	0.034	0.0084	0.014	0.1624
18	rs1621364	22132395	1.28	0.102927797709035	3.22	0.299593947381755	0.0580604606993615	0.0543280933786808	0.1215	0.0823	0.0061	0.002	0.0186	0.0038	0.0036	0.0193	0.144	0.014	0.0182	0.0069	0.086	0.0193	0.0079	0.0032	0.0032	0.0927	0.0974	0.0089	0.0116	0.0083	0.033	0.0082	0.0138	0.1628
18	rs12604590	22133870	1.28	0.102927797709035	3.23	0.286575202599778	0.0271509689358855	0.0580457816552925	0.1236	0.082	0.006	0.002	0.0189	0.0033	0.0037	0.0191	0.1441	0.0138	0.018	0.0069	0.0864	0.0192	0.0074	0.0032	0.003	0.0923	0.0976	0.0086	0.0122	0.0079	0.0327	0.0079	0.0132	0.1635
18	rs17187695	22137412	1.27	0.118479912290321	3.23	0.286575202599778	0.0304790983717485	0.0647684788604892	0.126	0.0817	0.0058	0.002	0.0192	0.0028	0.0037	0.0188	0.1445	0.0135	0.0178	0.0068	0.0868	0.0191	0.0069	0.0032	0.0028	0.0922	0.0976	0.0083	0.0128	0.0078	0.0323	0.0076	0.0126	0.1639
18	rs11661803	22138034	1.27	0.118479912290321	3.23	0.286575202599778	0.0280977884879999	0.0635475851875955	0.1261	0.0817	0.0058	0.002	0.0192	0.0028	0.0037	0.0188	0.1445	0.0135	0.0178	0.0068	0.0868	0.0191	0.0069	0.0032	0.0028	0.0922	0.0977	0.0083	0.0128	0.0078	0.0323	0.0076	0.0126	0.164
18	rs10083993	22138949	1.27	0.118479912290321	3.22	0.299593947381755	0.0244466779592037	0.0651093497770427	0.126	0.0817	0.0057	0.002	0.0193	0.0027	0.0037	0.0188	0.1448	0.0135	0.0178	0.0067	0.087	0.0191	0.0069	0.0032	0.0025	0.0922	0.0977	0.0083	0.0128	0.0077	0.0322	0.0075	0.0127	0.164
18	rs74396310	22141700	1.27	0.118479912290321	3.22	0.299593947381755	0.0203766865646459	0.0626719286042323	0.1259	0.0817	0.0057	0.002	0.0194	0.0027	0.0037	0.0188	0.1451	0.0136	0.0177	0.0067	0.0874	0.019	0.0068	0.0031	0.0026	0.092	0.0977	0.0082	0.0128	0.0077	0.0319	0.0074	0.0126	0.1641
18	rs11659943	22142090	1.27	0.118479912290321	3.22	0.299593947381755	0.0191029111343376	0.0618681926941815	0.1259	0.0817	0.0057	0.002	0.0194	0.0027	0.0037	0.0188	0.1451	0.0136	0.0177	0.0067	0.0875	0.019	0.0068	0.0031	0.0026	0.092	0.0977	0.0082	0.0128	0.0077	0.0319	0.0074	0.0126	0.1642
18	rs67627691	22151982	1.27	0.118479912290321	3.22	0.299593947381755	0.0133943893406534	0.062336505297396	0.1259	0.0818	0.0057	0.002	0.0194	0.0027	0.0037	0.0188	0.1455	0.0135	0.0176	0.0066	0.0882	0.0189	0.0067	0.0031	0.0026	0.0915	0.0978	0.0083	0.0128	0.0077	0.0317	0.0074	0.0126	0.1643
18	rs12607542	22152236	1.27	0.118479912290321	3.23	0.286575202599778	0.0134394481500072	0.0624705832802539	0.1259	0.0818	0.0057	0.0019	0.0194	0.0027	0.0037	0.0188	0.1455	0.0135	0.0176	0.0066	0.0882	0.0189	0.0067	0.0031	0.0026	0.0915	0.0978	0.0083	0.0128	0.0077	0.0317	0.0074	0.0126	0.1643
18	rs72639440	22156173	1.27	0.118479912290321	3.23	0.286575202599778	0.014548202462686	0.0628735477065409	0.1259	0.0817	0.0057	0.0019	0.0194	0.0027	0.0036	0.0187	0.1456	0.0134	0.0176	0.0065	0.0883	0.0189	0.0067	0.0031	0.0026	0.0916	0.098	0.0083	0.0128	0.0078	0.0317	0.0073	0.0126	0.1644
18	rs77282213	22164784	1.27	0.118479912290321	3.23	0.286575202599778	0.0144867776889694	0.0634125350556216	0.126	0.0817	0.0056	0.0018	0.0194	0.0026	0.0036	0.0186	0.1457	0.0132	0.0175	0.0065	0.0886	0.0189	0.0066	0.0031	0.0025	0.0917	0.0983	0.0083	0.0128	0.0078	0.0315	0.0073	0.0126	0.1645
18	rs34614433	22169812	1.27	0.118479912290321	3.23	0.286575202599778	0.014671630363291	0.0624705832802539	0.1262	0.0818	0.0055	0.0018	0.0193	0.0027	0.0036	0.0185	0.1457	0.0131	0.0175	0.0065	0.0888	0.0188	0.0065	0.0032	0.0026	0.0918	0.0985	0.0084	0.0128	0.0078	0.0314	0.0072	0.0126	0.1644
18	rs115867970	22176171	1.27	0.118479912290321	3.23	0.286575202599778	0.0157088192929891	0.0591553835914021	0.1264	0.0818	0.0052	0.0019	0.0193	0.0027	0.0036	0.0183	0.146	0.013	0.0175	0.0065	0.0887	0.0187	0.0063	0.0032	0.0026	0.0921	0.0989	0.0083	0.0127	0.0078	0.0313	0.0072	0.0126	0.1642
18	rs62088237	22179107	1.27	0.118479912290321	3.25	0.261729658797372	0.0163923144786281	0.0596148816825513	0.1263	0.0818	0.0052	0.0019	0.0192	0.0028	0.0036	0.0183	0.146	0.0129	0.0175	0.0065	0.0888	0.0187	0.0063	0.0033	0.0026	0.0922	0.099	0.0083	0.0126	0.0078	0.0313	0.0072	0.0126	0.164
18	rs79282964	22194838	1.27	0.118479912290321	3.25	0.261729658797372	0.0184841559663384	0.0585668296669022	0.1264	0.0818	0.005	0.0019	0.0192	0.0028	0.0036	0.0182	0.1462	0.0129	0.0175	0.0066	0.0889	0.0187	0.0062	0.0033	0.0027	0.0926	0.099	0.0082	0.0126	0.0079	0.0312	0.0072	0.0126	0.1637
18	rs746625	22194998	1.27	0.118479912290321	3.26	0.249891789602986	0.018410900383935	0.0584363811717899	0.1264	0.0818	0.005	0.0019	0.0192	0.0028	0.0036	0.0182	0.1462	0.0128	0.0175	0.0066	0.0889	0.0187	0.0062	0.0033	0.0027	0.0926	0.0991	0.0082	0.0126	0.0079	0.0312	0.0072	0.0126	0.1637
18	rs117880797	22217000	1.27	0.118479912290321	3.26	0.249891789602986	0.0111072596534827	0.0614679728446678	0.1268	0.0815	0.0049	0.002	0.0191	0.0028	0.0036	0.0183	0.1473	0.0128	0.0174	0.0065	0.0886	0.0183	0.0059	0.0033	0.0028	0.0934	0.0991	0.0082	0.0125	0.0079	0.0305	0.0071	0.0125	0.1639
18	rs117535601	22225806	1.27	0.118479912290321	3.26	0.249891789602986	0.0105642809702708	0.0677244383514736	0.1269	0.0814	0.0049	0.002	0.0191	0.0028	0.0036	0.0183	0.1475	0.0128	0.0174	0.0064	0.0885	0.0182	0.0059	0.0033	0.0028	0.0935	0.0991	0.0082	0.0125	0.0079	0.0304	0.0071	0.0125	0.1639
18	rs339847	22228172	1.27	0.118479912290321	3.26	0.249891789602986	0.0103347808205337	0.0773578385758807	0.1269	0.0814	0.0049	0.002	0.0191	0.0028	0.0037	0.0183	0.1475	0.0128	0.0174	0.0064	0.0885	0.0182	0.0059	0.0033	0.0028	0.0936	0.0991	0.0082	0.0126	0.0079	0.0304	0.0071	0.0125	0.1638
18	rs34496120	22231261	1.27	0.118479912290321	3.26	0.249891789602986	0.0101769079601875	0.0719405849697624	0.1269	0.0814	0.0049	0.0021	0.0192	0.0028	0.0037	0.0183	0.1475	0.0128	0.0174	0.0064	0.0885	0.0182	0.0059	0.0033	0.0028	0.0937	0.0991	0.0082	0.0126	0.0079	0.0304	0.007	0.0125	0.1639
18	rs1680291	22243885	1.27	0.118479912290321	3.26	0.249891789602986	0.0104463871164183	0.0958265468292413	0.127	0.081	0.0048	0.0024	0.0191	0.0028	0.0037	0.0181	0.1477	0.0128	0.0173	0.0064	0.0886	0.0181	0.0057	0.0033	0.0028	0.0941	0.0993	0.008	0.0128	0.0078	0.0303	0.007	0.0125	0.1638
18	rs11663695	22250173	1.27	0.118479912290321	3.26	0.249891789602986	0.00849414975646079	0.0844483802963628	0.1269	0.0808	0.0049	0.0024	0.0191	0.0028	0.0037	0.0181	0.1475	0.0128	0.0173	0.0063	0.0887	0.0181	0.0057	0.0033	0.0028	0.0941	0.0992	0.008	0.0129	0.0078	0.0303	0.0069	0.0125	0.1638
18	rs191670123	22256844	1.27	0.118479912290321	3.26	0.249891789602986	0.00792979689809377	0.0888998619969285	0.1269	0.0807	0.0049	0.0025	0.0192	0.0029	0.0037	0.0181	0.1474	0.0128	0.0173	0.0063	0.0888	0.0181	0.0057	0.0033	0.0028	0.0941	0.0992	0.0079	0.0129	0.0078	0.0303	0.0069	0.0125	0.1637
18	rs1967012	22260699	1.27	0.118479912290321	3.26	0.249891789602986	0.00724401254963685	0.0913164243517505	0.127	0.0806	0.0049	0.0025	0.0192	0.0029	0.0037	0.0181	0.1474	0.0129	0.0173	0.0063	0.0888	0.0181	0.0057	0.0033	0.0028	0.094	0.0992	0.0079	0.0129	0.0078	0.0304	0.0069	0.0125	0.1637
18	rs72884125	22268240	1.27	0.118479912290321	3.26	0.249891789602986	0.0065897181580883	0.0939963386278548	0.1269	0.0804	0.005	0.0025	0.0193	0.0029	0.0038	0.0181	0.1472	0.0129	0.0173	0.0063	0.089	0.0181	0.0058	0.0033	0.0029	0.094	0.0991	0.0079	0.0129	0.0078	0.0305	0.0069	0.0125	0.1636
18	rs339911	22269464	1.27	0.118479912290321	3.26	0.249891789602986	0.00629465838157691	0.0968671493317768	0.1269	0.0804	0.005	0.0025	0.0193	0.0029	0.0038	0.0181	0.1473	0.0129	0.0174	0.0063	0.089	0.0181	0.0058	0.0033	0.0029	0.094	0.0991	0.0079	0.0129	0.0078	0.0305	0.0068	0.0125	0.1636
18	rs12967789	22271452	1.27	0.118479912290321	3.25	0.261729658797372	0.00605549907695029	0.0966266183273808	0.1269	0.0804	0.005	0.0025	0.0193	0.0029	0.0038	0.0181	0.1473	0.0129	0.0173	0.0063	0.089	0.0181	0.0058	0.0033	0.0029	0.094	0.0991	0.0079	0.0129	0.0078	0.0305	0.0068	0.0127	0.1636
18	rs339938	22284486	1.27	0.118479912290321	3.26	0.249891789602986	0.00624049115005011	0.114018222871647	0.1269	0.0803	0.005	0.0026	0.0193	0.003	0.0038	0.0182	0.1472	0.0128	0.0173	0.0063	0.0892	0.0181	0.0057	0.0033	0.0029	0.094	0.099	0.0079	0.0129	0.0078	0.0305	0.0068	0.0126	0.1636
18	rs1680331	22297275	1.27	0.118479912290321	3.26	0.249891789602986	0.00758514149169708	0.125150796408133	0.1265	0.0802	0.005	0.0026	0.0193	0.0031	0.0039	0.0182	0.1472	0.0127	0.0174	0.0064	0.0893	0.0182	0.0057	0.0033	0.003	0.0939	0.0989	0.0079	0.0129	0.0079	0.0307	0.0068	0.0124	0.1638
18	rs117462633	22316687	1.27	0.118479912290321	3.26	0.249891789602986	0.007171614224818	0.130861674616815	0.1265	0.0798	0.005	0.0028	0.0192	0.0032	0.0038	0.0181	0.147	0.0126	0.0173	0.0064	0.0897	0.0182	0.0055	0.0033	0.0031	0.0938	0.099	0.0079	0.0128	0.008	0.0307	0.0067	0.0124	0.1641
18	rs716348	22316969	1.27	0.118479912290321	3.26	0.249891789602986	0.00765229380710773	0.142748515665809	0.1265	0.0798	0.005	0.0028	0.0192	0.0033	0.0038	0.0181	0.147	0.0126	0.0173	0.0064	0.0897	0.0182	0.0055	0.0033	0.0031	0.0938	0.099	0.0079	0.0128	0.008	0.0307	0.0067	0.0124	0.1641
18	rs34818561	22329489	1.27	0.118479912290321	3.26	0.249891789602986	0.00776238710185539	0.142562791242442	0.1267	0.0796	0.0051	0.0028	0.019	0.0031	0.0038	0.0181	0.1466	0.0126	0.0171	0.0066	0.0894	0.0183	0.0056	0.003	0.003	0.0943	0.0995	0.0079	0.0128	0.008	0.0307	0.0067	0.0123	0.1645
18	rs77243038	22330367	1.27	0.118479912290321	3.26	0.249891789602986	0.00728447579656814	0.131221737686608	0.1267	0.0796	0.0051	0.0028	0.019	0.0031	0.0038	0.0181	0.1467	0.0126	0.0171	0.0066	0.0894	0.0183	0.0056	0.003	0.003	0.0943	0.0995	0.0079	0.0128	0.008	0.0307	0.0067	0.0123	0.1645
18	rs11083091	22348256	1.27	0.118479912290321	3.26	0.249891789602986	0.00779223385772548	0.1250623182738	0.1268	0.079	0.0051	0.0029	0.0188	0.0029	0.0038	0.0179	0.147	0.0126	0.0171	0.0065	0.0892	0.0182	0.0055	0.003	0.0029	0.0953	0.0997	0.0078	0.0127	0.0081	0.0307	0.0067	0.0123	0.1644
18	rs76062967	22355352	1.27	0.118479912290321	3.26	0.249891789602986	0.00642982588931668	0.117368653990586	0.1272	0.0785	0.0052	0.0029	0.0187	0.0029	0.0038	0.0179	0.1472	0.0126	0.0172	0.0066	0.0889	0.0182	0.0055	0.003	0.0029	0.0959	0.0998	0.0079	0.0127	0.0081	0.0304	0.0067	0.0123	0.1642
18	rs72887854	22360117	1.27	0.118479912290321	3.26	0.249891789602986	0.00633825339790368	0.119709645627486	0.1273	0.0785	0.0052	0.0029	0.0187	0.0029	0.0038	0.0179	0.1472	0.0126	0.0172	0.0066	0.0889	0.0182	0.0055	0.003	0.0029	0.0959	0.0998	0.0079	0.0127	0.0081	0.0304	0.0067	0.0123	0.1642
18	rs78816787	22361820	1.27	0.118479912290321	3.26	0.249891789602986	0.0062729480260178	0.121454929311561	0.1273	0.0785	0.0052	0.0029	0.0187	0.0029	0.0038	0.0179	0.1472	0.0126	0.0172	0.0066	0.0888	0.0182	0.0055	0.003	0.0029	0.096	0.0998	0.0079	0.0127	0.0081	0.0304	0.0067	0.0123	0.1641
18	rs12966265	22361856	1.27	0.118479912290321	3.26	0.249891789602986	0.0062729480260178	0.121542442756729	0.1273	0.0785	0.0052	0.0029	0.0187	0.0029	0.0038	0.0179	0.1472	0.0126	0.0172	0.0066	0.0888	0.0182	0.0055	0.003	0.0029	0.096	0.0998	0.0079	0.0127	0.0081	0.0304	0.0067	0.0123	0.1641
18	rs77806871	22373785	1.27	0.118479912290321	3.27	0.2384362992664	0.00617596731864711	0.112059669825211	0.1275	0.0783	0.0052	0.0029	0.0186	0.0029	0.0038	0.0179	0.1473	0.0126	0.0172	0.0066	0.0888	0.0183	0.0055	0.003	0.003	0.0962	0.0998	0.0079	0.0127	0.0081	0.0303	0.0067	0.0122	0.164
18	rs117787529	22376795	1.27	0.118479912290321	3.27	0.2384362992664	0.00610488115214238	0.109608712564774	0.1275	0.0782	0.0052	0.0029	0.0186	0.0029	0.0038	0.0179	0.1473	0.0126	0.0172	0.0066	0.0887	0.0183	0.0055	0.003	0.003	0.0963	0.0999	0.0079	0.0127	0.0081	0.0303	0.0067	0.0122	0.164
18	rs34111826	22393169	1.26	0.135727966888585	3.28	0.227357389834261	0.00605198366455835	0.117368653990586	0.1275	0.078	0.0052	0.0029	0.0185	0.0029	0.0038	0.0179	0.1474	0.0126	0.0172	0.0066	0.0886	0.0183	0.0055	0.003	0.003	0.0966	0.1	0.0079	0.0127	0.0081	0.0302	0.0067	0.0122	0.164
18	rs117571319	22399601	1.26	0.135727966888585	3.28	0.227357389834261	0.00622610764827643	0.111212169962147	0.1275	0.0779	0.0051	0.0029	0.0185	0.0029	0.0038	0.0179	0.1474	0.0126	0.0172	0.0066	0.0886	0.0183	0.0055	0.003	0.003	0.0967	0.1	0.0079	0.0127	0.0081	0.0302	0.0067	0.0122	0.1639
18	rs7242945	22405871	1.26	0.135727966888585	3.28	0.227357389834261	0.00774112166257665	0.128798433641839	0.1275	0.0778	0.0051	0.0029	0.0185	0.0029	0.0038	0.0179	0.1474	0.0126	0.0172	0.0066	0.0886	0.0184	0.0055	0.003	0.003	0.0968	0.0999	0.0079	0.0127	0.0081	0.0302	0.0067	0.0122	0.1639
18	rs2218862	22410243	1.26	0.135727966888585	3.28	0.227357389834261	0.00769449481374984	0.120319413142363	0.1275	0.0777	0.0051	0.0029	0.0185	0.0029	0.0038	0.0179	0.1474	0.0126	0.0173	0.0066	0.0885	0.0185	0.0055	0.003	0.003	0.0968	0.1	0.0079	0.0127	0.0081	0.0302	0.0067	0.0122	0.1639
18	rs17188053	22411602	1.26	0.135727966888585	3.28	0.227357389834261	0.00701666041479695	0.100991905933729	0.1274	0.0777	0.0051	0.003	0.0185	0.0029	0.0038	0.0179	0.1473	0.0126	0.0173	0.0067	0.0885	0.0185	0.0055	0.003	0.003	0.0968	0.0999	0.0079	0.0127	0.0081	0.0302	0.0067	0.0122	0.1639
18	rs11664918	22415438	1.26	0.135727966888585	3.28	0.227357389834261	0.00557522193124678	0.0782395183870295	0.127	0.0772	0.0053	0.003	0.0188	0.0028	0.0036	0.0178	0.147	0.0129	0.0174	0.0069	0.088	0.0185	0.0056	0.0031	0.003	0.0967	0.0998	0.008	0.0129	0.0083	0.0301	0.0068	0.0124	0.164
18	rs17188095	22421200	1.26	0.135727966888585	3.28	0.227357389834261	0.00555546259339502	0.0705234598699202	0.1269	0.0772	0.0053	0.003	0.0188	0.0028	0.0036	0.0178	0.147	0.0129	0.0174	0.0069	0.088	0.0186	0.0056	0.0031	0.003	0.0966	0.0998	0.008	0.0129	0.0083	0.0301	0.0068	0.0123	0.1641
18	rs77288858	22440689	1.27	0.118479912290321	3.28	0.227357389834261	0.00466928804671374	0.0438810977199951	0.1266	0.077	0.0054	0.003	0.0188	0.0029	0.0036	0.0177	0.1467	0.013	0.0174	0.007	0.0878	0.0186	0.0057	0.0031	0.003	0.0964	0.1002	0.008	0.013	0.0084	0.0299	0.0069	0.0124	0.1642
18	rs10853647	22443542	1.27	0.118479912290321	3.27	0.2384362992664	0.00631279469787219	0.0402124725363554	0.1251	0.0764	0.0058	0.0031	0.0188	0.0031	0.0038	0.0178	0.1458	0.0132	0.0172	0.0074	0.0867	0.0189	0.0061	0.0031	0.0029	0.0956	0.1015	0.0082	0.0134	0.0088	0.0292	0.0071	0.013	0.1647
18	rs1451297	22449565	1.27	0.118479912290321	3.27	0.2384362992664	0.00774112166257665	0.0331093022106909	0.1251	0.0761	0.0058	0.0032	0.0188	0.0031	0.0038	0.0178	0.1456	0.0134	0.0172	0.0074	0.0867	0.0189	0.0062	0.003	0.0029	0.0958	0.1014	0.0082	0.0134	0.0088	0.0292	0.0072	0.0131	0.1648
18	rs17204073	22449942	1.27	0.118479912290321	3.27	0.2384362992664	0.00948396863867427	0.0326045839394809	0.1251	0.0761	0.0058	0.0033	0.0188	0.0031	0.0038	0.0178	0.1456	0.0134	0.0172	0.0074	0.0867	0.0189	0.0062	0.0031	0.0029	0.0958	0.1012	0.0082	0.0134	0.0088	0.0292	0.0072	0.0131	0.1648
18	rs1037349	22452090	1.27	0.118479912290321	3.27	0.2384362992664	0.00758095952707682	0.0210949328584527	0.1251	0.0761	0.0058	0.0033	0.0188	0.0031	0.0038	0.0179	0.1457	0.0134	0.0172	0.0075	0.0866	0.0188	0.0062	0.0032	0.0029	0.096	0.101	0.0082	0.0134	0.0088	0.0292	0.0072	0.0131	0.1648
18	rs117781334	22457624	1.27	0.118479912290321	3.28	0.227357389834261	0.00820604716955904	0.0138850206157174	0.1252	0.0761	0.0058	0.0033	0.0187	0.0031	0.0039	0.018	0.1454	0.0135	0.0172	0.0075	0.0864	0.0188	0.0062	0.0031	0.0029	0.096	0.1008	0.0081	0.0135	0.0088	0.0293	0.0072	0.0131	0.1649
18	rs1451279	22460386	1.27	0.118479912290321	3.28	0.227357389834261	0.0104410519973866	0.029172343869827	0.1254	0.0761	0.0058	0.0033	0.0187	0.0032	0.0039	0.0182	0.145	0.0135	0.0171	0.0075	0.0861	0.0188	0.0062	0.0031	0.0029	0.0961	0.1005	0.0081	0.0136	0.0089	0.0295	0.0072	0.0132	0.165
18	rs8095635	22465767	1.27	0.118479912290321	3.28	0.227357389834261	0.0619145575249607	0.017603965551221	0.1252	0.076	0.0058	0.0041	0.0188	0.0033	0.0039	0.0182	0.145	0.0135	0.0171	0.0076	0.0856	0.0188	0.0063	0.0031	0.0029	0.0961	0.1	0.0081	0.0136	0.0089	0.0294	0.0072	0.0132	0.1652
18	rs116929418	22468251	1.27	0.118479912290321	3.28	0.227357389834261	0.0602267844145187	0.0107534968452045	0.1252	0.076	0.0058	0.0041	0.0188	0.0033	0.0039	0.0182	0.145	0.0135	0.0171	0.0077	0.0856	0.0188	0.0063	0.0031	0.0029	0.096	0.1	0.0081	0.0136	0.0089	0.0294	0.0071	0.0132	0.1652
18	rs4800609	22476553	1.27	0.118479912290321	3.28	0.227357389834261	0.0647573248429754	0.0145255103414137	0.1248	0.0759	0.006	0.0041	0.019	0.0035	0.0038	0.0184	0.145	0.0135	0.017	0.0079	0.0855	0.0189	0.0065	0.0031	0.0027	0.0955	0.1	0.0081	0.0138	0.009	0.029	0.0072	0.0131	0.1655
18	rs4800192	22476692	1.27	0.118479912290321	3.28	0.227357389834261	0.0533171405871914	0.0281774060916844	0.1248	0.0759	0.0061	0.0041	0.019	0.0035	0.0038	0.0184	0.145	0.0135	0.017	0.0079	0.0855	0.0188	0.0071	0.003	0.0027	0.0955	0.1	0.0081	0.0138	0.009	0.029	0.008	0.0132	0.1641
18	rs11872560	22479041	1.27	0.118479912290321	3.28	0.227357389834261	0.0804092877360997	0.0575914987783686	0.1241	0.0757	0.0064	0.0043	0.019	0.0037	0.0039	0.0186	0.1451	0.0136	0.0166	0.0083	0.0853	0.0189	0.0074	0.0032	0.0027	0.0945	0.1	0.0082	0.0138	0.0091	0.0288	0.0086	0.0135	0.1636
18	rs117976354	22492217	1.27	0.118479912290321	3.28	0.227357389834261	0.0784947839625061	0.053258562144801	0.124	0.0756	0.0065	0.0043	0.0191	0.0037	0.0039	0.0186	0.1452	0.0137	0.0164	0.0083	0.0855	0.019	0.0074	0.0032	0.0027	0.0942	0.1001	0.0082	0.0137	0.0091	0.0289	0.0086	0.0135	0.1634
18	rs1786152	22492582	1.27	0.118479912290321	3.28	0.227357389834261	0.0830158144565671	0.0634125350556216	0.1239	0.0756	0.0065	0.0043	0.0191	0.0038	0.0039	0.0186	0.1452	0.0137	0.0164	0.0083	0.0856	0.019	0.0074	0.0032	0.0027	0.0942	0.1001	0.0082	0.0137	0.009	0.0289	0.0086	0.0136	0.1633
18	rs62085779	22493939	1.26	0.135727966888585	3.26	0.249891789602986	0.0849999223587441	0.0476914650292326	0.1235	0.0756	0.0065	0.0043	0.0191	0.0038	0.0038	0.0185	0.1452	0.0136	0.0163	0.0084	0.0854	0.0191	0.0074	0.0032	0.0027	0.094	0.1006	0.0082	0.0137	0.009	0.0291	0.0087	0.0136	0.1632
18	rs1668848	22504539	1.26	0.135727966888585	3.25	0.261729658797372	0.0776363344076961	0.0340267784546026	0.1226	0.0758	0.0065	0.0044	0.0191	0.0038	0.0039	0.0183	0.1454	0.0136	0.0162	0.0086	0.0853	0.0192	0.0075	0.0032	0.0028	0.0943	0.101	0.0082	0.0135	0.009	0.0293	0.0088	0.0139	0.1623
18	rs1786158	22505570	1.26	0.135727966888585	3.24	0.273955600409011	0.0763491900200454	0.0328060424455138	0.1227	0.0758	0.0065	0.0044	0.0192	0.0038	0.0039	0.0184	0.1454	0.0136	0.0162	0.0086	0.0851	0.0192	0.0075	0.0032	0.0028	0.0943	0.1009	0.0082	0.0135	0.009	0.0293	0.0088	0.0139	0.1623
18	rs17204199	22513179	1.26	0.135727966888585	3.23	0.286575202599778	0.0755706216887009	0.0330080728018168	0.1226	0.0758	0.0066	0.0044	0.0192	0.0038	0.0039	0.0184	0.1454	0.0136	0.0162	0.0086	0.0851	0.0192	0.0075	0.0032	0.0029	0.0943	0.101	0.0082	0.0135	0.009	0.0294	0.0088	0.0139	0.1621
18	rs1893315	22517480	1.26	0.135727966888585	3.22	0.299593947381755	0.0686723824838391	0.0316058930105514	0.1224	0.0759	0.0066	0.0044	0.0192	0.0038	0.0039	0.0184	0.1454	0.0136	0.0162	0.0086	0.0849	0.0192	0.0074	0.0032	0.0029	0.0944	0.1011	0.0082	0.0134	0.009	0.0294	0.0088	0.014	0.1619
18	rs78453800	22521707	1.26	0.135727966888585	3.22	0.299593947381755	0.0671242086990668	0.0289339893107652	0.1222	0.076	0.0067	0.0044	0.0192	0.0038	0.0039	0.0184	0.1455	0.0136	0.0162	0.0087	0.0848	0.0192	0.0074	0.0032	0.0029	0.0944	0.1013	0.0083	0.0135	0.009	0.0294	0.0088	0.014	0.1616
18	rs78960187	22522082	1.26	0.135727966888585	3.21	0.313017210102667	0.0676644484792497	0.0279897283905579	0.1222	0.076	0.0067	0.0044	0.0192	0.0038	0.0039	0.0184	0.1455	0.0136	0.0162	0.0087	0.0848	0.0192	0.0074	0.0032	0.0029	0.0944	0.1013	0.0083	0.0135	0.009	0.0294	0.0088	0.014	0.1616
18	rs17188242	22523631	1.26	0.135727966888585	3.21	0.313017210102667	0.0717131275081981	0.0297963357880914	0.1222	0.076	0.0067	0.0044	0.0192	0.0038	0.0039	0.0184	0.1455	0.0136	0.0162	0.0087	0.0848	0.0192	0.0074	0.0032	0.0029	0.0944	0.1014	0.0083	0.0135	0.0091	0.0295	0.0088	0.014	0.1615
18	rs16941119	22528454	1.26	0.135727966888585	3.21	0.313017210102667	0.0807687478101865	0.0406006561308255	0.1221	0.076	0.0068	0.0044	0.0193	0.0038	0.0039	0.0184	0.1455	0.0136	0.0162	0.0087	0.0848	0.0192	0.0074	0.0032	0.0028	0.0943	0.1015	0.0083	0.0135	0.0091	0.0295	0.0088	0.014	0.1615
18	rs117019412	22528562	1.26	0.135727966888585	3.21	0.313017210102667	0.0813098672586799	0.0416065213949359	0.1221	0.076	0.0068	0.0044	0.0193	0.0038	0.004	0.0184	0.1455	0.0136	0.0162	0.0087	0.0848	0.0192	0.0074	0.0032	0.0028	0.0943	0.1015	0.0083	0.0135	0.0091	0.0295	0.0088	0.0141	0.1615
18	rs1668855	22529801	1.26	0.135727966888585	3.2	0.326850259155197	0.0875577491377407	0.0464451025274072	0.1222	0.076	0.0067	0.0043	0.0193	0.0038	0.004	0.0183	0.1455	0.0136	0.0162	0.0087	0.0848	0.0192	0.0074	0.0032	0.0028	0.0944	0.1015	0.0083	0.0135	0.0091	0.0295	0.0089	0.0141	0.1614
18	rs1668856	22530779	1.26	0.135727966888585	3.19	0.341098255896361	0.0840964448895241	0.0389488455233696	0.1221	0.0759	0.0067	0.0043	0.0193	0.0038	0.004	0.0182	0.1455	0.0136	0.0162	0.0087	0.0848	0.0192	0.0074	0.0032	0.0028	0.0944	0.1016	0.0083	0.0135	0.0091	0.0295	0.0088	0.0141	0.1614
18	rs12961142	22539820	1.25	0.154769873779188	3.19	0.341098255896361	0.140485400430417	0.143864704229417	0.1166	0.0752	0.0084	0.0029	0.019	0.004	0.004	0.0178	0.1476	0.0136	0.0167	0.0098	0.0838	0.0208	0.0071	0.0034	0.0033	0.0927	0.1021	0.0089	0.0133	0.0093	0.0315	0.0084	0.0142	0.1618
18	rs78409076	22547450	1.25	0.154769873779188	3.19	0.341098255896361	0.182524518991912	0.182396111102832	0.1156	0.075	0.0087	0.0027	0.019	0.004	0.004	0.0177	0.1479	0.0136	0.0171	0.0096	0.0837	0.0209	0.0072	0.0035	0.0033	0.0926	0.1024	0.0091	0.0132	0.0094	0.0318	0.0085	0.0143	0.1618
18	rs117680252	22550463	1.25	0.154769873779188	3.19	0.341098255896361	0.183153873936723	0.17685467971828	0.1156	0.075	0.0087	0.0027	0.019	0.004	0.004	0.0177	0.1479	0.0136	0.0171	0.0096	0.0837	0.0209	0.0072	0.0035	0.0033	0.0926	0.1024	0.0091	0.0132	0.0094	0.0318	0.0085	0.0143	0.1617
18	rs2027692	22554882	1.25	0.154769873779188	3.19	0.341098255896361	0.182376616782008	0.187484501240129	0.1156	0.075	0.0087	0.0027	0.019	0.004	0.004	0.0177	0.1479	0.0136	0.0171	0.0096	0.0837	0.0209	0.0072	0.0035	0.0033	0.0926	0.1024	0.0092	0.0133	0.0094	0.0318	0.0085	0.0143	0.1618
18	rs77465924	22557671	1.25	0.154769873779188	3.19	0.341098255896361	0.182228783641177	0.195724527824818	0.1155	0.075	0.0087	0.0027	0.019	0.004	0.004	0.0177	0.1479	0.0136	0.0171	0.0096	0.0837	0.0209	0.0072	0.0035	0.0033	0.0926	0.1024	0.0092	0.0132	0.0094	0.0318	0.0085	0.0143	0.1618
18	rs2187004	22558321	1.25	0.154769873779188	3.17	0.370859203571921	0.185012148562106	0.195413364884309	0.1155	0.075	0.0087	0.0027	0.019	0.004	0.004	0.0176	0.1479	0.0136	0.0171	0.0096	0.0837	0.0209	0.0072	0.0035	0.0033	0.0927	0.1024	0.0092	0.0132	0.0094	0.0318	0.0085	0.0143	0.1618
18	rs73943904	22563838	1.25	0.154769873779188	3.17	0.370859203571921	0.19057588901061	0.255672128969427	0.1151	0.0745	0.0088	0.0026	0.019	0.004	0.004	0.0175	0.1479	0.0136	0.0172	0.0098	0.0836	0.021	0.0075	0.0037	0.0033	0.0929	0.1026	0.0092	0.0132	0.0095	0.0317	0.0085	0.0143	0.1616
18	rs10502464	22567258	1.25	0.154769873779188	3.17	0.370859203571921	0.20715773654102	0.254427924721976	0.1149	0.0744	0.0089	0.0026	0.019	0.004	0.004	0.0175	0.1477	0.0136	0.0172	0.0098	0.0835	0.0211	0.0076	0.0038	0.0033	0.0929	0.1027	0.0093	0.0132	0.0095	0.0317	0.0085	0.0143	0.1616
18	rs34200494	22576365	1.24	0.175701215111077	3.16	0.386381943985473	0.195540948903376	0.27236458532069	0.115	0.0741	0.0089	0.0027	0.019	0.0041	0.0042	0.0172	0.1475	0.0136	0.0173	0.0098	0.0831	0.0209	0.0076	0.004	0.0034	0.0926	0.1028	0.0094	0.0131	0.0095	0.0318	0.0086	0.0142	0.1621
18	rs79832238	22583429	1.24	0.175701215111077	3.16	0.386381943985473	0.190651722145119	0.237986995956401	0.1151	0.0741	0.0089	0.0027	0.019	0.0041	0.0042	0.0171	0.1475	0.0136	0.0173	0.0098	0.0831	0.0209	0.0076	0.0041	0.0034	0.0925	0.1027	0.0094	0.0131	0.0095	0.0318	0.0086	0.0142	0.1621
18	rs71360589	22586312	1.24	0.175701215111077	3.17	0.370859203571921	0.19019698230177	0.251156942551563	0.1151	0.0741	0.0089	0.0027	0.019	0.0041	0.0042	0.0171	0.1475	0.0136	0.0173	0.0098	0.0831	0.0209	0.0076	0.0041	0.0035	0.0925	0.1026	0.0094	0.0131	0.0095	0.0318	0.0086	0.0142	0.1621
18	rs10502466	22599694	1.24	0.175701215111077	3.16	0.386381943985473	0.223528242689226	0.338779027816849	0.1162	0.0739	0.009	0.0026	0.0189	0.004	0.0041	0.0168	0.1478	0.0136	0.0175	0.0101	0.0825	0.021	0.0078	0.0042	0.0036	0.092	0.1013	0.0094	0.013	0.0096	0.0318	0.0088	0.0145	0.1626
18	rs75540384	22605913	1.24	0.175701215111077	3.17	0.370859203571921	0.227530923384785	0.339765456616193	0.1162	0.0738	0.009	0.0026	0.0189	0.004	0.0041	0.0168	0.1479	0.0136	0.0175	0.0101	0.0825	0.021	0.0078	0.0043	0.0036	0.092	0.1011	0.0094	0.013	0.0096	0.0318	0.0088	0.0145	0.1626
18	rs72878114	22606504	1.24	0.175701215111077	3.17	0.370859203571921	0.230305721254642	0.338039752138928	0.1162	0.0738	0.009	0.0026	0.0189	0.004	0.0041	0.0168	0.1479	0.0136	0.0175	0.0101	0.0824	0.021	0.0078	0.0043	0.0036	0.0919	0.1012	0.0094	0.013	0.0096	0.0318	0.0088	0.0145	0.1627
18	rs35278181	22611614	1.24	0.175701215111077	3.13	0.435575753324506	0.250870591688819	0.340258982476078	0.1163	0.0734	0.009	0.0026	0.0187	0.004	0.0041	0.0168	0.1481	0.0136	0.0176	0.0101	0.0823	0.0211	0.0078	0.0043	0.0036	0.092	0.1011	0.0093	0.013	0.0097	0.0318	0.0088	0.0145	0.1627
18	rs11659443	22617465	1.24	0.175701215111077	3.13	0.435575753324506	0.224067954795093	0.306704457765356	0.1166	0.0733	0.0089	0.0027	0.0187	0.004	0.0041	0.0166	0.1482	0.0135	0.0176	0.0101	0.0823	0.021	0.0079	0.0044	0.0037	0.0922	0.1005	0.0093	0.0132	0.0096	0.0317	0.0087	0.0145	0.1628
18	rs55873034	22622767	1.24	0.175701215111077	3.13	0.435575753324506	0.201947759497452	0.306943876665039	0.117	0.0733	0.0087	0.0027	0.0187	0.004	0.0041	0.0165	0.1483	0.0135	0.0177	0.0101	0.0824	0.021	0.0079	0.0045	0.0038	0.0925	0.0998	0.0093	0.0134	0.0096	0.0317	0.0087	0.0144	0.163
18	rs17260499	22626261	1.24	0.175701215111077	3.13	0.435575753324506	0.153949169399969	0.207036478098003	0.1173	0.0733	0.0084	0.0027	0.0186	0.004	0.0041	0.0165	0.1484	0.0135	0.0176	0.01	0.0825	0.0209	0.0079	0.0045	0.0038	0.0927	0.0997	0.0093	0.0135	0.0095	0.0317	0.0086	0.0144	0.163
18	rs116928662	22637814	1.24	0.175701215111077	3.13	0.435575753324506	0.155696320520657	0.183816025136893	0.1178	0.0734	0.0083	0.0027	0.0185	0.0041	0.004	0.0163	0.1487	0.0134	0.0176	0.01	0.0823	0.0209	0.008	0.0045	0.0037	0.0925	0.0994	0.0093	0.0137	0.0094	0.0318	0.0085	0.0142	0.1634
18	rs78392444	22639129	1.24	0.175701215111077	3.13	0.435575753324506	0.16142052529223	0.182396111102832	0.1179	0.0734	0.0083	0.0027	0.0185	0.0041	0.004	0.0163	0.1488	0.0134	0.0176	0.01	0.0823	0.0209	0.008	0.0045	0.0037	0.0925	0.0994	0.0093	0.0137	0.0094	0.0318	0.0085	0.0142	0.1634
18	rs75924768	22640650	1.24	0.175701215111077	3.13	0.435575753324506	0.164432635948122	0.186769247482587	0.1179	0.0734	0.0083	0.0027	0.0185	0.0041	0.004	0.0163	0.1488	0.0133	0.0176	0.01	0.0823	0.0209	0.008	0.0045	0.0037	0.0925	0.0993	0.0093	0.0138	0.0094	0.0318	0.0085	0.0142	0.1634
18	rs76255292	22640904	1.24	0.175701215111077	3.13	0.435575753324506	0.164432635948122	0.185851008116084	0.1179	0.0734	0.0083	0.0027	0.0185	0.0041	0.004	0.0163	0.1488	0.0133	0.0176	0.01	0.0823	0.0209	0.008	0.0045	0.0037	0.0925	0.0994	0.0093	0.0138	0.0094	0.0318	0.0085	0.0142	0.1635
18	rs45453901	22642499	1.24	0.175701215111077	3.12	0.452863978564029	0.169950869349723	0.192310956719163	0.118	0.0735	0.0083	0.0027	0.0185	0.0041	0.004	0.0162	0.1489	0.0133	0.0173	0.0099	0.0823	0.0208	0.008	0.0045	0.0037	0.0926	0.0994	0.0093	0.0138	0.0094	0.0318	0.0085	0.0142	0.1636
18	rs34001319	22642844	1.24	0.175701215111077	3.11	0.470604638115432	0.173413364828412	0.203872956522055	0.118	0.0735	0.0083	0.0027	0.0185	0.0041	0.004	0.0162	0.1489	0.0133	0.0172	0.0099	0.0823	0.0208	0.008	0.0045	0.0037	0.0926	0.0994	0.0093	0.0138	0.0094	0.0318	0.0085	0.0142	0.1636
18	rs6508344	22646735	1.24	0.175701215111077	3.11	0.470604638115432	0.172946963083659	0.21255813402868	0.1181	0.0735	0.0083	0.0027	0.0184	0.0041	0.0039	0.0162	0.1489	0.0133	0.0173	0.0099	0.0822	0.0208	0.008	0.0045	0.0037	0.0926	0.0994	0.0093	0.0137	0.0094	0.0318	0.0085	0.0142	0.1637
18	rs4800621	22646976	1.24	0.175701215111077	3.11	0.470604638115432	0.166388726883707	0.207882820614509	0.118	0.0735	0.0083	0.0027	0.0185	0.0041	0.0039	0.0162	0.149	0.0133	0.0173	0.0099	0.0821	0.0208	0.008	0.0045	0.0037	0.0926	0.0993	0.0093	0.0137	0.0095	0.0318	0.0084	0.0142	0.1637
18	rs77351656	22647781	1.24	0.175701215111077	3.11	0.470604638115432	0.157082087542734	0.183612949130593	0.1181	0.0735	0.0083	0.0027	0.0185	0.0041	0.0039	0.0162	0.149	0.0133	0.0173	0.0099	0.082	0.0209	0.008	0.0045	0.0036	0.0927	0.0992	0.0093	0.0137	0.0095	0.0318	0.0083	0.0142	0.1637
18	rs117582619	22648350	1.24	0.175701215111077	3.11	0.470604638115432	0.154049650312362	0.179265510456408	0.1181	0.0735	0.0083	0.0027	0.0185	0.0041	0.0039	0.0162	0.149	0.0133	0.0173	0.0099	0.082	0.0209	0.008	0.0045	0.0036	0.0927	0.0992	0.0093	0.0137	0.0095	0.0318	0.0083	0.0142	0.1637
18	rs78468248	22649563	1.24	0.175701215111077	3.11	0.470604638115432	0.15241331018801	0.175053977552171	0.1181	0.0734	0.0083	0.0027	0.0186	0.0041	0.0039	0.0162	0.1491	0.0133	0.0173	0.0099	0.082	0.0209	0.008	0.0045	0.0036	0.0927	0.0992	0.0093	0.0137	0.0095	0.0318	0.0084	0.0142	0.1637
18	rs117604180	22651083	1.24	0.175701215111077	3.1	0.488801954490689	0.139599087895621	0.177958244314392	0.1182	0.0734	0.0082	0.0027	0.0185	0.0041	0.0039	0.0161	0.1491	0.0133	0.0173	0.0099	0.082	0.0208	0.0081	0.0045	0.0036	0.0927	0.0993	0.0093	0.0137	0.0095	0.0318	0.0083	0.0142	0.1637
18	rs117251152	22655314	1.24	0.175701215111077	3.1	0.488801954490689	0.129919562283394	0.141728119479698	0.1184	0.0733	0.0081	0.0027	0.0184	0.0041	0.0038	0.0159	0.1497	0.0133	0.0173	0.0098	0.0817	0.0207	0.0082	0.0045	0.0036	0.0931	0.0991	0.0093	0.0138	0.0094	0.0316	0.0082	0.0141	0.164
18	rs12953756	22659339	1.24	0.175701215111077	3.1	0.488801954490689	0.127782049595289	0.0787557124975163	0.1188	0.0731	0.0077	0.0027	0.0183	0.004	0.0035	0.0155	0.151	0.0132	0.0175	0.0096	0.0812	0.0207	0.0083	0.0046	0.0037	0.0939	0.0987	0.0093	0.0139	0.0094	0.0312	0.0079	0.0139	0.1646
18	rs6508346	22660504	1.24	0.175701215111077	3.06	0.566238797870229	0.130434547288052	0.0736564921435649	0.1189	0.0731	0.0077	0.0027	0.0183	0.004	0.0035	0.0154	0.1513	0.0132	0.0175	0.0095	0.0811	0.0207	0.0084	0.0047	0.0038	0.094	0.0986	0.0093	0.014	0.0093	0.0311	0.0079	0.0139	0.1647
18	rs72881240	22666810	1.24	0.175701215111077	3.01	0.673776155564303	0.173808582088134	0.0538865848124966	0.1191	0.0732	0.0076	0.0027	0.018	0.004	0.0034	0.0152	0.1516	0.0131	0.0176	0.0096	0.0812	0.0208	0.0084	0.0047	0.0039	0.0941	0.0984	0.0094	0.014	0.0092	0.0309	0.0077	0.0137	0.165
18	rs8096570	22667575	1.24	0.175701215111077	3.01	0.673776155564303	0.174889101414444	0.0565588846410579	0.1191	0.0732	0.0076	0.0027	0.018	0.004	0.0034	0.0151	0.1516	0.0131	0.0176	0.0096	0.0813	0.0209	0.0084	0.0047	0.0039	0.0941	0.0984	0.0094	0.014	0.0092	0.0309	0.0077	0.0137	0.165
18	rs116859005	22668503	1.24	0.175701215111077	3.01	0.673776155564303	0.176118385580533	0.0437086340941684	0.1191	0.0732	0.0075	0.0027	0.018	0.004	0.0034	0.0151	0.1518	0.0131	0.0176	0.0095	0.0812	0.0208	0.0083	0.0047	0.0039	0.0942	0.0983	0.0094	0.014	0.0092	0.0309	0.0076	0.0137	0.1651
18	rs12454983	22669614	1.24	0.175701215111077	3.01	0.673776155564303	0.179359842427428	0.0369543923713855	0.1192	0.0732	0.0075	0.0027	0.018	0.004	0.0034	0.0151	0.152	0.0131	0.0176	0.0095	0.0812	0.0208	0.0083	0.0047	0.0039	0.0943	0.0982	0.0094	0.0141	0.0091	0.0309	0.0076	0.0136	0.1651
18	rs4633802	22672439	1.24	0.175701215111077	3.01	0.673776155564303	0.17604593663561	0.00888272903441235	0.1194	0.0735	0.0069	0.0027	0.0181	0.0039	0.0036	0.0149	0.153	0.0132	0.0174	0.0092	0.0805	0.0207	0.0082	0.0046	0.0041	0.096	0.0977	0.0091	0.0142	0.0089	0.0309	0.0073	0.0133	0.1651
18	rs35889630	22676398	1.25	0.154769873779188	3.01	0.673776155564303	0.204582830843698	0.00636618263033342	0.1208	0.0736	0.0058	0.0028	0.0185	0.0037	0.0035	0.0148	0.1549	0.0133	0.0172	0.0085	0.0797	0.0195	0.0079	0.0045	0.0042	0.0969	0.0976	0.009	0.0145	0.0087	0.0304	0.0068	0.0126	0.1667
18	rs72881253	22677321	1.25	0.154769873779188	3.01	0.673776155564303	0.206839842419154	0.00612326069294851	0.1208	0.0736	0.0058	0.0028	0.0185	0.0037	0.0035	0.0148	0.155	0.0133	0.0172	0.0085	0.0796	0.0195	0.0079	0.0045	0.0042	0.097	0.0976	0.009	0.0145	0.0087	0.0304	0.0068	0.0125	0.1667
18	rs56233715	22683632	1.25	0.154769873779188	3.01	0.673776155564303	0.221170386546582	0.00546550598252324	0.121	0.0735	0.0057	0.0028	0.0185	0.0037	0.0035	0.0148	0.1554	0.0132	0.0172	0.0084	0.0796	0.0194	0.0079	0.0044	0.0043	0.097	0.0975	0.0089	0.0145	0.0086	0.0303	0.0067	0.0125	0.1669
18	rs117613291	22686240	1.25	0.154769873779188	3.02	0.651294786134349	0.232335496283785	0.00703053085747853	0.1209	0.0735	0.0056	0.0028	0.0185	0.0037	0.0035	0.0148	0.1554	0.0132	0.0172	0.0084	0.0796	0.0194	0.0079	0.0044	0.0042	0.097	0.0975	0.0089	0.0145	0.0086	0.0303	0.0067	0.0125	0.167
18	rs12965520	22687150	1.25	0.154769873779188	3.02	0.651294786134349	0.222989256800217	0.00571542089680884	0.1208	0.0735	0.0056	0.0028	0.0185	0.0036	0.0035	0.0148	0.1555	0.0133	0.0172	0.0084	0.0797	0.0194	0.0079	0.0044	0.0043	0.097	0.0975	0.0089	0.0145	0.0086	0.0302	0.0067	0.0125	0.167
18	rs117420091	22695869	1.25	0.154769873779188	3.02	0.651294786134349	0.171623503469781	0.0401018709599281	0.1207	0.073	0.0055	0.0028	0.0185	0.0036	0.0035	0.0148	0.156	0.0132	0.0173	0.008	0.0802	0.0192	0.0076	0.0043	0.0042	0.0975	0.097	0.0092	0.0146	0.0086	0.0302	0.0066	0.0123	0.1674
18	rs34963938	22698930	1.25	0.154769873779188	3.02	0.651294786134349	0.146133448619821	0.0318044820468864	0.1207	0.0729	0.0055	0.0029	0.0185	0.0036	0.0035	0.0148	0.1562	0.0132	0.0174	0.0079	0.0803	0.0192	0.0075	0.0043	0.0042	0.0976	0.0969	0.0092	0.0147	0.0086	0.0302	0.0066	0.0123	0.1676
18	rs117756521	22699026	1.25	0.154769873779188	3.02	0.651294786134349	0.146490863548161	0.0317051155793327	0.1207	0.0729	0.0055	0.0029	0.0185	0.0036	0.0035	0.0148	0.1562	0.0132	0.0174	0.0079	0.0803	0.0192	0.0075	0.0043	0.0042	0.0976	0.0969	0.0092	0.0147	0.0086	0.0302	0.0066	0.0123	0.1676
18	rs78184816	22703856	1.25	0.154769873779188	3.02	0.651294786134349	0.120599590572218	0.0423964746486491	0.1208	0.0728	0.0056	0.0028	0.0186	0.0036	0.0035	0.0148	0.1562	0.0132	0.0174	0.0078	0.0806	0.0192	0.0074	0.0041	0.0041	0.0979	0.0969	0.0093	0.0147	0.0085	0.0302	0.0065	0.0122	0.1676
18	rs35473451	22705391	1.25	0.154769873779188	3.02	0.651294786134349	0.118872082922639	0.0372745871565711	0.1208	0.0728	0.0056	0.0028	0.0186	0.0036	0.0035	0.0148	0.1562	0.0132	0.0174	0.0078	0.0806	0.0192	0.0074	0.0041	0.0041	0.0979	0.0969	0.0093	0.0147	0.0085	0.0303	0.0065	0.0122	0.1676
18	rs45562540	22706668	1.25	0.154769873779188	3.02	0.651294786134349	0.119331262109386	0.0355814236323044	0.1208	0.0728	0.0056	0.0028	0.0186	0.0036	0.0035	0.0148	0.1563	0.0132	0.0174	0.0078	0.0806	0.0192	0.0074	0.0041	0.0041	0.0979	0.0969	0.0092	0.0147	0.0085	0.0303	0.0065	0.0122	0.1676
18	rs10775513	22718367	1.25	0.154769873779188	3.03	0.629303794260587	0.124601243976029	0.0638180488440038	0.1208	0.0727	0.0056	0.0028	0.0186	0.0036	0.0035	0.0148	0.1562	0.0132	0.0174	0.0078	0.0806	0.0192	0.0073	0.0041	0.0041	0.0979	0.0967	0.0093	0.0148	0.0085	0.0303	0.0065	0.0122	0.1676
18	rs9952869	22721432	1.25	0.154769873779188	3.03	0.629303794260587	0.126855499061475	0.0740160700702378	0.1208	0.0727	0.0057	0.0028	0.0186	0.0036	0.0035	0.0148	0.1561	0.0132	0.0174	0.0078	0.0808	0.0191	0.0072	0.0041	0.0041	0.098	0.0965	0.0093	0.0149	0.0085	0.0302	0.0065	0.0121	0.1676
18	rs117650981	22724923	1.25	0.154769873779188	3.03	0.629303794260587	0.134939067150081	0.0885899300173812	0.1208	0.0728	0.0057	0.0028	0.0186	0.0036	0.0035	0.0148	0.1561	0.0132	0.0174	0.0078	0.0809	0.0191	0.0072	0.0041	0.0041	0.098	0.0965	0.0093	0.0149	0.0085	0.0302	0.0065	0.0121	0.1676
18	rs8083432	22731360	1.25	0.154769873779188	3.03	0.629303794260587	0.131986894435069	0.11814704359979	0.1209	0.0728	0.0057	0.0029	0.0186	0.0036	0.0035	0.0148	0.156	0.0133	0.0174	0.0078	0.081	0.0191	0.0071	0.0041	0.0041	0.098	0.0963	0.0093	0.015	0.0085	0.0302	0.0065	0.0121	0.1677
18	rs8094859	22737334	1.25	0.154769873779188	3.03	0.629303794260587	0.138527363976633	0.141265183652703	0.121	0.0727	0.0058	0.0029	0.0187	0.0036	0.0035	0.0147	0.1559	0.0133	0.0174	0.0078	0.081	0.0191	0.007	0.0042	0.0041	0.098	0.0963	0.0093	0.015	0.0084	0.0302	0.0065	0.0121	0.1676
18	rs75999739	22737379	1.25	0.154769873779188	3.03	0.629303794260587	0.139157190511373	0.143213210765315	0.121	0.0727	0.0058	0.0029	0.0187	0.0036	0.0035	0.0147	0.1559	0.0133	0.0174	0.0078	0.081	0.0191	0.007	0.0042	0.0041	0.098	0.0963	0.0093	0.015	0.0084	0.0302	0.0065	0.0121	0.1676
18	rs12959363	22741340	1.25	0.154769873779188	3.03	0.629303794260587	0.195079580486181	0.240980459697896	0.121	0.0727	0.0058	0.0028	0.0187	0.0036	0.0035	0.0147	0.1558	0.0133	0.0174	0.0078	0.081	0.0191	0.007	0.0041	0.0041	0.098	0.0963	0.0093	0.015	0.0084	0.0302	0.0065	0.0121	0.1676
18	rs74836026	22741922	1.25	0.154769873779188	3.03	0.629303794260587	0.211838443472894	0.270288906856243	0.121	0.0727	0.0058	0.0029	0.0186	0.0036	0.0034	0.0147	0.1558	0.0133	0.0174	0.0078	0.081	0.0191	0.007	0.0041	0.0041	0.098	0.0963	0.0093	0.015	0.0084	0.0302	0.0065	0.0121	0.1676
18	rs45583642	22744604	1.25	0.154769873779188	3.03	0.629303794260587	0.284474548642192	0.336685631407087	0.121	0.0727	0.0058	0.0029	0.0185	0.0037	0.0033	0.0148	0.1558	0.0133	0.0174	0.0077	0.081	0.0191	0.007	0.0041	0.0041	0.0981	0.0963	0.0092	0.015	0.0085	0.0303	0.0064	0.0122	0.1676
18	rs35051233	22746124	1.25	0.154769873779188	3.03	0.629303794260587	0.301349238448079	0.384860473236646	0.121	0.0726	0.0058	0.0029	0.0184	0.0037	0.0033	0.0148	0.1559	0.0133	0.0174	0.0077	0.0809	0.0191	0.007	0.0041	0.0041	0.0981	0.0963	0.0092	0.015	0.0085	0.0303	0.0064	0.0122	0.1676
18	rs7241015	22746183	1.25	0.154769873779188	3.03	0.629303794260587	0.300325078596342	0.372646469071057	0.121	0.0726	0.0058	0.0029	0.0184	0.0037	0.0033	0.0148	0.1559	0.0133	0.0174	0.0077	0.0809	0.0191	0.007	0.0041	0.0041	0.0981	0.0963	0.0092	0.015	0.0085	0.0303	0.0064	0.0122	0.1676
18	rs45579137	22748720	1.28	0.102927797709035	3.03	0.629303794260587	0.12658726618281	0.100503156051282	0.1216	0.0715	0.006	0.0033	0.0192	0.0044	0.0037	0.0147	0.1572	0.0142	0.0171	0.0078	0.0808	0.0193	0.0076	0.005	0.004	0.0962	0.0944	0.0091	0.0156	0.0084	0.0288	0.0064	0.0124	0.1672
18	rs45459805	22751867	1.25	0.154769873779188	3.03	0.629303794260587	0.348495107476005	0.167423667805137	0.1221	0.0704	0.0064	0.0037	0.0197	0.0051	0.0042	0.0146	0.1584	0.015	0.017	0.0079	0.0807	0.0197	0.0079	0.0059	0.0039	0.0943	0.0925	0.009	0.0161	0.0082	0.0273	0.0064	0.0127	0.1667
18	rs117802590	22753634	1.24	0.175701215111077	3.06	0.566238797870229	0.34450393215242	0.146200197156492	0.122	0.0705	0.0064	0.0038	0.0197	0.0051	0.0042	0.0146	0.1583	0.015	0.017	0.0079	0.0808	0.0197	0.0079	0.0059	0.0039	0.0942	0.0924	0.009	0.0161	0.0082	0.0273	0.0064	0.0126	0.1668
18	rs41303041	22756461	1.24	0.175701215111077	3.07	0.546174590811499	0.338302384942696	0.15433717567609	0.1219	0.0705	0.0064	0.0038	0.0197	0.0051	0.0042	0.0146	0.1583	0.015	0.0171	0.0079	0.0808	0.0197	0.0079	0.0059	0.0039	0.0942	0.0924	0.009	0.0161	0.0082	0.0273	0.0064	0.0126	0.1668
18	rs73404937	22766571	1.24	0.175701215111077	3.07	0.546174590811499	0.290663984942176	0.0612682758992906	0.1217	0.0707	0.0064	0.0038	0.0196	0.0051	0.0042	0.0146	0.1582	0.015	0.0171	0.0079	0.0809	0.0197	0.0079	0.0059	0.004	0.0941	0.0923	0.009	0.0161	0.0082	0.0274	0.0064	0.0126	0.1668
18	rs1140026	22775185	1.24	0.175701215111077	3.06	0.566238797870229	0.290711871986173	0.0479903574485718	0.1218	0.0707	0.0064	0.0039	0.0196	0.0052	0.0042	0.0146	0.1582	0.0151	0.0171	0.0079	0.0808	0.0198	0.0079	0.006	0.004	0.094	0.0921	0.009	0.0161	0.0082	0.0275	0.0065	0.0126	0.1667
18	rs4609931	22776518	1.24	0.175701215111077	3.06	0.566238797870229	0.225232877814043	0.0456808493126426	0.1218	0.0708	0.0064	0.0039	0.0196	0.0052	0.0042	0.0146	0.1582	0.015	0.0175	0.0079	0.0809	0.0197	0.0079	0.0061	0.004	0.094	0.0921	0.009	0.0158	0.0082	0.0274	0.0065	0.0126	0.1667
18	rs77321447	22779130	1.24	0.175701215111077	3.06	0.566238797870229	0.235654953345527	0.0646323411909048	0.1217	0.0708	0.0064	0.0039	0.0196	0.0052	0.0043	0.0146	0.1582	0.015	0.0175	0.008	0.0809	0.0197	0.0079	0.0061	0.004	0.0939	0.0921	0.009	0.0158	0.0082	0.0274	0.0065	0.0126	0.1668
18	rs74968660	22787965	1.24	0.175701215111077	3.07	0.546174590811499	0.250384417135588	0.063142798584871	0.1217	0.0707	0.0064	0.0039	0.0196	0.0053	0.0043	0.0145	0.1581	0.0151	0.0175	0.008	0.081	0.0198	0.0078	0.0061	0.004	0.0937	0.0919	0.009	0.0159	0.0083	0.0275	0.0065	0.0126	0.1667
18	rs117189267	22791496	1.24	0.175701215111077	3.08	0.526582953384854	0.252376577399428	0.0634125350556216	0.1217	0.0707	0.0064	0.0039	0.0196	0.0053	0.0043	0.0145	0.1581	0.0151	0.0174	0.0081	0.0811	0.0198	0.0078	0.0061	0.004	0.0936	0.0919	0.009	0.0159	0.0083	0.0275	0.0065	0.0127	0.1667
18	rs12709787	22797016	1.24	0.175701215111077	3.09	0.50746005104726	0.275277657781996	0.0381345621301667	0.1217	0.0706	0.0064	0.0039	0.0196	0.0053	0.0044	0.0145	0.158	0.0151	0.0174	0.0081	0.0812	0.0198	0.0078	0.0061	0.004	0.0934	0.0917	0.009	0.016	0.0083	0.0276	0.0065	0.0127	0.1668
18	rs78210523	22800812	1.24	0.175701215111077	3.09	0.50746005104726	0.291238907336937	0.0594177684161	0.1216	0.0708	0.0064	0.0039	0.0197	0.0054	0.0048	0.0144	0.158	0.0152	0.0172	0.0081	0.0818	0.0198	0.0076	0.0062	0.0042	0.093	0.091	0.0087	0.0161	0.0082	0.0278	0.0065	0.0128	0.1669
18	rs36113849	22801268	1.24	0.175701215111077	3.09	0.50746005104726	0.265330724269289	0.0596806478881288	0.1216	0.0708	0.0064	0.0039	0.0197	0.0054	0.0049	0.0143	0.1582	0.0152	0.0171	0.008	0.082	0.0197	0.0075	0.0062	0.0043	0.093	0.091	0.0087	0.0161	0.0082	0.0276	0.0065	0.0129	0.1673
18	rs4129657	22804244	1.24	0.175701215111077	3.09	0.50746005104726	0.333650964572781	0.145732010383225	0.1211	0.0711	0.0061	0.0042	0.0198	0.0053	0.005	0.014	0.1588	0.015	0.017	0.0077	0.0831	0.0199	0.0071	0.0062	0.0044	0.0929	0.0923	0.0083	0.0159	0.0082	0.0275	0.0059	0.013	0.1664
18	rs75935553	22808876	1.24	0.175701215111077	3.1	0.488801954490689	0.315431077680907	0.16978921223035	0.1214	0.0711	0.0061	0.0043	0.0198	0.0051	0.0048	0.0142	0.1596	0.0149	0.0168	0.0076	0.0838	0.0198	0.007	0.0062	0.0044	0.0931	0.0925	0.0083	0.0158	0.0081	0.0271	0.0057	0.0131	0.1655
18	rs8091465	22811960	1.24	0.175701215111077	3.1	0.488801954490689	0.339392531307792	0.17695490567372	0.1215	0.0712	0.0061	0.0043	0.0199	0.0051	0.0048	0.0142	0.1598	0.0149	0.0167	0.0076	0.0838	0.0199	0.007	0.0062	0.0045	0.0931	0.0925	0.0083	0.0158	0.008	0.0271	0.0057	0.013	0.1653
18	rs45502298	22812688	1.24	0.175701215111077	3.1	0.488801954490689	0.330466144264897	0.16693231003981	0.1213	0.0712	0.0062	0.0043	0.0199	0.0051	0.0048	0.0142	0.1599	0.0149	0.0167	0.0076	0.0839	0.0199	0.007	0.0061	0.0044	0.0931	0.0926	0.0083	0.0158	0.0081	0.0272	0.0056	0.013	0.1652
18	rs117400022	22817227	1.24	0.175701215111077	3.1	0.488801954490689	0.396257841271106	0.210109919967117	0.1211	0.0711	0.0061	0.0043	0.0201	0.0052	0.0048	0.0142	0.1599	0.0149	0.0166	0.0076	0.0841	0.02	0.007	0.0062	0.0044	0.0927	0.0924	0.0083	0.0158	0.0081	0.0272	0.0055	0.0134	0.1654
18	rs9304476	22817345	1.24	0.175701215111077	3.11	0.470604638115432	0.40456823305296	0.225155616494644	0.1211	0.0711	0.0061	0.0044	0.0201	0.0052	0.0048	0.0142	0.1599	0.0149	0.0166	0.0076	0.0841	0.02	0.007	0.0062	0.0045	0.0926	0.0924	0.0083	0.0158	0.0081	0.0273	0.0055	0.0134	0.1654
18	rs45548037	22823900	1.25	0.154769873779188	3.11	0.470604638115432	0.45949848466325	0.231049213389563	0.1213	0.0712	0.0061	0.0043	0.0201	0.0052	0.0048	0.0143	0.16	0.0149	0.0164	0.0075	0.0842	0.0201	0.0071	0.0062	0.0045	0.0918	0.0926	0.0082	0.0158	0.0083	0.0273	0.0053	0.0137	0.1653
18	rs45619334	22832679	1.25	0.154769873779188	3.12	0.452863978564029	0.422899561301729	0.22831455349627	0.1211	0.0711	0.0061	0.0043	0.0202	0.0052	0.0048	0.0143	0.1598	0.0149	0.0165	0.0074	0.0847	0.02	0.007	0.0062	0.0045	0.0916	0.0926	0.0082	0.0157	0.0083	0.0273	0.0054	0.0138	0.1653
18	rs45510892	22833107	1.25	0.154769873779188	3.12	0.452863978564029	0.424353302720118	0.228205386790011	0.1211	0.0711	0.0061	0.0043	0.0202	0.0052	0.0048	0.0143	0.1598	0.0149	0.0165	0.0074	0.0847	0.02	0.007	0.0062	0.0045	0.0916	0.0926	0.0082	0.0157	0.0083	0.0273	0.0054	0.0138	0.1653
18	rs77412412	22834523	1.25	0.154769873779188	3.12	0.452863978564029	0.422899561301729	0.228532937720587	0.1212	0.0711	0.0061	0.0044	0.0202	0.0052	0.0047	0.0144	0.1598	0.0149	0.0165	0.0074	0.0847	0.02	0.0071	0.0062	0.0045	0.0915	0.0926	0.0082	0.0157	0.0083	0.0273	0.0054	0.0138	0.1653
18	rs75828769	22834530	1.25	0.154769873779188	3.12	0.452863978564029	0.436426356864612	0.238651173414679	0.1212	0.0711	0.0061	0.0044	0.0202	0.0052	0.0047	0.0144	0.1598	0.015	0.0165	0.0074	0.0847	0.0201	0.007	0.0061	0.0045	0.0915	0.0926	0.0082	0.0157	0.0083	0.0273	0.0053	0.0138	0.1653
18	rs75024549	22840937	1.25	0.154769873779188	3.12	0.452863978564029	0.420115334346283	0.260326382971281	0.1212	0.071	0.0061	0.0044	0.0202	0.0052	0.0047	0.0145	0.1596	0.015	0.0165	0.0075	0.0848	0.0201	0.0069	0.0061	0.0045	0.0915	0.0925	0.0082	0.0157	0.0083	0.0273	0.0054	0.0138	0.1653
18	rs12965613	22854437	1.25	0.154769873779188	3.12	0.452863978564029	0.425984436528573	0.272018297766819	0.1211	0.0709	0.0061	0.0045	0.0203	0.0052	0.0047	0.0145	0.1593	0.015	0.0166	0.0076	0.085	0.0201	0.007	0.0062	0.0046	0.0915	0.0923	0.0081	0.0157	0.0083	0.0273	0.0054	0.0139	0.1653
18	rs75626565	22856223	1.25	0.154769873779188	3.12	0.452863978564029	0.423771508530748	0.274908181287383	0.1211	0.0708	0.0061	0.0045	0.0203	0.0052	0.0047	0.0145	0.1593	0.015	0.0166	0.0076	0.085	0.0201	0.007	0.0062	0.0046	0.0915	0.0923	0.0081	0.0157	0.0083	0.0273	0.0054	0.0139	0.1653
18	rs45471895	22858363	1.25	0.154769873779188	3.12	0.452863978564029	0.424702569656232	0.276182711614721	0.1211	0.0708	0.0061	0.0045	0.0203	0.0052	0.0047	0.0145	0.1593	0.015	0.0166	0.0076	0.085	0.0201	0.007	0.0062	0.0046	0.0915	0.0922	0.0081	0.0157	0.0083	0.0273	0.0054	0.0139	0.1652
18	rs10432210	22861794	1.25	0.154769873779188	3.12	0.452863978564029	0.435482636731512	0.28001716471745	0.1211	0.0708	0.0061	0.0045	0.0203	0.0052	0.0047	0.0145	0.1593	0.015	0.0166	0.0076	0.0851	0.0201	0.007	0.0062	0.0046	0.0915	0.0922	0.0081	0.0157	0.0083	0.0273	0.0054	0.014	0.1652
18	rs11660508	22862048	1.25	0.154769873779188	3.12	0.452863978564029	0.430427457707847	0.279435143471736	0.1212	0.0708	0.0061	0.0045	0.0203	0.0052	0.0047	0.0145	0.1592	0.015	0.0166	0.0076	0.085	0.0201	0.007	0.0062	0.0046	0.0915	0.0922	0.0081	0.0157	0.0083	0.0273	0.0054	0.014	0.1652
18	rs45475191	22865753	1.25	0.154769873779188	3.13	0.435575753324506	0.394123696527258	0.279784311626839	0.1214	0.0705	0.0061	0.0046	0.0203	0.0052	0.0047	0.0145	0.1589	0.0151	0.0167	0.0076	0.0853	0.0202	0.007	0.0061	0.0046	0.0913	0.092	0.0081	0.0156	0.0083	0.0275	0.0055	0.0141	0.1652
18	rs9958887	22887059	1.25	0.154769873779188	3.13	0.435575753324506	0.376821539542093	0.24532540769413	0.1213	0.0702	0.0061	0.0046	0.0205	0.0052	0.0046	0.0145	0.1581	0.0152	0.0167	0.0076	0.0864	0.0203	0.0072	0.006	0.0045	0.0906	0.0919	0.008	0.0155	0.0083	0.028	0.0057	0.0141	0.1653
18	rs77660646	22888997	1.25	0.154769873779188	3.11	0.470604638115432	0.368806264962621	0.2398703721829	0.1212	0.0702	0.0061	0.0046	0.0206	0.0052	0.0046	0.0145	0.1581	0.0153	0.0167	0.0076	0.0864	0.0203	0.0072	0.006	0.0045	0.0906	0.0919	0.008	0.0155	0.0083	0.028	0.0057	0.0141	0.1653
18	rs4550540	22891631	1.25	0.154769873779188	3.11	0.470604638115432	0.369185951540177	0.22864215522869	0.1212	0.0702	0.0061	0.0046	0.0206	0.0051	0.0045	0.0145	0.1582	0.0153	0.0167	0.0076	0.0864	0.0203	0.0072	0.006	0.0045	0.0905	0.0919	0.008	0.0155	0.0083	0.028	0.0057	0.0141	0.1653
18	rs66794444	22893101	1.26	0.135727966888585	3.11	0.470604638115432	0.313334535787585	0.230939624699102	0.1212	0.07	0.0061	0.0046	0.0206	0.0051	0.0045	0.0145	0.1581	0.0153	0.0167	0.0075	0.0865	0.0203	0.0072	0.0059	0.0045	0.0905	0.0919	0.008	0.0154	0.0083	0.0281	0.0058	0.0142	0.1653
18	rs73395136	22894483	1.26	0.135727966888585	3.11	0.470604638115432	0.23535598814743	0.184222407867754	0.1212	0.0695	0.0062	0.0045	0.0206	0.005	0.0044	0.0145	0.1578	0.0154	0.0167	0.0075	0.0868	0.0202	0.0073	0.0058	0.0045	0.0902	0.0917	0.0081	0.0153	0.0084	0.0283	0.006	0.0143	0.1656
18	rs45590038	22901967	1.26	0.135727966888585	3.11	0.470604638115432	0.132261989573737	0.109272280801697	0.1218	0.0675	0.0063	0.0047	0.0211	0.0048	0.0042	0.0141	0.1564	0.0159	0.0167	0.0074	0.0879	0.0198	0.0078	0.0053	0.0048	0.0898	0.0916	0.0084	0.0149	0.0087	0.0288	0.0068	0.0148	0.1658
18	rs74874868	22905088	1.26	0.135727966888585	3.11	0.470604638115432	0.12766226493731	0.103861291198418	0.1218	0.0675	0.0063	0.0047	0.0211	0.0048	0.0042	0.014	0.1563	0.0159	0.0167	0.0074	0.088	0.0197	0.0078	0.0053	0.0048	0.0898	0.0916	0.0085	0.0149	0.0087	0.0288	0.0069	0.0147	0.1659
18	rs4291993	22906522	1.26	0.135727966888585	3.11	0.470604638115432	0.125488149148072	0.0976706135565769	0.1218	0.0675	0.0063	0.0047	0.0211	0.0048	0.0042	0.014	0.1563	0.0159	0.0167	0.0074	0.0881	0.0197	0.0078	0.0053	0.0048	0.0898	0.0916	0.0085	0.0149	0.0087	0.0288	0.0069	0.0147	0.1659
18	rs6508361	22913482	1.26	0.135727966888585	3.11	0.470604638115432	0.109424295355276	0.0790513012236814	0.122	0.0674	0.0063	0.0047	0.021	0.0048	0.0041	0.014	0.1563	0.0158	0.0167	0.0075	0.0881	0.0197	0.0078	0.0052	0.0049	0.0897	0.0916	0.0085	0.0149	0.0087	0.0288	0.0069	0.0146	0.166
18	rs45626135	22915556	1.26	0.135727966888585	3.11	0.470604638115432	0.108934632863884	0.0789773617711192	0.122	0.0674	0.0063	0.0048	0.021	0.0048	0.0041	0.014	0.1563	0.0158	0.0167	0.0075	0.0882	0.0196	0.0078	0.0052	0.0049	0.0897	0.0916	0.0085	0.0149	0.0087	0.0288	0.0069	0.0146	0.166
18	rs9961077	22919088	1.26	0.135727966888585	3.11	0.470604638115432	0.109288141731252	0.0794214207750481	0.122	0.0674	0.0063	0.0048	0.021	0.0049	0.0042	0.0139	0.1563	0.0157	0.0167	0.0075	0.0882	0.0196	0.0078	0.0052	0.0049	0.0897	0.0916	0.0086	0.0149	0.0087	0.0288	0.0069	0.0146	0.166
18	rs45456199	22921426	1.26	0.135727966888585	3.11	0.470604638115432	0.103243221488882	0.0675857287633521	0.1222	0.0674	0.0063	0.0049	0.0209	0.0048	0.0042	0.0139	0.1562	0.0157	0.0167	0.0076	0.0883	0.0195	0.0078	0.0052	0.0049	0.0896	0.0917	0.0086	0.0149	0.0087	0.0288	0.0069	0.0145	0.166
18	rs34404586	22921863	1.26	0.135727966888585	3.11	0.470604638115432	0.104376927912801	0.066618092830441	0.1222	0.0674	0.0063	0.0049	0.0209	0.0049	0.0042	0.0139	0.1563	0.0156	0.0167	0.0076	0.0883	0.0195	0.0078	0.0052	0.0049	0.0896	0.0917	0.0086	0.0149	0.0087	0.0288	0.0069	0.0145	0.166
18	rs73397296	22923889	1.26	0.135727966888585	3.11	0.470604638115432	0.099117955118701	0.049375805486924	0.1222	0.0674	0.0064	0.0049	0.0207	0.0048	0.0041	0.0139	0.1562	0.0156	0.0166	0.0076	0.0884	0.0194	0.0078	0.0051	0.0049	0.0896	0.0917	0.0086	0.0149	0.0088	0.0289	0.0069	0.0145	0.1661
18	rs78623888	22926951	1.26	0.135727966888585	3.12	0.452863978564029	0.090938292025131	0.0262816988485832	0.122	0.0674	0.0065	0.005	0.0203	0.0048	0.0041	0.014	0.1562	0.0156	0.0166	0.0077	0.0884	0.0191	0.0078	0.0051	0.005	0.0897	0.0917	0.0086	0.0149	0.0088	0.0289	0.007	0.0145	0.1663
18	rs6508365	22928873	1.26	0.135727966888585	3.14	0.418735639412168	0.0965519489237404	0.0208092628186829	0.122	0.0674	0.0066	0.0051	0.0201	0.0048	0.0042	0.014	0.1562	0.0156	0.0165	0.0078	0.0886	0.019	0.0078	0.005	0.005	0.0897	0.0917	0.0086	0.0149	0.0088	0.0289	0.0071	0.0144	0.1664
18	rs45579131	22931508	1.26	0.135727966888585	3.14	0.418735639412168	0.101050748069489	0.0208092628186829	0.122	0.0675	0.0066	0.0051	0.0201	0.0048	0.0041	0.014	0.156	0.0156	0.0165	0.0079	0.0888	0.019	0.0078	0.005	0.0051	0.0898	0.0916	0.0085	0.0148	0.0089	0.0288	0.0069	0.0145	0.1666
18	rs34783597	22934051	1.25	0.154769873779188	3.14	0.418735639412168	0.131651136287734	0.0237935319566994	0.1222	0.0674	0.0066	0.0053	0.02	0.0047	0.0041	0.014	0.1562	0.0156	0.0165	0.0079	0.0882	0.0189	0.0079	0.0049	0.0053	0.0899	0.0915	0.0085	0.0149	0.0089	0.0287	0.0069	0.0144	0.1667
18	rs35391346	22940394	1.25	0.154769873779188	3.14	0.418735639412168	0.176807511625055	0.011078144951507	0.1225	0.0673	0.0067	0.0053	0.0199	0.0044	0.0042	0.014	0.1566	0.0156	0.0162	0.008	0.0879	0.0189	0.0079	0.0049	0.0052	0.0902	0.0912	0.0087	0.015	0.0089	0.0285	0.007	0.0142	0.1671
18	rs7233851	22940545	1.25	0.154769873779188	3.14	0.418735639412168	0.172517085682265	0.011107902440145	0.1226	0.0673	0.0067	0.0053	0.0199	0.0044	0.0041	0.014	0.1566	0.0156	0.0162	0.008	0.0879	0.0188	0.0079	0.0049	0.0052	0.0902	0.0912	0.0087	0.015	0.0089	0.0284	0.0069	0.0142	0.1671
18	rs4800630	22941251	1.25	0.154769873779188	3.14	0.418735639412168	0.17892079786799	0.00792846781740139	0.1228	0.0676	0.0067	0.0053	0.0198	0.0043	0.0041	0.014	0.1567	0.0156	0.0161	0.008	0.0884	0.0188	0.0079	0.0048	0.0052	0.0894	0.0913	0.0087	0.0149	0.0089	0.0282	0.0069	0.0141	0.1672
18	rs10163652	22942497	1.25	0.154769873779188	3.14	0.418735639412168	0.169383636381767	0.00514151570516463	0.1233	0.0676	0.0067	0.0052	0.0197	0.0042	0.0041	0.0139	0.1569	0.0155	0.0158	0.0079	0.0881	0.0188	0.0078	0.0048	0.0052	0.0902	0.0915	0.0089	0.0149	0.009	0.0279	0.0069	0.014	0.1672
18	rs7239772	22942572	1.25	0.154769873779188	3.14	0.418735639412168	0.17240971342238	0.00569436795020911	0.1235	0.0676	0.0067	0.0052	0.0196	0.0042	0.0041	0.0139	0.1567	0.0155	0.0158	0.0079	0.088	0.0188	0.0076	0.0048	0.0052	0.09	0.0914	0.009	0.0149	0.009	0.0278	0.0069	0.014	0.1678
18	rs7507020	22943236	1.25	0.154769873779188	3.14	0.418735639412168	0.178738046089287	0.00650078875913934	0.1237	0.0674	0.0067	0.0051	0.0196	0.0041	0.0041	0.014	0.1571	0.0154	0.0157	0.0078	0.0883	0.0187	0.0076	0.0047	0.0052	0.0901	0.0915	0.009	0.015	0.0087	0.0278	0.0068	0.0138	0.1681
18	rs12458496	22952689	1.25	0.154769873779188	3.14	0.418735639412168	0.376273499449154	0.0217965241477336	0.1243	0.0664	0.0066	0.0044	0.0193	0.0034	0.0037	0.014	0.1595	0.0156	0.0151	0.0078	0.0897	0.0185	0.0071	0.0041	0.005	0.0907	0.092	0.0086	0.015	0.0078	0.0275	0.0064	0.0129	0.1706
18	rs72876469	22953437	1.25	0.154769873779188	3.15	0.402339212139645	0.385867218326598	0.0232756908926262	0.1243	0.0665	0.0066	0.0044	0.0193	0.0034	0.0039	0.014	0.1595	0.0156	0.0151	0.0078	0.0898	0.0184	0.0071	0.0041	0.005	0.0907	0.092	0.0086	0.015	0.0078	0.0275	0.0063	0.0129	0.1703
18	rs4239442	22955544	1.25	0.154769873779188	3.15	0.402339212139645	0.387144519797664	0.0231470818181085	0.1243	0.0665	0.0066	0.0044	0.0193	0.0034	0.0038	0.014	0.1594	0.0156	0.0151	0.0078	0.09	0.0184	0.0071	0.0041	0.005	0.0906	0.0921	0.0086	0.015	0.0078	0.0276	0.0063	0.0128	0.1703
18	rs55773407	22956087	1.25	0.154769873779188	3.15	0.402339212139645	0.509412857358058	0.0481101441270902	0.1244	0.0664	0.0066	0.0044	0.0193	0.0034	0.0039	0.0143	0.1596	0.0156	0.0147	0.0077	0.09	0.0183	0.0069	0.0041	0.005	0.0905	0.0924	0.0086	0.015	0.0077	0.0277	0.0061	0.0128	0.1703
18	rs12456060	22956218	1.25	0.154769873779188	3.15	0.402339212139645	0.519191852928441	0.0505945494654554	0.1244	0.0664	0.0066	0.0044	0.0192	0.0034	0.0039	0.0144	0.1596	0.0156	0.0146	0.0077	0.09	0.0183	0.0069	0.0041	0.005	0.0905	0.0924	0.0086	0.015	0.0077	0.0278	0.0061	0.0129	0.1702
18	rs35585139	22958165	1.26	0.135727966888585	3.15	0.402339212139645	0.59810412129889	0.179668409768573	0.1251	0.0658	0.0066	0.0044	0.0191	0.0038	0.0041	0.0142	0.1604	0.0159	0.0139	0.0077	0.0895	0.0176	0.0068	0.0044	0.0048	0.0899	0.0932	0.0089	0.0148	0.0076	0.0276	0.0063	0.013	0.1701
18	rs4800214	22958891	1.26	0.135727966888585	3.15	0.402339212139645	0.617597726769792	0.171075384045467	0.1253	0.0656	0.0067	0.0045	0.019	0.0039	0.0042	0.0142	0.1607	0.016	0.0136	0.0077	0.0894	0.0173	0.0068	0.0045	0.0047	0.0897	0.0935	0.009	0.0148	0.0076	0.0276	0.0063	0.0132	0.17
18	rs12959354	22970020	1.26	0.135727966888585	3.15	0.402339212139645	0.598996422251588	0.168309385924453	0.1251	0.0655	0.0067	0.0044	0.0189	0.004	0.0042	0.0142	0.1612	0.0161	0.0136	0.0078	0.089	0.0172	0.0068	0.0045	0.0047	0.0897	0.0935	0.0091	0.0148	0.0076	0.0276	0.0064	0.0133	0.17
18	rs7407524	22972215	1.26	0.135727966888585	3.15	0.402339212139645	0.624159411095776	0.158271656777745	0.1252	0.0655	0.0067	0.0044	0.0189	0.004	0.0042	0.0142	0.1612	0.0161	0.0136	0.0078	0.0888	0.0172	0.0067	0.0046	0.0047	0.0897	0.0935	0.0091	0.0148	0.0076	0.0276	0.0064	0.0133	0.17
18	rs57312054	22974881	1.26	0.135727966888585	3.15	0.402339212139645	0.657083588529358	0.176654286745598	0.1253	0.0655	0.0067	0.0044	0.0189	0.0039	0.0042	0.0142	0.1612	0.016	0.0135	0.0078	0.0888	0.0173	0.0067	0.0046	0.0047	0.0898	0.0935	0.0091	0.0148	0.0076	0.0277	0.0064	0.0133	0.1699
18	rs77197358	22979970	1.26	0.135727966888585	3.16	0.386381943985473	0.670106506685079	0.192826857139163	0.1253	0.0655	0.0067	0.0044	0.0188	0.0039	0.0042	0.0142	0.1611	0.016	0.0135	0.0078	0.0888	0.0173	0.0067	0.0046	0.0047	0.0897	0.0935	0.0091	0.0148	0.0076	0.0277	0.0064	0.0133	0.17
18	rs77899013	22984093	1.26	0.135727966888585	3.16	0.386381943985473	0.680112900310202	0.195828285934303	0.1253	0.0655	0.0067	0.0044	0.0188	0.0039	0.0042	0.0142	0.1611	0.016	0.0135	0.0078	0.0887	0.0173	0.0067	0.0046	0.0047	0.0897	0.0935	0.0091	0.0148	0.0076	0.0277	0.0064	0.0133	0.17
18	rs76765184	22985389	1.26	0.135727966888585	3.16	0.386381943985473	0.680549472544951	0.192517260682641	0.1253	0.0655	0.0067	0.0043	0.0188	0.0039	0.0042	0.0142	0.1611	0.016	0.0135	0.0078	0.0887	0.0173	0.0067	0.0046	0.0047	0.0897	0.0935	0.0091	0.0148	0.0076	0.0277	0.0064	0.0133	0.17
18	rs7240975	22989234	1.26	0.135727966888585	3.17	0.370859203571921	0.659018905624185	0.187791323970311	0.1253	0.0655	0.0067	0.0043	0.0188	0.004	0.0043	0.0142	0.1611	0.016	0.0135	0.0078	0.0886	0.0173	0.0067	0.0046	0.0047	0.0898	0.0935	0.0091	0.0148	0.0076	0.0276	0.0064	0.0133	0.17
18	rs4516308	22994310	1.26	0.135727966888585	3.19	0.341098255896361	0.698262407593975	0.224178172405594	0.1252	0.0655	0.0067	0.0043	0.0186	0.004	0.0043	0.0142	0.1616	0.016	0.0136	0.0078	0.0888	0.0172	0.0067	0.0045	0.0047	0.0897	0.0934	0.0092	0.0148	0.0076	0.0276	0.0063	0.0133	0.1703
18	rs12606854	22996651	1.26	0.135727966888585	3.19	0.341098255896361	0.534189026991434	0.310061388524399	0.124	0.0649	0.0067	0.0042	0.0171	0.0041	0.0044	0.0145	0.1626	0.0158	0.0142	0.0081	0.09	0.0169	0.007	0.0041	0.0047	0.0907	0.0931	0.0094	0.0148	0.0076	0.0279	0.0068	0.0139	0.1681
18	rs35699881	22997640	1.25	0.154769873779188	3.19	0.341098255896361	0.407928054304492	0.225264306881547	0.1232	0.0648	0.0067	0.004	0.017	0.0041	0.0043	0.0151	0.1627	0.0159	0.0144	0.0083	0.0906	0.0167	0.0071	0.0041	0.0046	0.091	0.0931	0.0095	0.0147	0.0076	0.0278	0.0068	0.0141	0.1677
18	rs12455530	23000716	1.24	0.175701215111077	3.19	0.341098255896361	0.0985299050406971	0.0965464935360461	0.1227	0.0631	0.0064	0.0033	0.0174	0.0039	0.0039	0.0157	0.1607	0.0151	0.0161	0.0087	0.0937	0.0163	0.007	0.0037	0.0041	0.0929	0.0921	0.0093	0.0137	0.008	0.0277	0.0066	0.0155	0.1682
18	rs8086241	23005204	1.23	0.19861485684188	3.2	0.326850259155197	0.0851161983943261	0.0387309430377295	0.1225	0.0627	0.0063	0.0031	0.0175	0.0038	0.0037	0.016	0.1599	0.0149	0.0164	0.0088	0.0947	0.0163	0.007	0.0036	0.004	0.0933	0.0918	0.0092	0.0133	0.008	0.0279	0.0067	0.0159	0.1686
18	rs9956914	23007227	1.23	0.19861485684188	3.21	0.313017210102667	0.0773515342832825	0.0495577887879755	0.1225	0.0627	0.0063	0.0031	0.0175	0.0038	0.0037	0.016	0.1599	0.0149	0.0164	0.0087	0.0948	0.0163	0.007	0.0036	0.004	0.0933	0.0918	0.0093	0.0132	0.008	0.0279	0.0067	0.0159	0.1686
18	rs112472590	23008973	1.23	0.19861485684188	3.21	0.313017210102667	0.0772203154694318	0.0477511778391918	0.1225	0.0627	0.0063	0.0031	0.0175	0.0038	0.0037	0.016	0.1599	0.0149	0.0164	0.0087	0.0948	0.0162	0.007	0.0036	0.004	0.0934	0.0918	0.0092	0.0132	0.008	0.0279	0.0066	0.0159	0.1686
18	rs12607757	23013487	1.23	0.19861485684188	3.21	0.313017210102667	0.0641161793185417	0.0413260075238987	0.1226	0.0626	0.0063	0.0031	0.0175	0.0037	0.0037	0.016	0.1599	0.0148	0.0164	0.0087	0.0948	0.0162	0.007	0.0036	0.004	0.0934	0.0918	0.0092	0.0132	0.008	0.0279	0.0067	0.016	0.1686
18	rs7235481	23024065	1.22	0.223600634562227	3.21	0.313017210102667	0.0674440088078658	0.0649729111615026	0.1226	0.0626	0.0064	0.0031	0.0175	0.0037	0.0037	0.016	0.1599	0.0148	0.0164	0.0087	0.0948	0.0162	0.007	0.0036	0.004	0.0934	0.0918	0.0092	0.0132	0.008	0.028	0.0067	0.016	0.1685
18	rs76146087	23029422	1.22	0.223600634562227	3.2	0.326850259155197	0.0673239672215597	0.0509626999900096	0.1226	0.0626	0.0064	0.0031	0.0176	0.0037	0.0037	0.016	0.1599	0.0148	0.0165	0.0087	0.0948	0.0162	0.007	0.0036	0.004	0.0934	0.0918	0.0092	0.0132	0.008	0.028	0.0067	0.016	0.1685
18	rs59299478	23038693	1.22	0.223600634562227	3.21	0.313017210102667	0.0594865396484993	0.0269220242228822	0.1224	0.0625	0.0064	0.0031	0.0177	0.0037	0.0038	0.016	0.1596	0.0148	0.0165	0.0088	0.0951	0.0162	0.0071	0.0035	0.004	0.0935	0.0919	0.0092	0.0131	0.0081	0.0281	0.0068	0.016	0.1683
18	rs882570	23047607	1.22	0.223600634562227	3.2	0.326850259155197	0.0471487878319078	0.00152161919750671	0.1222	0.0622	0.0065	0.0031	0.0177	0.0038	0.0039	0.0161	0.1594	0.0147	0.0165	0.0089	0.0952	0.0162	0.0071	0.0034	0.0041	0.0937	0.0919	0.0092	0.0131	0.0081	0.0282	0.0068	0.0162	0.1681
18	rs80282973	23048265	1.22	0.223600634562227	3.2	0.326850259155197	0.0484701509614473	0.00235891856504344	0.1222	0.0622	0.0065	0.0031	0.0177	0.0038	0.0039	0.0161	0.1594	0.0147	0.0165	0.0089	0.0952	0.0162	0.0071	0.0034	0.0041	0.0937	0.0919	0.0092	0.0131	0.0081	0.0282	0.0068	0.0162	0.168
18	rs72878344	23048353	1.22	0.223600634562227	3.2	0.326850259155197	0.0488406945662967	0.00254549777088301	0.1222	0.0622	0.0065	0.0031	0.0177	0.0038	0.0039	0.0161	0.1594	0.0147	0.0165	0.0089	0.0952	0.0162	0.0071	0.0034	0.0041	0.0937	0.0919	0.0092	0.0131	0.0081	0.0282	0.0068	0.0162	0.168
18	rs72878351	23052657	1.22	0.223600634562227	3.2	0.326850259155197	0.0517060474370264	0.00192651318028515	0.1217	0.0622	0.0066	0.0031	0.0177	0.0038	0.0039	0.0162	0.159	0.0147	0.0165	0.0089	0.0954	0.0161	0.0071	0.0034	0.0041	0.0941	0.092	0.0092	0.0131	0.0081	0.0282	0.0068	0.0162	0.168
18	rs76380291	23053448	1.22	0.223600634562227	3.2	0.326850259155197	0.0581330349117971	0.00437762342012653	0.1216	0.0622	0.0067	0.0031	0.0177	0.0037	0.0039	0.0162	0.159	0.0146	0.0165	0.0089	0.0955	0.0161	0.0072	0.0034	0.0041	0.0941	0.0921	0.0092	0.013	0.0081	0.0282	0.0069	0.0163	0.1679
18	rs28454330	23054945	1.22	0.223600634562227	3.2	0.326850259155197	0.0562656294015369	0.00407286083725782	0.1214	0.0622	0.0067	0.0031	0.0177	0.0037	0.0039	0.0163	0.159	0.0146	0.0166	0.0089	0.0956	0.016	0.0072	0.0034	0.0041	0.0941	0.0921	0.0092	0.013	0.0081	0.0282	0.0069	0.0164	0.1677
18	rs117186355	23058785	1.22	0.223600634562227	3.2	0.326850259155197	0.0601896281273636	0.00717231105158613	0.1213	0.0621	0.0067	0.0031	0.0177	0.0037	0.0039	0.0163	0.159	0.0146	0.0166	0.0089	0.0957	0.016	0.0072	0.0034	0.0041	0.0941	0.0921	0.0092	0.013	0.0081	0.0281	0.0069	0.0164	0.1677
18	rs76953299	23077959	1.22	0.223600634562227	3.2	0.326850259155197	0.0634215244461662	0.0063438926156758	0.1209	0.062	0.0067	0.0031	0.0177	0.0037	0.0039	0.0166	0.1589	0.0145	0.0167	0.009	0.0961	0.016	0.0073	0.0034	0.004	0.0943	0.0922	0.0091	0.0131	0.0081	0.0281	0.007	0.0164	0.1673
18	rs116999516	23100315	1.21	0.250745108472337	3.2	0.326850259155197	0.0632678324642541	0.00643330011585636	0.1205	0.0618	0.0068	0.0031	0.0177	0.0037	0.0039	0.0168	0.1588	0.0145	0.0167	0.009	0.0964	0.0159	0.0074	0.0035	0.004	0.0946	0.0923	0.0091	0.0131	0.0081	0.028	0.0071	0.0164	0.167
18	rs72878384	23103163	1.21	0.250745108472337	3.2	0.326850259155197	0.0630569067518778	0.00603616263422687	0.1205	0.0618	0.0068	0.0031	0.0177	0.0037	0.0039	0.0168	0.1588	0.0145	0.0167	0.009	0.0964	0.0159	0.0074	0.0035	0.004	0.0946	0.0923	0.0091	0.0131	0.0081	0.028	0.0071	0.0164	0.167
18	rs8090239	23124693	1.21	0.250745108472337	3.21	0.313017210102667	0.0493594098875003	0.00251836436926617	0.12	0.0616	0.0068	0.003	0.0177	0.0037	0.0039	0.017	0.1587	0.0144	0.0168	0.009	0.0969	0.0159	0.0075	0.0035	0.004	0.0949	0.0924	0.0091	0.0132	0.0081	0.0279	0.0072	0.0164	0.1666
18	rs79619834	23129746	1.2	0.280131383133392	3.21	0.313017210102667	0.0521943397772147	0.00315242221717532	0.1201	0.0615	0.0067	0.003	0.0176	0.0037	0.0039	0.0171	0.1585	0.0145	0.0169	0.0091	0.097	0.0158	0.0075	0.0035	0.0039	0.0949	0.0924	0.0091	0.0132	0.0081	0.0279	0.0072	0.0164	0.1667
18	rs273726	23129782	1.2	0.280131383133392	3.21	0.313017210102667	0.05227883981144	0.00309155458713481	0.1201	0.0615	0.0067	0.003	0.0176	0.0037	0.0039	0.0171	0.1585	0.0145	0.0169	0.0091	0.097	0.0158	0.0075	0.0035	0.0039	0.0949	0.0923	0.0091	0.0132	0.0081	0.0279	0.0072	0.0164	0.1667
18	rs79752698	23137759	1.2	0.280131383133392	3.21	0.313017210102667	0.0646404409952639	0.00528196396567066	0.1201	0.0615	0.0067	0.003	0.0176	0.0037	0.0039	0.0171	0.1584	0.0145	0.0169	0.0091	0.0972	0.0158	0.0075	0.0035	0.0039	0.095	0.0924	0.0091	0.0132	0.0081	0.0279	0.0072	0.0164	0.1666
18	rs75901060	23145866	1.2	0.280131383133392	3.22	0.299593947381755	0.0687737117499539	0.00893591239370115	0.12	0.0614	0.0067	0.003	0.0176	0.0037	0.0038	0.0171	0.1583	0.0145	0.0169	0.0091	0.0974	0.0158	0.0075	0.0035	0.0039	0.0952	0.0924	0.0091	0.0131	0.0081	0.0279	0.0072	0.0164	0.1665
18	rs116857468	23161551	1.2	0.280131383133392	3.22	0.299593947381755	0.073965127917971	0.00969769318322513	0.1199	0.0614	0.0067	0.0029	0.0176	0.0037	0.0038	0.0171	0.1583	0.0145	0.0169	0.0091	0.0976	0.0158	0.0075	0.0035	0.0039	0.0953	0.0924	0.0091	0.0131	0.0081	0.0279	0.0072	0.0164	0.1664
18	rs74806763	23162007	1.2	0.280131383133392	3.22	0.299593947381755	0.0738376510674263	0.00983710265062258	0.1199	0.0614	0.0067	0.0029	0.0176	0.0037	0.0038	0.0171	0.1583	0.0145	0.0169	0.0091	0.0976	0.0158	0.0075	0.0035	0.0039	0.0953	0.0924	0.0091	0.0131	0.0081	0.0279	0.0072	0.0164	0.1664
18	rs12960740	23164188	1.2	0.280131383133392	3.22	0.299593947381755	0.0735619396604351	0.0099212389085038	0.1199	0.0614	0.0067	0.0029	0.0176	0.0037	0.0038	0.0171	0.1583	0.0145	0.0169	0.0091	0.0976	0.0158	0.0075	0.0035	0.0039	0.0953	0.0924	0.0091	0.0131	0.0081	0.0279	0.0072	0.0164	0.1664
18	rs75462540	23168677	1.2	0.280131383133392	3.22	0.299593947381755	0.0727598424428612	0.00782867581540536	0.1198	0.0613	0.0067	0.0029	0.0176	0.0036	0.0038	0.0172	0.1582	0.0145	0.0169	0.0092	0.0977	0.0158	0.0075	0.0035	0.0038	0.0955	0.0924	0.0091	0.0131	0.0081	0.0279	0.0072	0.0164	0.1663
18	rs4800227	23171791	1.2	0.280131383133392	3.22	0.299593947381755	0.070325942857552	0.00632164384149818	0.1198	0.0613	0.0067	0.0029	0.0176	0.0036	0.0038	0.0172	0.1582	0.0145	0.0169	0.0092	0.0977	0.0158	0.0075	0.0035	0.0038	0.0955	0.0924	0.0092	0.0131	0.0081	0.0279	0.0072	0.0164	0.1663
18	rs75353804	23180362	1.19	0.311838986457593	3.22	0.299593947381755	0.0983513681488436	0.0122374530174724	0.1186	0.0611	0.0069	0.0029	0.0181	0.0035	0.0033	0.0176	0.1572	0.0145	0.0169	0.0095	0.0996	0.0159	0.0075	0.0035	0.0037	0.0961	0.0923	0.0093	0.0134	0.0084	0.0273	0.0074	0.0164	0.1655
18	rs8098354	23183884	1.19	0.311838986457593	3.22	0.299593947381755	0.0999140132728872	0.0127430628640158	0.1184	0.0611	0.0069	0.0029	0.0182	0.0035	0.0033	0.0176	0.1571	0.0145	0.0169	0.0095	0.0997	0.0159	0.0075	0.0035	0.0037	0.0961	0.0923	0.0093	0.0135	0.0085	0.0272	0.0074	0.0164	0.1654
18	rs273742	23186088	1.19	0.311838986457593	3.22	0.299593947381755	0.099399971302435	0.0132264445026222	0.1184	0.0611	0.0069	0.0029	0.0182	0.0035	0.0033	0.0177	0.1571	0.0145	0.0169	0.0095	0.0997	0.0159	0.0075	0.0035	0.0037	0.0961	0.0923	0.0093	0.0135	0.0085	0.0272	0.0074	0.0164	0.1654
18	rs34412894	23192155	1.18	0.345943801679723	3.22	0.299593947381755	0.105385226751703	0.0145937694185621	0.1185	0.0611	0.0069	0.0029	0.0182	0.0035	0.0033	0.0177	0.157	0.0145	0.0169	0.0095	0.0997	0.0159	0.0075	0.0035	0.0037	0.0962	0.0925	0.0093	0.0135	0.0085	0.0272	0.0074	0.0164	0.1653
18	rs7243546	23198863	1.18	0.345943801679723	3.22	0.299593947381755	0.123336678105469	0.0226784348351235	0.1187	0.0613	0.0068	0.0028	0.0183	0.0034	0.0032	0.0177	0.1562	0.0145	0.0168	0.0096	0.0996	0.016	0.0075	0.0034	0.0036	0.0964	0.093	0.0093	0.0137	0.0084	0.0271	0.0075	0.0165	0.165
18	rs117079469	23207342	1.18	0.345943801679723	3.22	0.299593947381755	0.121265842873571	0.0217965241477336	0.1188	0.0611	0.0068	0.0027	0.0184	0.0034	0.0032	0.0178	0.1564	0.0147	0.0169	0.0096	0.0995	0.0161	0.0075	0.0034	0.0036	0.0963	0.0928	0.0093	0.0137	0.0084	0.0271	0.0076	0.0166	0.1647
18	rs72884089	23208667	1.18	0.345943801679723	3.22	0.299593947381755	0.121149811936579	0.0218797911468812	0.1188	0.0611	0.0068	0.0027	0.0184	0.0033	0.0032	0.0178	0.1565	0.0147	0.0169	0.0096	0.0995	0.0161	0.0075	0.0034	0.0036	0.0963	0.0928	0.0093	0.0137	0.0084	0.0271	0.0076	0.0166	0.1647
18	rs11663205	23212730	1.18	0.345943801679723	3.21	0.313017210102667	0.133765793844136	0.0450385573984819	0.1193	0.0605	0.0069	0.0026	0.0189	0.0032	0.0031	0.0181	0.1573	0.0152	0.0173	0.0097	0.0993	0.0165	0.0075	0.0033	0.0034	0.096	0.092	0.0091	0.0138	0.0084	0.0271	0.0077	0.0167	0.1637
18	rs9952296	23214184	1.17	0.382518045708746	3.21	0.313017210102667	0.22063458577601	0.0824075857190502	0.1196	0.0607	0.0069	0.0023	0.0189	0.0031	0.0031	0.0184	0.1568	0.0155	0.0176	0.0095	0.1002	0.0166	0.0074	0.0035	0.0034	0.0945	0.0924	0.0086	0.0141	0.0083	0.027	0.0079	0.0172	0.1633
18	rs17188452	23215111	1.17	0.382518045708746	3.21	0.313017210102667	0.217925577205196	0.0730110712971125	0.1196	0.0607	0.0069	0.0023	0.0189	0.0031	0.0031	0.0184	0.1569	0.0155	0.0176	0.0095	0.1002	0.0166	0.0074	0.0035	0.0034	0.0945	0.0924	0.0085	0.0141	0.0082	0.0269	0.0079	0.0172	0.1633
18	rs118065624	23219567	1.17	0.382518045708746	3.21	0.313017210102667	0.218293884251717	0.0698192862789994	0.1195	0.0608	0.0069	0.0023	0.0189	0.0031	0.0031	0.0184	0.1569	0.0155	0.0176	0.0095	0.1002	0.0166	0.0074	0.0034	0.0034	0.0946	0.0925	0.0085	0.0141	0.0082	0.0269	0.0079	0.0172	0.1633
18	rs150628184	23229871	1.17	0.382518045708746	3.21	0.313017210102667	0.221005447382095	0.0664803359567681	0.1194	0.0608	0.0069	0.0023	0.0189	0.0031	0.0031	0.0184	0.1569	0.0155	0.0177	0.0095	0.1002	0.0166	0.0074	0.0034	0.0034	0.0947	0.0927	0.0084	0.014	0.0081	0.0269	0.0079	0.0172	0.1631
18	rs9966851	23236534	1.17	0.382518045708746	3.24	0.273955600409011	0.244024052995977	0.0814321838693286	0.1193	0.0608	0.0069	0.0024	0.0189	0.003	0.0031	0.0184	0.157	0.0156	0.0177	0.0095	0.1002	0.0166	0.0074	0.0034	0.0034	0.0948	0.0927	0.0084	0.014	0.008	0.0269	0.008	0.0173	0.163
18	rs1840440	23257186	1.17	0.382518045708746	3.24	0.273955600409011	0.27180143922266	0.0850569180940905	0.1192	0.0608	0.0069	0.0024	0.0188	0.003	0.0031	0.0184	0.157	0.0157	0.0179	0.0095	0.1002	0.0166	0.0073	0.0034	0.0034	0.0949	0.0928	0.0083	0.014	0.008	0.0268	0.0079	0.0174	0.163
18	rs74450186	23264417	1.17	0.382518045708746	3.24	0.273955600409011	0.266883317564477	0.0705940384961114	0.1192	0.0608	0.007	0.0024	0.0188	0.003	0.0031	0.0184	0.157	0.0157	0.0179	0.0096	0.1002	0.0166	0.0073	0.0034	0.0034	0.0948	0.0927	0.0083	0.014	0.008	0.0268	0.0079	0.0174	0.163
18	rs8093520	23286020	1.16	0.421630287221885	3.24	0.273955600409011	0.293689088507667	0.0955870358356345	0.1192	0.0608	0.007	0.0025	0.0186	0.0031	0.0033	0.0184	0.1567	0.0157	0.0182	0.0097	0.1003	0.0166	0.0074	0.0034	0.0036	0.0946	0.0925	0.0082	0.0139	0.008	0.0269	0.0078	0.0175	0.163
18	rs117946153	23287572	1.16	0.421630287221885	3.24	0.273955600409011	0.301398054095126	0.0827086536909707	0.1192	0.0609	0.0071	0.0026	0.0186	0.003	0.0033	0.0184	0.1566	0.0158	0.0182	0.0097	0.1002	0.0166	0.0074	0.0034	0.0036	0.0946	0.0926	0.0081	0.0138	0.0081	0.0269	0.0078	0.0175	0.163
18	rs72885693	23295725	1.16	0.421630287221885	3.25	0.261729658797372	0.33586913312509	0.103531782746475	0.1192	0.061	0.0072	0.0026	0.0186	0.0029	0.0033	0.0183	0.1564	0.0158	0.0182	0.0098	0.1001	0.0167	0.0075	0.0034	0.0035	0.0946	0.0927	0.008	0.0138	0.0081	0.0269	0.0078	0.0175	0.1629
18	rs8095528	23304613	1.16	0.421630287221885	3.25	0.261729658797372	0.343143988230488	0.111974809232771	0.1192	0.061	0.0072	0.0026	0.0187	0.0028	0.0033	0.0183	0.1564	0.0158	0.0182	0.0098	0.1001	0.0167	0.0075	0.0034	0.0035	0.0946	0.0927	0.008	0.0138	0.0081	0.0269	0.0078	0.0175	0.163
18	rs16941779	23307937	1.16	0.421630287221885	3.25	0.261729658797372	0.339080875159407	0.107930529708158	0.1192	0.061	0.0072	0.0026	0.0187	0.0028	0.0033	0.0183	0.1564	0.0158	0.0182	0.0098	0.1001	0.0167	0.0075	0.0034	0.0035	0.0946	0.0927	0.008	0.0138	0.0081	0.0269	0.0078	0.0175	0.163
18	rs76914837	23317817	1.17	0.382518045708746	3.26	0.249891789602986	0.320755040355406	0.0854381458425069	0.1194	0.061	0.0072	0.0026	0.0187	0.0029	0.0033	0.0183	0.1561	0.0158	0.0183	0.0099	0.0998	0.0167	0.0075	0.0034	0.0036	0.0945	0.0928	0.0079	0.0138	0.0081	0.0268	0.0077	0.0176	0.1629
18	rs62086841	23321519	1.16	0.421630287221885	3.26	0.249891789602986	0.373211978667141	0.114616867058012	0.1207	0.0611	0.0071	0.0028	0.019	0.0029	0.0036	0.0184	0.1543	0.0158	0.0188	0.0099	0.0985	0.0169	0.0079	0.0034	0.0038	0.094	0.0933	0.0076	0.014	0.0079	0.0269	0.0074	0.0179	0.1626
18	rs77065595	23328683	1.16	0.421630287221885	3.26	0.249891789602986	0.311394337985614	0.180071620677622	0.1222	0.0611	0.0073	0.0029	0.0193	0.0029	0.0037	0.0185	0.1526	0.0158	0.0192	0.0098	0.098	0.0174	0.0082	0.0034	0.0038	0.0936	0.0931	0.0074	0.0133	0.0076	0.0269	0.0071	0.0182	0.1634
18	rs12969265	23336333	1.16	0.421630287221885	3.26	0.249891789602986	0.288942856095741	0.15894691087472	0.1224	0.061	0.0073	0.003	0.0191	0.003	0.0038	0.0185	0.1525	0.0156	0.0193	0.0098	0.098	0.0174	0.0082	0.0035	0.0039	0.0936	0.0932	0.0074	0.0132	0.0075	0.0269	0.0072	0.018	0.1634
18	rs77837212	23340512	1.16	0.421630287221885	3.26	0.249891789602986	0.241418465714554	0.131221737686608	0.1226	0.061	0.0073	0.003	0.0192	0.003	0.0038	0.0185	0.1523	0.0153	0.0192	0.0097	0.0978	0.0175	0.0083	0.0035	0.0039	0.0938	0.0933	0.0075	0.0132	0.0075	0.0268	0.0072	0.0181	0.1636
18	rs117577066	23341119	1.16	0.421630287221885	3.27	0.2384362992664	0.233099209679964	0.127459408191654	0.1227	0.061	0.0073	0.0031	0.0192	0.003	0.0037	0.0185	0.1522	0.0152	0.0193	0.0096	0.0978	0.0176	0.0083	0.0035	0.0039	0.0938	0.0933	0.0075	0.0132	0.0075	0.0268	0.0072	0.0181	0.1636
18	rs74658940	23346028	1.16	0.421630287221885	3.27	0.2384362992664	0.174420399492678	0.105017761869895	0.1233	0.0609	0.0074	0.0031	0.0192	0.003	0.0037	0.0183	0.152	0.0145	0.0192	0.0095	0.0972	0.0178	0.0084	0.0035	0.0039	0.0942	0.0934	0.0076	0.0131	0.0076	0.0268	0.0071	0.0181	0.164
18	rs1622144	23347315	1.16	0.421630287221885	3.27	0.2384362992664	0.157489046929518	0.121892733284845	0.1236	0.0613	0.0073	0.0033	0.0193	0.003	0.0037	0.0183	0.1517	0.0144	0.0193	0.0094	0.0969	0.0179	0.0084	0.0035	0.0039	0.0941	0.0932	0.0076	0.013	0.0076	0.0268	0.0071	0.0181	0.164
18	rs74611045	23350169	1.16	0.421630287221885	3.27	0.2384362992664	0.134815274233222	0.0994473743104156	0.1238	0.0613	0.0074	0.0033	0.0193	0.003	0.0037	0.0183	0.1516	0.0144	0.0194	0.0093	0.0967	0.018	0.0084	0.0035	0.0039	0.0939	0.0933	0.0076	0.013	0.0076	0.0268	0.0071	0.0181	0.164
18	rs113469126	23351935	1.16	0.421630287221885	3.27	0.2384362992664	0.132997266298251	0.100421787636218	0.1238	0.0613	0.0074	0.0033	0.0193	0.003	0.0037	0.0183	0.1515	0.0144	0.0194	0.0093	0.0967	0.018	0.0084	0.0036	0.0039	0.0938	0.0934	0.0076	0.013	0.0076	0.0269	0.0071	0.0181	0.164
18	rs7235649	23361294	1.16	0.421630287221885	3.28	0.227357389834261	0.147566225241478	0.130591867625126	0.1242	0.061	0.0075	0.0034	0.0194	0.003	0.0037	0.0182	0.1514	0.0144	0.0194	0.0093	0.0965	0.0181	0.0084	0.0036	0.0039	0.0934	0.0936	0.0077	0.0131	0.0076	0.0269	0.0071	0.0181	0.1639
18	rs76935811	23363775	1.16	0.421630287221885	3.28	0.227357389834261	0.132843880939143	0.111466161670666	0.1242	0.061	0.0075	0.0034	0.0194	0.003	0.0037	0.0182	0.1513	0.0143	0.0194	0.0093	0.0964	0.0181	0.0084	0.0036	0.0039	0.0934	0.0936	0.0077	0.0131	0.0076	0.0269	0.0071	0.0181	0.1639
18	rs1893364	23367827	1.16	0.421630287221885	3.28	0.227357389834261	0.157489046929518	0.108852299542982	0.1247	0.0607	0.0075	0.0035	0.0194	0.003	0.0037	0.0183	0.1504	0.0142	0.0195	0.0093	0.0956	0.0183	0.0086	0.0037	0.0039	0.0933	0.0937	0.0077	0.0131	0.0076	0.0272	0.0071	0.0181	0.1644
18	rs12455991	23378446	1.16	0.421630287221885	3.28	0.227357389834261	0.14348544532264	0.109020217529996	0.1249	0.0606	0.0075	0.0036	0.0194	0.003	0.0038	0.0184	0.15	0.0142	0.0195	0.0092	0.0954	0.0184	0.0087	0.0038	0.004	0.0932	0.0936	0.0078	0.0131	0.0077	0.0273	0.0072	0.0182	0.1645
18	rs1573361	23380357	1.16	0.421630287221885	3.28	0.227357389834261	0.143967680461326	0.109188234883191	0.1249	0.0606	0.0075	0.0036	0.0194	0.003	0.0038	0.0184	0.1499	0.0142	0.0195	0.0092	0.0953	0.0184	0.0087	0.0038	0.004	0.0932	0.0936	0.0078	0.0131	0.0077	0.0273	0.0072	0.0182	0.1645
18	rs138769038	23381462	1.16	0.421630287221885	3.27	0.2384362992664	0.144902738324899	0.110535943064983	0.1249	0.0605	0.0075	0.0036	0.0194	0.003	0.0038	0.0184	0.15	0.0142	0.0195	0.0092	0.0952	0.0184	0.0087	0.0038	0.004	0.0932	0.0936	0.0078	0.0131	0.0077	0.0273	0.0072	0.0182	0.1645
18	rs7231041	23393104	1.16	0.421630287221885	3.27	0.2384362992664	0.175792501284183	0.148455028124597	0.1257	0.06	0.0076	0.004	0.0195	0.0032	0.0039	0.0186	0.148	0.0142	0.0195	0.0092	0.0936	0.0188	0.0088	0.004	0.0041	0.0929	0.0939	0.008	0.013	0.0079	0.0275	0.0072	0.0182	0.1653
18	rs9957635	23396627	1.15	0.46334549806667	3.27	0.2384362992664	0.241851660827709	0.261123639113878	0.1269	0.0592	0.0073	0.0042	0.02	0.0036	0.0041	0.0187	0.1444	0.0142	0.0195	0.0092	0.0914	0.0195	0.0091	0.0042	0.004	0.0924	0.0945	0.0087	0.0125	0.0078	0.028	0.0072	0.0185	0.1676
18	rs11659682	23397469	1.15	0.46334549806667	3.27	0.2384362992664	0.24603209507569	0.272942033827766	0.1269	0.0592	0.0073	0.0042	0.02	0.0035	0.0041	0.0187	0.1444	0.0142	0.0195	0.0092	0.0913	0.0195	0.0091	0.0042	0.004	0.0924	0.0945	0.0087	0.0125	0.0079	0.0281	0.0072	0.0185	0.1676
18	rs112512535	23398357	1.15	0.46334549806667	3.27	0.2384362992664	0.230221361801369	0.25635159060674	0.127	0.0592	0.0073	0.0042	0.02	0.0035	0.004	0.0187	0.1445	0.0142	0.0195	0.0092	0.0912	0.0195	0.0091	0.0042	0.004	0.0924	0.0944	0.0087	0.0125	0.0078	0.0281	0.0072	0.0185	0.1676
18	rs78418917	23400804	1.15	0.46334549806667	3.27	0.2384362992664	0.218171076521021	0.257258421026637	0.127	0.0593	0.0073	0.0042	0.02	0.0035	0.004	0.0187	0.1444	0.0142	0.0194	0.0093	0.091	0.0196	0.0091	0.0042	0.004	0.0923	0.0944	0.0088	0.0124	0.0079	0.0281	0.0072	0.0185	0.1677
18	rs12968260	23408707	1.16	0.421630287221885	3.27	0.2384362992664	0.169419056087554	0.281998811628189	0.129	0.0601	0.0074	0.0042	0.0204	0.0039	0.004	0.0186	0.1434	0.0142	0.0192	0.0093	0.0892	0.0196	0.0089	0.004	0.0039	0.092	0.0936	0.0091	0.0122	0.0077	0.028	0.007	0.0186	0.1692
18	rs4800669	23410351	1.15	0.46334549806667	3.27	0.2384362992664	0.187707023162994	0.302881368181338	0.1295	0.0603	0.0074	0.0041	0.0205	0.004	0.004	0.0186	0.1432	0.0142	0.0192	0.0093	0.0887	0.0196	0.0089	0.004	0.0038	0.092	0.0934	0.0092	0.012	0.0077	0.028	0.0069	0.0186	0.1696
18	rs118057272	23414408	1.16	0.421630287221885	3.28	0.227357389834261	0.158679553557586	0.283750872450552	0.1296	0.0604	0.0073	0.0041	0.0204	0.004	0.004	0.0186	0.143	0.0141	0.0191	0.0092	0.0885	0.0196	0.0089	0.004	0.0038	0.0923	0.0933	0.0093	0.0118	0.0077	0.0281	0.0069	0.0185	0.17
18	rs1785746	23416082	1.16	0.421630287221885	3.28	0.227357389834261	0.166353678108706	0.284569635300239	0.1296	0.0604	0.0073	0.0041	0.0204	0.004	0.0041	0.0186	0.1429	0.0141	0.0191	0.0092	0.0884	0.0196	0.0089	0.004	0.0038	0.0924	0.0933	0.0094	0.0118	0.0077	0.0281	0.0069	0.0185	0.1701
18	rs12456416	23418724	1.16	0.421630287221885	3.28	0.227357389834261	0.129164468299429	0.230830052828632	0.1301	0.0604	0.0073	0.004	0.0202	0.004	0.004	0.0185	0.1426	0.0141	0.019	0.0092	0.088	0.0194	0.0088	0.004	0.0037	0.093	0.0934	0.0095	0.0116	0.0077	0.0282	0.0069	0.0184	0.1706
18	rs78596682	23436579	1.16	0.421630287221885	3.28	0.227357389834261	0.0814228920927938	0.176453972397721	0.1324	0.0603	0.0071	0.0038	0.0204	0.0039	0.0036	0.0186	0.1428	0.0137	0.0183	0.0088	0.0872	0.0193	0.0087	0.0038	0.0035	0.0926	0.0936	0.0105	0.0111	0.0077	0.028	0.0067	0.0183	0.1721
18	rs17224159	23438169	1.16	0.421630287221885	3.27	0.2384362992664	0.0807912482178296	0.180979982509537	0.1329	0.0603	0.007	0.0037	0.0204	0.0039	0.0035	0.0186	0.1429	0.0136	0.0182	0.0087	0.0871	0.0192	0.0087	0.0037	0.0035	0.0927	0.0937	0.0107	0.011	0.0077	0.028	0.0066	0.0182	0.1723
18	rs117538443	23441039	1.16	0.421630287221885	3.27	0.2384362992664	0.0749043134603323	0.172861814678099	0.133	0.0603	0.007	0.0037	0.0204	0.0039	0.0034	0.0186	0.1429	0.0136	0.0181	0.0087	0.087	0.0192	0.0087	0.0037	0.0035	0.0926	0.0938	0.0107	0.011	0.0077	0.028	0.0066	0.0182	0.1725
18	rs72891305	23450349	1.16	0.421630287221885	3.27	0.2384362992664	0.0679859281349822	0.125239297911218	0.1338	0.0602	0.0069	0.0036	0.0205	0.0038	0.0032	0.0187	0.1429	0.0135	0.0178	0.0085	0.0867	0.019	0.0086	0.0036	0.0034	0.0924	0.094	0.011	0.011	0.0076	0.0281	0.0066	0.0181	0.1733
18	rs11664678	23456326	1.16	0.421630287221885	3.27	0.2384362992664	0.104191845781579	0.177356005814347	0.1343	0.0602	0.0068	0.0035	0.0206	0.0038	0.003	0.0187	0.143	0.0135	0.0176	0.0084	0.0863	0.0189	0.0085	0.0035	0.0033	0.0923	0.094	0.0112	0.011	0.0075	0.0281	0.0066	0.0182	0.1739
18	rs12458866	23456942	1.16	0.421630287221885	3.28	0.227357389834261	0.101466099665728	0.173060705414726	0.1343	0.0602	0.0068	0.0035	0.0206	0.0038	0.003	0.0187	0.143	0.0135	0.0176	0.0084	0.0863	0.0189	0.0085	0.0035	0.0033	0.0923	0.094	0.0112	0.011	0.0075	0.0281	0.0066	0.0182	0.1739
18	rs17799442	23459665	1.16	0.421630287221885	3.28	0.227357389834261	0.0992717199547018	0.180677020444862	0.1343	0.0603	0.0068	0.0035	0.0206	0.0038	0.003	0.0187	0.143	0.0135	0.0176	0.0083	0.086	0.0189	0.0086	0.0036	0.0033	0.0923	0.094	0.0113	0.0109	0.0075	0.0282	0.0066	0.0182	0.1741
18	rs4800678	23462535	1.16	0.421630287221885	3.28	0.227357389834261	0.119705142670736	0.209897476102261	0.1344	0.0606	0.0067	0.0034	0.0205	0.0038	0.003	0.0186	0.1432	0.0135	0.0177	0.0083	0.0857	0.0189	0.0085	0.0035	0.0032	0.0924	0.094	0.0113	0.0107	0.0074	0.0282	0.0065	0.0183	0.1746
18	rs117150675	23472780	1.17	0.382518045708746	3.28	0.227357389834261	0.102352255516496	0.163799650787437	0.1348	0.0608	0.0066	0.0033	0.0204	0.0037	0.0029	0.0186	0.1433	0.0133	0.0177	0.0082	0.0857	0.0188	0.0084	0.0034	0.0031	0.0928	0.0939	0.0114	0.0107	0.0074	0.0281	0.0065	0.0182	0.1747
18	rs6508400	23473708	1.17	0.382518045708746	3.28	0.227357389834261	0.116932645204236	0.197490935376737	0.1351	0.0609	0.0066	0.0033	0.0204	0.0036	0.0029	0.0185	0.1434	0.0133	0.0176	0.0081	0.0856	0.0187	0.0084	0.0034	0.003	0.093	0.0939	0.0115	0.0107	0.0073	0.0281	0.0064	0.0181	0.1749
18	rs112379917	23477586	1.17	0.382518045708746	3.28	0.227357389834261	0.124218105533415	0.174355430990166	0.1352	0.0612	0.0065	0.0032	0.0203	0.0036	0.0028	0.0186	0.1434	0.0133	0.0175	0.0081	0.0852	0.0187	0.0084	0.0033	0.0029	0.0934	0.0941	0.0116	0.0108	0.0072	0.0281	0.0063	0.0181	0.1752
18	rs80021075	23498922	1.17	0.382518045708746	3.28	0.227357389834261	0.197934583148811	0.183714477515558	0.1354	0.062	0.0063	0.003	0.0202	0.0033	0.0027	0.0187	0.1434	0.0132	0.0172	0.0079	0.0839	0.0185	0.0082	0.003	0.0028	0.0945	0.0948	0.012	0.0108	0.0068	0.0281	0.006	0.0182	0.176
18	rs75116453	23501074	1.17	0.382518045708746	3.28	0.227357389834261	0.23535598814743	0.200307363625647	0.1354	0.0621	0.0062	0.0029	0.0202	0.0033	0.0026	0.0188	0.1435	0.0132	0.0172	0.0078	0.0837	0.0185	0.0082	0.003	0.0027	0.0946	0.0949	0.0121	0.0108	0.0068	0.028	0.006	0.0183	0.1761
18	rs4800689	23502385	1.17	0.382518045708746	3.28	0.227357389834261	0.264510751194477	0.230391933645373	0.1357	0.0622	0.0062	0.0029	0.0202	0.0033	0.0027	0.0187	0.1436	0.0132	0.0171	0.0078	0.0835	0.0184	0.0082	0.003	0.0027	0.0946	0.0951	0.0121	0.0109	0.0068	0.028	0.0059	0.0184	0.1762
18	rs118055589	23505589	1.18	0.345943801679723	3.28	0.227357389834261	0.263873946232178	0.198532493241404	0.1359	0.0623	0.0062	0.0028	0.02	0.0033	0.0026	0.0188	0.1434	0.0132	0.017	0.0077	0.0832	0.0183	0.0082	0.003	0.0027	0.0948	0.0953	0.0123	0.0109	0.0067	0.028	0.0059	0.0183	0.1763
18	rs7242194	23512220	1.18	0.345943801679723	3.32	0.186688027238402	0.391939433676433	0.197803209103784	0.1373	0.0628	0.006	0.0024	0.0197	0.003	0.0025	0.0193	0.1438	0.0131	0.0168	0.0074	0.0804	0.0177	0.0082	0.0029	0.0024	0.0958	0.097	0.0129	0.011	0.0066	0.0278	0.0057	0.0181	0.1765
18	rs9957953	23529585	1.18	0.345943801679723	3.32	0.186688027238402	0.442644551118427	0.185749077005445	0.1379	0.0635	0.0059	0.0023	0.0195	0.0029	0.0024	0.0195	0.143	0.013	0.0167	0.0073	0.0802	0.0173	0.008	0.0028	0.0023	0.0968	0.0977	0.0132	0.011	0.0066	0.0277	0.0055	0.018	0.1762
18	rs9946639	23531600	1.18	0.345943801679723	3.32	0.186688027238402	0.470089241263231	0.225046943191918	0.1382	0.0635	0.0059	0.0023	0.0195	0.0029	0.0024	0.0194	0.143	0.013	0.0168	0.0072	0.0801	0.0172	0.008	0.0028	0.0023	0.0968	0.098	0.0132	0.011	0.0066	0.0278	0.0054	0.018	0.176
18	rs9962324	23532405	1.18	0.345943801679723	3.33	0.177401503992083	0.459256404748934	0.222552184077505	0.1382	0.0635	0.0059	0.0023	0.0195	0.0029	0.0024	0.0194	0.143	0.013	0.0168	0.0072	0.08	0.0172	0.008	0.0028	0.0023	0.0969	0.0981	0.0132	0.011	0.0066	0.0277	0.0054	0.018	0.176
18	rs9953821	23533542	1.18	0.345943801679723	3.33	0.177401503992083	0.466423959397326	0.218558000785268	0.1381	0.0635	0.006	0.0023	0.0195	0.0029	0.0024	0.0194	0.143	0.0129	0.0168	0.0072	0.0798	0.0172	0.008	0.0028	0.0023	0.097	0.0982	0.0132	0.011	0.0066	0.0277	0.0053	0.0179	0.1761
18	rs6508405	23536107	1.18	0.345943801679723	3.33	0.177401503992083	0.439915046685149	0.219311838498192	0.1382	0.0636	0.0059	0.0022	0.0195	0.0029	0.0024	0.0194	0.143	0.0129	0.0167	0.0072	0.0797	0.0172	0.008	0.0028	0.0023	0.0972	0.0983	0.0133	0.011	0.0066	0.0278	0.0053	0.0177	0.1761
18	rs75840424	23537883	1.18	0.345943801679723	3.34	0.168454672892635	0.436013355052223	0.220390224613023	0.1382	0.0636	0.0059	0.0022	0.0195	0.0029	0.0024	0.0195	0.1429	0.0129	0.0167	0.0071	0.0795	0.0172	0.008	0.0028	0.0023	0.0972	0.0984	0.0133	0.011	0.0066	0.0278	0.0053	0.0177	0.1761
18	rs76642311	23548679	1.19	0.311838986457593	3.34	0.168454672892635	0.476968441636172	0.243762834060844	0.1386	0.0639	0.0059	0.0022	0.0191	0.0028	0.0024	0.0195	0.1424	0.013	0.0165	0.007	0.0789	0.017	0.0079	0.0028	0.0023	0.0976	0.0997	0.0134	0.011	0.0066	0.028	0.0052	0.0173	0.1762
18	rs559814	23551606	1.19	0.311838986457593	3.34	0.168454672892635	0.561785745201694	0.271556793075828	0.1391	0.0643	0.0058	0.0022	0.0188	0.0028	0.0024	0.0195	0.1418	0.013	0.0164	0.0068	0.078	0.0169	0.0078	0.0028	0.0023	0.0979	0.101	0.0136	0.011	0.0066	0.0281	0.005	0.0169	0.1764
18	rs4800703	23554162	1.19	0.311838986457593	3.34	0.168454672892635	0.572764951799743	0.304313344114709	0.1399	0.0645	0.0059	0.0021	0.0182	0.0026	0.0024	0.0193	0.1422	0.013	0.0161	0.0066	0.0779	0.0167	0.0077	0.0028	0.0022	0.0976	0.1018	0.0137	0.0112	0.0065	0.0283	0.0049	0.0164	0.1769
18	rs12607839	23554290	1.19	0.311838986457593	3.34	0.168454672892635	0.579373037733868	0.299904604025761	0.1399	0.0645	0.0059	0.0021	0.0181	0.0026	0.0024	0.0193	0.1421	0.0132	0.016	0.0066	0.0779	0.0168	0.0077	0.0028	0.0022	0.0977	0.1018	0.0137	0.0111	0.0065	0.0283	0.0049	0.0164	0.1768
18	rs79126262	23566628	1.19	0.311838986457593	3.34	0.168454672892635	0.574379990926549	0.274560897683556	0.1402	0.0645	0.0059	0.0021	0.018	0.0025	0.0024	0.0192	0.1418	0.0133	0.016	0.0066	0.0776	0.0168	0.0076	0.0027	0.0022	0.0977	0.1021	0.0137	0.0111	0.0065	0.0284	0.0049	0.0163	0.1772
18	rs17224425	23567753	1.19	0.311838986457593	3.34	0.168454672892635	0.590032929556715	0.281182320771671	0.1403	0.0647	0.0059	0.0021	0.018	0.0025	0.0024	0.0192	0.1417	0.0133	0.016	0.0066	0.0773	0.0168	0.0076	0.0027	0.0022	0.0976	0.1022	0.0137	0.0111	0.0065	0.0284	0.0049	0.0163	0.1773
18	rs1870432	23580328	1.19	0.311838986457593	3.34	0.168454672892635	0.604018443534101	0.294095902778297	0.1406	0.0647	0.0059	0.002	0.0179	0.0025	0.0024	0.0192	0.1414	0.0132	0.016	0.0065	0.0769	0.0169	0.0075	0.0027	0.0022	0.0976	0.1025	0.0137	0.011	0.0066	0.0285	0.0049	0.0163	0.1776
18	rs16942056	23583315	1.19	0.311838986457593	3.34	0.168454672892635	0.637165956242066	0.316082861885231	0.141	0.0646	0.0059	0.0019	0.0179	0.0025	0.0024	0.019	0.1412	0.0132	0.016	0.0065	0.0766	0.017	0.0074	0.0027	0.0021	0.0977	0.1028	0.0137	0.011	0.0066	0.0285	0.0049	0.0162	0.178
18	rs2959356	23590203	1.19	0.311838986457593	3.34	0.168454672892635	0.633568141058431	0.31971217204012	0.141	0.0647	0.0059	0.0019	0.0179	0.0025	0.0024	0.019	0.1414	0.0132	0.016	0.0065	0.0766	0.017	0.0074	0.0027	0.0021	0.0974	0.1028	0.0137	0.011	0.0066	0.0285	0.0049	0.0162	0.1781
18	rs117070394	23608207	1.2	0.280131383133392	3.35	0.159841057206343	0.629839087594865	0.315841344010582	0.1411	0.0647	0.0059	0.0019	0.0179	0.0025	0.0024	0.019	0.1414	0.0131	0.0159	0.0065	0.0766	0.017	0.0075	0.0026	0.002	0.0972	0.103	0.0138	0.0111	0.0067	0.0286	0.005	0.0163	0.178
18	rs11875305	23609593	1.2	0.280131383133392	3.34	0.168454672892635	0.629839087594865	0.315962096114256	0.1411	0.0647	0.0059	0.0019	0.0179	0.0025	0.0024	0.019	0.1414	0.0131	0.0159	0.0065	0.0766	0.017	0.0075	0.0026	0.002	0.0972	0.103	0.0138	0.0111	0.0067	0.0286	0.005	0.0163	0.178
18	rs72878218	23618904	1.2	0.280131383133392	3.34	0.168454672892635	0.628855733551146	0.314513973969726	0.1411	0.0647	0.0059	0.0019	0.0179	0.0025	0.0024	0.019	0.1414	0.0131	0.0159	0.0065	0.0766	0.017	0.0075	0.0026	0.002	0.0972	0.103	0.0138	0.0111	0.0067	0.0286	0.005	0.0163	0.178
18	rs117195751	23628136	1.2	0.280131383133392	3.34	0.168454672892635	0.636036229954839	0.312345494932485	0.1411	0.0647	0.0059	0.0019	0.0179	0.0025	0.0024	0.019	0.1414	0.0131	0.0159	0.0065	0.0767	0.017	0.0075	0.0026	0.002	0.0972	0.103	0.0138	0.0111	0.0067	0.0286	0.0049	0.0163	0.178
18	rs117629180	23628745	1.2	0.280131383133392	3.35	0.159841057206343	0.610305836139803	0.304313344114709	0.1411	0.0647	0.0059	0.0019	0.0179	0.0025	0.0024	0.019	0.1414	0.0131	0.0159	0.0065	0.0767	0.017	0.0075	0.0026	0.002	0.0972	0.103	0.0138	0.011	0.0068	0.0286	0.0049	0.0163	0.178
18	rs12960968	23639752	1.19	0.311838986457593	3.35	0.159841057206343	0.598515876116627	0.30814180745791	0.141	0.0647	0.0059	0.0019	0.0179	0.0025	0.0024	0.019	0.1414	0.0131	0.016	0.0065	0.0767	0.0169	0.0075	0.0026	0.002	0.0972	0.103	0.0138	0.011	0.0068	0.0286	0.0049	0.0162	0.178
18	rs11661836	23646534	1.19	0.311838986457593	3.35	0.159841057206343	0.596732551391675	0.30814180745791	0.141	0.0647	0.0059	0.0019	0.0179	0.0025	0.0024	0.019	0.1414	0.0131	0.016	0.0065	0.0767	0.0169	0.0075	0.0026	0.002	0.0972	0.103	0.0138	0.011	0.0068	0.0286	0.0049	0.0162	0.178
18	rs12967748	23658357	1.19	0.311838986457593	3.35	0.159841057206343	0.588669966693257	0.303119890231718	0.141	0.0648	0.0059	0.0019	0.0179	0.0025	0.0024	0.019	0.1414	0.0131	0.016	0.0065	0.0766	0.0169	0.0075	0.0026	0.002	0.0972	0.1029	0.0138	0.011	0.0068	0.0286	0.0049	0.0162	0.178
18	rs117626421	23668668	1.19	0.311838986457593	3.34	0.168454672892635	0.567329874403695	0.295396910593623	0.1408	0.0647	0.006	0.0019	0.0179	0.0026	0.0024	0.019	0.1412	0.0131	0.016	0.0065	0.0766	0.0172	0.0075	0.0026	0.002	0.0971	0.1029	0.0138	0.0111	0.0068	0.0286	0.0049	0.0163	0.1778
18	rs117031720	23669369	1.19	0.311838986457593	3.34	0.168454672892635	0.567396826466392	0.295396910593623	0.1408	0.0647	0.006	0.0019	0.0179	0.0026	0.0024	0.019	0.1412	0.0131	0.016	0.0065	0.0766	0.0172	0.0075	0.0026	0.002	0.0971	0.1029	0.0138	0.0111	0.0068	0.0286	0.0049	0.0163	0.1778
18	rs72878245	23688624	1.19	0.311838986457593	3.35	0.159841057206343	0.564187297376965	0.297292378186107	0.1407	0.0647	0.006	0.0019	0.0179	0.0026	0.0024	0.019	0.1412	0.0131	0.016	0.0065	0.0766	0.0173	0.0075	0.0026	0.0021	0.0971	0.1028	0.0138	0.0111	0.0069	0.0286	0.0049	0.0163	0.1778
18	rs117693315	23692804	1.19	0.311838986457593	3.35	0.159841057206343	0.566727472122089	0.301570504342006	0.1407	0.0647	0.006	0.0019	0.0179	0.0026	0.0024	0.019	0.1412	0.0131	0.016	0.0065	0.0766	0.0173	0.0075	0.0026	0.0021	0.0971	0.1029	0.0138	0.0111	0.0069	0.0286	0.0049	0.0163	0.1777
18	rs78686201	23700923	1.19	0.311838986457593	3.35	0.159841057206343	0.567329874403695	0.300023504892742	0.1407	0.0647	0.006	0.0019	0.0179	0.0026	0.0024	0.019	0.1412	0.0131	0.016	0.0065	0.0765	0.0173	0.0075	0.0026	0.0021	0.0971	0.103	0.0138	0.0111	0.0069	0.0286	0.0049	0.0163	0.1777
18	rs62087799	23741258	1.19	0.311838986457593	3.35	0.159841057206343	0.545635416988401	0.297648185287458	0.1405	0.0647	0.0061	0.0019	0.0179	0.0026	0.0025	0.019	0.1415	0.0131	0.0159	0.0066	0.0767	0.0174	0.0075	0.0026	0.0021	0.097	0.1029	0.0138	0.0111	0.0069	0.0286	0.0049	0.0162	0.1774
18	rs17189032	23771738	1.19	0.311838986457593	3.35	0.159841057206343	0.538557803342488	0.30168960325458	0.1405	0.0647	0.0061	0.0019	0.0179	0.0026	0.0025	0.019	0.1416	0.0131	0.0159	0.0066	0.0768	0.0174	0.0076	0.0026	0.0021	0.0969	0.1029	0.0138	0.0111	0.0069	0.0286	0.0049	0.0162	0.1773
18	rs8088099	23778056	1.19	0.311838986457593	3.35	0.159841057206343	0.538819158456649	0.303716441528849	0.1404	0.0646	0.0061	0.0019	0.0179	0.0026	0.0025	0.019	0.1417	0.0131	0.0159	0.0066	0.0768	0.0174	0.0076	0.0026	0.0021	0.0968	0.1029	0.0138	0.0111	0.0069	0.0286	0.0049	0.0162	0.1772
18	rs113035715	23778322	1.19	0.311838986457593	3.35	0.159841057206343	0.543140169768277	0.299547986491734	0.1405	0.0647	0.0061	0.0019	0.0179	0.0026	0.0025	0.019	0.1417	0.0131	0.0159	0.0066	0.0768	0.0174	0.0076	0.0026	0.0021	0.0969	0.1029	0.0138	0.0111	0.0069	0.0286	0.0049	0.0162	0.1772
18	rs35748232	23778626	1.19	0.311838986457593	3.35	0.159841057206343	0.54701668377937	0.299191496639808	0.1405	0.0647	0.0061	0.0019	0.0179	0.0026	0.0025	0.019	0.1417	0.0131	0.0159	0.0066	0.0768	0.0174	0.0076	0.0026	0.0021	0.0969	0.1029	0.0138	0.0111	0.0069	0.0286	0.0049	0.0162	0.1773
18	rs11664462	23800629	1.21	0.250745108472337	3.35	0.159841057206343	0.660095193937084	0.32578808096915	0.1408	0.0643	0.0062	0.0018	0.0179	0.0026	0.0027	0.0186	0.1407	0.013	0.0157	0.0067	0.0765	0.0175	0.0077	0.0025	0.0021	0.0976	0.1018	0.0142	0.0113	0.0069	0.0294	0.005	0.0159	0.1781
18	rs117494745	23800633	1.21	0.250745108472337	3.35	0.159841057206343	0.660095193937084	0.326153703112434	0.1408	0.0643	0.0062	0.0018	0.0179	0.0026	0.0027	0.0186	0.1407	0.013	0.0157	0.0067	0.0765	0.0175	0.0077	0.0025	0.0021	0.0976	0.1018	0.0142	0.0113	0.0069	0.0294	0.005	0.0159	0.1781
18	rs36019834	23801098	1.21	0.250745108472337	3.35	0.159841057206343	0.662393928390023	0.359916887784937	0.1408	0.0643	0.0062	0.0018	0.0179	0.0026	0.0027	0.0186	0.1407	0.013	0.0157	0.0067	0.0765	0.0175	0.0077	0.0025	0.0021	0.0977	0.1018	0.0142	0.0113	0.0068	0.0295	0.005	0.0159	0.1781
18	rs62085367	23841849	1.21	0.250745108472337	3.37	0.143587140072381	0.554609922626449	0.307183351358197	0.1407	0.0644	0.0064	0.0018	0.0176	0.0025	0.0026	0.0187	0.1412	0.0126	0.0159	0.0067	0.0764	0.0175	0.0078	0.0024	0.0019	0.0973	0.1015	0.0141	0.0113	0.0075	0.0293	0.005	0.0159	0.1781
18	rs11662778	23843952	1.21	0.250745108472337	3.37	0.143587140072381	0.551566715428479	0.313188263050118	0.1404	0.0644	0.0064	0.0018	0.0176	0.0025	0.0026	0.0188	0.1412	0.0126	0.0159	0.0067	0.0764	0.0175	0.0078	0.0024	0.0019	0.0973	0.1018	0.0141	0.0113	0.0075	0.0293	0.005	0.0159	0.1779
18	rs17224558	23854692	1.21	0.250745108472337	3.39	0.128586294370088	0.545964140669021	0.314272812070233	0.1404	0.0644	0.0064	0.0017	0.0176	0.0025	0.0026	0.0188	0.1412	0.0126	0.0159	0.0067	0.0764	0.0175	0.0078	0.0024	0.0019	0.0973	0.1018	0.0141	0.0113	0.0076	0.0293	0.005	0.0159	0.1779
18	rs74947492	23866185	1.21	0.250745108472337	3.39	0.128586294370088	0.542681107792137	0.292324603927345	0.1404	0.0644	0.0064	0.0017	0.0176	0.0025	0.0026	0.0188	0.1413	0.0126	0.0159	0.0067	0.0764	0.0175	0.0078	0.0024	0.0019	0.0973	0.1018	0.0141	0.0113	0.0076	0.0293	0.005	0.0159	0.1779
18	rs55819001	23866528	1.21	0.250745108472337	3.39	0.128586294370088	0.542615542471716	0.288556699369835	0.1404	0.0644	0.0064	0.0017	0.0176	0.0025	0.0026	0.0188	0.1412	0.0126	0.0159	0.0067	0.0764	0.0175	0.0078	0.0024	0.0019	0.0973	0.1018	0.0141	0.0113	0.0076	0.0293	0.005	0.0159	0.1779
18	rs72880146	23870500	1.21	0.250745108472337	3.39	0.128586294370088	0.541370512283401	0.287382279670815	0.1404	0.0644	0.0065	0.0018	0.0176	0.0025	0.0027	0.0188	0.1412	0.0126	0.0159	0.0067	0.0764	0.0175	0.0078	0.0024	0.0019	0.0972	0.1018	0.0141	0.0113	0.0076	0.0293	0.005	0.0159	0.1779
18	rs72880160	23877229	1.21	0.250745108472337	3.39	0.128586294370088	0.540781232729845	0.296936699435065	0.1404	0.0643	0.0065	0.0018	0.0176	0.0025	0.0027	0.0188	0.1412	0.0126	0.0159	0.0067	0.0764	0.0175	0.0078	0.0023	0.0019	0.0972	0.1017	0.0141	0.0113	0.0076	0.0293	0.005	0.016	0.1779
18	rs1791780	23892672	1.22	0.223600634562227	3.4	0.121538743628758	0.549652220969344	0.315599880819916	0.1402	0.0642	0.0069	0.0018	0.0177	0.0026	0.0027	0.0187	0.1411	0.0126	0.016	0.0068	0.0763	0.0176	0.0078	0.0023	0.0019	0.0971	0.1015	0.0141	0.0114	0.0078	0.0292	0.005	0.0162	0.1778
18	rs35614679	23895837	1.22	0.223600634562227	3.4	0.121538743628758	0.533668508329282	0.310902321078217	0.1403	0.0642	0.0069	0.0018	0.0177	0.0026	0.0026	0.0187	0.1411	0.0126	0.016	0.0068	0.0764	0.0176	0.0078	0.0023	0.0019	0.0971	0.1015	0.0141	0.0113	0.0078	0.0292	0.005	0.0162	0.1777
18	rs35576653	23898300	1.22	0.223600634562227	3.4	0.121538743628758	0.521184026867055	0.303477778828455	0.1404	0.0643	0.0069	0.0018	0.0177	0.0026	0.0026	0.0187	0.1411	0.0126	0.016	0.0068	0.0764	0.0176	0.0078	0.0023	0.0019	0.0971	0.1015	0.0141	0.0112	0.0078	0.0291	0.005	0.0162	0.1777
18	rs72880201	23903771	1.22	0.223600634562227	3.4	0.121538743628758	0.520605279288746	0.296107282084802	0.1404	0.0642	0.0069	0.0018	0.0177	0.0026	0.0026	0.0187	0.1411	0.0127	0.016	0.0068	0.0765	0.0176	0.0078	0.0023	0.0019	0.0971	0.1015	0.0141	0.0112	0.0078	0.0291	0.005	0.0162	0.1776
18	rs80276822	23903837	1.22	0.223600634562227	3.41	0.114783892697204	0.520669569447671	0.295870434343959	0.1404	0.0642	0.0069	0.0018	0.0177	0.0026	0.0026	0.0187	0.1411	0.0127	0.016	0.0068	0.0765	0.0176	0.0078	0.0023	0.0019	0.0971	0.1015	0.0141	0.0112	0.0078	0.0291	0.005	0.0162	0.1776
18	rs1791744	23919131	1.22	0.223600634562227	3.41	0.114783892697204	0.519898337198803	0.267414200360068	0.1403	0.0642	0.007	0.0018	0.0177	0.0025	0.0026	0.0188	0.141	0.0127	0.016	0.0068	0.0765	0.0176	0.0078	0.0023	0.002	0.0972	0.1015	0.0141	0.0111	0.0077	0.0291	0.0051	0.0162	0.1776
18	rs62085410	23926421	1.22	0.223600634562227	3.41	0.114783892697204	0.501805336830488	0.263063003381915	0.1403	0.0642	0.007	0.0018	0.0178	0.0025	0.0026	0.0188	0.141	0.0126	0.0159	0.0068	0.0765	0.0176	0.0078	0.0023	0.002	0.0972	0.1015	0.0141	0.0111	0.0077	0.0291	0.0051	0.0162	0.1776
18	rs78497748	23930836	1.22	0.223600634562227	3.41	0.114783892697204	0.499344720327552	0.263177223189051	0.1403	0.0641	0.007	0.0018	0.0178	0.0025	0.0026	0.0188	0.141	0.0126	0.0159	0.0068	0.0766	0.0176	0.0078	0.0023	0.002	0.0972	0.1015	0.0141	0.0111	0.0077	0.0291	0.0051	0.0162	0.1776
18	rs72881831	23931527	1.22	0.223600634562227	3.41	0.114783892697204	0.499344720327552	0.265464863944612	0.1403	0.0641	0.007	0.0018	0.0178	0.0025	0.0026	0.0188	0.141	0.0126	0.0159	0.0068	0.0766	0.0176	0.0078	0.0023	0.002	0.0972	0.1015	0.0141	0.0111	0.0077	0.0291	0.0051	0.0162	0.1776
18	rs1676983	23955110	1.22	0.223600634562227	3.41	0.114783892697204	0.500479667422117	0.269598107849824	0.1402	0.0641	0.007	0.0018	0.0177	0.0025	0.0025	0.0188	0.1411	0.0126	0.0158	0.0068	0.0766	0.0176	0.0078	0.0023	0.002	0.0973	0.1015	0.0141	0.0112	0.0077	0.0291	0.0052	0.0162	0.1776
18	rs74982388	23975230	1.22	0.223600634562227	3.41	0.114783892697204	0.49764462220296	0.244655343842672	0.14	0.064	0.007	0.0019	0.0177	0.0025	0.0026	0.0188	0.1409	0.0126	0.0158	0.0069	0.0768	0.0176	0.0078	0.0023	0.0019	0.0974	0.1014	0.0141	0.0112	0.0078	0.0292	0.0052	0.0162	0.1776
18	rs11665135	23976352	1.22	0.223600634562227	3.41	0.114783892697204	0.496010126733551	0.248572250592162	0.1399	0.0639	0.007	0.0019	0.0177	0.0025	0.0026	0.0188	0.1409	0.0126	0.0158	0.0069	0.0768	0.0176	0.0078	0.0023	0.0019	0.0974	0.1014	0.0141	0.0112	0.0078	0.0292	0.0052	0.0162	0.1776
18	rs1677005	23983677	1.22	0.223600634562227	3.41	0.114783892697204	0.483585828075562	0.269483027978752	0.1397	0.0638	0.007	0.0019	0.0178	0.0025	0.0026	0.0188	0.1407	0.0126	0.0158	0.0069	0.077	0.0176	0.0079	0.0023	0.0019	0.0976	0.1013	0.0141	0.0112	0.0078	0.0292	0.0053	0.0161	0.1776
18	rs1786253	23984941	1.22	0.223600634562227	3.41	0.114783892697204	0.483461733604657	0.275371436614559	0.1397	0.0638	0.007	0.0019	0.0177	0.0025	0.0026	0.0191	0.1407	0.0125	0.0158	0.0069	0.077	0.0175	0.0078	0.0023	0.0019	0.0976	0.1013	0.0141	0.0112	0.0078	0.0292	0.0053	0.016	0.1776
18	rs11663897	23987298	1.22	0.223600634562227	3.4	0.121538743628758	0.478695824741059	0.261465553772957	0.1396	0.0638	0.007	0.002	0.0177	0.0025	0.0026	0.0191	0.1407	0.0126	0.0158	0.007	0.077	0.0175	0.0078	0.0023	0.0019	0.0975	0.1013	0.0141	0.0112	0.0078	0.0292	0.0053	0.016	0.1776
18	rs76791771	23987584	1.22	0.223600634562227	3.39	0.128586294370088	0.478634080331408	0.259529890680576	0.1396	0.0638	0.007	0.002	0.0177	0.0025	0.0026	0.0191	0.1407	0.0126	0.0158	0.007	0.077	0.0175	0.0078	0.0023	0.0019	0.0975	0.1013	0.0141	0.0112	0.0078	0.0292	0.0053	0.016	0.1776
18	rs117491197	23988807	1.22	0.223600634562227	3.39	0.128586294370088	0.476229062176977	0.259984935510679	0.1395	0.0638	0.007	0.002	0.0177	0.0025	0.0025	0.0191	0.1407	0.0126	0.0158	0.007	0.0771	0.0175	0.0078	0.0023	0.0019	0.0975	0.1013	0.0141	0.0112	0.0078	0.0292	0.0053	0.016	0.1776
18	rs62086988	24009664	1.22	0.223600634562227	3.4	0.121538743628758	0.465692580901128	0.244097403400763	0.139	0.0637	0.007	0.0021	0.0178	0.0025	0.0025	0.0191	0.1405	0.0126	0.0158	0.007	0.0773	0.0175	0.0079	0.0023	0.002	0.0974	0.1011	0.0142	0.0113	0.0078	0.0292	0.0054	0.016	0.1776
18	rs1600009	24017979	1.22	0.223600634562227	3.4	0.121538743628758	0.451662864462887	0.249133419373995	0.1387	0.0637	0.0071	0.0022	0.0178	0.0026	0.0026	0.0192	0.1405	0.0127	0.0158	0.0071	0.0774	0.0175	0.0079	0.0024	0.002	0.0973	0.101	0.0143	0.0113	0.0079	0.0293	0.0055	0.0159	0.1775
18	rs72883775	24019790	1.22	0.223600634562227	3.4	0.121538743628758	0.454488121034666	0.232365587841806	0.1387	0.0637	0.0071	0.0022	0.0179	0.0026	0.0026	0.0192	0.1405	0.0127	0.0158	0.0071	0.0774	0.0175	0.0079	0.0024	0.002	0.0973	0.101	0.0143	0.0113	0.0079	0.0291	0.0055	0.0159	0.1775
18	rs4800259	24024531	1.23	0.19861485684188	3.4	0.121538743628758	0.450822969539702	0.216730804214747	0.1356	0.0633	0.0073	0.0024	0.0178	0.0026	0.0027	0.0195	0.1395	0.0131	0.0159	0.0074	0.0782	0.0178	0.0083	0.0028	0.0023	0.0958	0.1007	0.0144	0.0114	0.0084	0.0289	0.0059	0.016	0.1788
18	rs16942334	24026191	1.23	0.19861485684188	3.4	0.121538743628758	0.511514536363669	0.21309159484377	0.1344	0.0635	0.0077	0.0025	0.0181	0.0026	0.0028	0.0194	0.1375	0.0133	0.0159	0.0076	0.0786	0.0178	0.0084	0.0031	0.0025	0.095	0.1006	0.0145	0.0115	0.0087	0.0288	0.0063	0.016	0.1797
18	rs17661854	24027189	1.23	0.19861485684188	3.4	0.121538743628758	0.538623136498659	0.219958662185691	0.1334	0.0632	0.0077	0.0026	0.0183	0.0026	0.0028	0.0194	0.1374	0.0133	0.0159	0.0076	0.0785	0.0178	0.0085	0.0032	0.0025	0.0952	0.1008	0.0145	0.0116	0.0088	0.0287	0.0065	0.0159	0.1797
18	rs77356619	24027419	1.23	0.19861485684188	3.36	0.151554094423325	0.538949858501975	0.224503833117382	0.1332	0.0632	0.0078	0.0026	0.0183	0.0026	0.0028	0.0194	0.1374	0.0133	0.0159	0.0076	0.0785	0.0178	0.0085	0.0033	0.0025	0.0953	0.1009	0.0145	0.0116	0.0089	0.0287	0.0065	0.0159	0.1797
18	rs17799832	24031145	1.23	0.19861485684188	3.37	0.143587140072381	0.502563618245878	0.280716080362443	0.1317	0.063	0.008	0.0028	0.0186	0.0026	0.003	0.0197	0.1375	0.0133	0.0159	0.0079	0.079	0.0178	0.0087	0.0036	0.0025	0.0953	0.1005	0.0145	0.0116	0.0091	0.0284	0.0072	0.0155	0.1791
18	rs17799838	24032032	1.23	0.19861485684188	3.37	0.143587140072381	0.49419008942104	0.290203331382721	0.1314	0.0629	0.008	0.0028	0.0186	0.0027	0.003	0.0198	0.1375	0.0133	0.0159	0.0079	0.079	0.0178	0.0088	0.0037	0.0025	0.0953	0.1004	0.0145	0.0116	0.0092	0.0283	0.0073	0.0155	0.1789
18	rs3755	24035788	1.22	0.223600634562227	3.37	0.143587140072381	0.45611504648699	0.31487581964768	0.1302	0.0627	0.0081	0.0029	0.0189	0.0028	0.0032	0.0199	0.1375	0.0133	0.016	0.008	0.0793	0.0178	0.0089	0.0039	0.0026	0.0953	0.1001	0.0144	0.0116	0.0093	0.0278	0.0078	0.0154	0.1786
18	rs752856	24039489	1.22	0.223600634562227	3.37	0.143587140072381	0.433362960152103	0.30240449305306	0.13	0.0627	0.0081	0.0029	0.0189	0.0029	0.0032	0.02	0.1374	0.0134	0.0161	0.008	0.0794	0.0178	0.009	0.004	0.0026	0.0954	0.0999	0.0144	0.0117	0.0093	0.0278	0.0079	0.0154	0.1784
18	rs2020998	24042026	1.22	0.223600634562227	3.37	0.143587140072381	0.419131449598984	0.301451419550361	0.1299	0.0627	0.0081	0.0029	0.0189	0.0029	0.0032	0.02	0.1374	0.0134	0.0161	0.008	0.0794	0.0178	0.0089	0.004	0.0026	0.0956	0.0998	0.0144	0.0117	0.0094	0.0278	0.0079	0.0154	0.1783
18	rs71362642	24042493	1.22	0.223600634562227	3.37	0.143587140072381	0.425809523504343	0.296581149140287	0.1299	0.0627	0.0081	0.0029	0.0189	0.0029	0.0032	0.02	0.1374	0.0135	0.0161	0.008	0.0794	0.0178	0.0089	0.004	0.0026	0.0957	0.0998	0.0143	0.0116	0.0094	0.0278	0.0079	0.0154	0.1783
18	rs117338826	24043987	1.22	0.223600634562227	3.36	0.151554094423325	0.433715884259797	0.304193935517477	0.1297	0.0628	0.0081	0.003	0.0189	0.0029	0.0032	0.02	0.1373	0.0136	0.0161	0.008	0.0795	0.0178	0.009	0.004	0.0027	0.0958	0.0996	0.0143	0.0117	0.0093	0.0279	0.008	0.0153	0.1781
18	rs7241214	24047874	1.22	0.223600634562227	3.36	0.151554094423325	0.431541784574359	0.328716419914154	0.1291	0.0631	0.0082	0.003	0.0189	0.0029	0.0032	0.02	0.1372	0.0137	0.0161	0.008	0.0797	0.0178	0.009	0.0041	0.0027	0.0962	0.0992	0.0143	0.0117	0.0094	0.028	0.0081	0.0152	0.1776
18	rs80239114	24050369	1.22	0.223600634562227	3.37	0.143587140072381	0.417455710956268	0.317291270484632	0.1287	0.0629	0.0081	0.003	0.0191	0.0029	0.0032	0.0202	0.137	0.0138	0.0162	0.0081	0.0797	0.0179	0.009	0.0041	0.0027	0.0964	0.0993	0.0143	0.0116	0.0095	0.028	0.0082	0.015	0.1774
18	rs12104094	24051703	1.22	0.223600634562227	3.37	0.143587140072381	0.411129912965421	0.332510177945449	0.1285	0.0629	0.0081	0.003	0.0192	0.0029	0.0032	0.0202	0.1369	0.0139	0.0162	0.0081	0.0797	0.018	0.0091	0.0041	0.0027	0.0965	0.0994	0.0143	0.0116	0.0095	0.0281	0.0082	0.0149	0.1772
18	rs62087027	24053704	1.22	0.223600634562227	3.37	0.143587140072381	0.424760794695001	0.351417719787432	0.1281	0.0627	0.0081	0.003	0.0192	0.0029	0.0033	0.0202	0.137	0.0139	0.0163	0.0082	0.0796	0.018	0.0091	0.0041	0.0027	0.0963	0.0996	0.0143	0.0117	0.0096	0.0281	0.0082	0.0149	0.1772
18	rs7237799	24055407	1.22	0.223600634562227	3.37	0.143587140072381	0.422551032485531	0.377467982045048	0.1277	0.0626	0.0081	0.0029	0.0193	0.003	0.0033	0.0203	0.137	0.014	0.0164	0.0083	0.0795	0.018	0.0092	0.0041	0.0027	0.0962	0.0998	0.0144	0.0117	0.0096	0.0281	0.0082	0.0149	0.1772
18	rs111814786	24057055	1.22	0.223600634562227	3.37	0.143587140072381	0.411817655106258	0.370115845543737	0.1275	0.0626	0.0081	0.0029	0.0193	0.003	0.0033	0.0202	0.1371	0.0139	0.0164	0.0083	0.0795	0.018	0.0092	0.0041	0.0027	0.0963	0.0998	0.0144	0.0117	0.0096	0.028	0.0082	0.0149	0.1772
18	rs12965880	24059079	1.22	0.223600634562227	3.37	0.143587140072381	0.390821675692896	0.37823086134123	0.1274	0.0625	0.0082	0.0029	0.0194	0.003	0.0034	0.0202	0.1372	0.0139	0.0164	0.0083	0.0797	0.018	0.0092	0.0041	0.0027	0.0962	0.0999	0.0144	0.0116	0.0097	0.0281	0.0082	0.0148	0.1772
18	rs1557318	24062211	1.22	0.223600634562227	3.37	0.143587140072381	0.408270511142238	0.37100101106643	0.1273	0.0624	0.0082	0.0028	0.0195	0.003	0.0033	0.0201	0.1377	0.0139	0.0164	0.0083	0.08	0.0178	0.0091	0.0041	0.0027	0.0961	0.0997	0.0144	0.0116	0.0096	0.0281	0.0081	0.0146	0.1775
18	rs118001552	24064359	1.22	0.223600634562227	3.37	0.143587140072381	0.430955118809963	0.401832065863168	0.1268	0.0621	0.0084	0.0027	0.0196	0.0031	0.0033	0.0203	0.138	0.0138	0.0165	0.0084	0.0803	0.018	0.0093	0.0042	0.0026	0.0959	0.0998	0.0143	0.0115	0.0097	0.0278	0.0081	0.0149	0.1768
18	rs1468965	24065539	1.22	0.223600634562227	3.37	0.143587140072381	0.448128507263305	0.442992649643757	0.1261	0.0617	0.0088	0.0026	0.0198	0.0033	0.0033	0.0206	0.1384	0.0134	0.017	0.0086	0.0808	0.0181	0.0095	0.0043	0.0026	0.0957	0.0999	0.0142	0.0112	0.0097	0.0274	0.0081	0.0154	0.1758
18	rs7229697	24065751	1.22	0.223600634562227	3.37	0.143587140072381	0.447112665156571	0.443125444098646	0.1261	0.0616	0.0088	0.0026	0.0199	0.0033	0.0033	0.0206	0.1385	0.0134	0.017	0.0087	0.0808	0.0181	0.0095	0.0044	0.0025	0.0958	0.1	0.0142	0.0112	0.0098	0.0273	0.0081	0.0154	0.1755
18	rs17224733	24075299	1.22	0.223600634562227	3.38	0.135933471893229	0.426742805167512	0.539656093393542	0.1258	0.0607	0.0089	0.0026	0.0201	0.0036	0.0032	0.0206	0.1396	0.0134	0.0171	0.0091	0.0804	0.0183	0.0095	0.0044	0.0025	0.096	0.0997	0.0141	0.0112	0.0098	0.0268	0.0085	0.0158	0.1745
18	rs7359704	24078282	1.21	0.250745108472337	3.37	0.143587140072381	0.41555290791537	0.553951344353236	0.1257	0.0605	0.0089	0.0026	0.0201	0.0037	0.0032	0.0206	0.1398	0.0135	0.0171	0.0092	0.0803	0.0183	0.0095	0.0044	0.0025	0.096	0.0996	0.0141	0.0112	0.0099	0.0268	0.0086	0.0158	0.1743
18	rs3893677	24082709	1.21	0.250745108472337	3.37	0.143587140072381	0.397608714106661	0.557187455664751	0.1256	0.0603	0.0089	0.0026	0.0201	0.0037	0.0034	0.0207	0.1401	0.0134	0.0172	0.0092	0.0804	0.0184	0.0096	0.0044	0.0025	0.0961	0.0994	0.0141	0.0112	0.0099	0.0267	0.0087	0.0157	0.1742
18	rs7226648	24083629	1.21	0.250745108472337	3.37	0.143587140072381	0.435895390033196	0.720086343063295	0.1256	0.0599	0.0088	0.0026	0.02	0.0037	0.0033	0.0207	0.1405	0.0135	0.0174	0.0094	0.0804	0.0184	0.01	0.0044	0.0025	0.096	0.0988	0.0141	0.0113	0.0099	0.0267	0.0088	0.0157	0.1737
18	rs3893676	24084763	1.21	0.250745108472337	3.37	0.143587140072381	0.441575492760565	0.907206363029585	0.1253	0.0594	0.0089	0.0026	0.0202	0.0039	0.0032	0.0207	0.1402	0.0133	0.0175	0.0096	0.0812	0.0185	0.0102	0.0043	0.0025	0.0954	0.0976	0.0139	0.0114	0.01	0.0269	0.0091	0.0159	0.1742
18	rs3893675	24085232	1.21	0.250745108472337	3.37	0.143587140072381	0.41791764945783	0.927659339281351	0.1251	0.0593	0.0089	0.0026	0.0201	0.004	0.0032	0.0206	0.1401	0.0133	0.0175	0.0097	0.0816	0.0185	0.0103	0.0043	0.0026	0.0951	0.0972	0.0139	0.0114	0.01	0.027	0.0092	0.0159	0.1742
18	rs9949688	24088831	1.22	0.223600634562227	3.37	0.143587140072381	0.399865311583477	1.05285134635968	0.1249	0.059	0.0091	0.0027	0.0202	0.0041	0.0032	0.0204	0.14	0.0133	0.0174	0.0098	0.0825	0.0186	0.0104	0.0042	0.0027	0.0945	0.0963	0.0137	0.0115	0.0101	0.0273	0.0093	0.0161	0.1745
18	rs79199542	24089052	1.22	0.223600634562227	3.37	0.143587140072381	0.459377436907234	1.08542609755239	0.1249	0.0589	0.0091	0.0027	0.0202	0.0042	0.0032	0.0204	0.14	0.0133	0.0174	0.0099	0.0824	0.0186	0.0104	0.0042	0.0027	0.0947	0.0962	0.0138	0.0115	0.0101	0.0272	0.0093	0.0161	0.1745
18	rs117862074	24090516	1.22	0.223600634562227	3.37	0.143587140072381	0.462226180804162	1.06498435707552	0.125	0.0587	0.0091	0.0027	0.0203	0.0042	0.0032	0.0204	0.1399	0.0132	0.0174	0.01	0.0827	0.0184	0.0105	0.0041	0.0028	0.0947	0.0955	0.0139	0.0115	0.01	0.0273	0.0094	0.0162	0.1747
18	rs59767864	24092057	1.22	0.223600634562227	3.36	0.151554094423325	0.472540521673534	1.08396357537215	0.1252	0.0583	0.0092	0.0027	0.0205	0.0043	0.0032	0.0204	0.1398	0.0132	0.0175	0.0102	0.083	0.0182	0.0105	0.0041	0.0029	0.0948	0.0945	0.0139	0.0116	0.0099	0.0273	0.0094	0.0162	0.1752
18	rs12454640	24093429	1.22	0.223600634562227	3.35	0.159841057206343	0.588806197194578	1.11622283328173	0.1256	0.0578	0.0096	0.0029	0.0208	0.0044	0.0032	0.0202	0.1401	0.013	0.0177	0.0104	0.0835	0.0178	0.0106	0.0039	0.0031	0.0952	0.0923	0.0138	0.0116	0.0097	0.0272	0.0094	0.0163	0.1759
18	rs12605244	24094171	1.21	0.250745108472337	3.35	0.159841057206343	0.922728990497063	0.949311350338566	0.1256	0.0572	0.0098	0.003	0.0212	0.0045	0.0033	0.0201	0.1404	0.0129	0.018	0.0107	0.0842	0.0174	0.0106	0.0038	0.0033	0.0951	0.0907	0.0136	0.0117	0.0089	0.0275	0.0094	0.0172	0.1761
18	rs34922907	24094815	1.21	0.250745108472337	3.35	0.159841057206343	1.14497327954091	1.10007137140404	0.1256	0.0567	0.0101	0.0031	0.0214	0.0047	0.0033	0.0199	0.1404	0.013	0.018	0.0111	0.0845	0.0173	0.0106	0.0037	0.0034	0.0948	0.0896	0.0135	0.0117	0.009	0.0277	0.0094	0.0173	0.1759
18	rs56382703	24096493	1.18	0.345943801679723	3.35	0.159841057206343	1.44616510080367	1.1501321394945	0.126	0.0565	0.0102	0.0035	0.0219	0.0051	0.0034	0.0196	0.1402	0.0128	0.018	0.0116	0.0864	0.0171	0.0106	0.0035	0.0037	0.0931	0.0876	0.0134	0.0114	0.0091	0.0276	0.0095	0.0173	0.177
18	rs58356101	24099806	1.18	0.345943801679723	3.36	0.151554094423325	1.44566982931429	1.21749460628171	0.126	0.0565	0.0102	0.0035	0.0219	0.0051	0.0034	0.0196	0.1402	0.0128	0.018	0.0115	0.0865	0.0171	0.0106	0.0035	0.0037	0.0932	0.0876	0.0134	0.0114	0.009	0.0276	0.0095	0.0173	0.1769
18	rs76772333	24100023	1.18	0.345943801679723	3.38	0.135933471893229	1.37296933681691	1.24909310815034	0.1259	0.0565	0.0102	0.0035	0.0219	0.0051	0.0035	0.0197	0.14	0.0128	0.018	0.0116	0.0864	0.0171	0.0107	0.0035	0.0038	0.0931	0.0875	0.0134	0.0115	0.0091	0.0276	0.0096	0.0174	0.1767
18	rs10502471	24106963	1.18	0.345943801679723	3.38	0.135933471893229	1.3789985645157	1.19463396360545	0.1261	0.0566	0.0102	0.0036	0.0219	0.0051	0.0035	0.0197	0.1397	0.0128	0.018	0.0116	0.0863	0.0171	0.0107	0.0035	0.0039	0.0929	0.0874	0.0134	0.0114	0.0092	0.0275	0.0095	0.0173	0.1772
18	rs11661046	24112812	1.18	0.345943801679723	3.39	0.128586294370088	1.36578612582206	1.20655169870049	0.1262	0.0565	0.0101	0.0036	0.0219	0.0051	0.0035	0.0197	0.1395	0.0128	0.0181	0.0116	0.0863	0.017	0.0107	0.0035	0.0039	0.0929	0.0874	0.0133	0.0114	0.0092	0.0275	0.0096	0.0173	0.1774
18	rs2186948	24113300	1.18	0.345943801679723	3.39	0.128586294370088	1.44745309963867	1.25826627318198	0.1261	0.0565	0.0102	0.0036	0.0219	0.0051	0.0035	0.0197	0.1395	0.0128	0.0181	0.0116	0.0863	0.017	0.0107	0.0034	0.0039	0.0929	0.0874	0.0133	0.0114	0.0092	0.0275	0.0096	0.0173	0.1774
18	rs8092852	24120338	1.18	0.345943801679723	3.39	0.128586294370088	1.58244768808708	1.28669260703525	0.1269	0.056	0.0102	0.0038	0.0218	0.005	0.0037	0.0201	0.1394	0.0128	0.018	0.0115	0.0866	0.017	0.0108	0.0033	0.004	0.0915	0.087	0.0135	0.0115	0.0091	0.0274	0.0097	0.0175	0.1781
18	rs3819110	24123575	1.18	0.345943801679723	3.39	0.128586294370088	1.56671192445461	1.31505881607842	0.127	0.0559	0.0102	0.0039	0.0217	0.005	0.0039	0.0203	0.1403	0.0128	0.0179	0.0114	0.0866	0.0169	0.011	0.0033	0.004	0.0912	0.0865	0.0134	0.0115	0.0091	0.0272	0.0097	0.0178	0.178
18	rs2019480	24125684	1.18	0.345943801679723	3.39	0.128586294370088	1.56355118934221	1.28937363171454	0.127	0.0559	0.0102	0.0039	0.0217	0.005	0.0039	0.0203	0.1403	0.0128	0.0179	0.0114	0.0866	0.0169	0.011	0.0033	0.004	0.0912	0.0864	0.0134	0.0115	0.0091	0.0272	0.0097	0.0178	0.1781
18	rs79645829	24130386	1.18	0.345943801679723	3.39	0.128586294370088	1.60759805636534	1.27949210116561	0.1269	0.0559	0.0102	0.0039	0.0218	0.005	0.0038	0.0203	0.1403	0.0128	0.0179	0.0115	0.0866	0.0169	0.0111	0.0033	0.004	0.091	0.0864	0.0134	0.0115	0.009	0.0272	0.0097	0.0178	0.1781
18	rs9948310	24136254	1.18	0.345943801679723	3.39	0.128586294370088	1.63144094155227	1.21218677796168	0.1267	0.0558	0.0102	0.004	0.0218	0.005	0.0039	0.0201	0.1405	0.0128	0.0179	0.0114	0.0865	0.0169	0.0111	0.0033	0.0042	0.091	0.0863	0.0135	0.0116	0.009	0.0272	0.0096	0.0178	0.1781
18	rs7231274	24140757	1.18	0.345943801679723	3.4	0.121538743628758	1.65072983472138	1.20936865883316	0.1267	0.0558	0.0103	0.0041	0.0218	0.0051	0.004	0.0201	0.1405	0.0127	0.0179	0.0114	0.0865	0.0169	0.0111	0.0033	0.0042	0.0909	0.0862	0.0134	0.0116	0.0089	0.0272	0.0096	0.0178	0.1782
18	rs41370148	24141152	1.18	0.345943801679723	3.4	0.121538743628758	1.64335736033354	1.18438835102203	0.1267	0.0558	0.0103	0.0041	0.0218	0.0051	0.004	0.02	0.1405	0.0127	0.0179	0.0114	0.0865	0.0169	0.0111	0.0033	0.0042	0.0909	0.0862	0.0134	0.0116	0.0089	0.0272	0.0096	0.0178	0.1783
18	rs117509255	24146589	1.18	0.345943801679723	3.4	0.121538743628758	1.60770100188944	1.11818351995976	0.1266	0.0558	0.0102	0.0041	0.0218	0.0051	0.004	0.02	0.1406	0.0127	0.0179	0.0114	0.0865	0.0169	0.0111	0.0033	0.0042	0.0908	0.0861	0.0134	0.0116	0.0089	0.0272	0.0096	0.0178	0.1784
18	rs472075	24168383	1.17	0.382518045708746	3.4	0.121538743628758	1.14769303882765	0.391265245631438	0.1252	0.056	0.0095	0.0047	0.0216	0.0053	0.0045	0.0202	0.1437	0.0125	0.0174	0.0109	0.0874	0.0163	0.0103	0.0038	0.0047	0.0901	0.0844	0.0131	0.0109	0.008	0.027	0.0091	0.0179	0.1817
18	rs77647210	24169213	1.17	0.382518045708746	3.4	0.121538743628758	1.13963184055421	0.382817168902082	0.1252	0.056	0.0095	0.0047	0.0216	0.0053	0.0045	0.0202	0.1437	0.0125	0.0174	0.0109	0.0874	0.0163	0.0103	0.0038	0.0047	0.0901	0.0844	0.0131	0.0108	0.008	0.027	0.0091	0.0179	0.1817
18	rs7231832	24170816	1.17	0.382518045708746	3.4	0.121538743628758	1.10207271098983	0.325300772011758	0.1251	0.0561	0.0094	0.0048	0.0216	0.0053	0.0045	0.0202	0.1439	0.0125	0.0174	0.0109	0.0875	0.0163	0.0103	0.0038	0.0047	0.0899	0.0844	0.0131	0.0108	0.008	0.027	0.0091	0.0179	0.1819
18	rs71362653	24189326	1.17	0.382518045708746	3.41	0.114783892697204	1.03986861673324	0.232585218397759	0.1248	0.0563	0.0092	0.0048	0.0216	0.0052	0.0046	0.0203	0.1444	0.0125	0.0173	0.0108	0.0876	0.0163	0.0102	0.0038	0.005	0.0897	0.084	0.013	0.0107	0.0078	0.0272	0.009	0.0177	0.1824
18	rs28691214	24189852	1.17	0.382518045708746	3.43	0.102124300974309	1.04405762491154	0.230172975102048	0.1248	0.0563	0.0092	0.0048	0.0216	0.0052	0.0046	0.0203	0.1444	0.0125	0.0173	0.0108	0.0876	0.0163	0.0102	0.0038	0.005	0.0897	0.084	0.013	0.0107	0.0078	0.0272	0.009	0.0177	0.1824
18	rs77937042	24192894	1.17	0.382518045708746	3.44	0.0962054431234386	1.04047908989595	0.223635747212116	0.1248	0.0564	0.0092	0.0048	0.0216	0.0052	0.0046	0.0203	0.1445	0.0125	0.0173	0.0107	0.0877	0.0163	0.0102	0.0038	0.005	0.0896	0.0839	0.013	0.0107	0.0078	0.0272	0.009	0.0177	0.1825
18	rs693535	24194484	1.17	0.382518045708746	3.44	0.0962054431234386	1.12016101531746	0.281182320771671	0.1247	0.0564	0.0091	0.0049	0.0216	0.0052	0.0046	0.0204	0.1445	0.0124	0.0173	0.0108	0.0877	0.0163	0.0103	0.0038	0.005	0.0895	0.0839	0.0131	0.0107	0.0078	0.0273	0.009	0.0176	0.1826
18	rs2438417	24194661	1.17	0.382518045708746	3.44	0.0962054431234386	1.11656989324813	0.273635470644432	0.1247	0.0564	0.0091	0.0049	0.0216	0.0052	0.0046	0.0204	0.1445	0.0125	0.0173	0.0108	0.0878	0.0163	0.0103	0.0038	0.005	0.0895	0.0838	0.0131	0.0107	0.0078	0.0273	0.009	0.0177	0.1826
18	rs80167275	24198610	1.17	0.382518045708746	3.44	0.0962054431234386	1.01868005257705	0.169098063038906	0.1246	0.0566	0.0089	0.0048	0.0216	0.0052	0.0046	0.0203	0.1447	0.0126	0.0173	0.0107	0.088	0.0162	0.0101	0.0038	0.005	0.0896	0.0838	0.0131	0.0105	0.0076	0.0272	0.0087	0.0176	0.1829
18	rs75015744	24198962	1.17	0.382518045708746	3.44	0.0962054431234386	1.01816125312985	0.163507035332616	0.1246	0.0566	0.0089	0.0048	0.0216	0.0052	0.0046	0.0203	0.1448	0.0127	0.0173	0.0107	0.088	0.0162	0.0101	0.0038	0.005	0.0896	0.0838	0.0131	0.0105	0.0076	0.0272	0.0087	0.0176	0.183
18	rs17680528	24203081	1.17	0.382518045708746	3.44	0.0962054431234386	1.00161652671699	0.0948699198630098	0.1245	0.0569	0.0088	0.0047	0.0217	0.0052	0.0046	0.0201	0.145	0.0129	0.0173	0.0105	0.0884	0.0162	0.01	0.0038	0.005	0.0898	0.0838	0.013	0.0104	0.0073	0.027	0.0085	0.0174	0.1835
18	rs547629	24207802	1.17	0.382518045708746	3.44	0.0962054431234386	0.97030100250217	0.0588280991512616	0.1243	0.0572	0.0086	0.0047	0.0217	0.0053	0.0046	0.0198	0.1453	0.0131	0.0172	0.0103	0.0887	0.0161	0.0099	0.0039	0.005	0.0899	0.0837	0.013	0.0101	0.0071	0.0268	0.0085	0.0175	0.184
18	rs118126577	24211535	1.17	0.382518045708746	3.44	0.0962054431234386	0.825534406919748	0.033312189063451	0.1242	0.0574	0.0084	0.0046	0.0218	0.0051	0.0046	0.0196	0.1458	0.0131	0.017	0.0101	0.0901	0.0161	0.0098	0.0039	0.0049	0.0895	0.0828	0.0132	0.01	0.007	0.0264	0.0086	0.0176	0.1847
18	rs548449	24214286	1.17	0.382518045708746	3.43	0.102124300974309	0.875102399918042	0.0543280933786808	0.124	0.0574	0.0084	0.0047	0.0217	0.0051	0.0047	0.0194	0.1458	0.0131	0.017	0.0101	0.0902	0.0161	0.0098	0.0039	0.0049	0.0898	0.0828	0.0132	0.01	0.007	0.0263	0.0086	0.0176	0.1847
18	rs569224	24217122	1.17	0.382518045708746	3.43	0.102124300974309	0.89697749291831	0.0646323411909048	0.124	0.0573	0.0084	0.0047	0.0216	0.0051	0.0046	0.0196	0.1459	0.0132	0.0169	0.01	0.0906	0.0162	0.0098	0.0039	0.005	0.0898	0.0826	0.0133	0.0099	0.007	0.0262	0.0086	0.0177	0.1848
18	rs11083175	24217557	1.17	0.382518045708746	3.43	0.102124300974309	0.903551340889813	0.0656563058331336	0.124	0.0572	0.0084	0.0047	0.0216	0.0051	0.0046	0.0196	0.1459	0.0132	0.0169	0.01	0.0906	0.0162	0.0098	0.0039	0.005	0.0897	0.0826	0.0133	0.0099	0.007	0.0262	0.0086	0.0177	0.1849
18	rs116996267	24217756	1.17	0.382518045708746	3.43	0.102124300974309	0.8503250879868	0.0507784792821353	0.124	0.0572	0.0084	0.0047	0.0216	0.0051	0.0046	0.0196	0.1459	0.0132	0.0169	0.01	0.0906	0.0163	0.0098	0.0039	0.005	0.0897	0.0825	0.0133	0.0099	0.007	0.0262	0.0086	0.0177	0.1849
18	rs17607310	24222751	1.17	0.382518045708746	3.43	0.102124300974309	0.794190940808144	0.0408232272498776	0.1238	0.0577	0.0084	0.0045	0.0213	0.005	0.0045	0.0197	0.1466	0.0131	0.0168	0.0096	0.0911	0.0165	0.0098	0.0038	0.005	0.0893	0.0825	0.0132	0.0099	0.0068	0.0265	0.0086	0.0177	0.1846
18	rs139187779	24223649	1.17	0.382518045708746	3.43	0.102124300974309	0.757182717647364	0.0254691323024984	0.1238	0.058	0.0084	0.0044	0.0212	0.0049	0.0045	0.0198	0.147	0.013	0.0168	0.0094	0.0914	0.0165	0.0098	0.0038	0.005	0.0892	0.0826	0.0132	0.0098	0.0066	0.0267	0.0085	0.0176	0.1847
18	rs58336405	24223941	1.17	0.382518045708746	3.43	0.102124300974309	0.812824194572587	0.036264948426198	0.1237	0.0581	0.0083	0.0043	0.0212	0.0049	0.0045	0.0198	0.147	0.013	0.0168	0.0093	0.0908	0.0165	0.0098	0.0038	0.005	0.0891	0.0826	0.0132	0.0098	0.0066	0.0267	0.0085	0.0176	0.1857
18	rs75715517	24224087	1.17	0.382518045708746	3.43	0.102124300974309	0.767590251454964	0.0235771033924906	0.1236	0.0581	0.0083	0.0043	0.0212	0.0049	0.0045	0.0197	0.1471	0.013	0.0168	0.0093	0.0908	0.0165	0.0098	0.0038	0.0049	0.0891	0.0826	0.0132	0.0098	0.0066	0.0267	0.0085	0.0176	0.1857
18	rs60619978	24229981	1.17	0.382518045708746	3.42	0.108314757127468	0.561519202374068	0.0134879483678095	0.123	0.0584	0.0082	0.004	0.0211	0.0049	0.0045	0.0194	0.149	0.0129	0.0167	0.0088	0.0911	0.0165	0.0097	0.0038	0.0049	0.0892	0.0832	0.013	0.0098	0.0065	0.0268	0.0084	0.0173	0.1855
18	rs114215874	24235525	1.17	0.382518045708746	3.42	0.108314757127468	0.524469379103774	0.0139517604891262	0.1227	0.0587	0.0082	0.0039	0.0211	0.0048	0.0044	0.0194	0.1495	0.0128	0.0167	0.0087	0.0912	0.0165	0.0096	0.0038	0.0049	0.0883	0.0835	0.0129	0.0098	0.0065	0.0269	0.0083	0.0173	0.1862
18	rs117203015	24238191	1.17	0.382518045708746	3.41	0.114783892697204	0.537056175570881	0.0176790280693076	0.1225	0.0588	0.0082	0.0039	0.0211	0.0048	0.0044	0.0194	0.1496	0.0128	0.0167	0.0086	0.0912	0.0165	0.0096	0.0038	0.0049	0.088	0.0836	0.0129	0.0097	0.0066	0.0269	0.0083	0.0172	0.1865
18	rs1370902	24238391	1.17	0.382518045708746	3.41	0.114783892697204	0.552227612285065	0.0225514194646448	0.1225	0.0588	0.0082	0.0039	0.0211	0.0048	0.0044	0.0194	0.1496	0.0128	0.0167	0.0086	0.0912	0.0165	0.0096	0.0038	0.0049	0.0879	0.0837	0.0129	0.0097	0.0066	0.0269	0.0083	0.0172	0.1865
18	rs74615822	24239303	1.17	0.382518045708746	3.41	0.114783892697204	0.536729997288364	0.0178296231848064	0.1225	0.0588	0.0081	0.0039	0.0211	0.0048	0.0044	0.0194	0.1497	0.0128	0.0167	0.0086	0.0912	0.0165	0.0096	0.0038	0.0049	0.0879	0.0837	0.0129	0.0097	0.0065	0.0269	0.0083	0.0172	0.1865
18	rs17607924	24248768	1.17	0.382518045708746	3.41	0.114783892697204	0.460588616210695	0.00540395451707592	0.1219	0.0591	0.0079	0.0038	0.021	0.0048	0.0044	0.0194	0.1507	0.0129	0.0168	0.0085	0.0906	0.0166	0.0095	0.0038	0.0048	0.0879	0.0843	0.0128	0.0097	0.0065	0.0269	0.0082	0.0171	0.1866
18	rs17607947	24249965	1.17	0.382518045708746	3.41	0.114783892697204	0.450283442367412	0.00590675265888128	0.1218	0.0592	0.0079	0.0038	0.021	0.0048	0.0044	0.0194	0.1509	0.0129	0.0168	0.0086	0.0904	0.0166	0.0095	0.0038	0.0048	0.0878	0.0845	0.0128	0.0098	0.0065	0.0269	0.0082	0.017	0.1866
18	rs28454145	24251768	1.17	0.382518045708746	3.4	0.121538743628758	0.455271099946736	0.0349038415136676	0.1216	0.0593	0.0078	0.0038	0.021	0.0048	0.0044	0.0194	0.1511	0.0129	0.0168	0.0085	0.0904	0.0166	0.0095	0.0038	0.0049	0.0878	0.0846	0.0127	0.0097	0.0065	0.0269	0.0082	0.017	0.1865
18	rs35878325	24254727	1.17	0.382518045708746	3.4	0.121538743628758	0.383816914751553	0.003763064161631	0.1207	0.0595	0.0077	0.0036	0.0209	0.0049	0.0044	0.0193	0.1524	0.0131	0.0168	0.0083	0.0905	0.0167	0.0093	0.0039	0.005	0.0881	0.0844	0.0125	0.0097	0.0064	0.0268	0.0081	0.0167	0.1866
18	rs7240752	24259338	1.18	0.345943801679723	3.4	0.121538743628758	0.380393686521309	0.0063438926156758	0.1196	0.0598	0.0076	0.0034	0.0209	0.0049	0.0045	0.0192	0.1539	0.0134	0.0169	0.0081	0.0905	0.0169	0.0091	0.004	0.0052	0.0885	0.0842	0.0122	0.0097	0.0063	0.0268	0.008	0.0165	0.1865
18	rs9953924	24260539	1.18	0.345943801679723	3.4	0.121538743628758	0.363726964745975	0.00327610196962787	0.1195	0.0599	0.0076	0.0034	0.0208	0.0049	0.0045	0.0192	0.154	0.0134	0.0169	0.0081	0.0904	0.0169	0.009	0.004	0.0052	0.0885	0.0843	0.0122	0.0097	0.0063	0.0268	0.008	0.0164	0.1866
18	rs506038	24271082	1.17	0.382518045708746	3.4	0.121538743628758	0.350341136075277	0.00782867581540536	0.119	0.0603	0.0074	0.0034	0.0209	0.005	0.0044	0.0192	0.1544	0.0136	0.0169	0.0079	0.09	0.0169	0.0087	0.004	0.0052	0.0885	0.0848	0.012	0.0097	0.0062	0.0269	0.008	0.0164	0.1868
18	rs34171692	24272286	1.17	0.382518045708746	3.4	0.121538743628758	0.342204120141369	0.00654598738260127	0.119	0.0603	0.0074	0.0033	0.0209	0.005	0.0044	0.0192	0.1544	0.0136	0.0169	0.0079	0.09	0.0169	0.0087	0.004	0.0052	0.0885	0.0848	0.012	0.0097	0.0062	0.0269	0.008	0.0164	0.1867
18	rs11661323	24286162	1.17	0.382518045708746	3.4	0.121538743628758	0.330568631934136	0.0102900775139111	0.1186	0.0607	0.0075	0.0033	0.0211	0.005	0.0044	0.0191	0.1542	0.0136	0.017	0.008	0.0893	0.0171	0.0087	0.004	0.0052	0.0886	0.0849	0.0122	0.0097	0.0063	0.027	0.0081	0.0164	0.1866
18	rs77509417	24289494	1.17	0.382518045708746	3.4	0.121538743628758	0.324550238439767	0.00733959634483772	0.1185	0.0607	0.0075	0.0033	0.0211	0.005	0.0044	0.0191	0.1541	0.0136	0.017	0.0081	0.0891	0.0171	0.0087	0.004	0.0052	0.0887	0.0849	0.0122	0.0097	0.0063	0.027	0.0082	0.0164	0.1865
18	rs470256	24293284	1.17	0.382518045708746	3.39	0.128586294370088	0.299838033579407	0.00989315261881819	0.1185	0.0608	0.0076	0.0035	0.021	0.005	0.0044	0.0191	0.1541	0.0137	0.017	0.0081	0.0888	0.0171	0.0087	0.004	0.0052	0.0888	0.0849	0.0122	0.0097	0.0063	0.027	0.0082	0.0164	0.1865
18	rs470352	24294828	1.17	0.382518045708746	3.39	0.128586294370088	0.294122609223843	0.010261460376375	0.1185	0.0608	0.0076	0.0035	0.021	0.005	0.0044	0.0191	0.154	0.0137	0.017	0.0081	0.0888	0.0171	0.0088	0.004	0.0052	0.0889	0.0848	0.0123	0.0097	0.0063	0.0269	0.0083	0.0164	0.1864
18	rs79194444	24300951	1.17	0.382518045708746	3.39	0.128586294370088	0.274069870117568	0.0023329023023404	0.1182	0.0608	0.0076	0.0036	0.0211	0.005	0.0044	0.0193	0.154	0.0136	0.017	0.0084	0.0887	0.0172	0.0089	0.004	0.0053	0.0888	0.0846	0.0123	0.0097	0.0064	0.027	0.0086	0.0165	0.1857
18	rs16942597	24301041	1.17	0.382518045708746	3.39	0.128586294370088	0.274859253469534	0.00218014209107752	0.1182	0.0608	0.0076	0.0036	0.0211	0.005	0.0044	0.0193	0.154	0.0136	0.017	0.0084	0.0887	0.0172	0.0089	0.004	0.0053	0.0887	0.0846	0.0123	0.0097	0.0064	0.027	0.0086	0.0165	0.1857
18	rs470275	24301991	1.18	0.345943801679723	3.39	0.128586294370088	0.246250905481147	0.00230704516604234	0.118	0.0611	0.0076	0.0037	0.0212	0.005	0.0043	0.0194	0.1544	0.0135	0.0171	0.0086	0.0885	0.0173	0.0089	0.0041	0.0053	0.0884	0.0844	0.0122	0.0097	0.0065	0.0272	0.0089	0.0166	0.1845
18	rs62081777	24304386	1.18	0.345943801679723	3.39	0.128586294370088	0.18676876677997	0.00869787984530459	0.1172	0.0619	0.0075	0.004	0.0212	0.0052	0.0044	0.0196	0.1552	0.0133	0.0176	0.0089	0.0877	0.0173	0.0087	0.0044	0.0055	0.0886	0.0846	0.0124	0.0098	0.0067	0.0274	0.0091	0.0168	0.1815
18	rs470930	24304392	1.18	0.345943801679723	3.39	0.128586294370088	0.180533666834422	0.00835992632533204	0.1172	0.0619	0.0075	0.004	0.0212	0.0052	0.0044	0.0196	0.1552	0.0133	0.0176	0.0089	0.0877	0.0173	0.0087	0.0044	0.0055	0.0886	0.0846	0.0124	0.0098	0.0067	0.0274	0.0091	0.0167	0.1815
18	rs57908478	24304872	1.18	0.345943801679723	3.39	0.128586294370088	0.165478860196817	0.00733959634483772	0.1172	0.0619	0.0075	0.004	0.0212	0.0052	0.0044	0.0195	0.1554	0.0133	0.0176	0.0089	0.0876	0.0173	0.0087	0.0044	0.0054	0.0887	0.0845	0.0124	0.0098	0.0067	0.0275	0.0091	0.0167	0.1815
18	rs497289	24307430	1.18	0.345943801679723	3.39	0.128586294370088	0.147893015651619	0.0063438926156758	0.117	0.0621	0.0075	0.004	0.0212	0.0052	0.0044	0.0196	0.1555	0.0133	0.0176	0.0088	0.0877	0.0173	0.0087	0.0044	0.0054	0.089	0.0843	0.0124	0.0098	0.0067	0.0275	0.009	0.0167	0.1813
18	rs72890974	24311490	1.18	0.345943801679723	3.39	0.128586294370088	0.110380307090225	0.00726765541753995	0.1167	0.0622	0.0075	0.004	0.0212	0.0052	0.0044	0.0196	0.1557	0.0133	0.0175	0.0088	0.0878	0.0173	0.0085	0.0044	0.0054	0.0895	0.0839	0.0123	0.0098	0.0068	0.0275	0.009	0.0166	0.181
18	rs661003	24315193	1.18	0.345943801679723	3.39	0.128586294370088	0.111066320571686	0.00875048868656048	0.1164	0.0624	0.0075	0.004	0.0212	0.0052	0.0044	0.0196	0.1558	0.0133	0.0175	0.009	0.0879	0.0174	0.0085	0.0044	0.0054	0.09	0.0835	0.0124	0.0098	0.0068	0.0276	0.0089	0.0166	0.1808
18	rs7228427	24318839	1.18	0.345943801679723	3.39	0.128586294370088	0.0914974391790658	0.0104337750864536	0.1165	0.0624	0.0075	0.004	0.0213	0.0052	0.0044	0.0196	0.1559	0.0133	0.0175	0.009	0.0878	0.0174	0.0083	0.0044	0.0053	0.0901	0.0835	0.0124	0.0098	0.0068	0.0276	0.0089	0.0166	0.1807
18	rs78552587	24326891	1.18	0.345943801679723	3.39	0.128586294370088	0.0849999223587441	0.030915371327677	0.1165	0.0625	0.0073	0.0042	0.0213	0.0053	0.0044	0.0196	0.1554	0.0135	0.0174	0.009	0.0876	0.0174	0.0082	0.0045	0.0054	0.0903	0.0835	0.0125	0.0099	0.0069	0.0277	0.0089	0.0166	0.1801
18	rs7238601	24328990	1.18	0.345943801679723	3.39	0.128586294370088	0.0781418643292368	0.0406006561308255	0.1164	0.0625	0.0073	0.0043	0.0213	0.0054	0.0045	0.0196	0.1551	0.0135	0.0174	0.009	0.0874	0.0175	0.0082	0.0046	0.0055	0.0905	0.0835	0.0126	0.01	0.0069	0.0278	0.0088	0.0166	0.1798
18	rs117387815	24329105	1.18	0.345943801679723	3.39	0.128586294370088	0.0743057626899984	0.045505279576202	0.1164	0.0625	0.0073	0.0043	0.0213	0.0054	0.0045	0.0196	0.1551	0.0135	0.0174	0.009	0.0874	0.0175	0.0082	0.0046	0.0055	0.0905	0.0835	0.0126	0.01	0.0069	0.0279	0.0087	0.0166	0.1798
18	rs9944920	24332953	1.18	0.345943801679723	3.39	0.128586294370088	0.083566510239021	0.0740880721507569	0.1163	0.0624	0.0073	0.0045	0.0212	0.0055	0.0046	0.0195	0.1547	0.0137	0.0173	0.009	0.0872	0.0175	0.0082	0.0046	0.0055	0.0909	0.0834	0.013	0.01	0.0069	0.028	0.0087	0.0167	0.1793
18	Affx-14676739	24335717	1.18	0.345943801679723	3.38	0.135933471893229	0.101102608846647	0.124885432141754	0.1158	0.0624	0.0074	0.0046	0.0212	0.0056	0.0046	0.0194	0.1545	0.0137	0.0173	0.0091	0.087	0.0175	0.0081	0.0047	0.0055	0.0913	0.0835	0.0133	0.0101	0.0069	0.0279	0.0086	0.0167	0.1791
18	rs74367867	24338228	1.18	0.345943801679723	3.38	0.135933471893229	0.138338749850533	0.132575227842173	0.1158	0.0623	0.0074	0.0048	0.021	0.0057	0.0047	0.0194	0.1544	0.0139	0.017	0.0091	0.0867	0.0174	0.0081	0.0047	0.0056	0.0917	0.0833	0.0136	0.0101	0.0069	0.0279	0.0086	0.0169	0.1789
18	rs117099199	24338416	1.18	0.345943801679723	3.37	0.143587140072381	0.141311411738789	0.132937024043414	0.1158	0.0623	0.0074	0.0048	0.021	0.0057	0.0047	0.0194	0.1543	0.0139	0.017	0.0091	0.0866	0.0174	0.0081	0.0047	0.0056	0.0917	0.0833	0.0137	0.0101	0.0069	0.0279	0.0086	0.0169	0.1788
18	rs78553028	24340007	1.19	0.311838986457593	3.37	0.143587140072381	0.261244631002288	0.143120227883064	0.1157	0.062	0.0073	0.0051	0.0205	0.006	0.0048	0.0194	0.1539	0.0143	0.0167	0.0091	0.0859	0.0174	0.0081	0.0047	0.0057	0.0926	0.083	0.0146	0.0102	0.0069	0.0278	0.0086	0.0172	0.1782
18	rs28439538	24340614	1.19	0.311838986457593	3.37	0.143587140072381	0.519127649793074	0.190560405479322	0.1158	0.0618	0.0072	0.0054	0.0201	0.0062	0.0049	0.0195	0.1528	0.0146	0.0163	0.0092	0.086	0.0174	0.008	0.0048	0.0059	0.0935	0.0824	0.0157	0.0103	0.007	0.0278	0.0085	0.0173	0.1776
18	rs79090347	24342185	1.21	0.250745108472337	3.37	0.143587140072381	1.12465634144754	0.322138494996143	0.1164	0.0613	0.0069	0.0056	0.0198	0.0063	0.005	0.019	0.1526	0.0145	0.016	0.0088	0.086	0.0177	0.0078	0.0048	0.0058	0.0959	0.0828	0.0176	0.0102	0.0067	0.0272	0.0081	0.0171	0.1762
18	rs12457411	24343747	1.21	0.250745108472337	3.37	0.143587140072381	2.09954558097222	0.497065177401891	0.1171	0.0607	0.0066	0.0058	0.0196	0.006	0.005	0.0185	0.1523	0.0145	0.0158	0.0086	0.0862	0.018	0.0074	0.0046	0.0056	0.0984	0.0832	0.0193	0.0101	0.0065	0.0266	0.0074	0.0169	0.1749
18	rs116890074	24344437	1.21	0.250745108472337	3.36	0.151554094423325	2.18564101567758	0.532543317198004	0.1176	0.0609	0.0066	0.0058	0.0196	0.006	0.005	0.0183	0.1522	0.0144	0.0158	0.0085	0.0861	0.018	0.0074	0.0046	0.0056	0.0987	0.0833	0.0194	0.0101	0.0064	0.0264	0.0073	0.0168	0.175
18	rs640933	24349958	1.21	0.250745108472337	3.35	0.159841057206343	2.39886796610946	0.644774103895709	0.1188	0.0614	0.0064	0.0057	0.0198	0.0059	0.0049	0.0179	0.152	0.0143	0.0156	0.0083	0.0861	0.0179	0.0072	0.0044	0.0055	0.0997	0.0835	0.0196	0.01	0.0063	0.0259	0.0071	0.0165	0.1751
18	rs511651	24357736	1.21	0.250745108472337	3.35	0.159841057206343	2.50632089017317	0.720086343063295	0.1194	0.0617	0.0063	0.0057	0.0199	0.0059	0.0049	0.0177	0.1519	0.0142	0.0156	0.0082	0.086	0.0179	0.0071	0.0043	0.0054	0.1002	0.0836	0.0197	0.01	0.0062	0.0256	0.0069	0.0163	0.1751
18	rs118107454	24358634	1.21	0.250745108472337	3.35	0.159841057206343	2.52497036626396	0.723227128268699	0.1194	0.0617	0.0063	0.0057	0.0199	0.0059	0.0049	0.0177	0.1519	0.0142	0.0156	0.0082	0.086	0.0179	0.0071	0.0043	0.0054	0.1002	0.0836	0.0197	0.01	0.0062	0.0256	0.0069	0.0163	0.1751
18	rs62081814	24358971	1.21	0.250745108472337	3.35	0.159841057206343	2.53407151899421	0.730267444865262	0.1194	0.0617	0.0063	0.0057	0.02	0.0059	0.0049	0.0176	0.1519	0.0142	0.0156	0.0082	0.086	0.0179	0.0071	0.0043	0.0054	0.1003	0.0835	0.0198	0.01	0.0062	0.0255	0.0069	0.0162	0.1751
18	rs62081815	24359641	1.21	0.250745108472337	3.35	0.159841057206343	2.54414246830507	0.62400522257323	0.1196	0.0618	0.0063	0.0057	0.02	0.0059	0.005	0.0176	0.1519	0.0142	0.0156	0.0082	0.086	0.0179	0.0071	0.0043	0.0054	0.1004	0.0835	0.0198	0.01	0.0062	0.0255	0.0069	0.0162	0.1751
18	rs75637614	24360649	1.21	0.250745108472337	3.35	0.159841057206343	2.58466981788811	0.60181902396282	0.1195	0.062	0.0063	0.0057	0.0199	0.0058	0.005	0.0175	0.1519	0.0142	0.0155	0.0082	0.086	0.0179	0.0071	0.0043	0.0054	0.1005	0.0836	0.0199	0.01	0.0061	0.0254	0.0068	0.0162	0.175
18	rs8083177	24362449	1.2	0.280131383133392	3.35	0.159841057206343	2.67203306079254	0.50282070914233	0.1195	0.0623	0.0063	0.0057	0.0199	0.0058	0.0051	0.0174	0.1517	0.0143	0.0155	0.0082	0.086	0.0179	0.0072	0.0043	0.0053	0.1006	0.0839	0.02	0.0099	0.0061	0.0253	0.0067	0.0161	0.175
18	rs76137432	24362727	1.2	0.280131383133392	3.35	0.159841057206343	2.68470755952897	0.478816553258999	0.1195	0.0624	0.0063	0.0056	0.0199	0.0058	0.0051	0.0174	0.1516	0.0143	0.0155	0.0082	0.086	0.018	0.0072	0.0042	0.0053	0.101	0.0838	0.02	0.0098	0.0061	0.0253	0.0067	0.0161	0.1749
18	rs632301	24362758	1.2	0.280131383133392	3.35	0.159841057206343	2.68165914276557	0.480443574353725	0.1195	0.0624	0.0063	0.0056	0.0199	0.0058	0.0051	0.0173	0.1516	0.0143	0.0155	0.0082	0.086	0.018	0.0072	0.0042	0.0053	0.1011	0.0838	0.02	0.0098	0.0061	0.0253	0.0067	0.0161	0.1749
18	rs12965237	24365477	1.21	0.250745108472337	3.35	0.159841057206343	2.56516319047941	0.487374268005868	0.1202	0.0629	0.0062	0.0056	0.0199	0.0057	0.005	0.0173	0.1512	0.0143	0.0156	0.0082	0.0861	0.0179	0.0072	0.0042	0.0052	0.1003	0.0841	0.0199	0.0096	0.0061	0.0255	0.0067	0.016	0.1751
18	rs77532736	24369708	1.21	0.250745108472337	3.35	0.159841057206343	2.51050133369526	0.411434010283075	0.1207	0.0632	0.0062	0.0055	0.02	0.0057	0.0049	0.0172	0.1508	0.0144	0.0156	0.0081	0.0863	0.0179	0.0073	0.0041	0.0051	0.0998	0.0843	0.0199	0.0094	0.0061	0.0258	0.0066	0.0159	0.1753
18	rs72878659	24370029	1.21	0.250745108472337	3.33	0.177401503992083	2.51635758648919	0.403255448632083	0.1208	0.0632	0.0062	0.0055	0.02	0.0057	0.0049	0.0172	0.1508	0.0144	0.0156	0.0081	0.0863	0.0179	0.0073	0.0041	0.0051	0.0997	0.0844	0.0199	0.0094	0.0061	0.0258	0.0066	0.0159	0.1754
18	rs17611370	24370116	1.21	0.250745108472337	3.32	0.186688027238402	2.52221807004588	0.398731310189583	0.1208	0.0633	0.0062	0.0055	0.02	0.0057	0.0049	0.0172	0.1507	0.0144	0.0156	0.0081	0.0863	0.0178	0.0073	0.0041	0.0051	0.0997	0.0844	0.0199	0.0094	0.0061	0.0258	0.0066	0.0159	0.1754
18	rs1435421	24370599	1.21	0.250745108472337	3.32	0.186688027238402	2.53958503262019	0.394993406185549	0.1209	0.0632	0.0062	0.0055	0.02	0.0057	0.0049	0.0172	0.1508	0.0144	0.0156	0.0081	0.0863	0.0178	0.0073	0.0041	0.0052	0.0996	0.0844	0.0199	0.0094	0.0061	0.0258	0.0066	0.0159	0.1755
18	rs4800269	24371645	1.21	0.250745108472337	3.32	0.186688027238402	2.51062080672168	0.402608285225537	0.1211	0.0632	0.0062	0.0055	0.02	0.0056	0.0049	0.0172	0.1508	0.0144	0.0155	0.008	0.0864	0.0177	0.0072	0.0041	0.0052	0.0995	0.0846	0.0199	0.0093	0.0061	0.0257	0.0066	0.0158	0.1755
18	rs76387172	24375715	1.21	0.250745108472337	3.32	0.186688027238402	2.45952971111338	0.400926996813227	0.1212	0.0632	0.0062	0.0054	0.02	0.0056	0.0049	0.0172	0.1508	0.0144	0.0155	0.008	0.0864	0.0177	0.0072	0.0041	0.0052	0.0996	0.0846	0.0199	0.0094	0.0061	0.0256	0.0066	0.0158	0.1754
18	rs78471474	24380040	1.21	0.250745108472337	3.31	0.196320630125924	2.39415805916284	0.396538947424643	0.1215	0.0633	0.0062	0.0054	0.02	0.0055	0.0049	0.0173	0.1507	0.0144	0.0155	0.0079	0.0865	0.0176	0.0072	0.004	0.0051	0.0997	0.0847	0.0199	0.0094	0.0061	0.0256	0.0065	0.0158	0.1754
18	rs62081852	24382696	1.21	0.250745108472337	3.31	0.196320630125924	2.32759453707593	0.434383823819548	0.1217	0.0637	0.0062	0.0053	0.0202	0.0055	0.0049	0.0173	0.1508	0.0144	0.0155	0.0078	0.0866	0.0175	0.0071	0.004	0.0051	0.0999	0.0849	0.0198	0.0094	0.006	0.0255	0.0064	0.0157	0.1752
18	rs76467870	24385009	1.22	0.223600634562227	3.31	0.196320630125924	2.31593745952482	0.442196105200238	0.1218	0.0637	0.0061	0.0052	0.0203	0.0054	0.0048	0.0174	0.1508	0.0144	0.0155	0.0077	0.0866	0.0174	0.007	0.004	0.0051	0.1	0.085	0.0198	0.0094	0.0059	0.0254	0.0064	0.0157	0.1751
18	rs10502476	24387234	1.22	0.223600634562227	3.31	0.196320630125924	2.30883581291127	0.446581805393163	0.1219	0.0637	0.0061	0.0052	0.0203	0.0054	0.0048	0.0174	0.1508	0.0144	0.0154	0.0077	0.0867	0.0174	0.007	0.004	0.0051	0.1001	0.085	0.0198	0.0094	0.0059	0.0254	0.0064	0.0157	0.1751
18	rs16942730	24390540	1.22	0.223600634562227	3.31	0.196320630125924	2.27447456489589	0.438483950564184	0.1219	0.0638	0.0061	0.0052	0.0203	0.0054	0.0048	0.0174	0.1509	0.0144	0.0155	0.0076	0.0867	0.0174	0.007	0.0039	0.005	0.1002	0.0851	0.0197	0.0094	0.006	0.0254	0.0064	0.0157	0.175
18	rs12957494	24399982	1.22	0.223600634562227	3.31	0.196320630125924	2.2219795916605	0.428055649671437	0.1221	0.064	0.0061	0.0051	0.0205	0.0053	0.0048	0.0174	0.1508	0.0143	0.0155	0.0075	0.0868	0.0173	0.007	0.0039	0.005	0.1002	0.0851	0.0197	0.0094	0.006	0.0254	0.0063	0.0156	0.175
18	rs597225	24406295	1.23	0.19861485684188	3.32	0.186688027238402	2.1172848140415	0.365195160757507	0.1236	0.065	0.0062	0.0047	0.0217	0.0047	0.0046	0.0175	0.15	0.0136	0.0154	0.007	0.0878	0.0162	0.0071	0.0037	0.0046	0.1004	0.0856	0.0196	0.0094	0.006	0.0257	0.0059	0.0153	0.175
18	rs11659932	24406470	1.23	0.19861485684188	3.32	0.186688027238402	2.11717167011053	0.365069234526769	0.1236	0.065	0.0062	0.0047	0.0217	0.0047	0.0046	0.0175	0.15	0.0136	0.0154	0.007	0.0878	0.0162	0.0071	0.0037	0.0046	0.1004	0.0856	0.0196	0.0094	0.006	0.0257	0.0059	0.0153	0.175
18	rs117381240	24412427	1.23	0.19861485684188	3.33	0.177401503992083	2.08647049106196	0.346817690895416	0.1236	0.065	0.0062	0.0047	0.0217	0.0047	0.0046	0.0175	0.1499	0.0136	0.0155	0.007	0.0878	0.0162	0.0072	0.0037	0.0046	0.1003	0.0856	0.0196	0.0094	0.0061	0.0257	0.0059	0.0153	0.175
18	rs111606266	24415567	1.23	0.19861485684188	3.33	0.177401503992083	2.05916803046806	0.314152251697365	0.1235	0.065	0.0062	0.0046	0.0218	0.0047	0.0045	0.0174	0.1498	0.0136	0.0155	0.0071	0.0878	0.0162	0.0073	0.0036	0.0046	0.1003	0.0857	0.0196	0.0094	0.0061	0.0258	0.0059	0.0154	0.175
18	rs66516708	24416939	1.23	0.19861485684188	3.33	0.177401503992083	1.98373636516387	0.296107282084802	0.1236	0.065	0.0062	0.0046	0.0219	0.0047	0.0044	0.0174	0.1496	0.0136	0.0155	0.0071	0.0878	0.0162	0.0073	0.0036	0.0045	0.1003	0.0856	0.0195	0.0094	0.0061	0.0259	0.0059	0.0154	0.1751
18	rs3865409	24419706	1.23	0.19861485684188	3.33	0.177401503992083	1.98063688940408	0.281532156629292	0.1236	0.0651	0.0062	0.0045	0.0219	0.0047	0.0044	0.0174	0.1496	0.0136	0.0156	0.0071	0.0878	0.0162	0.0074	0.0036	0.0045	0.1004	0.0856	0.0195	0.0095	0.0061	0.026	0.0059	0.0154	0.175
18	rs6508459	24427303	1.23	0.19861485684188	3.33	0.177401503992083	1.93093842791099	0.167817118247323	0.1234	0.0651	0.0061	0.0042	0.0222	0.0043	0.004	0.0173	0.1489	0.0136	0.0157	0.0074	0.0884	0.016	0.0078	0.0032	0.0044	0.1014	0.0858	0.0193	0.0096	0.0061	0.0262	0.006	0.0154	0.1747
18	rs14393	24435212	1.23	0.19861485684188	3.33	0.177401503992083	1.85616864697212	0.151385858353115	0.1236	0.0652	0.0061	0.0041	0.0222	0.0043	0.0039	0.0174	0.1488	0.0136	0.0157	0.0074	0.0885	0.0159	0.0077	0.0031	0.0044	0.1014	0.0858	0.0192	0.0097	0.0062	0.0262	0.006	0.0154	0.1748
18	rs335929	24435587	1.23	0.19861485684188	3.33	0.177401503992083	1.8547614703955	0.151765526550299	0.1236	0.0652	0.0061	0.0041	0.0222	0.0042	0.0039	0.0174	0.1488	0.0136	0.0157	0.0074	0.0885	0.0159	0.0077	0.0031	0.0044	0.1014	0.0858	0.0192	0.0097	0.0062	0.0262	0.006	0.0154	0.1748
18	rs68006382	24436519	1.23	0.19861485684188	3.33	0.177401503992083	1.85811764848555	0.153382911667187	0.1236	0.0651	0.0061	0.0041	0.0222	0.0042	0.0039	0.0174	0.1489	0.0136	0.0157	0.0074	0.0885	0.0158	0.0077	0.0032	0.0044	0.1014	0.0858	0.0193	0.0097	0.0062	0.0262	0.006	0.0153	0.1748
18	rs72557968	24442227	1.23	0.19861485684188	3.33	0.177401503992083	1.71876454211524	0.150343530873822	0.1237	0.0653	0.0061	0.004	0.0223	0.0042	0.0039	0.0174	0.1488	0.0136	0.0157	0.0073	0.0885	0.0159	0.0077	0.0032	0.0044	0.1011	0.0858	0.0191	0.0097	0.0062	0.0263	0.006	0.0153	0.1751
18	rs35248760	24442392	1.23	0.19861485684188	3.33	0.177401503992083	1.63651459911142	0.173558279992957	0.1242	0.0653	0.0061	0.004	0.0222	0.0041	0.004	0.0174	0.1488	0.0136	0.0157	0.0073	0.0881	0.0158	0.0077	0.0035	0.0044	0.1009	0.0854	0.0191	0.0097	0.0062	0.0267	0.006	0.0153	0.1749
18	rs2075575	24446526	1.23	0.19861485684188	3.33	0.177401503992083	1.46652499950005	0.142284369371962	0.1244	0.0656	0.0061	0.0038	0.0229	0.004	0.0041	0.0174	0.1485	0.0134	0.0158	0.0072	0.0878	0.0159	0.008	0.0036	0.0043	0.1008	0.0852	0.0186	0.0098	0.0063	0.0268	0.0061	0.0153	0.1749
18	rs162006	24446534	1.23	0.19861485684188	3.33	0.177401503992083	1.46682372650121	0.141728119479698	0.1244	0.0656	0.0061	0.0038	0.0229	0.004	0.0041	0.0174	0.1485	0.0134	0.0158	0.0072	0.0878	0.0159	0.008	0.0036	0.0043	0.1008	0.0852	0.0186	0.0098	0.0063	0.0268	0.0061	0.0153	0.1749
18	rs9961118	24446865	1.23	0.19861485684188	3.34	0.168454672892635	1.35281471600135	0.140340967751042	0.1245	0.0657	0.0062	0.0038	0.023	0.0039	0.004	0.0174	0.1485	0.0134	0.0158	0.0071	0.0877	0.016	0.0079	0.0036	0.0043	0.1007	0.0851	0.0185	0.0099	0.0064	0.027	0.0061	0.0153	0.1748
18	rs72878799	24448129	1.23	0.19861485684188	3.34	0.168454672892635	1.36016592787167	0.137215233806753	0.1248	0.0658	0.0063	0.0036	0.0233	0.0038	0.0041	0.0175	0.1487	0.0134	0.0158	0.007	0.0873	0.016	0.008	0.0037	0.0042	0.1002	0.0848	0.0183	0.0102	0.0064	0.0271	0.0061	0.0151	0.1749
18	rs162003	24448329	1.23	0.19861485684188	3.34	0.168454672892635	1.37316367360281	0.134751448446218	0.1248	0.0658	0.0063	0.0035	0.0234	0.0038	0.004	0.0175	0.1486	0.0134	0.0158	0.0071	0.0872	0.016	0.008	0.0036	0.0042	0.1001	0.0848	0.0183	0.0102	0.0064	0.0271	0.0062	0.0152	0.1749
18	rs151245	24449049	1.23	0.19861485684188	3.34	0.168454672892635	1.36636802190319	0.127281264844169	0.1248	0.0658	0.0064	0.0035	0.0235	0.0038	0.004	0.0175	0.1486	0.0134	0.0159	0.0071	0.0871	0.016	0.0081	0.0036	0.0042	0.1001	0.0847	0.0183	0.0102	0.0064	0.0271	0.0062	0.0152	0.1749
18	rs11665641	24451142	1.23	0.19861485684188	3.34	0.168454672892635	1.20557518819503	0.124708639575844	0.125	0.066	0.0064	0.0035	0.0235	0.0039	0.004	0.0175	0.1487	0.0133	0.0159	0.0071	0.0871	0.0161	0.0081	0.0037	0.0042	0.0999	0.0846	0.018	0.0102	0.0064	0.0271	0.0062	0.0152	0.1749
18	rs77393295	24455639	1.23	0.19861485684188	3.35	0.159841057206343	0.245201589948561	0.0820318751212561	0.1272	0.0685	0.0063	0.0028	0.0246	0.0042	0.004	0.0178	0.1491	0.0131	0.0154	0.0068	0.0875	0.0172	0.008	0.0042	0.0042	0.0957	0.0831	0.0141	0.0108	0.0069	0.0272	0.0062	0.0152	0.1762
