## Supplementary Tab. 5 for "Sparse haplotype-based fine-scale local ancestry inference at scale reveals recent selection on immune responses": 304206_file06 (part 145 of 161)

Chromosome	rs_number	hg19_GRCh37_Position	LDAS_26pop	-log10(p_LDAS_26pop)	LDAS_5continent	-log10(p_LDAS_5continent)	-log10(p_AAS_26pop)	-log10(p_AAS_5continent)	prob_ACB	prob_ASW	prob_BEB	prob_CDX	prob_CEU	prob_CHB	prob_CHS	prob_CLM	prob_ESN	prob_FIN	prob_GBR	prob_GIH	prob_GWD	prob_IBS	prob_ITU	prob_JPT	prob_KHV	prob_LWK	prob_MSL	prob_MXL	prob_PEL	prob_PJL	prob_PUR	prob_STU	prob_TSI	prob_YRI
18	rs489641	24458045	1.22	0.223600634562227	3.35	0.159841057206343	0.252199146627097	0.0691180516422347	0.1272	0.0686	0.0063	0.0028	0.0247	0.0042	0.004	0.0178	0.1491	0.0131	0.0155	0.0069	0.0876	0.0171	0.008	0.0042	0.0042	0.0957	0.0831	0.014	0.0108	0.007	0.0273	0.0062	0.0152	0.1762
18	rs161999	24459938	1.22	0.223600634562227	3.35	0.159841057206343	0.235227924488245	0.0634800449719103	0.1272	0.0686	0.0063	0.0028	0.0247	0.0042	0.0041	0.0178	0.1491	0.0131	0.0155	0.0069	0.0875	0.0171	0.008	0.0042	0.0042	0.0956	0.083	0.014	0.0108	0.007	0.0273	0.0063	0.0152	0.1762
18	rs1786648	24462611	1.22	0.223600634562227	3.36	0.151554094423325	0.232632330835655	0.0555343001299485	0.1273	0.0687	0.0063	0.0027	0.0247	0.0041	0.004	0.0178	0.1491	0.0131	0.0155	0.007	0.0873	0.0172	0.008	0.0041	0.0041	0.0956	0.083	0.014	0.0108	0.0071	0.0272	0.0063	0.0151	0.1766
18	rs62083720	24464124	1.22	0.223600634562227	3.36	0.151554094423325	0.223445274512649	0.059089864750233	0.1274	0.0687	0.0063	0.0027	0.0247	0.0041	0.004	0.0178	0.1491	0.0131	0.0155	0.007	0.0872	0.0172	0.008	0.0041	0.0041	0.0955	0.083	0.014	0.0108	0.0071	0.0273	0.0063	0.0152	0.1765
18	rs630285	24479562	1.22	0.223600634562227	3.36	0.151554094423325	0.178044573495994	0.0240544915605297	0.1278	0.0692	0.0063	0.0026	0.0246	0.0038	0.0039	0.0173	0.1495	0.013	0.0152	0.0073	0.0878	0.017	0.008	0.0042	0.004	0.0946	0.0828	0.013	0.0106	0.0071	0.0277	0.0062	0.0154	0.1774
18	rs1030198	24479960	1.22	0.223600634562227	3.38	0.135933471893229	0.173449272093073	0.0237501707226103	0.1279	0.0692	0.0064	0.0025	0.0246	0.0037	0.0039	0.0174	0.1496	0.013	0.0152	0.0074	0.0878	0.017	0.0079	0.0042	0.004	0.0946	0.0828	0.013	0.0106	0.0071	0.0276	0.0062	0.0154	0.1774
18	rs17621185	24481272	1.22	0.223600634562227	3.37	0.143587140072381	0.172911116233348	0.0289815871108716	0.1282	0.0694	0.0063	0.0025	0.0248	0.0037	0.0039	0.0173	0.1497	0.013	0.0152	0.0073	0.0876	0.017	0.0079	0.0042	0.0039	0.0945	0.0831	0.013	0.0106	0.0071	0.0275	0.0062	0.0153	0.1774
18	rs230655	24485533	1.22	0.223600634562227	3.37	0.143587140072381	0.195041161164343	0.0302319339430998	0.1292	0.0699	0.0062	0.0024	0.0251	0.0035	0.0039	0.0173	0.1499	0.0129	0.0151	0.0073	0.0873	0.0167	0.0077	0.004	0.0034	0.0945	0.0838	0.013	0.0104	0.0071	0.0272	0.0062	0.0155	0.1771
18	rs1143735	24494875	1.22	0.223600634562227	3.37	0.143587140072381	0.207237253165141	0.0310135842277934	0.1294	0.0701	0.0062	0.0024	0.0252	0.0035	0.004	0.0173	0.1498	0.013	0.0151	0.0072	0.0871	0.0165	0.0077	0.0039	0.0034	0.0944	0.0841	0.0131	0.0104	0.007	0.0272	0.0062	0.0155	0.177
18	rs17694469	24497190	1.22	0.223600634562227	3.37	0.143587140072381	0.20608594928931	0.0320535272151164	0.1294	0.0701	0.0062	0.0024	0.0253	0.0035	0.0039	0.0173	0.1498	0.013	0.0151	0.0072	0.0871	0.0165	0.0077	0.0039	0.0034	0.0944	0.0842	0.0131	0.0104	0.007	0.0272	0.0062	0.0155	0.1769
18	rs232320	24500616	1.22	0.223600634562227	3.37	0.143587140072381	0.233864312370734	0.0420006674665008	0.1296	0.0703	0.0062	0.0024	0.0254	0.0034	0.0039	0.0173	0.1499	0.013	0.0151	0.0072	0.0872	0.0164	0.0076	0.0038	0.0034	0.0944	0.0845	0.0131	0.0103	0.007	0.0275	0.0062	0.0155	0.1766
18	rs12965283	24501383	1.22	0.223600634562227	3.37	0.143587140072381	0.21948302143835	0.0450967811091947	0.1295	0.0703	0.0062	0.0024	0.0254	0.0035	0.0039	0.0172	0.15	0.0131	0.0151	0.0072	0.0871	0.0164	0.0076	0.0037	0.0034	0.0945	0.0846	0.0131	0.0103	0.007	0.0275	0.0062	0.0155	0.1766
18	rs163227	24505158	1.22	0.223600634562227	3.37	0.143587140072381	0.193928877846805	0.0459154073011903	0.1295	0.0702	0.0062	0.0025	0.0254	0.0035	0.0041	0.0172	0.1502	0.0131	0.0151	0.0072	0.0869	0.0164	0.0075	0.0036	0.0034	0.0944	0.085	0.013	0.0103	0.007	0.0274	0.0062	0.0155	0.1764
18	rs66850528	24506255	1.22	0.223600634562227	3.37	0.143587140072381	0.18962943151274	0.0423964746486491	0.1295	0.0702	0.0061	0.0025	0.0254	0.0035	0.0041	0.0172	0.1501	0.0131	0.0151	0.0073	0.0869	0.0164	0.0075	0.0036	0.0034	0.0944	0.085	0.013	0.0103	0.007	0.0275	0.0062	0.0155	0.1763
18	rs116999460	24510019	1.22	0.223600634562227	3.36	0.151554094423325	0.187481595586512	0.0426233945758125	0.1296	0.0702	0.0061	0.0025	0.0254	0.0035	0.0041	0.0171	0.1501	0.0131	0.0151	0.0073	0.0868	0.0164	0.0075	0.0036	0.0034	0.0943	0.085	0.013	0.0103	0.0069	0.0275	0.0062	0.0155	0.1762
18	rs10502480	24516214	1.22	0.223600634562227	3.35	0.159841057206343	0.196890155548902	0.0485304296482857	0.1298	0.0703	0.0061	0.0025	0.0255	0.0035	0.0041	0.0171	0.15	0.0131	0.0151	0.0072	0.0868	0.0164	0.0075	0.0035	0.0034	0.0943	0.085	0.013	0.0103	0.0069	0.0276	0.0062	0.0155	0.1761
18	rs76417562	24516550	1.22	0.223600634562227	3.35	0.159841057206343	0.196426975019075	0.0509626999900096	0.1299	0.0703	0.0061	0.0025	0.0255	0.0035	0.0041	0.0171	0.15	0.0131	0.0151	0.0072	0.0868	0.0164	0.0075	0.0035	0.0035	0.0943	0.085	0.013	0.0103	0.0069	0.0277	0.0062	0.0155	0.176
18	rs57440801	24517452	1.22	0.223600634562227	3.35	0.159841057206343	0.210512273663319	0.0616012571642129	0.1302	0.0704	0.0061	0.0025	0.0255	0.0035	0.0041	0.0171	0.1498	0.0131	0.0151	0.0072	0.0867	0.0164	0.0075	0.0035	0.0035	0.0942	0.085	0.013	0.0104	0.0069	0.0279	0.0061	0.0156	0.1757
18	rs35269358	24535772	1.21	0.250745108472337	3.35	0.159841057206343	0.212765516984936	0.0804614915184349	0.1314	0.0712	0.0061	0.0026	0.0256	0.0033	0.0041	0.017	0.1489	0.0132	0.0152	0.0072	0.0879	0.0164	0.0074	0.0029	0.0038	0.0929	0.0852	0.0131	0.0104	0.0069	0.0278	0.0061	0.0157	0.1746
18	rs117902998	24540957	1.21	0.250745108472337	3.36	0.151554094423325	0.210913648015099	0.0790513012236814	0.1315	0.0713	0.0061	0.0026	0.0256	0.0032	0.0041	0.017	0.1489	0.0132	0.0152	0.0072	0.088	0.0164	0.0074	0.0029	0.0038	0.0929	0.0853	0.013	0.0103	0.0069	0.0278	0.0061	0.0157	0.1745
18	rs17623649	24545409	1.21	0.250745108472337	3.36	0.151554094423325	0.229126250901285	0.0890549898636873	0.1316	0.0716	0.0061	0.0026	0.0256	0.0032	0.004	0.017	0.1488	0.0132	0.0153	0.0072	0.088	0.0164	0.0074	0.0027	0.0038	0.0928	0.0855	0.013	0.0103	0.0069	0.0279	0.0061	0.0157	0.1742
18	rs1154214	24546824	1.21	0.250745108472337	3.35	0.159841057206343	0.232505090296281	0.0915516510170901	0.1316	0.0716	0.0061	0.0026	0.0256	0.0032	0.004	0.017	0.1488	0.0132	0.0153	0.0072	0.088	0.0164	0.0074	0.0027	0.0038	0.0928	0.0855	0.013	0.0103	0.0069	0.0279	0.0061	0.0157	0.1742
18	rs73402834	24567553	1.21	0.250745108472337	3.35	0.159841057206343	0.289420399882121	0.086126079961349	0.1317	0.0717	0.0062	0.0026	0.0257	0.0032	0.004	0.0169	0.1489	0.0132	0.0152	0.0073	0.0882	0.0164	0.0075	0.0026	0.0038	0.0927	0.0856	0.0129	0.0103	0.0069	0.0277	0.0061	0.0157	0.1742
18	rs117757739	24578147	1.21	0.250745108472337	3.35	0.159841057206343	0.291478637246863	0.0881258425092781	0.1317	0.0717	0.0062	0.0026	0.0257	0.0032	0.004	0.0169	0.1489	0.0132	0.0152	0.0073	0.0882	0.0164	0.0075	0.0026	0.0038	0.0927	0.0856	0.0129	0.0103	0.0069	0.0277	0.0061	0.0157	0.1742
18	rs17702543	24580139	1.21	0.250745108472337	3.35	0.159841057206343	0.292150440779389	0.0889774124480261	0.1317	0.0717	0.0062	0.0026	0.0257	0.0032	0.004	0.0169	0.1489	0.0132	0.0152	0.0073	0.0882	0.0164	0.0075	0.0026	0.0038	0.0927	0.0856	0.0129	0.0103	0.0069	0.0277	0.0061	0.0157	0.1742
18	rs74689581	24580869	1.21	0.250745108472337	3.35	0.159841057206343	0.29219845830898	0.0892878838085201	0.1317	0.0717	0.0062	0.0026	0.0257	0.0032	0.004	0.0169	0.1489	0.0132	0.0152	0.0073	0.0882	0.0164	0.0075	0.0026	0.0038	0.0927	0.0856	0.0129	0.0103	0.0069	0.0277	0.0061	0.0157	0.1742
18	rs16943152	24581705	1.21	0.250745108472337	3.33	0.177401503992083	0.286228903777076	0.0909249139739374	0.1317	0.0717	0.0062	0.0026	0.0257	0.0032	0.004	0.0169	0.1489	0.0132	0.0152	0.0073	0.0882	0.0164	0.0075	0.0026	0.0038	0.0927	0.0856	0.0129	0.0103	0.0069	0.0277	0.0061	0.0157	0.1742
18	rs1185007	24584171	1.21	0.250745108472337	3.32	0.186688027238402	0.272864945883097	0.0940756232891506	0.1317	0.0717	0.0062	0.0026	0.0257	0.0031	0.0039	0.0169	0.1491	0.0132	0.0153	0.0073	0.0882	0.0164	0.0075	0.0026	0.0038	0.0927	0.0856	0.0129	0.0103	0.0069	0.0277	0.0061	0.0157	0.1742
18	rs78370377	24589117	1.21	0.250745108472337	3.32	0.186688027238402	0.264374222865272	0.0832365891098821	0.1317	0.0717	0.0062	0.0026	0.0257	0.0031	0.0039	0.0169	0.1491	0.0132	0.0152	0.0073	0.0881	0.0164	0.0075	0.0026	0.0038	0.0927	0.0856	0.0129	0.0103	0.0069	0.0277	0.0061	0.0157	0.1742
18	rs12966301	24591905	1.21	0.250745108472337	3.32	0.186688027238402	0.238613129482891	0.084980754784386	0.1317	0.0717	0.0061	0.0026	0.0257	0.0031	0.0039	0.0169	0.1493	0.0132	0.0153	0.0073	0.0881	0.0164	0.0075	0.0026	0.0038	0.0926	0.0855	0.0128	0.0103	0.0069	0.0276	0.0061	0.0157	0.1742
18	rs720282	24600841	1.21	0.250745108472337	3.32	0.186688027238402	0.231023469533295	0.0794214207750481	0.1318	0.0717	0.0061	0.0026	0.0257	0.0031	0.0039	0.0168	0.1496	0.0132	0.0153	0.0073	0.088	0.0164	0.0075	0.0026	0.0038	0.0924	0.0855	0.0128	0.0103	0.0069	0.0275	0.0061	0.0157	0.1742
18	rs72880550	24607203	1.21	0.250745108472337	3.32	0.186688027238402	0.216292873136429	0.0608697093311226	0.1319	0.0718	0.0061	0.0027	0.0256	0.0031	0.0039	0.0167	0.1498	0.0132	0.0152	0.0073	0.0881	0.0165	0.0076	0.0026	0.0039	0.0923	0.0856	0.0127	0.0103	0.0069	0.0273	0.0061	0.0155	0.1741
18	rs75835796	24610637	1.21	0.250745108472337	3.32	0.186688027238402	0.215519750479155	0.0593521258112914	0.1319	0.0718	0.0061	0.0027	0.0256	0.0031	0.0039	0.0167	0.1499	0.0132	0.0152	0.0073	0.0881	0.0165	0.0076	0.0026	0.0039	0.0922	0.0856	0.0127	0.0103	0.0069	0.0273	0.0061	0.0155	0.1742
18	rs55889158	24617027	1.21	0.250745108472337	3.32	0.186688027238402	0.211798187602567	0.0578509020105785	0.1319	0.0718	0.0061	0.0027	0.0256	0.0031	0.0039	0.0166	0.1499	0.0132	0.0152	0.0073	0.0881	0.0165	0.0076	0.0026	0.0039	0.0922	0.0856	0.0126	0.0103	0.0069	0.0272	0.0061	0.0156	0.1742
18	rs9958649	24626830	1.21	0.250745108472337	3.32	0.186688027238402	0.31643201637926	0.0569451762326892	0.1323	0.072	0.0061	0.0031	0.0256	0.0028	0.0039	0.016	0.152	0.013	0.0145	0.0075	0.0887	0.0168	0.0077	0.0026	0.0043	0.0916	0.0848	0.0116	0.0105	0.0069	0.0266	0.0061	0.0158	0.1742
18	rs11876110	24629359	1.21	0.250745108472337	3.32	0.186688027238402	0.254555642230403	0.0300864075454566	0.132	0.0723	0.0062	0.0033	0.0252	0.0029	0.004	0.0156	0.1527	0.0128	0.0145	0.0073	0.0878	0.0169	0.0078	0.0026	0.0043	0.092	0.084	0.0115	0.0105	0.0069	0.0265	0.0059	0.0158	0.1754
18	rs901200	24630689	1.21	0.250745108472337	3.31	0.196320630125924	0.24963407231474	0.0283185502207691	0.132	0.0724	0.0062	0.0033	0.0251	0.0029	0.004	0.0156	0.1527	0.0128	0.0145	0.0073	0.0878	0.0169	0.0078	0.0026	0.0043	0.092	0.0839	0.0115	0.0105	0.0069	0.0265	0.0059	0.0158	0.1755
18	rs79907836	24634386	1.21	0.250745108472337	3.31	0.196320630125924	0.247083359264	0.0282244174042036	0.132	0.0724	0.0062	0.0033	0.0251	0.0029	0.004	0.0156	0.1527	0.0128	0.0145	0.0073	0.0878	0.0169	0.0078	0.0026	0.0043	0.0921	0.0839	0.0114	0.0105	0.0069	0.0265	0.0059	0.0158	0.1756
18	rs10502483	24637896	1.21	0.250745108472337	3.31	0.196320630125924	0.251888807014653	0.0310627448679823	0.132	0.0724	0.0062	0.0033	0.0251	0.0029	0.004	0.0156	0.1527	0.0129	0.0145	0.0073	0.0878	0.0169	0.0078	0.0026	0.0043	0.0921	0.0839	0.0114	0.0105	0.0069	0.0265	0.0059	0.0158	0.1756
18	rs6508467	24644137	1.21	0.250745108472337	3.31	0.196320630125924	0.245769663615214	0.0463271606423536	0.1323	0.0726	0.0062	0.0033	0.0251	0.003	0.0041	0.0154	0.1531	0.0129	0.0144	0.0073	0.0876	0.0168	0.0078	0.0026	0.0042	0.092	0.0837	0.0114	0.0105	0.0069	0.0265	0.0059	0.0157	0.1757
18	rs8084449	24647010	1.21	0.250745108472337	3.31	0.196320630125924	0.243980500372365	0.0584363811717899	0.1323	0.0726	0.0062	0.0033	0.0251	0.003	0.0041	0.0154	0.153	0.0129	0.0144	0.0073	0.0876	0.0168	0.0078	0.0025	0.0042	0.092	0.0837	0.0114	0.0105	0.0069	0.0265	0.006	0.0157	0.1758
18	rs57381446	24649867	1.21	0.250745108472337	3.32	0.186688027238402	0.244808731347048	0.04949709514237	0.1324	0.0727	0.0062	0.0033	0.0251	0.003	0.0042	0.0154	0.153	0.0129	0.0144	0.0072	0.0874	0.0168	0.0078	0.0025	0.0042	0.0922	0.0837	0.0114	0.0105	0.0069	0.0265	0.006	0.0157	0.1757
18	rs9960540	24652879	1.21	0.250745108472337	3.31	0.196320630125924	0.21430219379878	0.0351637452472248	0.1324	0.0727	0.0062	0.0033	0.025	0.0031	0.0042	0.0153	0.1527	0.0131	0.0144	0.0072	0.0876	0.0168	0.0078	0.0025	0.0042	0.0924	0.0836	0.0114	0.0104	0.0069	0.0265	0.006	0.0155	0.1757
18	rs62082863	24653479	1.21	0.250745108472337	3.31	0.196320630125924	0.188534920424264	0.0408232272498776	0.1326	0.0727	0.0062	0.0033	0.0248	0.0031	0.0042	0.0152	0.1527	0.0131	0.0143	0.0072	0.0877	0.0171	0.0079	0.0025	0.0042	0.0926	0.0835	0.0112	0.0102	0.0069	0.0266	0.006	0.0156	0.1755
18	rs72882373	24655531	1.21	0.250745108472337	3.3	0.2063056077908	0.161145187317107	0.0288864280875127	0.1328	0.0729	0.0061	0.0033	0.0247	0.0031	0.0042	0.0153	0.1527	0.0131	0.0143	0.0073	0.0878	0.0172	0.0078	0.0025	0.0042	0.0926	0.0832	0.0111	0.0101	0.0068	0.0268	0.0061	0.0155	0.1756
18	rs62082864	24655958	1.21	0.250745108472337	3.3	0.2063056077908	0.164223856727784	0.027662709084856	0.1328	0.0729	0.0061	0.0033	0.0247	0.0031	0.0042	0.0153	0.1527	0.0131	0.0143	0.0073	0.0878	0.0172	0.0078	0.0025	0.0042	0.0927	0.0831	0.0111	0.0101	0.0068	0.0268	0.0061	0.0155	0.1756
18	rs59567392	24656647	1.21	0.250745108472337	3.26	0.249891789602986	0.164815800953621	0.0274302294344924	0.1328	0.0729	0.0061	0.0033	0.0247	0.0031	0.0042	0.0153	0.1527	0.0131	0.0143	0.0073	0.0878	0.0172	0.0078	0.0025	0.0042	0.0927	0.083	0.0111	0.0101	0.0068	0.0268	0.0061	0.0155	0.1756
18	rs11665636	24685559	1.21	0.250745108472337	3.26	0.249891789602986	0.163355613796788	0.0252902034751081	0.1328	0.073	0.0061	0.0034	0.0246	0.0031	0.004	0.0153	0.1528	0.0133	0.0144	0.0073	0.0878	0.0172	0.0078	0.0024	0.0042	0.0924	0.0829	0.0111	0.0101	0.0068	0.027	0.0061	0.0154	0.1756
18	rs9945788	24707300	1.21	0.250745108472337	3.26	0.249891789602986	0.136554597268285	0.0205659017724274	0.1331	0.0731	0.0062	0.0035	0.0245	0.0031	0.0041	0.0152	0.1527	0.0133	0.0144	0.0073	0.0875	0.0172	0.0079	0.0025	0.0043	0.0922	0.0826	0.011	0.01	0.0069	0.0272	0.0061	0.0154	0.1756
18	rs17705635	24707890	1.21	0.250745108472337	3.26	0.249891789602986	0.136679347590475	0.0209722724199734	0.1331	0.0731	0.0062	0.0035	0.0245	0.0031	0.0041	0.0152	0.1524	0.0133	0.0144	0.0073	0.0876	0.0172	0.0079	0.0025	0.0043	0.0922	0.0827	0.011	0.01	0.0069	0.0272	0.0061	0.0154	0.1758
18	rs79179830	24730619	1.21	0.250745108472337	3.26	0.249891789602986	0.11870016987568	0.0153551385752214	0.1331	0.0731	0.0062	0.0035	0.0244	0.0032	0.0041	0.0151	0.1524	0.0133	0.0144	0.0074	0.0875	0.0172	0.0079	0.0025	0.0043	0.0922	0.0827	0.011	0.01	0.0069	0.0272	0.0061	0.0153	0.1757
18	rs76554760	24747533	1.21	0.250745108472337	3.26	0.249891789602986	0.117074585484909	0.0160998361772707	0.1331	0.0731	0.0062	0.0035	0.0244	0.0032	0.0041	0.0151	0.1524	0.0133	0.0144	0.0074	0.0874	0.0172	0.0079	0.0025	0.0043	0.0922	0.0827	0.011	0.01	0.0069	0.0272	0.0061	0.0153	0.1757
18	rs12456123	24763278	1.21	0.250745108472337	3.26	0.249891789602986	0.0842119312109016	0.0141193108034926	0.1332	0.0737	0.0061	0.0037	0.0241	0.0033	0.0045	0.0151	0.1518	0.0136	0.0151	0.0078	0.0862	0.0176	0.0081	0.0024	0.0041	0.0924	0.0816	0.0107	0.0103	0.0074	0.0277	0.0063	0.0152	0.1751
18	rs1030416	24767486	1.21	0.250745108472337	3.26	0.249891789602986	0.0608981949654626	0.0126156918882927	0.1329	0.0743	0.0062	0.0037	0.0241	0.0033	0.0045	0.0151	0.1515	0.0135	0.0152	0.0077	0.0858	0.0175	0.008	0.0025	0.0042	0.0928	0.0815	0.0106	0.0101	0.0075	0.0278	0.0062	0.0153	0.1749
18	rs2015902	24770931	1.22	0.223600634562227	3.26	0.249891789602986	0.0457438154150959	0.00955930625727686	0.1324	0.0744	0.0062	0.0038	0.0242	0.0035	0.0046	0.0152	0.1514	0.0132	0.0152	0.0078	0.0854	0.0175	0.0081	0.0027	0.0043	0.0931	0.0813	0.0106	0.0101	0.0077	0.0279	0.0063	0.0154	0.1746
18	rs2433591	24771938	1.22	0.223600634562227	3.26	0.249891789602986	0.0398156869187269	0.0092856022847993	0.1318	0.0745	0.0063	0.0039	0.0241	0.0037	0.0047	0.0154	0.1515	0.0134	0.0153	0.0078	0.084	0.0177	0.0081	0.0027	0.0044	0.0935	0.0813	0.0105	0.01	0.0078	0.028	0.0064	0.0155	0.1743
18	rs11660011	24783775	1.22	0.223600634562227	3.25	0.261729658797372	0.0694245301287284	0.0715852094895178	0.1307	0.0747	0.0062	0.0044	0.0244	0.0042	0.0054	0.0152	0.1508	0.0134	0.0156	0.0077	0.0812	0.0183	0.0081	0.0031	0.0048	0.0953	0.082	0.0104	0.0098	0.0079	0.0277	0.0064	0.0156	0.1733
18	rs72885963	24792136	1.22	0.223600634562227	3.25	0.261729658797372	0.0790482708160455	0.0807596632599338	0.1307	0.0747	0.0062	0.0044	0.0244	0.0042	0.0054	0.0152	0.1508	0.0134	0.0156	0.0079	0.081	0.0184	0.008	0.0031	0.0048	0.0953	0.082	0.0104	0.0098	0.0079	0.0277	0.0064	0.0156	0.1733
18	rs11661183	24793163	1.22	0.223600634562227	3.25	0.261729658797372	0.0814455091321135	0.0814321838693286	0.1307	0.0747	0.0062	0.0044	0.0244	0.0042	0.0054	0.0152	0.1508	0.0134	0.0156	0.0079	0.081	0.0184	0.008	0.0031	0.0048	0.0953	0.082	0.0104	0.0098	0.0079	0.0277	0.0064	0.0156	0.1733
18	rs117508407	24806271	1.22	0.223600634562227	3.23	0.286575202599778	0.0688142707673526	0.0782395183870295	0.1308	0.0746	0.0062	0.0044	0.0244	0.0042	0.0054	0.0151	0.151	0.0134	0.0156	0.0079	0.0809	0.0184	0.008	0.0031	0.0048	0.0953	0.0818	0.0104	0.0098	0.0079	0.0277	0.0064	0.0156	0.1733
18	rs17712675	24806736	1.22	0.223600634562227	3.24	0.273955600409011	0.0690986210433048	0.0784605750124373	0.1308	0.0746	0.0062	0.0044	0.0244	0.0042	0.0054	0.0151	0.151	0.0134	0.0156	0.0079	0.0809	0.0184	0.008	0.0031	0.0048	0.0953	0.0818	0.0104	0.0098	0.0079	0.0277	0.0064	0.0156	0.1733
18	rs4800277	24827069	1.22	0.223600634562227	3.25	0.261729658797372	0.047798419560788	0.0974293009109307	0.1307	0.0747	0.0061	0.0044	0.0244	0.0042	0.0055	0.0151	0.1512	0.0136	0.0156	0.0079	0.0808	0.0185	0.0079	0.0033	0.0049	0.0948	0.0818	0.0104	0.0099	0.0079	0.0275	0.0065	0.0156	0.1732
18	rs76169878	24839624	1.22	0.223600634562227	3.25	0.261729658797372	0.0322889505429322	0.178661746574528	0.1304	0.0749	0.0061	0.0047	0.0242	0.0043	0.0057	0.015	0.1517	0.014	0.0157	0.0079	0.0806	0.0187	0.0077	0.0038	0.0051	0.0935	0.0819	0.0103	0.0099	0.0081	0.0269	0.0066	0.0158	0.1728
18	rs74522393	24843536	1.22	0.223600634562227	3.25	0.261729658797372	0.0369796374597023	0.222227450416585	0.1303	0.075	0.0061	0.0048	0.0242	0.0043	0.0057	0.0151	0.1519	0.0141	0.0157	0.008	0.0805	0.0188	0.0077	0.004	0.0053	0.0929	0.0819	0.0102	0.01	0.0082	0.0267	0.0066	0.0159	0.1728
18	rs8096191	24850250	1.22	0.223600634562227	3.26	0.249891789602986	0.0410941795309308	0.23599803355432	0.1303	0.075	0.0061	0.0048	0.0242	0.0043	0.0057	0.0151	0.1518	0.0141	0.0157	0.008	0.0805	0.0189	0.0076	0.0041	0.0053	0.0928	0.0819	0.0102	0.0101	0.0082	0.0267	0.0066	0.0159	0.1727
18	rs76295080	24850429	1.22	0.223600634562227	3.27	0.2384362992664	0.0412235588801556	0.235887693037499	0.1303	0.075	0.0061	0.0048	0.0242	0.0043	0.0057	0.0151	0.1518	0.0141	0.0157	0.008	0.0805	0.0189	0.0076	0.0041	0.0053	0.0928	0.0819	0.0102	0.0101	0.0082	0.0267	0.0066	0.0159	0.1727
18	rs17635516	24856560	1.22	0.223600634562227	3.27	0.2384362992664	0.0307130592138861	0.227550742548961	0.1303	0.075	0.0061	0.0047	0.0242	0.0043	0.0057	0.0151	0.1518	0.0141	0.0157	0.0079	0.0805	0.0189	0.0077	0.0041	0.0053	0.0928	0.082	0.0102	0.0101	0.0082	0.0267	0.0066	0.0159	0.1726
18	rs16943425	24857404	1.22	0.223600634562227	3.27	0.2384362992664	0.0302812200474787	0.227332663539369	0.1303	0.075	0.0061	0.0047	0.0242	0.0043	0.0058	0.0151	0.1518	0.0141	0.0157	0.0079	0.0805	0.0189	0.0077	0.0041	0.0053	0.0928	0.082	0.0102	0.0101	0.0082	0.0267	0.0066	0.0159	0.1726
18	rs77794757	24857818	1.22	0.223600634562227	3.27	0.2384362992664	0.0295786318667623	0.227332663539369	0.1303	0.075	0.0061	0.0047	0.0242	0.0043	0.0058	0.0151	0.1518	0.0141	0.0157	0.0079	0.0805	0.0189	0.0077	0.0041	0.0053	0.0928	0.082	0.0102	0.0101	0.0082	0.0267	0.0066	0.0159	0.1726
18	rs117672603	24873636	1.22	0.223600634562227	3.27	0.2384362992664	0.168888213450139	0.518803754650554	0.1301	0.0748	0.0063	0.0051	0.0241	0.0048	0.0061	0.0151	0.1525	0.0138	0.016	0.0076	0.0794	0.0192	0.0073	0.0048	0.0067	0.0914	0.0815	0.0101	0.0108	0.0087	0.0261	0.0067	0.0165	0.1708
18	rs28421032	24881063	1.22	0.223600634562227	3.27	0.2384362992664	0.208511863265612	0.53672446352638	0.1301	0.0747	0.0063	0.0051	0.024	0.0048	0.0061	0.0151	0.1526	0.0137	0.016	0.0076	0.0794	0.0192	0.0073	0.0048	0.0068	0.0913	0.0815	0.01	0.0109	0.0087	0.0261	0.0067	0.0166	0.1707
18	rs1426867	24882071	1.22	0.223600634562227	3.27	0.2384362992664	0.204227740789905	0.541472894597632	0.1301	0.0747	0.0063	0.0051	0.024	0.0048	0.0061	0.0151	0.1526	0.0137	0.016	0.0076	0.0794	0.0192	0.0073	0.0048	0.0068	0.0913	0.0815	0.01	0.0109	0.0087	0.026	0.0067	0.0166	0.1707
18	rs75177005	24890065	1.22	0.223600634562227	3.27	0.2384362992664	0.212684811472282	0.581105786254353	0.13	0.0747	0.0064	0.0052	0.024	0.0049	0.0062	0.015	0.1526	0.0137	0.0161	0.0076	0.0794	0.0192	0.0073	0.0049	0.0069	0.0913	0.0815	0.01	0.0109	0.0087	0.026	0.0067	0.0166	0.1705
18	rs17636097	24891606	1.22	0.223600634562227	3.28	0.227357389834261	0.216455833751801	0.588228611350256	0.13	0.0747	0.0064	0.0052	0.024	0.0049	0.0062	0.015	0.1525	0.0137	0.0161	0.0076	0.0793	0.0192	0.0073	0.0049	0.0069	0.0913	0.0815	0.01	0.0109	0.0087	0.026	0.0067	0.0166	0.1705
18	rs17714238	24900771	1.22	0.223600634562227	3.28	0.227357389834261	0.22623406374796	0.609433066536306	0.13	0.0748	0.0064	0.0052	0.024	0.005	0.0062	0.0149	0.1526	0.0137	0.0161	0.0076	0.0794	0.0192	0.0073	0.005	0.007	0.0913	0.0815	0.01	0.011	0.0087	0.026	0.0067	0.0165	0.1704
18	rs28613923	24904098	1.22	0.223600634562227	3.28	0.227357389834261	0.234801324202961	0.630958876673931	0.13	0.0747	0.0064	0.0052	0.024	0.0051	0.0063	0.0148	0.1525	0.0136	0.0161	0.0076	0.0794	0.0192	0.0072	0.0051	0.007	0.0913	0.0816	0.01	0.0111	0.0087	0.026	0.0067	0.0165	0.1702
18	rs72888039	24908364	1.22	0.223600634562227	3.28	0.227357389834261	0.222202814690744	0.616059815386807	0.13	0.0748	0.0064	0.0052	0.024	0.0051	0.0063	0.0148	0.1527	0.0136	0.0161	0.0076	0.0794	0.0192	0.0072	0.005	0.007	0.0913	0.0816	0.0099	0.0111	0.0087	0.026	0.0067	0.0164	0.1701
18	rs77899611	24910421	1.22	0.223600634562227	3.29	0.21664916022799	0.225524634813044	0.634151982754254	0.1299	0.0748	0.0064	0.0052	0.024	0.0051	0.0063	0.0148	0.1526	0.0136	0.0161	0.0075	0.0794	0.0192	0.0072	0.0051	0.0071	0.0913	0.0815	0.0099	0.0111	0.0087	0.026	0.0067	0.0164	0.17
18	rs9965472	24913221	1.22	0.223600634562227	3.29	0.21664916022799	0.337680261666136	0.773275215651489	0.1298	0.0749	0.0065	0.0052	0.0242	0.0054	0.0064	0.0148	0.1522	0.0137	0.0162	0.0073	0.0794	0.0192	0.0074	0.0055	0.0074	0.0915	0.081	0.0098	0.0115	0.0089	0.0261	0.0065	0.0161	0.1694
18	rs1474135	24918926	1.22	0.223600634562227	3.29	0.21664916022799	0.348969319773348	0.775097725491164	0.1296	0.0751	0.0065	0.005	0.0242	0.0054	0.0063	0.0148	0.152	0.0137	0.0163	0.0072	0.0794	0.0193	0.0074	0.0056	0.0074	0.0916	0.0807	0.0099	0.0116	0.0089	0.0264	0.0065	0.0161	0.1692
18	rs1568326	24920001	1.22	0.223600634562227	3.29	0.21664916022799	0.365128272276347	0.804535130679967	0.1295	0.0751	0.0065	0.005	0.0242	0.0054	0.0063	0.0148	0.152	0.0137	0.0163	0.0072	0.0795	0.0193	0.0073	0.0056	0.0074	0.0917	0.0807	0.0099	0.0116	0.0089	0.0264	0.0065	0.0161	0.1693
18	rs16943537	24932908	1.22	0.223600634562227	3.3	0.2063056077908	0.384647451842669	0.795511311557865	0.1293	0.0751	0.0065	0.0049	0.0242	0.0054	0.0063	0.0148	0.152	0.0137	0.0164	0.0072	0.0794	0.0193	0.0074	0.0056	0.0074	0.0917	0.0809	0.0099	0.0115	0.0089	0.0265	0.0065	0.0161	0.1692
18	rs62082174	24933176	1.22	0.223600634562227	3.3	0.2063056077908	0.3857007713477	0.798262046634028	0.1293	0.0751	0.0065	0.0049	0.0242	0.0054	0.0063	0.0148	0.152	0.0137	0.0164	0.0072	0.0794	0.0193	0.0074	0.0056	0.0074	0.0917	0.0809	0.0099	0.0115	0.0089	0.0265	0.0065	0.0161	0.1692
18	rs7243161	24938196	1.22	0.223600634562227	3.3	0.2063056077908	0.508268232534108	0.83296852042876	0.1286	0.0752	0.0066	0.0048	0.0242	0.0055	0.0064	0.0146	0.1517	0.0136	0.0166	0.0074	0.079	0.0195	0.0073	0.0059	0.0076	0.0918	0.0812	0.0099	0.0116	0.0089	0.0269	0.0065	0.0159	0.1689
18	rs12961032	24939778	1.22	0.223600634562227	3.3	0.2063056077908	0.520991076972444	0.899834466043404	0.1285	0.0752	0.0066	0.0048	0.0242	0.0055	0.0064	0.0146	0.1517	0.0136	0.0166	0.0073	0.079	0.0196	0.0073	0.0059	0.0076	0.0918	0.0812	0.0099	0.0116	0.0089	0.0269	0.0065	0.0159	0.1689
18	rs73410752	24943374	1.22	0.223600634562227	3.29	0.21664916022799	0.541829050447349	0.965654490070854	0.1282	0.0752	0.0066	0.0048	0.0242	0.0056	0.0064	0.0146	0.1516	0.0136	0.0166	0.0073	0.0791	0.0196	0.0073	0.006	0.0076	0.0918	0.0812	0.0099	0.0116	0.0089	0.027	0.0065	0.0158	0.1688
18	rs75224155	24944839	1.22	0.223600634562227	3.29	0.21664916022799	0.54721414200697	1.04122838180585	0.128	0.0753	0.0066	0.0048	0.0242	0.0056	0.0064	0.015	0.1511	0.0136	0.0168	0.0073	0.0791	0.0196	0.0073	0.006	0.0076	0.0918	0.0812	0.0099	0.0116	0.0089	0.027	0.0064	0.0159	0.1688
18	rs79349073	24948941	1.22	0.223600634562227	3.29	0.21664916022799	0.538427148275615	1.03977722905547	0.1277	0.0753	0.0066	0.0048	0.0241	0.0057	0.0065	0.0156	0.1501	0.0135	0.0168	0.0073	0.0793	0.0196	0.0073	0.006	0.0076	0.0919	0.0814	0.0099	0.0116	0.0089	0.027	0.0064	0.0159	0.1688
18	rs56309043	24954026	1.22	0.223600634562227	3.28	0.227357389834261	0.567463782223806	1.10871272717327	0.1276	0.0753	0.0066	0.0048	0.0241	0.0057	0.0065	0.0156	0.1502	0.0135	0.0168	0.0073	0.0792	0.0197	0.0073	0.006	0.0076	0.0918	0.0813	0.0099	0.0116	0.0089	0.027	0.0064	0.0159	0.1688
18	rs118026992	24960339	1.22	0.223600634562227	3.27	0.2384362992664	0.59810412129889	1.20622036796417	0.1273	0.0754	0.0067	0.0049	0.0241	0.0058	0.0066	0.0157	0.1503	0.0136	0.0168	0.0073	0.0792	0.0197	0.0073	0.0061	0.0077	0.0918	0.0812	0.0099	0.0116	0.0089	0.027	0.0063	0.0159	0.1684
18	rs117052829	24961370	1.22	0.223600634562227	3.27	0.2384362992664	0.60037039301134	1.21749460628171	0.1272	0.0754	0.0067	0.0049	0.0241	0.0058	0.0066	0.0157	0.1504	0.0136	0.0168	0.0073	0.0793	0.0197	0.0073	0.0062	0.0077	0.0918	0.0812	0.0099	0.0116	0.0089	0.027	0.0063	0.0159	0.1684
18	rs10502492	24961941	1.22	0.223600634562227	3.27	0.2384362992664	0.595636344013076	1.21566957956592	0.1272	0.0754	0.0067	0.0049	0.0241	0.0058	0.0066	0.0157	0.1504	0.0136	0.0168	0.0073	0.0793	0.0197	0.0073	0.0062	0.0077	0.0918	0.0812	0.0098	0.0116	0.0089	0.027	0.0063	0.0159	0.1683
18	rs17642965	24963161	1.22	0.223600634562227	3.26	0.249891789602986	0.611622370716364	1.24725987557308	0.1271	0.0755	0.0067	0.0049	0.0241	0.0058	0.0066	0.0157	0.1504	0.0136	0.0168	0.0074	0.0792	0.0197	0.0073	0.0062	0.0077	0.0918	0.0812	0.0098	0.0116	0.0089	0.027	0.0063	0.0159	0.1683
18	rs7241931	24973816	1.23	0.19861485684188	3.26	0.249891789602986	0.729784491077023	1.33931110179034	0.1253	0.0757	0.0069	0.0052	0.0242	0.0063	0.0068	0.0159	0.1508	0.0136	0.0171	0.0076	0.0795	0.0201	0.0076	0.0067	0.008	0.0913	0.0801	0.0096	0.0119	0.0093	0.027	0.0066	0.0161	0.1664
18	rs17643130	24974230	1.23	0.19861485684188	3.28	0.227357389834261	0.792867141002246	1.35045156342005	0.1245	0.0757	0.007	0.0052	0.0241	0.0064	0.0069	0.0159	0.1509	0.0137	0.0172	0.0077	0.0796	0.0202	0.0078	0.0069	0.0081	0.0911	0.0797	0.0095	0.012	0.0094	0.0271	0.0067	0.0162	0.1659
18	rs72889816	24974279	1.23	0.19861485684188	3.28	0.227357389834261	0.794113043775046	1.34386669253851	0.1244	0.0757	0.007	0.0053	0.0241	0.0064	0.007	0.0159	0.1509	0.0137	0.0172	0.0077	0.0796	0.0202	0.0078	0.0069	0.0082	0.0911	0.0797	0.0095	0.012	0.0094	0.0271	0.0067	0.0162	0.1658
18	rs77622831	24975819	1.23	0.19861485684188	3.28	0.227357389834261	1.09743528181743	1.48118132014698	0.1214	0.0758	0.0075	0.0056	0.0241	0.0068	0.0074	0.0163	0.1516	0.0137	0.0176	0.008	0.0801	0.0206	0.0083	0.0077	0.0086	0.0904	0.0784	0.0091	0.0123	0.0098	0.0274	0.0069	0.0164	0.1637
18	rs72889841	24982482	1.21	0.250745108472337	3.28	0.227357389834261	1.47769262017846	1.59138852225383	0.1189	0.0759	0.0079	0.0058	0.0242	0.0072	0.0077	0.0166	0.1521	0.0138	0.0179	0.0085	0.0804	0.0208	0.0088	0.0083	0.0089	0.0898	0.0772	0.0088	0.0125	0.0102	0.0276	0.0071	0.0166	0.1619
18	rs80267832	24987480	1.21	0.250745108472337	3.28	0.227357389834261	1.47140700584563	1.58012206516139	0.1188	0.0759	0.0079	0.0058	0.0242	0.0072	0.0077	0.0167	0.1522	0.0138	0.0179	0.0085	0.0804	0.0208	0.0088	0.0083	0.0089	0.0899	0.0772	0.0088	0.0125	0.0102	0.0276	0.0071	0.0166	0.1619
18	rs72889849	24988980	1.21	0.250745108472337	3.28	0.227357389834261	1.43360463733772	1.56990632249435	0.1187	0.0758	0.0079	0.0058	0.0242	0.0071	0.0077	0.0168	0.1522	0.0138	0.0179	0.0085	0.0803	0.0208	0.0088	0.0083	0.0088	0.09	0.0772	0.0088	0.0125	0.0102	0.0276	0.0071	0.0166	0.1619
18	rs1474130	24989927	1.21	0.250745108472337	3.28	0.227357389834261	1.44170991260381	1.56194864608497	0.1187	0.0758	0.0079	0.0058	0.0241	0.0072	0.0077	0.0168	0.1523	0.0138	0.0179	0.0085	0.0803	0.0208	0.0088	0.0083	0.0089	0.09	0.0772	0.0088	0.0125	0.0102	0.0275	0.0071	0.0166	0.1619
18	rs1401462	24991218	1.21	0.250745108472337	3.28	0.227357389834261	1.45211323849926	1.54553429229535	0.1186	0.0758	0.0079	0.0058	0.0241	0.0072	0.0077	0.0168	0.1523	0.0138	0.0179	0.0085	0.0804	0.0208	0.0088	0.0083	0.0088	0.0899	0.0772	0.0088	0.0125	0.0102	0.0275	0.0071	0.0166	0.1618
18	rs6508486	24999015	1.21	0.250745108472337	3.28	0.227357389834261	1.48408806215587	1.54484375605193	0.1185	0.0758	0.008	0.0058	0.024	0.0072	0.0077	0.0168	0.1527	0.0139	0.0179	0.0086	0.0804	0.0208	0.0088	0.0084	0.0089	0.0898	0.0771	0.0087	0.0124	0.0102	0.0274	0.0071	0.0166	0.1618
18	rs72889875	25002243	1.21	0.250745108472337	3.28	0.227357389834261	1.47080888896776	1.54570693389336	0.1185	0.0758	0.008	0.0058	0.024	0.0072	0.0077	0.0168	0.1526	0.0139	0.0179	0.0086	0.0804	0.0208	0.0088	0.0084	0.0089	0.0898	0.0771	0.0087	0.0124	0.0102	0.0274	0.0071	0.0166	0.1617
18	rs76873841	25002608	1.21	0.250745108472337	3.28	0.227357389834261	1.47110793624399	1.54829691932314	0.1185	0.0758	0.008	0.0058	0.024	0.0072	0.0077	0.0168	0.1526	0.0139	0.0179	0.0086	0.0804	0.0208	0.0088	0.0084	0.0089	0.0898	0.0771	0.0087	0.0124	0.0102	0.0273	0.0071	0.0166	0.1617
18	rs16943627	25007624	1.21	0.250745108472337	3.27	0.2384362992664	1.46801885809683	1.59988983088081	0.1186	0.0757	0.0081	0.0058	0.024	0.0072	0.0077	0.0168	0.1525	0.0139	0.0179	0.0085	0.0806	0.0208	0.0088	0.0085	0.0089	0.0898	0.0772	0.0087	0.0124	0.0102	0.0273	0.0071	0.0167	0.1617
18	rs77401379	25012786	1.21	0.250745108472337	3.27	0.2384362992664	1.45459428507388	1.60388263772281	0.1186	0.0757	0.0082	0.0058	0.024	0.0072	0.0077	0.0168	0.1525	0.0139	0.0179	0.0085	0.0806	0.0208	0.0088	0.0085	0.0088	0.0897	0.0771	0.0087	0.0124	0.0102	0.0272	0.0071	0.0167	0.1617
18	rs62082753	25019182	1.22	0.223600634562227	3.28	0.227357389834261	0.827991425387079	1.29507397601808	0.118	0.0754	0.0084	0.0057	0.0237	0.0073	0.0078	0.0171	0.1525	0.0145	0.0178	0.0088	0.0817	0.021	0.0091	0.0086	0.0083	0.0889	0.0768	0.0087	0.0124	0.0109	0.0267	0.0077	0.0163	0.161
18	rs17717155	25028289	1.21	0.250745108472337	3.28	0.227357389834261	0.782311213501731	1.24326172311366	0.1179	0.0754	0.0084	0.0057	0.0236	0.0073	0.0078	0.0172	0.1525	0.0146	0.0178	0.0089	0.0819	0.021	0.0091	0.0086	0.0083	0.0888	0.0768	0.0087	0.0124	0.0109	0.0267	0.0078	0.0163	0.1609
18	rs78615467	25031002	1.21	0.250745108472337	3.28	0.227357389834261	0.745321330789305	1.21268421318442	0.1179	0.0755	0.0084	0.0057	0.0236	0.0073	0.0078	0.0172	0.1526	0.0146	0.0178	0.0089	0.0819	0.0208	0.0091	0.0086	0.0083	0.0888	0.0768	0.0087	0.0124	0.0109	0.0267	0.0078	0.0163	0.161
18	rs117647090	25034019	1.22	0.223600634562227	3.28	0.227357389834261	0.699219684201343	1.21450845005587	0.1179	0.0755	0.0084	0.0057	0.0235	0.0074	0.0078	0.0172	0.1526	0.0146	0.0178	0.0089	0.082	0.0207	0.009	0.0085	0.0082	0.0888	0.0768	0.0087	0.0124	0.0109	0.0267	0.0078	0.0162	0.1612
18	rs8097179	25035073	1.22	0.223600634562227	3.29	0.21664916022799	0.692971171489774	1.20174897972091	0.1178	0.0755	0.0084	0.0057	0.0235	0.0074	0.0078	0.0172	0.1526	0.0145	0.0179	0.0089	0.082	0.0207	0.009	0.0085	0.0082	0.0888	0.0768	0.0087	0.0124	0.0109	0.0267	0.0078	0.0163	0.1612
18	rs8099693	25039212	1.22	0.223600634562227	3.32	0.186688027238402	0.632582131373022	1.14668367966234	0.1177	0.0756	0.0084	0.0056	0.0234	0.0073	0.0078	0.0172	0.1526	0.0145	0.0179	0.0089	0.0821	0.0206	0.009	0.0085	0.0082	0.0887	0.0769	0.0087	0.0124	0.0109	0.0267	0.0078	0.0162	0.1615
18	rs12966199	25052792	1.22	0.223600634562227	3.32	0.186688027238402	0.550708106287664	0.965177702833725	0.1156	0.0762	0.0084	0.0055	0.0234	0.007	0.0076	0.0173	0.1533	0.0147	0.0175	0.0091	0.0824	0.0209	0.0092	0.0084	0.0078	0.0889	0.0761	0.0087	0.0124	0.011	0.0269	0.0081	0.016	0.1624
18	rs17644839	25052885	1.22	0.223600634562227	3.32	0.186688027238402	0.550048066160371	0.963588745462093	0.1156	0.0762	0.0084	0.0055	0.0234	0.007	0.0076	0.0173	0.1533	0.0147	0.0175	0.0091	0.0823	0.0209	0.0092	0.0084	0.0078	0.0889	0.0762	0.0087	0.0124	0.011	0.0269	0.0081	0.016	0.1624
18	rs10445495	25056089	1.22	0.223600634562227	3.32	0.186688027238402	0.553021179921888	0.965018784008384	0.1156	0.0762	0.0084	0.0055	0.0234	0.007	0.0075	0.0173	0.1533	0.0147	0.0176	0.0091	0.0824	0.0209	0.0092	0.0084	0.0078	0.0889	0.0762	0.0087	0.0125	0.011	0.0269	0.0081	0.016	0.1624
18	rs2186953	25059221	1.22	0.223600634562227	3.32	0.186688027238402	0.540257683290379	0.93555003505638	0.1155	0.0762	0.0084	0.0055	0.0234	0.007	0.0075	0.0173	0.1533	0.0147	0.0176	0.0091	0.0824	0.0209	0.0092	0.0084	0.0078	0.0889	0.0762	0.0087	0.0125	0.011	0.0269	0.0081	0.016	0.1624
18	rs62080874	25078146	1.21	0.250745108472337	3.31	0.196320630125924	0.734671316607604	0.928132405391116	0.1136	0.0763	0.0084	0.0054	0.0236	0.0066	0.0074	0.0177	0.1528	0.0147	0.0175	0.0094	0.083	0.0213	0.0092	0.0088	0.0075	0.089	0.075	0.0087	0.0132	0.0108	0.027	0.0083	0.0157	0.164
18	rs582813	25079009	1.21	0.250745108472337	3.31	0.196320630125924	0.72536123026385	0.88762719579107	0.1136	0.0763	0.0084	0.0054	0.0235	0.0066	0.0074	0.0177	0.1528	0.0147	0.0175	0.0094	0.0831	0.0213	0.0092	0.0088	0.0075	0.089	0.075	0.0087	0.0132	0.0108	0.027	0.0083	0.0157	0.1639
18	rs8094806	25097123	1.21	0.250745108472337	3.31	0.196320630125924	0.734897209667877	0.872805386023012	0.1134	0.0763	0.0084	0.0054	0.0236	0.0066	0.0075	0.0177	0.1529	0.0147	0.0176	0.0094	0.0831	0.0213	0.0092	0.0088	0.0075	0.0889	0.0749	0.0087	0.0133	0.0109	0.027	0.0084	0.0156	0.1642
18	rs688651	25122326	1.21	0.250745108472337	3.3	0.2063056077908	0.670973978344715	0.889190338424695	0.1126	0.0761	0.0087	0.0056	0.0236	0.0065	0.0076	0.0177	0.1534	0.0147	0.0176	0.0096	0.0834	0.0214	0.0092	0.0087	0.0075	0.0885	0.0745	0.0088	0.0135	0.0109	0.0271	0.0084	0.0155	0.1637
18	rs1079256	25125526	1.21	0.250745108472337	3.3	0.2063056077908	0.690991595430656	0.886533328746118	0.1127	0.076	0.0087	0.0056	0.0236	0.0065	0.0076	0.0178	0.1535	0.0147	0.0176	0.0096	0.0834	0.0214	0.0092	0.0087	0.0075	0.0885	0.0744	0.0088	0.0135	0.0109	0.0271	0.0084	0.0155	0.1637
18	rs76537866	25130449	1.21	0.250745108472337	3.29	0.21664916022799	0.687259310170491	0.909718706925826	0.1126	0.076	0.0087	0.0056	0.0236	0.0065	0.0076	0.0178	0.1535	0.0147	0.0176	0.0095	0.0836	0.0213	0.0092	0.0087	0.0075	0.0884	0.0744	0.0088	0.0135	0.0109	0.0271	0.0085	0.0156	0.1636
18	rs1592649	25133104	1.21	0.250745108472337	3.28	0.227357389834261	0.682442738276632	0.905009210662966	0.1126	0.076	0.0087	0.0056	0.0236	0.0065	0.0076	0.0178	0.1535	0.0147	0.0176	0.0095	0.0836	0.0213	0.0092	0.0087	0.0075	0.0884	0.0744	0.0088	0.0135	0.0109	0.0271	0.0085	0.0156	0.1636
18	rs80038241	25143313	1.21	0.250745108472337	3.28	0.227357389834261	0.671697257438183	0.941872133491083	0.1125	0.076	0.0087	0.0056	0.0237	0.0066	0.0077	0.0178	0.1531	0.0147	0.0176	0.0095	0.0841	0.0211	0.0092	0.0087	0.0075	0.088	0.0745	0.0088	0.0136	0.0108	0.0272	0.0085	0.0156	0.1637
18	rs623858	25145242	1.21	0.250745108472337	3.28	0.227357389834261	0.624299366559727	0.938868083587914	0.1126	0.076	0.0086	0.0056	0.0237	0.0067	0.0075	0.0178	0.1531	0.0147	0.0176	0.0095	0.0843	0.0212	0.0091	0.0087	0.0075	0.0878	0.0745	0.0088	0.0136	0.0108	0.0272	0.0085	0.0156	0.1637
18	rs7236882	25164057	1.2	0.280131383133392	3.28	0.227357389834261	0.19431201388791	0.608282322126562	0.1119	0.0758	0.0089	0.0054	0.024	0.0063	0.0075	0.0168	0.1512	0.0142	0.0179	0.0096	0.087	0.0209	0.0091	0.008	0.0059	0.0871	0.0783	0.0084	0.0136	0.0096	0.0284	0.0095	0.0151	0.1647
18	rs16943800	25173530	1.2	0.280131383133392	3.27	0.2384362992664	0.185459740318703	0.567771912142077	0.1119	0.0758	0.0088	0.0054	0.024	0.0063	0.0075	0.0167	0.1514	0.0142	0.0179	0.0096	0.087	0.0209	0.0091	0.008	0.0059	0.0873	0.0784	0.0083	0.0136	0.0096	0.0283	0.0095	0.0152	0.1646
18	rs582149	25178261	1.2	0.280131383133392	3.27	0.2384362992664	0.187143745589348	0.571594166738508	0.1119	0.0758	0.0088	0.0054	0.024	0.0062	0.0075	0.0167	0.1514	0.0142	0.018	0.0096	0.087	0.0209	0.0091	0.008	0.0059	0.0874	0.0784	0.0083	0.0136	0.0096	0.0283	0.0095	0.0152	0.1645
18	rs75195617	25183119	1.2	0.280131383133392	3.26	0.249891789602986	0.191107083496076	0.579257282387664	0.1119	0.0758	0.0089	0.0054	0.024	0.0062	0.0075	0.0167	0.1514	0.0142	0.018	0.0096	0.087	0.0209	0.0091	0.0081	0.0059	0.0874	0.0784	0.0083	0.0136	0.0096	0.0283	0.0095	0.0152	0.1645
18	rs13381702	25194240	1.2	0.280131383133392	3.26	0.249891789602986	0.204622306848237	0.555498472816277	0.1118	0.0758	0.0089	0.0054	0.024	0.0062	0.0075	0.0167	0.1515	0.0141	0.018	0.0096	0.087	0.0209	0.0091	0.0081	0.0059	0.0874	0.0784	0.0083	0.0136	0.0096	0.0283	0.0096	0.0152	0.1644
18	rs78405908	25194289	1.2	0.280131383133392	3.26	0.249891789602986	0.204582830843698	0.556342807089691	0.1118	0.0758	0.0089	0.0054	0.024	0.0062	0.0075	0.0167	0.1515	0.0141	0.018	0.0096	0.087	0.0209	0.0091	0.0081	0.0059	0.0874	0.0784	0.0083	0.0136	0.0096	0.0283	0.0096	0.0152	0.1644
18	rs11661149	25198406	1.2	0.280131383133392	3.26	0.249891789602986	0.197895844563339	0.558455016926665	0.1119	0.0758	0.0089	0.0053	0.024	0.0062	0.0075	0.0167	0.1516	0.0141	0.018	0.0095	0.087	0.0208	0.0091	0.008	0.0058	0.0874	0.0786	0.0083	0.0136	0.0096	0.0283	0.0095	0.0152	0.1645
18	rs117613818	25207864	1.2	0.280131383133392	3.26	0.249891789602986	0.155730033624531	0.46612133112508	0.1121	0.0758	0.0086	0.0052	0.0238	0.0061	0.0075	0.0166	0.1524	0.0141	0.0178	0.0092	0.0868	0.0206	0.009	0.0078	0.0055	0.0875	0.0794	0.0082	0.0136	0.0095	0.0283	0.0094	0.0152	0.1651
18	rs118096904	25220458	1.2	0.280131383133392	3.26	0.249891789602986	0.135093904426755	0.369357607049417	0.1122	0.0758	0.0085	0.0051	0.0238	0.006	0.0075	0.0165	0.153	0.0141	0.0176	0.0091	0.0867	0.0204	0.0089	0.0077	0.0053	0.0878	0.0799	0.0081	0.0136	0.0095	0.0283	0.0094	0.015	0.1655
18	rs62080940	25223193	1.2	0.280131383133392	3.26	0.249891789602986	0.139157190511373	0.343595694495478	0.1122	0.0758	0.0084	0.0051	0.0238	0.006	0.0075	0.0166	0.1531	0.0141	0.0176	0.0091	0.0867	0.0204	0.0089	0.0077	0.0053	0.0878	0.08	0.0081	0.0136	0.0095	0.0283	0.0093	0.015	0.1656
18	rs8083881	25224217	1.2	0.280131383133392	3.26	0.249891789602986	0.139978525013056	0.339025557082936	0.1122	0.0758	0.0084	0.0051	0.0238	0.006	0.0075	0.0166	0.1531	0.0141	0.0176	0.0091	0.0867	0.0204	0.0089	0.0077	0.0053	0.0878	0.08	0.0081	0.0136	0.0095	0.0283	0.0093	0.015	0.1657
18	rs74690422	25229342	1.2	0.280131383133392	3.25	0.261729658797372	0.133335089702887	0.338532550552452	0.1122	0.0758	0.0084	0.0051	0.0238	0.006	0.0075	0.0165	0.1531	0.014	0.0176	0.0091	0.0866	0.0205	0.0089	0.0076	0.0053	0.0878	0.0802	0.0081	0.0136	0.0094	0.0283	0.0094	0.015	0.1656
18	rs16943909	25233770	1.19	0.311838986457593	3.22	0.299593947381755	0.0957728191250501	0.295396910593623	0.1126	0.0758	0.0083	0.0051	0.0236	0.0059	0.0074	0.0166	0.1533	0.014	0.0174	0.0089	0.0864	0.0205	0.0089	0.0075	0.0052	0.0878	0.0809	0.0081	0.0136	0.0094	0.0284	0.0093	0.015	0.1656
18	rs80031873	25238922	1.19	0.311838986457593	3.21	0.313017210102667	0.0684093826965316	0.274445166579399	0.1129	0.0758	0.0082	0.0051	0.0235	0.0059	0.0073	0.0165	0.1534	0.014	0.0173	0.0089	0.0865	0.0205	0.0088	0.0073	0.0052	0.0879	0.0813	0.0081	0.0136	0.0093	0.0285	0.0092	0.0151	0.1656
18	rs72889097	25241351	1.19	0.311838986457593	3.21	0.313017210102667	0.0681671983239094	0.268103259406662	0.1129	0.0758	0.0082	0.0051	0.0235	0.0059	0.0073	0.0165	0.1534	0.014	0.0173	0.0089	0.0865	0.0205	0.0088	0.0073	0.0052	0.0879	0.0813	0.0081	0.0136	0.0093	0.0285	0.0092	0.0151	0.1656
18	rs16943955	25250525	1.19	0.311838986457593	3.21	0.313017210102667	0.0753767843760601	0.275371436614559	0.1129	0.0759	0.0081	0.0051	0.0235	0.0059	0.0073	0.0165	0.1534	0.014	0.0173	0.0089	0.0866	0.0205	0.0088	0.0073	0.0052	0.0877	0.0814	0.0081	0.0135	0.0093	0.0285	0.0092	0.0151	0.1656
18	rs1420963	25254880	1.19	0.311838986457593	3.21	0.313017210102667	0.0545951488357008	0.290792103530093	0.1133	0.0761	0.0079	0.0051	0.0235	0.0059	0.0072	0.0165	0.1535	0.014	0.0173	0.0088	0.0868	0.0205	0.0088	0.0072	0.0052	0.0877	0.0818	0.0081	0.0134	0.009	0.0284	0.009	0.0152	0.1653
18	rs12457608	25255494	1.2	0.280131383133392	3.21	0.313017210102667	0.0432276171417308	0.320075775582771	0.1134	0.0762	0.0078	0.0052	0.0234	0.006	0.007	0.0164	0.1534	0.0139	0.0173	0.0088	0.0866	0.0206	0.0088	0.007	0.0052	0.088	0.0823	0.008	0.0134	0.0088	0.0284	0.0088	0.0154	0.1654
18	rs1940979	25257168	1.2	0.280131383133392	3.21	0.313017210102667	0.0194221050370028	0.341740803264105	0.1135	0.0763	0.0075	0.0051	0.0234	0.0059	0.0065	0.0164	0.1534	0.0141	0.0173	0.0087	0.0863	0.0207	0.009	0.0062	0.0052	0.0881	0.0831	0.0079	0.013	0.009	0.0284	0.0086	0.0157	0.1663
18	rs6508497	25264341	1.19	0.311838986457593	3.21	0.313017210102667	0.0173528919827841	0.311383158170298	0.1136	0.0765	0.0074	0.0051	0.0234	0.0059	0.0064	0.0163	0.1535	0.0141	0.0173	0.0086	0.0863	0.0207	0.0089	0.0061	0.0054	0.0883	0.083	0.0079	0.0129	0.009	0.0283	0.0085	0.0156	0.1664
18	rs17722664	25272325	1.2	0.280131383133392	3.21	0.313017210102667	0.01817629562064	0.333491272199191	0.1136	0.0765	0.0074	0.0051	0.0234	0.0059	0.0064	0.0163	0.1533	0.0142	0.0173	0.0086	0.0863	0.0207	0.009	0.0061	0.0055	0.0881	0.0833	0.0079	0.0129	0.0091	0.0283	0.0085	0.0156	0.1663
18	rs35073093	25273424	1.2	0.280131383133392	3.19	0.341098255896361	0.0188205687528336	0.341123151528787	0.1136	0.0765	0.0074	0.0052	0.0234	0.0059	0.0064	0.0163	0.1533	0.0142	0.0173	0.0086	0.0862	0.0207	0.009	0.0061	0.0054	0.0881	0.0833	0.0079	0.0129	0.0091	0.0283	0.0085	0.0155	0.1664
18	rs117718629	25277528	1.2	0.280131383133392	3.17	0.370859203571921	0.0184597138538135	0.34805922380685	0.1136	0.0765	0.0074	0.0052	0.0234	0.0059	0.0064	0.0163	0.1531	0.0141	0.0172	0.0086	0.0863	0.0207	0.009	0.0061	0.0055	0.088	0.0835	0.0079	0.0129	0.0091	0.0283	0.0084	0.0155	0.1664
18	rs34474005	25284737	1.2	0.280131383133392	3.16	0.386381943985473	0.0194559285439938	0.387546900138447	0.1136	0.0765	0.0075	0.0052	0.0234	0.0058	0.0064	0.0163	0.153	0.0142	0.0172	0.0086	0.0864	0.0206	0.0091	0.0061	0.0056	0.0878	0.0838	0.0077	0.0129	0.0091	0.0284	0.0083	0.0156	0.1666
18	rs75674632	25285401	1.2	0.280131383133392	3.16	0.386381943985473	0.0200202179472906	0.385627493114963	0.1136	0.0766	0.0075	0.0052	0.0233	0.0057	0.0064	0.0164	0.153	0.0142	0.0172	0.0086	0.0866	0.0205	0.0091	0.006	0.0056	0.0877	0.0838	0.0077	0.0129	0.0091	0.0283	0.0083	0.0156	0.1667
18	rs12606601	25287953	1.2	0.280131383133392	3.16	0.386381943985473	0.0222749334841877	0.371760198408926	0.1136	0.0766	0.0075	0.0052	0.0233	0.0056	0.0064	0.0164	0.1529	0.0141	0.0172	0.0085	0.0866	0.0205	0.0092	0.006	0.0056	0.0875	0.084	0.0077	0.0129	0.0091	0.0283	0.0083	0.0157	0.1668
18	rs2617937	25291131	1.2	0.280131383133392	3.17	0.370859203571921	0.0241190434529808	0.341493703791525	0.1136	0.0766	0.0075	0.0052	0.0233	0.0055	0.0064	0.0164	0.1527	0.0141	0.0172	0.0085	0.0867	0.0205	0.0092	0.0059	0.0057	0.0876	0.0842	0.0077	0.0128	0.0091	0.0283	0.0082	0.0157	0.1668
18	rs9947305	25293828	1.2	0.280131383133392	3.17	0.370859203571921	0.0258824934420729	0.338532550552452	0.1137	0.0767	0.0076	0.005	0.0233	0.0056	0.0065	0.0164	0.1524	0.0142	0.0172	0.0084	0.0869	0.0205	0.0093	0.0058	0.0056	0.0876	0.0843	0.0077	0.013	0.0091	0.0284	0.0082	0.0158	0.1666
18	rs9966010	25298705	1.2	0.280131383133392	3.17	0.370859203571921	0.0300264871155753	0.381159220640988	0.1137	0.0767	0.0075	0.005	0.0234	0.0056	0.0065	0.0164	0.1523	0.0141	0.0171	0.0084	0.087	0.0205	0.0093	0.006	0.0056	0.0876	0.0841	0.0077	0.013	0.0091	0.0283	0.0082	0.0158	0.1665
18	rs76687209	25301415	1.19	0.311838986457593	3.16	0.386381943985473	0.198438577314291	0.805300853121625	0.1152	0.0792	0.0077	0.0048	0.0237	0.0056	0.0063	0.0163	0.1474	0.0146	0.0173	0.0084	0.0865	0.0218	0.0097	0.0066	0.0063	0.0879	0.0863	0.0078	0.0124	0.0094	0.0275	0.0086	0.0167	0.1619
18	rs9961039	25302059	1.18	0.345943801679723	3.16	0.386381943985473	0.417628908045389	0.942979367779692	0.1156	0.0801	0.0077	0.0047	0.0238	0.0056	0.0062	0.0163	0.1457	0.0148	0.0173	0.0084	0.0863	0.0222	0.0098	0.0068	0.0065	0.0879	0.087	0.0078	0.0122	0.0094	0.0272	0.0087	0.0171	0.1602
18	rs79423255	25303850	1.17	0.382518045708746	3.16	0.386381943985473	0.873803633678239	1.27765122683243	0.1167	0.0835	0.0074	0.0043	0.0238	0.0052	0.0059	0.0161	0.1419	0.0144	0.0175	0.008	0.0862	0.0224	0.0096	0.0067	0.0064	0.0898	0.087	0.0077	0.0117	0.0095	0.0271	0.0085	0.0173	0.1608
18	rs78081143	25305920	1.17	0.382518045708746	3.16	0.386381943985473	0.856028495080797	1.23577122838948	0.1167	0.0836	0.0074	0.0043	0.0238	0.0052	0.0058	0.0161	0.1418	0.0144	0.0175	0.008	0.0861	0.0224	0.0095	0.0067	0.0064	0.0899	0.087	0.0077	0.0117	0.0096	0.0271	0.0085	0.0173	0.1608
18	rs72890901	25307945	1.17	0.382518045708746	3.17	0.370859203571921	0.846558519708636	1.21533780833332	0.1167	0.0837	0.0074	0.0043	0.0238	0.0052	0.0058	0.0161	0.1418	0.0144	0.0175	0.008	0.0861	0.0224	0.0095	0.0067	0.0064	0.0899	0.087	0.0077	0.0117	0.0096	0.0271	0.0085	0.0173	0.1608
18	rs9965078	25311042	1.17	0.382518045708746	3.17	0.370859203571921	0.832994351986444	1.16937905905829	0.1167	0.0837	0.0074	0.0043	0.0238	0.0052	0.0058	0.0161	0.1418	0.0145	0.0175	0.008	0.0861	0.0224	0.0095	0.0067	0.0063	0.0899	0.087	0.0077	0.0117	0.0096	0.0271	0.0085	0.0173	0.1608
18	rs116991338	25316013	1.17	0.382518045708746	3.17	0.370859203571921	0.810858165888211	1.05576088396983	0.1167	0.0838	0.0074	0.0043	0.0238	0.0052	0.0058	0.0161	0.1417	0.0145	0.0175	0.008	0.0861	0.0224	0.0095	0.0067	0.0063	0.0901	0.0871	0.0077	0.0117	0.0096	0.0271	0.0086	0.0173	0.1608
18	rs2851758	25316814	1.17	0.382518045708746	3.16	0.386381943985473	0.823476095539445	1.05058941917861	0.1167	0.0838	0.0074	0.0043	0.0238	0.0052	0.0058	0.0161	0.1417	0.0145	0.0175	0.0079	0.0861	0.0224	0.0095	0.0067	0.0063	0.0901	0.0871	0.0077	0.0117	0.0096	0.0271	0.0086	0.0173	0.1608
18	rs10502499	25329707	1.17	0.382518045708746	3.17	0.370859203571921	0.813060255696576	1.04155091223753	0.1167	0.0838	0.0074	0.0043	0.0238	0.0052	0.0058	0.016	0.1417	0.0144	0.0175	0.008	0.0861	0.0224	0.0095	0.0067	0.0063	0.0902	0.0872	0.0077	0.0117	0.0096	0.0272	0.0086	0.0173	0.1607
18	rs2851751	25333949	1.17	0.382518045708746	3.17	0.370859203571921	0.802153784552546	1.09779083417751	0.1167	0.0836	0.0074	0.0043	0.0238	0.0052	0.0058	0.016	0.1417	0.0144	0.0176	0.008	0.0859	0.0225	0.0096	0.0067	0.0062	0.0904	0.0873	0.0077	0.0117	0.0096	0.0272	0.0086	0.0174	0.1605
18	rs117131051	25336648	1.17	0.382518045708746	3.21	0.313017210102667	0.823950894901311	1.17201557080504	0.1166	0.0836	0.0074	0.0043	0.0239	0.0052	0.0058	0.016	0.1418	0.0144	0.0176	0.008	0.0859	0.0225	0.0096	0.0066	0.0062	0.0903	0.0872	0.0077	0.0117	0.0096	0.0272	0.0086	0.0175	0.1604
18	rs74939020	25339536	1.17	0.382518045708746	3.21	0.313017210102667	0.794502562002319	1.12521447986601	0.1165	0.0836	0.0075	0.0044	0.0238	0.0052	0.0058	0.016	0.142	0.0144	0.0176	0.008	0.0858	0.0225	0.0096	0.0067	0.0062	0.0903	0.0871	0.0077	0.0117	0.0096	0.0273	0.0086	0.0175	0.1602
18	rs12373190	25342045	1.17	0.382518045708746	3.21	0.313017210102667	0.792244507189117	1.11916409967574	0.1165	0.0836	0.0075	0.0044	0.0238	0.0052	0.0058	0.016	0.142	0.0144	0.0176	0.008	0.0858	0.0225	0.0096	0.0067	0.0062	0.0903	0.0871	0.0077	0.0117	0.0097	0.0273	0.0086	0.0175	0.1602
18	rs2851752	25350685	1.17	0.382518045708746	3.21	0.313017210102667	0.927216857057892	1.17349907613919	0.1167	0.0863	0.0075	0.0044	0.0237	0.0051	0.0056	0.016	0.1411	0.0146	0.0179	0.0078	0.085	0.0226	0.0096	0.0067	0.0059	0.0904	0.0867	0.0079	0.0117	0.0097	0.0268	0.0085	0.0174	0.1603
18	rs7238705	25360012	1.17	0.382518045708746	3.21	0.313017210102667	0.642757360659561	1.05592256925072	0.1159	0.0853	0.0074	0.0041	0.0234	0.0051	0.0053	0.0159	0.1441	0.0146	0.0182	0.0074	0.0847	0.0225	0.0094	0.0064	0.0054	0.0907	0.0872	0.008	0.0116	0.0096	0.0263	0.0083	0.0171	0.1619
18	rs35152771	25366249	1.16	0.421630287221885	3.21	0.313017210102667	0.404227336919931	0.866113400912106	0.1163	0.0862	0.0073	0.0038	0.0232	0.0048	0.0051	0.0161	0.145	0.0146	0.0182	0.0071	0.085	0.0221	0.0089	0.0058	0.0047	0.0915	0.0866	0.0082	0.0114	0.0095	0.026	0.008	0.0166	0.1638
18	rs4569371	25374753	1.15	0.46334549806667	3.21	0.313017210102667	0.399413478070603	0.794136702784151	0.1164	0.0863	0.0073	0.0038	0.0232	0.0048	0.005	0.0161	0.1451	0.0146	0.0182	0.007	0.0851	0.0221	0.0089	0.0058	0.0047	0.0916	0.0866	0.0083	0.0114	0.0095	0.026	0.0079	0.0166	0.164
18	rs11875525	25379275	1.15	0.46334549806667	3.23	0.286575202599778	0.396707874950106	0.785595007553054	0.1163	0.0864	0.0073	0.0038	0.0232	0.0047	0.0051	0.0162	0.1453	0.0146	0.0183	0.007	0.085	0.0221	0.0088	0.0058	0.0046	0.0916	0.0867	0.0082	0.0114	0.0095	0.026	0.0079	0.0165	0.1641
18	rs148812641	25385917	1.15	0.46334549806667	3.24	0.273955600409011	0.418611034718018	0.791083833078627	0.1161	0.0864	0.0074	0.0037	0.0232	0.0046	0.005	0.0162	0.1456	0.0145	0.0182	0.007	0.085	0.0221	0.0088	0.0057	0.0045	0.0916	0.0866	0.0082	0.0114	0.0095	0.026	0.0078	0.0166	0.1644
18	rs1989374	25393211	1.15	0.46334549806667	3.24	0.273955600409011	0.447949158649431	0.801320784967719	0.1161	0.0865	0.0074	0.0037	0.0232	0.0046	0.005	0.0162	0.1457	0.0145	0.0182	0.007	0.085	0.0221	0.0088	0.0057	0.0045	0.0916	0.0865	0.0082	0.0113	0.0095	0.026	0.0078	0.0167	0.1644
18	rs4337378	25393317	1.15	0.46334549806667	3.26	0.249891789602986	0.448666764833151	0.803310296136216	0.1161	0.0865	0.0074	0.0037	0.0232	0.0046	0.005	0.0162	0.1458	0.0145	0.0182	0.007	0.085	0.0221	0.0088	0.0057	0.0045	0.0915	0.0865	0.0082	0.0113	0.0095	0.0259	0.0078	0.0167	0.1645
18	rs1815921	25398940	1.15	0.46334549806667	3.26	0.249891789602986	0.444965213424586	0.836363516349476	0.1161	0.0865	0.0074	0.0036	0.0233	0.0046	0.005	0.0162	0.1456	0.0145	0.0183	0.007	0.0847	0.0221	0.009	0.0056	0.0045	0.0916	0.0866	0.0082	0.0113	0.0094	0.0259	0.0079	0.0166	0.1648
18	rs116986815	25399862	1.15	0.46334549806667	3.27	0.2384362992664	0.444190995284571	0.836054761312972	0.1161	0.0865	0.0074	0.0036	0.0233	0.0046	0.005	0.0162	0.1456	0.0145	0.0183	0.007	0.0847	0.0221	0.009	0.0056	0.0045	0.0916	0.0866	0.0082	0.0113	0.0094	0.0259	0.0079	0.0166	0.1648
18	rs117488863	25409127	1.15	0.46334549806667	3.27	0.2384362992664	0.439381987260462	0.845482447283974	0.1161	0.0865	0.0074	0.0036	0.0234	0.0045	0.005	0.0163	0.1456	0.0145	0.0183	0.007	0.0847	0.0222	0.009	0.0056	0.0044	0.0916	0.0866	0.0082	0.0113	0.0094	0.0259	0.0079	0.0166	0.1649
18	rs7242204	25411644	1.15	0.46334549806667	3.27	0.2384362992664	0.447112665156571	0.8535364443621	0.1161	0.0865	0.0074	0.0036	0.0234	0.0045	0.005	0.0162	0.1456	0.0145	0.0183	0.007	0.0847	0.0222	0.009	0.0056	0.0044	0.0916	0.0867	0.0082	0.0113	0.0094	0.0258	0.0079	0.0166	0.1649
18	rs9946114	25415191	1.15	0.46334549806667	3.29	0.21664916022799	0.514259295575777	0.905479938639208	0.1156	0.0874	0.0072	0.0033	0.0235	0.0043	0.0049	0.0165	0.1454	0.0146	0.0183	0.0069	0.0842	0.0221	0.009	0.0054	0.0041	0.0926	0.087	0.0082	0.0112	0.0094	0.0262	0.0078	0.0165	0.1648
18	rs75484099	25418684	1.15	0.46334549806667	3.29	0.21664916022799	0.514962570579337	0.893257120147025	0.1156	0.0875	0.0072	0.0033	0.0235	0.0042	0.0049	0.0165	0.1455	0.0146	0.0183	0.0069	0.0842	0.0221	0.0089	0.0054	0.0041	0.0927	0.0871	0.0082	0.0111	0.0093	0.0262	0.0078	0.0165	0.1648
18	rs75006174	25423592	1.15	0.46334549806667	3.29	0.21664916022799	0.529059450707059	0.908776414121889	0.1155	0.0875	0.0072	0.0032	0.0235	0.0042	0.0049	0.0165	0.1456	0.0147	0.0183	0.0069	0.0842	0.0221	0.0089	0.0053	0.0041	0.0928	0.087	0.0082	0.0111	0.0093	0.0263	0.0078	0.0165	0.1648
18	rs9944711	25426974	1.15	0.46334549806667	3.3	0.2063056077908	0.551236406646582	0.936971770274814	0.1155	0.0876	0.0072	0.0032	0.0235	0.0041	0.0049	0.0165	0.1457	0.0147	0.0183	0.0069	0.0843	0.0221	0.0089	0.0053	0.0041	0.0929	0.0871	0.0082	0.0111	0.0093	0.0263	0.0078	0.0165	0.1649
18	rs117965343	25430168	1.15	0.46334549806667	3.3	0.2063056077908	0.532823178448868	0.888877665192371	0.1154	0.0876	0.0072	0.0032	0.0235	0.004	0.0048	0.0165	0.1457	0.0147	0.0183	0.0069	0.0843	0.0221	0.0089	0.0053	0.0041	0.0929	0.0871	0.0082	0.0111	0.0093	0.0263	0.0078	0.0165	0.1649
18	rs73413481	25438886	1.14	0.507725131913635	3.35	0.159841057206343	0.52595422202503	0.834511343039873	0.1152	0.0879	0.0071	0.0031	0.0234	0.0038	0.0048	0.0166	0.1457	0.0147	0.0182	0.0069	0.0844	0.0219	0.0089	0.0052	0.004	0.0932	0.0871	0.0082	0.0111	0.0092	0.0265	0.0079	0.0164	0.1652
18	rs4471777	25439826	1.14	0.507725131913635	3.36	0.151554094423325	0.542746676853273	0.828651795507901	0.1152	0.088	0.0071	0.0031	0.0234	0.0038	0.0048	0.0166	0.1457	0.0147	0.0182	0.0069	0.0844	0.0219	0.0089	0.0052	0.004	0.0933	0.0871	0.0082	0.0111	0.0092	0.0265	0.0079	0.0164	0.1652
18	rs73413489	25442132	1.14	0.507725131913635	3.36	0.151554094423325	0.527247011873015	0.828035503882191	0.1152	0.0881	0.0071	0.003	0.0234	0.0037	0.0047	0.0166	0.1457	0.0146	0.0182	0.0069	0.0845	0.0219	0.0089	0.0052	0.0039	0.0933	0.0871	0.0082	0.0111	0.0092	0.0265	0.0079	0.0164	0.1654
18	rs9965633	25443931	1.14	0.507725131913635	3.36	0.151554094423325	0.549652220969344	0.838062093761013	0.1151	0.0881	0.0071	0.003	0.0234	0.0037	0.0047	0.0166	0.1457	0.0146	0.0182	0.0069	0.0846	0.0219	0.0089	0.0052	0.0039	0.0933	0.0872	0.0082	0.011	0.0092	0.0265	0.0079	0.0164	0.1655
18	rs12954227	25458754	1.14	0.507725131913635	3.36	0.151554094423325	0.517203316346542	0.833122775853441	0.1149	0.0883	0.0075	0.0028	0.0234	0.0036	0.0045	0.0167	0.1455	0.0145	0.0184	0.0068	0.085	0.0219	0.0087	0.0051	0.0038	0.0936	0.0874	0.0082	0.011	0.009	0.0266	0.008	0.0163	0.1651
18	rs73415215	25459858	1.14	0.507725131913635	3.36	0.151554094423325	0.529124235293017	0.860208379387901	0.1149	0.0883	0.0075	0.0028	0.0234	0.0036	0.0045	0.0167	0.1455	0.0145	0.0184	0.0068	0.0851	0.0219	0.0087	0.0051	0.0038	0.0936	0.0874	0.0082	0.011	0.009	0.0266	0.008	0.0163	0.1651
18	rs35149382	25460298	1.14	0.507725131913635	3.36	0.151554094423325	0.530031614891764	0.884502589816352	0.1149	0.0883	0.0075	0.0028	0.0234	0.0036	0.0045	0.0167	0.1455	0.0146	0.0184	0.0068	0.0851	0.0219	0.0087	0.005	0.0038	0.0936	0.0874	0.0082	0.011	0.009	0.0266	0.008	0.0163	0.1651
18	rs17445126	25466554	1.15	0.46334549806667	3.36	0.151554094423325	0.442109862663645	0.759333541239428	0.1146	0.0883	0.0075	0.0028	0.0233	0.0036	0.0044	0.0168	0.1458	0.0146	0.0183	0.0067	0.0854	0.0217	0.0087	0.0049	0.0037	0.0937	0.0873	0.0083	0.011	0.0089	0.0267	0.008	0.0162	0.1654
18	rs17462331	25469731	1.15	0.46334549806667	3.37	0.143587140072381	0.338925102807664	0.593941838942692	0.1138	0.0881	0.0075	0.0026	0.0234	0.0034	0.0042	0.017	0.1468	0.0145	0.0181	0.0065	0.0864	0.021	0.0086	0.0045	0.0033	0.0941	0.0871	0.0084	0.0111	0.0086	0.0272	0.0083	0.0158	0.1667
18	rs72894816	25478784	1.15	0.46334549806667	3.37	0.143587140072381	0.340796822314723	0.626465909119728	0.1138	0.0879	0.0074	0.0026	0.0234	0.0034	0.0041	0.0171	0.147	0.0145	0.0181	0.0064	0.0865	0.021	0.0086	0.0045	0.0033	0.0941	0.087	0.0084	0.0111	0.0086	0.0272	0.0082	0.0158	0.1668
18	rs4239456	25481296	1.15	0.46334549806667	3.38	0.135933471893229	0.343666714050095	0.635314044445478	0.1138	0.088	0.0074	0.0026	0.0234	0.0034	0.0041	0.0171	0.147	0.0145	0.0181	0.0064	0.0864	0.021	0.0086	0.0045	0.0033	0.0941	0.087	0.0084	0.0111	0.0086	0.0272	0.0082	0.0158	0.1668
18	rs12956039	25481718	1.15	0.46334549806667	3.38	0.135933471893229	0.353623591557169	0.690031983603367	0.1138	0.088	0.0074	0.0025	0.0235	0.0033	0.0041	0.0171	0.147	0.0145	0.0181	0.0064	0.0863	0.021	0.0086	0.0044	0.0033	0.0941	0.0869	0.0085	0.0111	0.0088	0.0272	0.0082	0.016	0.1667
18	rs9966214	25484298	1.15	0.46334549806667	3.38	0.135933471893229	0.280372213267481	0.508042580981229	0.1139	0.0879	0.0074	0.0025	0.0235	0.0033	0.0039	0.0171	0.1473	0.0145	0.018	0.0065	0.0868	0.0208	0.0086	0.0044	0.0032	0.0941	0.0868	0.0085	0.0111	0.0087	0.0272	0.0082	0.0159	0.1665
18	rs8084703	25496945	1.16	0.421630287221885	3.38	0.135933471893229	0.205768986067421	0.337670290038241	0.1142	0.0882	0.0072	0.0025	0.0233	0.0031	0.0036	0.0175	0.149	0.0146	0.0177	0.0066	0.0872	0.0201	0.0085	0.0043	0.003	0.0954	0.0856	0.0088	0.0111	0.0088	0.0272	0.0082	0.0155	0.1656
18	rs17497695	25497504	1.16	0.421630287221885	3.38	0.135933471893229	0.181970241842006	0.299547986491734	0.1142	0.0881	0.0072	0.0025	0.0233	0.0031	0.0037	0.0175	0.149	0.0147	0.0176	0.0067	0.0877	0.0199	0.0085	0.0043	0.003	0.0958	0.0854	0.0088	0.011	0.0088	0.0272	0.0081	0.0153	0.1653
18	rs7232372	25502791	1.16	0.421630287221885	3.38	0.135933471893229	0.21418065119548	0.242982741623154	0.1141	0.0878	0.007	0.0026	0.0235	0.0027	0.0037	0.0176	0.1487	0.0147	0.0174	0.0069	0.0894	0.0196	0.0085	0.0044	0.0028	0.097	0.0847	0.0093	0.0108	0.0087	0.0271	0.0082	0.0149	0.1644
18	rs1899643	25502851	1.16	0.421630287221885	3.38	0.135933471893229	0.214626496808067	0.243316969283838	0.1141	0.0878	0.007	0.0026	0.0235	0.0027	0.0037	0.0176	0.1487	0.0147	0.0174	0.0069	0.0894	0.0196	0.0085	0.0044	0.0028	0.097	0.0847	0.0093	0.0108	0.0087	0.0271	0.0082	0.0149	0.1644
18	rs17445364	25503575	1.16	0.421630287221885	3.38	0.135933471893229	0.20608594928931	0.247003115872989	0.114	0.0877	0.007	0.0027	0.0236	0.0027	0.0037	0.0176	0.1486	0.0147	0.0174	0.007	0.0894	0.0196	0.0085	0.0044	0.0028	0.0972	0.0847	0.0093	0.0108	0.0087	0.0271	0.0082	0.0149	0.1644
18	rs9964594	25508399	1.16	0.421630287221885	3.38	0.135933471893229	0.247873422349497	0.229297815507276	0.1137	0.0874	0.0069	0.0028	0.0237	0.0027	0.0035	0.0176	0.1482	0.0147	0.0174	0.0071	0.0897	0.0196	0.0085	0.0044	0.0027	0.0979	0.0849	0.0094	0.0108	0.0086	0.0271	0.0081	0.0148	0.1646
18	rs17445413	25512273	1.16	0.421630287221885	3.38	0.135933471893229	0.269037631574521	0.233684375168443	0.1137	0.0873	0.0069	0.0029	0.0236	0.0027	0.0035	0.0177	0.148	0.0147	0.0173	0.0071	0.0898	0.0195	0.0086	0.0044	0.0027	0.0979	0.0849	0.0094	0.0108	0.0086	0.0271	0.008	0.0148	0.1648
18	rs17445427	25512476	1.16	0.421630287221885	3.38	0.135933471893229	0.26968115425873	0.23467504402318	0.1137	0.0873	0.0069	0.0029	0.0236	0.0027	0.0035	0.0177	0.148	0.0147	0.0173	0.0071	0.0898	0.0195	0.0086	0.0044	0.0027	0.0979	0.0849	0.0094	0.0108	0.0086	0.0271	0.008	0.0148	0.1648
18	rs1899646	25513073	1.16	0.421630287221885	3.37	0.143587140072381	0.286133926126784	0.2405362278737	0.1137	0.0872	0.0069	0.0029	0.0236	0.0027	0.0035	0.0178	0.1479	0.0147	0.0173	0.0071	0.0898	0.0195	0.0086	0.0044	0.0026	0.0979	0.0849	0.0094	0.0108	0.0087	0.027	0.008	0.0148	0.1649
18	rs8086799	25515945	1.16	0.421630287221885	3.37	0.143587140072381	0.297312164618941	0.258620551062643	0.1138	0.0871	0.007	0.0029	0.0236	0.0027	0.0034	0.0179	0.1474	0.0148	0.0173	0.0071	0.09	0.0194	0.0088	0.0043	0.0026	0.0976	0.0854	0.0092	0.0107	0.0087	0.0271	0.008	0.015	0.1651
18	rs10469050	25516240	1.16	0.421630287221885	3.37	0.143587140072381	0.297069890890202	0.258279806900882	0.1138	0.0871	0.007	0.0029	0.0236	0.0027	0.0034	0.0179	0.1474	0.0148	0.0172	0.0072	0.0901	0.0194	0.0089	0.0043	0.0026	0.0975	0.0852	0.0092	0.0106	0.0087	0.0271	0.008	0.015	0.1651
18	rs17445468	25519546	1.16	0.421630287221885	3.36	0.151554094423325	0.251313016652114	0.218988660934331	0.1135	0.0873	0.0069	0.003	0.0235	0.0027	0.0034	0.0179	0.1469	0.0147	0.0171	0.0072	0.09	0.0195	0.0087	0.0043	0.0026	0.0979	0.0855	0.0092	0.0107	0.0087	0.0271	0.008	0.0149	0.1654
18	rs11564289	25521414	1.16	0.421630287221885	3.34	0.168454672892635	0.251003274370851	0.214587631989389	0.1135	0.0873	0.0069	0.003	0.0235	0.0027	0.0034	0.0179	0.1469	0.0147	0.0171	0.0072	0.09	0.0195	0.0087	0.0043	0.0026	0.098	0.0855	0.0092	0.0107	0.0087	0.0271	0.008	0.0149	0.1654
18	rs75212244	25523899	1.16	0.421630287221885	3.34	0.168454672892635	0.244983292422617	0.211173207027772	0.1135	0.0874	0.0069	0.003	0.0235	0.0027	0.0034	0.0179	0.1468	0.0147	0.0171	0.0072	0.09	0.0195	0.0087	0.0043	0.0026	0.098	0.0855	0.0092	0.0107	0.0087	0.0271	0.008	0.0148	0.1655
18	rs78403021	25524539	1.16	0.421630287221885	3.35	0.159841057206343	0.245332619758432	0.225481738887739	0.1134	0.0874	0.0069	0.003	0.0235	0.0026	0.0033	0.0179	0.1469	0.0147	0.0171	0.0072	0.0899	0.0195	0.0087	0.0043	0.0026	0.098	0.0857	0.0092	0.0107	0.0087	0.0271	0.008	0.015	0.1654
18	rs1530380	25530375	1.16	0.421630287221885	3.33	0.177401503992083	0.221211632085761	0.191795525003368	0.1128	0.0873	0.0068	0.003	0.0235	0.0026	0.0032	0.018	0.1464	0.0148	0.0168	0.0072	0.0898	0.0195	0.0085	0.0042	0.0027	0.0987	0.0862	0.0091	0.0107	0.0087	0.0271	0.008	0.0148	0.1661
18	rs2289664	25532304	1.17	0.382518045708746	3.32	0.186688027238402	0.226610146262367	0.186973510486135	0.1124	0.0875	0.0071	0.003	0.0237	0.0026	0.0031	0.018	0.1463	0.0147	0.0168	0.0071	0.0902	0.0195	0.0082	0.0042	0.0028	0.0991	0.0865	0.0088	0.0108	0.0086	0.0271	0.0079	0.0147	0.1663
18	rs11564420	25537909	1.17	0.382518045708746	3.33	0.177401503992083	0.245114258114349	0.184425714497837	0.1121	0.0876	0.0073	0.003	0.0239	0.0026	0.003	0.018	0.1461	0.0146	0.0167	0.0071	0.0904	0.0194	0.0081	0.0041	0.0029	0.0994	0.0866	0.0085	0.0108	0.0085	0.0272	0.0078	0.0146	0.1663
18	rs2847361	25541288	1.17	0.382518045708746	3.31	0.196320630125924	0.280795110120481	0.194895131615151	0.112	0.0876	0.0073	0.003	0.024	0.0026	0.003	0.018	0.1461	0.0146	0.0167	0.0071	0.0905	0.0194	0.0081	0.0041	0.0029	0.0995	0.0865	0.0085	0.0108	0.0085	0.0272	0.0078	0.0146	0.1663
18	rs72894872	25543029	1.17	0.382518045708746	3.31	0.196320630125924	0.273189066810097	0.183105595958384	0.112	0.0877	0.0073	0.003	0.024	0.0026	0.003	0.018	0.146	0.0146	0.0167	0.0071	0.0904	0.0194	0.0081	0.0041	0.0029	0.0996	0.0867	0.0085	0.0108	0.0085	0.0272	0.0078	0.0145	0.1664
18	rs17468047	25547171	1.17	0.382518045708746	3.31	0.196320630125924	0.296198574965686	0.178762325085799	0.1119	0.0879	0.0073	0.0031	0.0241	0.0026	0.003	0.018	0.146	0.0145	0.0167	0.007	0.0902	0.0193	0.008	0.0041	0.0029	0.0998	0.0869	0.0084	0.0109	0.0085	0.0271	0.0077	0.0144	0.1665
18	rs77469938	25550214	1.17	0.382518045708746	3.3	0.2063056077908	0.300227636031881	0.1696904163356	0.1117	0.0879	0.0073	0.0031	0.0241	0.0026	0.003	0.018	0.1461	0.0145	0.0167	0.007	0.0901	0.0193	0.008	0.0041	0.003	0.0999	0.087	0.0084	0.0109	0.0085	0.0271	0.0077	0.0144	0.1666
18	rs1220157	25551958	1.17	0.382518045708746	3.29	0.21664916022799	0.315331075526464	0.175753492053832	0.1117	0.088	0.0073	0.0031	0.0241	0.0026	0.003	0.018	0.1461	0.0144	0.0167	0.007	0.0901	0.0193	0.008	0.004	0.003	0.0999	0.087	0.0084	0.0109	0.0085	0.0271	0.0077	0.0144	0.1666
18	rs7240351	25554456	1.17	0.382518045708746	3.29	0.21664916022799	0.318237906588054	0.173259675658703	0.1117	0.088	0.0073	0.0031	0.0241	0.0026	0.003	0.0179	0.1462	0.0144	0.0166	0.007	0.09	0.0194	0.008	0.004	0.003	0.1	0.0868	0.0084	0.0109	0.0085	0.0271	0.0077	0.0144	0.1668
18	rs17445742	25557305	1.17	0.382518045708746	3.28	0.227357389834261	0.318891360231453	0.168112418281161	0.1117	0.088	0.0073	0.0031	0.0242	0.0026	0.003	0.0179	0.1462	0.0143	0.0165	0.007	0.09	0.0194	0.008	0.004	0.0031	0.1	0.0868	0.0084	0.0109	0.0085	0.0271	0.0077	0.0144	0.1668
18	rs1220155	25557813	1.17	0.382518045708746	3.28	0.227357389834261	0.324804082771048	0.174355430990166	0.1117	0.0881	0.0073	0.0031	0.0243	0.0026	0.003	0.0179	0.1462	0.0144	0.0165	0.007	0.09	0.0194	0.0079	0.004	0.0031	0.0999	0.0868	0.0083	0.0109	0.0085	0.0271	0.0077	0.0144	0.1668
18	rs17493423	25564751	1.17	0.382518045708746	3.26	0.249891789602986	0.359593134172382	0.132304119531872	0.1109	0.0881	0.0075	0.0034	0.0241	0.0027	0.003	0.0178	0.1458	0.0147	0.0165	0.007	0.09	0.0189	0.0079	0.0039	0.0034	0.1011	0.0874	0.0083	0.0108	0.0086	0.0268	0.0077	0.0142	0.1666
18	rs17445798	25566390	1.17	0.382518045708746	3.25	0.261729658797372	0.352298122707836	0.128440851823813	0.1111	0.0881	0.0075	0.0034	0.0241	0.0027	0.003	0.0178	0.1457	0.0147	0.0165	0.007	0.0899	0.0188	0.0079	0.0039	0.0035	0.1011	0.0874	0.0083	0.0108	0.0086	0.0268	0.0077	0.0142	0.1665
18	rs2298574	25569058	1.17	0.382518045708746	3.25	0.261729658797372	0.363403977932884	0.127815972895983	0.111	0.088	0.0075	0.0034	0.0241	0.0028	0.003	0.0178	0.1456	0.0147	0.0165	0.007	0.0897	0.0188	0.0079	0.004	0.0035	0.1014	0.0875	0.0082	0.0107	0.0086	0.0268	0.0077	0.0142	0.1665
18	rs117011688	25578519	1.17	0.382518045708746	3.25	0.261729658797372	0.362650913695838	0.103284917946136	0.1109	0.088	0.0076	0.0035	0.024	0.0028	0.003	0.0178	0.1456	0.0146	0.0164	0.007	0.0892	0.0188	0.0079	0.004	0.0036	0.102	0.0876	0.0082	0.0107	0.0086	0.0268	0.0077	0.0141	0.1665
18	rs56200414	25585283	1.18	0.345943801679723	3.25	0.261729658797372	0.366262111054538	0.0872005922721465	0.1108	0.0879	0.0076	0.0035	0.024	0.0028	0.0031	0.0178	0.1456	0.0146	0.0164	0.007	0.0889	0.0187	0.008	0.004	0.0036	0.1024	0.0876	0.0082	0.0107	0.0086	0.0269	0.0077	0.0141	0.1665
18	rs11564415	25590279	1.18	0.345943801679723	3.26	0.249891789602986	0.374413199795184	0.0745928928405047	0.1107	0.0879	0.0076	0.0036	0.024	0.0028	0.0031	0.0178	0.1456	0.0145	0.0163	0.0069	0.0883	0.0186	0.008	0.004	0.0037	0.1031	0.0877	0.0082	0.0107	0.0086	0.0269	0.0077	0.0141	0.1665
18	rs1944294	25616451	1.18	0.345943801679723	3.26	0.249891789602986	0.432598779062075	0.0850569180940905	0.1106	0.0878	0.0076	0.0037	0.0241	0.0028	0.0031	0.0177	0.1457	0.0144	0.0163	0.0069	0.0879	0.0186	0.008	0.004	0.0038	0.1036	0.0878	0.0082	0.0106	0.0086	0.0269	0.0077	0.0141	0.1665
18	rs17446001	25619624	1.18	0.345943801679723	3.25	0.261729658797372	0.264692848459747	0.0791992646146135	0.1105	0.0877	0.0073	0.0037	0.024	0.0035	0.0031	0.0177	0.1455	0.0144	0.0163	0.0071	0.0879	0.0188	0.0079	0.004	0.0039	0.1037	0.0876	0.0082	0.0106	0.0085	0.0269	0.0076	0.0142	0.1664
18	rs116847793	25643504	1.18	0.345943801679723	3.25	0.261729658797372	0.275324168321278	0.0570741906382361	0.1103	0.0876	0.0073	0.0039	0.0241	0.0035	0.0031	0.0176	0.1454	0.0142	0.0162	0.007	0.088	0.0188	0.0079	0.004	0.004	0.1038	0.0879	0.0082	0.0105	0.0085	0.0268	0.0076	0.0142	0.1665
18	rs512362	25647288	1.18	0.345943801679723	3.26	0.249891789602986	0.296053487981449	0.0684197657324233	0.1103	0.0875	0.0073	0.0039	0.0241	0.0036	0.0031	0.0176	0.1454	0.0141	0.0163	0.007	0.0881	0.0188	0.0079	0.004	0.004	0.1038	0.0879	0.0082	0.0105	0.0085	0.0268	0.0076	0.0142	0.1665
18	rs117223853	25649222	1.18	0.345943801679723	3.26	0.249891789602986	0.29085555838	0.0600758931358558	0.1102	0.0876	0.0073	0.0039	0.0241	0.0036	0.0031	0.0176	0.1454	0.0141	0.0162	0.007	0.088	0.0188	0.0079	0.004	0.004	0.1038	0.0879	0.0082	0.0105	0.0085	0.0268	0.0076	0.0142	0.1665
18	rs602819	25670518	1.18	0.345943801679723	3.26	0.249891789602986	0.31944483212508	0.103861291198418	0.1101	0.0876	0.0073	0.0039	0.0242	0.0036	0.0031	0.0176	0.1454	0.0141	0.0162	0.007	0.088	0.0188	0.0078	0.0041	0.004	0.1039	0.088	0.0082	0.0105	0.0086	0.0267	0.0076	0.0141	0.1667
18	rs17446505	25677244	1.18	0.345943801679723	3.22	0.299593947381755	0.247258809226919	0.0420006674665008	0.1111	0.0866	0.0069	0.0039	0.0246	0.0034	0.0033	0.017	0.1457	0.0131	0.0164	0.0066	0.0884	0.0182	0.0077	0.004	0.004	0.1039	0.0903	0.0079	0.0104	0.0084	0.0268	0.0071	0.0136	0.1676
18	rs17446581	25689825	1.18	0.345943801679723	3.23	0.286575202599778	0.279386785357178	0.0502275636380715	0.1111	0.0866	0.0068	0.0039	0.0245	0.0034	0.0033	0.017	0.1457	0.0129	0.0163	0.0066	0.0885	0.0181	0.0078	0.0039	0.0039	0.1041	0.0905	0.008	0.0104	0.0084	0.0268	0.0074	0.0134	0.1679
18	rs17468966	25690167	1.18	0.345943801679723	3.23	0.286575202599778	0.278637234568107	0.0508398538774905	0.1111	0.0866	0.0068	0.0039	0.0245	0.0034	0.0033	0.017	0.1457	0.013	0.0163	0.0066	0.0885	0.0181	0.0078	0.0039	0.0039	0.1041	0.0905	0.008	0.0104	0.0084	0.0268	0.0074	0.0134	0.1679
18	rs12454164	25690927	1.18	0.345943801679723	3.23	0.286575202599778	0.277048034189816	0.0531959351761616	0.1111	0.0865	0.0068	0.0039	0.0245	0.0034	0.0033	0.017	0.1457	0.013	0.0163	0.0066	0.0885	0.0181	0.0078	0.0039	0.0039	0.1041	0.0904	0.008	0.0104	0.0084	0.0268	0.0074	0.0134	0.1679
18	rs1148378	25694909	1.18	0.345943801679723	3.23	0.286575202599778	0.302717661272696	0.0498617447741532	0.1111	0.0866	0.0068	0.0039	0.0246	0.0034	0.0033	0.0169	0.1458	0.0129	0.0163	0.0066	0.0884	0.0181	0.0079	0.0039	0.0039	0.1042	0.0903	0.008	0.0103	0.0084	0.0268	0.0074	0.0133	0.168
18	rs2155765	25705139	1.18	0.345943801679723	3.24	0.273955600409011	0.269773153950491	0.038242683594239	0.1111	0.0865	0.0069	0.0039	0.0246	0.0033	0.0033	0.0169	0.1458	0.0129	0.0164	0.0066	0.0885	0.0181	0.0079	0.0039	0.0039	0.1041	0.0903	0.008	0.0103	0.0084	0.0268	0.0074	0.0133	0.1681
18	rs11564383	25706994	1.18	0.345943801679723	3.24	0.273955600409011	0.26601508665431	0.036529419968346	0.1111	0.0865	0.0068	0.0039	0.0246	0.0033	0.0033	0.0169	0.1459	0.0129	0.0164	0.0066	0.0885	0.0181	0.0079	0.0039	0.0039	0.1041	0.0903	0.008	0.0103	0.0084	0.0268	0.0074	0.0133	0.1681
18	rs1893259	25710094	1.18	0.345943801679723	3.24	0.273955600409011	0.26070242103353	0.0345414593067033	0.1111	0.0865	0.0068	0.0039	0.0246	0.0033	0.0033	0.0169	0.146	0.0128	0.0164	0.0066	0.0885	0.018	0.0079	0.0039	0.0039	0.1042	0.0903	0.0079	0.0103	0.0084	0.0267	0.0074	0.0133	0.1681
18	rs117615156	25715280	1.18	0.345943801679723	3.24	0.273955600409011	0.267890552572249	0.032353566009896	0.1111	0.0864	0.0068	0.0039	0.0246	0.0033	0.0033	0.0169	0.1461	0.0126	0.0164	0.0066	0.0884	0.018	0.0079	0.0039	0.004	0.1042	0.0904	0.0079	0.0104	0.0084	0.0267	0.0074	0.0133	0.1682
18	rs45441495	25725418	1.18	0.345943801679723	3.24	0.273955600409011	0.278684049777566	0.0339755053583509	0.1111	0.0862	0.0067	0.0039	0.0247	0.0032	0.0032	0.0169	0.1466	0.0125	0.0165	0.0066	0.0882	0.018	0.0078	0.0038	0.0041	0.1043	0.0905	0.0077	0.0104	0.0083	0.0267	0.0072	0.0132	0.1686
18	rs11083252	25726723	1.18	0.345943801679723	3.25	0.261729658797372	0.357615371286158	0.0714432632550444	0.1111	0.0861	0.0067	0.0039	0.0247	0.0032	0.0032	0.0169	0.1468	0.0124	0.0166	0.0066	0.0882	0.018	0.0077	0.0038	0.0042	0.1044	0.0905	0.0076	0.0104	0.0083	0.0267	0.0072	0.0132	0.1687
18	rs117773909	25727425	1.18	0.345943801679723	3.25	0.261729658797372	0.351345373137778	0.0698192862789994	0.1111	0.0862	0.0067	0.0039	0.0247	0.0032	0.0032	0.0169	0.1468	0.0124	0.0166	0.0066	0.0878	0.018	0.0078	0.0038	0.0042	0.1044	0.0905	0.0076	0.0104	0.0083	0.0267	0.0072	0.0132	0.169
18	rs1231233	25730156	1.18	0.345943801679723	3.25	0.261729658797372	0.353040069384617	0.0714432632550444	0.1112	0.0862	0.0067	0.0039	0.0247	0.0032	0.0032	0.0169	0.1468	0.0124	0.0166	0.0066	0.0875	0.018	0.0078	0.0038	0.0042	0.1044	0.0904	0.0076	0.0104	0.0083	0.0267	0.0072	0.0132	0.1692
18	rs17469315	25736975	1.18	0.345943801679723	3.25	0.261729658797372	0.345656828226624	0.0748096758917711	0.1112	0.0862	0.0068	0.0039	0.0248	0.0032	0.0032	0.0169	0.1468	0.0124	0.0166	0.0066	0.0876	0.018	0.0078	0.0038	0.0041	0.1042	0.0904	0.0076	0.0104	0.0083	0.0267	0.0072	0.0132	0.1692
18	rs117517091	25737913	1.18	0.345943801679723	3.25	0.261729658797372	0.344242188236102	0.0728679626828336	0.1112	0.0863	0.0068	0.0039	0.0247	0.0032	0.0032	0.0168	0.1469	0.0124	0.0166	0.0066	0.0877	0.018	0.0078	0.0038	0.0041	0.1043	0.0905	0.0076	0.0104	0.0083	0.0266	0.0072	0.0132	0.1693
18	rs17469322	25738224	1.18	0.345943801679723	3.25	0.261729658797372	0.344661027917231	0.0734410917135857	0.1112	0.0863	0.0068	0.0039	0.0247	0.0032	0.0032	0.0168	0.1468	0.0124	0.0166	0.0066	0.0877	0.018	0.0078	0.0038	0.0041	0.1043	0.0905	0.0076	0.0104	0.0083	0.0266	0.0072	0.0132	0.1692
18	rs17446980	25740142	1.18	0.345943801679723	3.25	0.261729658797372	0.344713401407434	0.0735846631205434	0.1112	0.0862	0.0068	0.0039	0.0247	0.0032	0.0032	0.0168	0.1468	0.0124	0.0166	0.0066	0.0877	0.018	0.0078	0.0038	0.0041	0.1043	0.0905	0.0076	0.0104	0.0083	0.0266	0.0072	0.0132	0.1692
18	rs17446987	25747579	1.18	0.345943801679723	3.24	0.273955600409011	0.349022030578405	0.0703118997827638	0.1111	0.0862	0.0068	0.0039	0.0247	0.0032	0.0032	0.0169	0.1468	0.0124	0.0166	0.0066	0.0877	0.018	0.0078	0.0038	0.0042	0.1043	0.0905	0.0076	0.0104	0.0083	0.0266	0.0072	0.0132	0.1692
18	rs9958671	25760167	1.18	0.345943801679723	3.24	0.273955600409011	0.329084183054148	0.0747373861482215	0.1115	0.0859	0.0067	0.0038	0.0247	0.0029	0.0031	0.0167	0.1472	0.0124	0.0166	0.0066	0.088	0.018	0.0078	0.0037	0.0041	0.1038	0.091	0.0077	0.0104	0.0082	0.0267	0.0072	0.0133	0.1689
18	rs17469385	25760687	1.19	0.311838986457593	3.23	0.286575202599778	0.270694084040051	0.0653825876454319	0.1118	0.0859	0.0066	0.0038	0.0246	0.0028	0.0031	0.0168	0.1471	0.0124	0.0167	0.0066	0.0884	0.0179	0.0078	0.0036	0.0041	0.1037	0.0908	0.0077	0.0103	0.0081	0.0268	0.0073	0.0134	0.1689
18	rs11083258	25766218	1.19	0.311838986457593	3.23	0.286575202599778	0.177207191509216	0.0572679468469331	0.1126	0.0859	0.0063	0.0036	0.0239	0.0027	0.0031	0.0171	0.1461	0.0122	0.0173	0.0065	0.0886	0.0177	0.0077	0.0032	0.004	0.1044	0.0908	0.0079	0.0101	0.0076	0.0266	0.008	0.0137	0.1694
18	rs723004	25775489	1.19	0.311838986457593	3.23	0.286575202599778	0.190462171679174	0.0504720913336642	0.1127	0.0859	0.0062	0.0036	0.0239	0.0027	0.0031	0.0171	0.1461	0.0122	0.0174	0.0065	0.0887	0.0177	0.0077	0.0032	0.004	0.1044	0.0908	0.0079	0.0101	0.0076	0.0267	0.008	0.0137	0.1694
18	rs9807278	25778857	1.19	0.311838986457593	3.23	0.286575202599778	0.191525044032989	0.0622025491949414	0.1126	0.086	0.0062	0.0036	0.0239	0.0027	0.0031	0.0171	0.1461	0.0124	0.0174	0.0065	0.0886	0.0176	0.0077	0.0032	0.004	0.1044	0.0908	0.0079	0.01	0.0076	0.0267	0.008	0.0137	0.1694
18	rs7236787	25800169	1.19	0.311838986457593	3.23	0.286575202599778	0.136616963877547	0.0756067560778512	0.113	0.0847	0.0062	0.0034	0.0241	0.0027	0.003	0.017	0.1455	0.012	0.0175	0.0069	0.0887	0.0176	0.0078	0.003	0.004	0.1045	0.0921	0.008	0.0101	0.0078	0.0267	0.0082	0.0139	0.1689
18	rs11564313	25800206	1.19	0.311838986457593	3.23	0.286575202599778	0.136648153596021	0.075679389756665	0.113	0.0846	0.0062	0.0034	0.0241	0.0027	0.003	0.017	0.1455	0.012	0.0175	0.0069	0.0887	0.0176	0.0078	0.003	0.004	0.1045	0.0921	0.008	0.0101	0.0078	0.0267	0.0082	0.0139	0.1689
18	rs8098346	25810546	1.19	0.311838986457593	3.23	0.286575202599778	0.14451538026251	0.0800894066322641	0.1131	0.0846	0.0062	0.0034	0.0241	0.0027	0.003	0.017	0.1454	0.012	0.0175	0.0069	0.0887	0.0176	0.0078	0.003	0.004	0.1044	0.0922	0.008	0.0101	0.0078	0.0267	0.0083	0.0139	0.1689
18	rs17469804	25811187	1.19	0.311838986457593	3.21	0.313017210102667	0.144321932894438	0.0794955290774959	0.1131	0.0846	0.0062	0.0034	0.0241	0.0027	0.003	0.017	0.1454	0.012	0.0175	0.0069	0.0887	0.0176	0.0078	0.003	0.004	0.1044	0.0922	0.008	0.0101	0.0078	0.0267	0.0083	0.0139	0.1689
18	rs75474832	25811668	1.19	0.311838986457593	3.22	0.299593947381755	0.144225267121447	0.0789034504929872	0.1131	0.0846	0.0062	0.0034	0.0241	0.0027	0.003	0.017	0.1454	0.012	0.0175	0.0069	0.0887	0.0176	0.0078	0.003	0.004	0.1044	0.0922	0.008	0.0101	0.0078	0.0267	0.0083	0.0139	0.1689
18	Affx-14698083	25820316	1.19	0.311838986457593	3.24	0.273955600409011	0.13250680870898	0.0818817853667275	0.113	0.0844	0.0062	0.0034	0.0241	0.0027	0.003	0.0171	0.1452	0.012	0.0176	0.0069	0.0888	0.0176	0.0078	0.003	0.004	0.1042	0.0923	0.008	0.0101	0.0079	0.0267	0.0083	0.0139	0.1689
18	rs111664161	25832357	1.19	0.311838986457593	3.24	0.273955600409011	0.0972844050465592	0.0940756232891506	0.1137	0.084	0.0062	0.0033	0.0239	0.0027	0.003	0.0172	0.1444	0.0119	0.0179	0.0069	0.0887	0.0178	0.0079	0.0031	0.0039	0.1042	0.0927	0.008	0.0101	0.008	0.0266	0.0082	0.014	0.1691
18	rs9304520	25832532	1.19	0.311838986457593	3.24	0.273955600409011	0.0963001833203858	0.0900659459725021	0.1137	0.084	0.0061	0.0033	0.0239	0.0027	0.003	0.0172	0.1446	0.0119	0.0178	0.0069	0.0888	0.0178	0.0078	0.003	0.0039	0.1042	0.0927	0.008	0.0101	0.008	0.0266	0.0082	0.014	0.1691
18	rs17463763	25845625	1.19	0.311838986457593	3.24	0.273955600409011	0.0798050296895221	0.0950290950788296	0.1141	0.0839	0.0061	0.0032	0.0238	0.0027	0.003	0.0172	0.1445	0.0119	0.0179	0.0069	0.0889	0.0178	0.0078	0.0031	0.0036	0.1042	0.0925	0.008	0.0101	0.008	0.0267	0.0082	0.0141	0.1692
18	rs78861137	25850158	1.19	0.311838986457593	3.24	0.273955600409011	0.0807462514214933	0.0947108498544757	0.1141	0.084	0.0061	0.0032	0.0238	0.0027	0.003	0.0172	0.1445	0.0119	0.0178	0.0069	0.0889	0.0178	0.0078	0.0031	0.0036	0.1042	0.0924	0.008	0.0101	0.008	0.0267	0.0082	0.0141	0.1691
18	rs76054672	25850169	1.19	0.311838986457593	3.24	0.273955600409011	0.0807687478101865	0.0947108498544757	0.1141	0.084	0.0061	0.0032	0.0238	0.0027	0.003	0.0172	0.1445	0.0119	0.0178	0.0069	0.0889	0.0178	0.0078	0.0031	0.0036	0.1042	0.0924	0.008	0.0101	0.008	0.0267	0.0082	0.0141	0.1691
18	rs17470203	25856581	1.19	0.311838986457593	3.24	0.273955600409011	0.0795819726011059	0.0902998883975837	0.1141	0.0839	0.006	0.0032	0.0238	0.0027	0.003	0.0172	0.1445	0.0119	0.0177	0.0069	0.0889	0.0178	0.0078	0.0031	0.0037	0.1042	0.0924	0.008	0.0101	0.008	0.0267	0.0082	0.0141	0.1691
18	rs1548757	25863020	1.2	0.280131383133392	3.26	0.249891789602986	0.0632102612602941	0.0484101843611724	0.1145	0.083	0.0059	0.0032	0.0238	0.0027	0.0031	0.0176	0.1441	0.012	0.0176	0.0067	0.0896	0.0178	0.0078	0.0033	0.0035	0.1028	0.0928	0.008	0.0103	0.0083	0.0267	0.0082	0.014	0.1699
18	rs12709796	25867370	1.2	0.280131383133392	3.27	0.2384362992664	0.0635947214842337	0.0494364340385127	0.1145	0.083	0.0059	0.0032	0.0238	0.0027	0.0031	0.0176	0.1441	0.012	0.0176	0.0067	0.0895	0.0178	0.0078	0.0033	0.0035	0.1028	0.0928	0.0079	0.0102	0.0083	0.0267	0.0082	0.0141	0.1698
18	rs10853685	25869237	1.2	0.280131383133392	3.27	0.2384362992664	0.0621419261889184	0.049012718364381	0.1146	0.0829	0.0059	0.0032	0.0238	0.0027	0.0032	0.0176	0.1442	0.012	0.0176	0.0067	0.0895	0.0178	0.0078	0.0033	0.0036	0.1028	0.0928	0.0079	0.0102	0.0083	0.0267	0.0082	0.0141	0.1698
18	rs117703831	25872518	1.2	0.280131383133392	3.26	0.249891789602986	0.053128893581564	0.0377034631139029	0.1146	0.0828	0.0059	0.0032	0.0238	0.0027	0.0032	0.0176	0.1441	0.012	0.0176	0.0067	0.0896	0.0178	0.0078	0.0033	0.0035	0.1028	0.0929	0.0079	0.0102	0.0083	0.0266	0.0082	0.0141	0.1698
18	rs28361760	25882085	1.2	0.280131383133392	3.26	0.249891789602986	0.0536949739143497	0.0496185149648115	0.1147	0.0826	0.0058	0.0032	0.0238	0.0027	0.0031	0.0176	0.1441	0.012	0.0176	0.0068	0.0897	0.0178	0.0078	0.0033	0.0035	0.1027	0.093	0.0079	0.0102	0.0084	0.0266	0.0082	0.0141	0.1698
18	rs1523225	25903803	1.2	0.280131383133392	3.26	0.249891789602986	0.0589902980446327	0.0667559690699651	0.1149	0.0814	0.0056	0.0033	0.0237	0.0027	0.0031	0.0177	0.1439	0.0121	0.0178	0.007	0.0896	0.0178	0.0079	0.0033	0.0032	0.1024	0.094	0.008	0.0101	0.0086	0.0268	0.0082	0.0141	0.1701
18	rs17470620	25905990	1.2	0.280131383133392	3.25	0.261729658797372	0.0550665011190566	0.0610024421931674	0.1149	0.0814	0.0056	0.0033	0.0237	0.0027	0.0031	0.0177	0.1439	0.0121	0.0178	0.007	0.0896	0.0178	0.0079	0.0033	0.0032	0.1024	0.0939	0.008	0.0101	0.0086	0.0268	0.0082	0.0141	0.1701
18	rs17448254	25907223	1.2	0.280131383133392	3.25	0.261729658797372	0.050424467874152	0.0604722476806379	0.1149	0.0813	0.0055	0.0033	0.0236	0.0027	0.0031	0.0177	0.1438	0.0121	0.0178	0.0071	0.0896	0.0177	0.0079	0.0033	0.0032	0.1024	0.094	0.008	0.0101	0.0086	0.0268	0.0082	0.0141	0.17
18	rs79582038	25907600	1.2	0.280131383133392	3.25	0.261729658797372	0.0501773240104593	0.0588280991512616	0.1149	0.0813	0.0055	0.0033	0.0236	0.0027	0.0031	0.0177	0.1438	0.0121	0.0178	0.0071	0.0896	0.0177	0.008	0.0033	0.0032	0.1024	0.094	0.008	0.0101	0.0086	0.0268	0.0082	0.0141	0.17
18	rs17448275	25911858	1.2	0.280131383133392	3.25	0.261729658797372	0.0507221210934309	0.0554705311692751	0.1149	0.0813	0.0055	0.0033	0.0236	0.0026	0.0031	0.0177	0.1438	0.0121	0.0178	0.0071	0.0896	0.0177	0.008	0.0033	0.0032	0.1024	0.094	0.008	0.0101	0.0086	0.0268	0.0083	0.0141	0.17
18	rs75276795	25917521	1.2	0.280131383133392	3.25	0.261729658797372	0.050987692686061	0.05559810062116	0.115	0.0813	0.0055	0.0033	0.0236	0.0026	0.0031	0.0177	0.1438	0.012	0.0178	0.0071	0.0897	0.0177	0.008	0.0032	0.0032	0.1025	0.094	0.008	0.0101	0.0086	0.0269	0.0083	0.0141	0.1699
18	rs77999338	25924594	1.2	0.280131383133392	3.25	0.261729658797372	0.0522450287872228	0.0585015898902488	0.115	0.0813	0.0055	0.0033	0.0236	0.0026	0.0031	0.0177	0.1438	0.012	0.0178	0.0071	0.0897	0.0177	0.008	0.0032	0.0032	0.1025	0.094	0.008	0.0101	0.0086	0.0269	0.0083	0.0141	0.1699
18	rs62102159	25924823	1.2	0.280131383133392	3.25	0.261729658797372	0.051137487048655	0.0594177684161	0.115	0.0813	0.0055	0.0033	0.0236	0.0026	0.0031	0.0177	0.1438	0.012	0.0178	0.0071	0.0897	0.0177	0.008	0.0032	0.0032	0.1025	0.094	0.008	0.0101	0.0086	0.0269	0.0083	0.0141	0.1699
18	rs11083271	25926059	1.2	0.280131383133392	3.25	0.261729658797372	0.0536261440212082	0.0538236392758575	0.1151	0.0812	0.0056	0.0033	0.0235	0.0026	0.0031	0.0176	0.1437	0.0119	0.0179	0.0071	0.0898	0.0176	0.008	0.0031	0.0032	0.1026	0.094	0.008	0.0101	0.0086	0.027	0.0084	0.014	0.1698
18	rs870504	25930629	1.22	0.223600634562227	3.26	0.249891789602986	0.108636063274952	0.0469774772647228	0.1163	0.0771	0.0051	0.0032	0.0222	0.0023	0.0027	0.016	0.1429	0.0117	0.0186	0.0066	0.0916	0.018	0.008	0.0028	0.0032	0.1046	0.0981	0.0084	0.0095	0.0089	0.029	0.0079	0.0142	0.1681
18	rs17470795	25933067	1.22	0.223600634562227	3.27	0.2384362992664	0.105358615351132	0.0467997217724181	0.1163	0.0771	0.0051	0.0032	0.0222	0.0023	0.0027	0.016	0.1429	0.0117	0.0186	0.0066	0.0916	0.018	0.008	0.0028	0.0032	0.1046	0.0982	0.0084	0.0095	0.0089	0.029	0.0079	0.0142	0.168
18	rs28370576	25934563	1.21	0.250745108472337	3.28	0.227357389834261	0.116819168986863	0.0490731513813373	0.1167	0.0768	0.005	0.0032	0.0222	0.0023	0.0026	0.0159	0.143	0.0115	0.0185	0.0066	0.0916	0.0181	0.0079	0.0027	0.0031	0.1048	0.0986	0.0084	0.0097	0.0088	0.0289	0.008	0.0143	0.1679
18	rs79729142	25945123	1.21	0.250745108472337	3.29	0.21664916022799	0.124778319163627	0.0641568089496956	0.1171	0.0764	0.0048	0.0031	0.0222	0.0021	0.0025	0.0158	0.1431	0.0115	0.0184	0.0065	0.0916	0.0182	0.0078	0.0024	0.003	0.105	0.0993	0.0085	0.0098	0.0087	0.0286	0.0081	0.0145	0.1679
18	rs11564288	25959189	1.21	0.250745108472337	3.29	0.21664916022799	0.127153939640588	0.0659305037042551	0.1171	0.0764	0.0048	0.0031	0.0222	0.0021	0.0025	0.0157	0.1432	0.0115	0.0184	0.0065	0.0916	0.0182	0.0078	0.0024	0.003	0.1051	0.0993	0.0084	0.0098	0.0087	0.0286	0.0081	0.0145	0.1679
18	rs77197250	25981310	1.21	0.250745108472337	3.29	0.21664916022799	0.142012606665154	0.0778716561698616	0.1172	0.0763	0.0048	0.0031	0.0222	0.0021	0.0024	0.0157	0.1432	0.0116	0.0183	0.0065	0.0916	0.0182	0.0078	0.0023	0.003	0.1051	0.0995	0.0084	0.0098	0.0086	0.0285	0.0082	0.0144	0.1681
18	rs11665414	25982861	1.21	0.250745108472337	3.29	0.21664916022799	0.148285731074245	0.0723679956772017	0.1172	0.0764	0.0048	0.0031	0.0221	0.0021	0.0024	0.0157	0.1432	0.0115	0.0182	0.0065	0.0917	0.0182	0.0078	0.0023	0.003	0.1051	0.0995	0.0084	0.0098	0.0086	0.0285	0.0082	0.0144	0.1682
18	rs35824851	25987556	1.21	0.250745108472337	3.28	0.227357389834261	0.14812202448247	0.0710181248424649	0.1173	0.0763	0.0048	0.0031	0.0221	0.0021	0.0024	0.0157	0.1432	0.0115	0.0182	0.0065	0.0918	0.0182	0.0078	0.0023	0.003	0.1051	0.0995	0.0084	0.0098	0.0086	0.0285	0.0082	0.0144	0.1682
18	rs117698033	26003793	1.21	0.250745108472337	3.29	0.21664916022799	0.149730980173555	0.0664803359567681	0.1175	0.0765	0.0048	0.0031	0.0222	0.0021	0.0024	0.0157	0.1427	0.0114	0.0181	0.0065	0.092	0.0181	0.0077	0.0023	0.0032	0.1053	0.0997	0.0083	0.0098	0.0086	0.0286	0.0081	0.0144	0.1679
18	rs12456093	26010820	1.21	0.250745108472337	3.29	0.21664916022799	0.169454480107229	0.0772845495125372	0.1176	0.0766	0.0048	0.0031	0.0223	0.0021	0.0024	0.0157	0.1425	0.0114	0.018	0.0065	0.092	0.0181	0.0077	0.0023	0.0032	0.1054	0.0998	0.0083	0.0098	0.0086	0.0287	0.0081	0.0144	0.1678
18	rs116943962	26025147	1.21	0.250745108472337	3.29	0.21664916022799	0.14348544532264	0.0865092214414839	0.1179	0.0768	0.0049	0.003	0.0222	0.002	0.0024	0.0152	0.1423	0.0114	0.018	0.0067	0.0921	0.018	0.0077	0.0023	0.0032	0.1057	0.1	0.0082	0.0097	0.0085	0.0286	0.008	0.0144	0.1678
18	rs117300198	26027087	1.21	0.250745108472337	3.29	0.21664916022799	0.140866276566377	0.0880485892603067	0.118	0.0768	0.0049	0.003	0.0222	0.002	0.0024	0.0151	0.1423	0.0114	0.018	0.0067	0.0921	0.018	0.0077	0.0023	0.0032	0.1057	0.1	0.0082	0.0097	0.0085	0.0286	0.008	0.0144	0.1678
18	rs7236919	26037389	1.21	0.250745108472337	3.29	0.21664916022799	0.156709586080875	0.0987190025728673	0.118	0.0768	0.0048	0.003	0.0222	0.002	0.0024	0.015	0.1423	0.0114	0.0181	0.0068	0.0921	0.0179	0.0077	0.0023	0.0033	0.1059	0.1	0.0082	0.0097	0.0085	0.0286	0.008	0.0144	0.1678
18	rs74779449	26037692	1.21	0.250745108472337	3.29	0.21664916022799	0.155966145869961	0.0990424648448036	0.118	0.0768	0.0048	0.003	0.0222	0.002	0.0024	0.015	0.1423	0.0114	0.0181	0.0068	0.0921	0.0179	0.0077	0.0023	0.0033	0.1059	0.1	0.0082	0.0097	0.0085	0.0286	0.008	0.0144	0.1678
18	rs72639464	26039793	1.21	0.250745108472337	3.31	0.196320630125924	0.15857730341902	0.0991233950663608	0.118	0.0767	0.0048	0.003	0.0222	0.002	0.0024	0.015	0.1422	0.0114	0.0181	0.0068	0.0922	0.0178	0.0077	0.0023	0.0033	0.1059	0.1001	0.0082	0.0098	0.0085	0.0286	0.008	0.0144	0.1679
18	rs77700765	26040047	1.21	0.250745108472337	3.31	0.196320630125924	0.15344734563029	0.0968671493317768	0.118	0.0767	0.0048	0.003	0.0222	0.002	0.0024	0.015	0.1422	0.0114	0.0181	0.0068	0.0922	0.0178	0.0077	0.0023	0.0033	0.1059	0.1001	0.0082	0.0098	0.0085	0.0286	0.0079	0.0144	0.1679
18	rs62102690	26044251	1.21	0.250745108472337	3.31	0.196320630125924	0.137054009073084	0.0952680550137495	0.118	0.0767	0.0048	0.0029	0.0222	0.002	0.0024	0.015	0.1422	0.0114	0.0181	0.0068	0.0923	0.0178	0.0077	0.0022	0.0032	0.106	0.1002	0.0082	0.0098	0.0085	0.0286	0.0079	0.0143	0.168
18	rs4131805	26059112	1.2	0.280131383133392	3.31	0.196320630125924	0.102718541023586	0.112229464650784	0.1186	0.0766	0.0049	0.0026	0.0223	0.002	0.0024	0.0146	0.1422	0.0115	0.018	0.0066	0.0928	0.0176	0.0077	0.0021	0.0032	0.1063	0.1006	0.0082	0.0098	0.0084	0.0287	0.0077	0.0139	0.1682
18	rs72900385	26073808	1.2	0.280131383133392	3.31	0.196320630125924	0.097107287114931	0.112739437673692	0.1186	0.0766	0.0049	0.0026	0.0223	0.002	0.0023	0.0146	0.1422	0.0115	0.018	0.0066	0.0927	0.0176	0.0077	0.0021	0.0032	0.1063	0.1005	0.0081	0.0098	0.0084	0.0287	0.0077	0.0139	0.1682
18	rs11876069	26092129	1.2	0.280131383133392	3.31	0.196320630125924	0.0976900067519739	0.138315494553987	0.1186	0.0766	0.005	0.0026	0.0224	0.002	0.0023	0.0145	0.1423	0.0115	0.0181	0.0066	0.0927	0.0176	0.0077	0.002	0.0032	0.1064	0.1005	0.008	0.0098	0.0085	0.0286	0.0077	0.0139	0.1682
18	rs117391283	26095658	1.2	0.280131383133392	3.32	0.186688027238402	0.103848663897656	0.12426706791209	0.1186	0.0766	0.0049	0.0026	0.0224	0.002	0.0023	0.0145	0.1423	0.0115	0.0181	0.0066	0.0928	0.0176	0.0077	0.002	0.0032	0.1064	0.1004	0.008	0.0098	0.0083	0.0286	0.0078	0.0139	0.1682
18	rs17749446	26096091	1.2	0.280131383133392	3.31	0.196320630125924	0.100507212981989	0.12426706791209	0.1186	0.0766	0.0049	0.0026	0.0223	0.002	0.0023	0.0145	0.1423	0.0115	0.0181	0.0066	0.0928	0.0176	0.0077	0.002	0.0032	0.1064	0.1004	0.008	0.0098	0.0084	0.0286	0.0078	0.0139	0.1682
18	rs77951520	26096532	1.2	0.280131383133392	3.31	0.196320630125924	0.0988620119051129	0.123033788456447	0.1186	0.0766	0.0049	0.0026	0.0223	0.002	0.0023	0.0145	0.1425	0.0115	0.0181	0.0066	0.0928	0.0176	0.0077	0.002	0.0031	0.1064	0.1004	0.008	0.0098	0.0084	0.0286	0.0078	0.0139	0.1682
18	rs1015107	26120286	1.2	0.280131383133392	3.31	0.196320630125924	0.0992717199547018	0.215336944165473	0.1184	0.0755	0.005	0.0027	0.0224	0.002	0.0023	0.0143	0.1429	0.0117	0.0185	0.0067	0.093	0.0177	0.0078	0.0021	0.0031	0.1065	0.1006	0.0079	0.0096	0.0083	0.0276	0.008	0.014	0.1688
18	rs17750013	26126248	1.2	0.280131383133392	3.31	0.196320630125924	0.107285316652188	0.253975961160629	0.1184	0.0754	0.005	0.0027	0.0225	0.002	0.0023	0.0142	0.143	0.0117	0.0185	0.0067	0.093	0.0177	0.0078	0.0022	0.003	0.1066	0.1006	0.0079	0.0096	0.0083	0.0275	0.008	0.014	0.1688
18	rs7243217	26126758	1.2	0.280131383133392	3.31	0.196320630125924	0.107689441562236	0.261123639113878	0.1184	0.0753	0.005	0.0027	0.0225	0.002	0.0023	0.0142	0.143	0.0117	0.0185	0.0067	0.093	0.0177	0.0078	0.0022	0.003	0.1065	0.1006	0.0079	0.0096	0.0083	0.0275	0.008	0.014	0.1689
18	rs6508550	26141566	1.2	0.280131383133392	3.31	0.196320630125924	0.107177709032559	0.258734163767091	0.1184	0.0748	0.005	0.0027	0.0224	0.002	0.0023	0.0142	0.1433	0.0117	0.0185	0.0067	0.0933	0.0177	0.0078	0.0022	0.0029	0.1066	0.1007	0.0079	0.0096	0.0083	0.0274	0.008	0.0139	0.1691
18	rs78416116	26152625	1.2	0.280131383133392	3.31	0.196320630125924	0.105864946128445	0.252170644269592	0.1184	0.0748	0.005	0.0027	0.0224	0.002	0.0023	0.0142	0.1433	0.0117	0.0185	0.0067	0.0933	0.0177	0.0078	0.0022	0.0029	0.1066	0.1007	0.0079	0.0096	0.0083	0.0274	0.008	0.0139	0.1691
18	rs11873775	26163921	1.2	0.280131383133392	3.31	0.196320630125924	0.109888001977961	0.281765454544118	0.118	0.075	0.005	0.0027	0.0223	0.002	0.0023	0.0142	0.1434	0.0117	0.0186	0.0066	0.0934	0.0177	0.0078	0.0022	0.0028	0.107	0.101	0.008	0.0095	0.0083	0.0273	0.0079	0.0139	0.1689
18	rs8088603	26188052	1.2	0.280131383133392	3.33	0.177401503992083	0.125547412114533	0.299904604025761	0.118	0.075	0.005	0.0027	0.0222	0.002	0.0023	0.0141	0.143	0.0116	0.0186	0.0066	0.0935	0.0177	0.0078	0.0022	0.0028	0.1073	0.1015	0.0079	0.0095	0.0083	0.0272	0.0079	0.0139	0.1688
18	rs7227070	26192390	1.2	0.280131383133392	3.33	0.177401503992083	0.126140976784545	0.311142711991857	0.118	0.075	0.005	0.0027	0.0222	0.002	0.0023	0.0141	0.1429	0.0116	0.0186	0.0067	0.0936	0.0177	0.0078	0.0022	0.0028	0.1071	0.1015	0.0079	0.0095	0.0084	0.0272	0.0079	0.0139	0.1688
18	rs72894300	26209851	1.2	0.280131383133392	3.33	0.177401503992083	0.115998486330674	0.275023972571688	0.1179	0.0751	0.005	0.0027	0.0222	0.002	0.0023	0.0141	0.1429	0.0116	0.0186	0.0066	0.0935	0.0177	0.0078	0.0022	0.0028	0.1072	0.1015	0.0079	0.0095	0.0083	0.0272	0.0079	0.0139	0.1688
18	rs118139936	26211543	1.2	0.280131383133392	3.34	0.168454672892635	0.116705760324531	0.281298917916753	0.1179	0.0751	0.005	0.0027	0.0222	0.002	0.0023	0.0141	0.1429	0.0116	0.0186	0.0066	0.0934	0.0177	0.0078	0.0022	0.0028	0.1073	0.1015	0.0079	0.0095	0.0083	0.0272	0.0079	0.0139	0.1688
18	rs117991312	26224367	1.2	0.280131383133392	3.34	0.168454672892635	0.117387225751036	0.289379659456013	0.1178	0.0754	0.005	0.0028	0.0221	0.002	0.0023	0.0141	0.1429	0.0116	0.0186	0.0065	0.0931	0.0177	0.0077	0.0022	0.0028	0.1077	0.1017	0.0079	0.0094	0.0083	0.0273	0.0079	0.0138	0.1687
18	rs62084666	26235906	1.2	0.280131383133392	3.34	0.168454672892635	0.126349126121049	0.335947685820049	0.1178	0.0755	0.0051	0.0028	0.0221	0.002	0.0024	0.014	0.1429	0.0116	0.0186	0.0065	0.0929	0.0177	0.0077	0.0022	0.0029	0.1079	0.1017	0.0078	0.0094	0.0083	0.0273	0.0079	0.0138	0.1687
18	rs12606276	26236403	1.2	0.280131383133392	3.34	0.168454672892635	0.126468162135459	0.336439597271286	0.1178	0.0755	0.0051	0.0028	0.0221	0.002	0.0024	0.014	0.1429	0.0116	0.0186	0.0065	0.0929	0.0177	0.0077	0.0022	0.0029	0.1079	0.1017	0.0078	0.0094	0.0083	0.0273	0.0079	0.0138	0.1687
18	rs1354420	26236526	1.2	0.280131383133392	3.35	0.159841057206343	0.126468162135459	0.336439597271286	0.1178	0.0755	0.0051	0.0028	0.0221	0.002	0.0024	0.014	0.1429	0.0116	0.0186	0.0065	0.0929	0.0177	0.0077	0.0022	0.0029	0.1079	0.1017	0.0078	0.0094	0.0083	0.0273	0.0079	0.0138	0.1687
18	rs72896331	26249856	1.2	0.280131383133392	3.35	0.159841057206343	0.111258874723282	0.291616992549309	0.1177	0.0754	0.0051	0.0028	0.0221	0.002	0.0024	0.014	0.1429	0.0117	0.0186	0.0065	0.0929	0.0177	0.0076	0.0022	0.0029	0.1079	0.1018	0.0078	0.0094	0.0083	0.0273	0.0079	0.0138	0.1687
18	rs76969671	26257033	1.2	0.280131383133392	3.35	0.159841057206343	0.112446225131183	0.291027713771247	0.1175	0.0754	0.0051	0.0028	0.0222	0.0021	0.0024	0.0139	0.1429	0.0117	0.0186	0.0065	0.0929	0.0177	0.0076	0.0022	0.0028	0.1081	0.1019	0.0078	0.0094	0.0083	0.0273	0.0079	0.0138	0.1687
18	rs78915876	26262900	1.2	0.280131383133392	3.35	0.159841057206343	0.107150817587697	0.347935013104007	0.1168	0.0753	0.0052	0.0028	0.0222	0.0022	0.0024	0.0135	0.1427	0.0118	0.0185	0.0065	0.0928	0.0176	0.0074	0.0023	0.0028	0.1091	0.1024	0.0077	0.0093	0.0081	0.0273	0.008	0.0139	0.1686
18	rs17687475	26269809	1.2	0.280131383133392	3.35	0.159841057206343	0.100145873457955	0.32578808096915	0.1165	0.0753	0.0052	0.0028	0.0222	0.0022	0.0023	0.0134	0.1427	0.0118	0.0185	0.0064	0.0927	0.0175	0.0073	0.0023	0.0028	0.1095	0.1026	0.0076	0.0093	0.0081	0.0273	0.008	0.014	0.1686
18	rs1785785	26272619	1.2	0.280131383133392	3.35	0.159841057206343	0.110133984570305	0.354161096644246	0.1165	0.0753	0.0053	0.0028	0.0222	0.0023	0.0024	0.0133	0.1427	0.0118	0.0185	0.0064	0.0927	0.0175	0.0073	0.0023	0.0028	0.1095	0.1026	0.0076	0.0093	0.0081	0.0273	0.0081	0.014	0.1686
18	rs1390691	26297408	1.2	0.280131383133392	3.38	0.135933471893229	0.147402991080977	0.433987584331705	0.1165	0.0753	0.0053	0.0028	0.0223	0.0021	0.0024	0.0133	0.1429	0.0118	0.0185	0.0065	0.0924	0.0176	0.0073	0.0023	0.0024	0.1099	0.1022	0.0076	0.0093	0.0082	0.0272	0.0082	0.0141	0.169
18	rs356877	26301542	1.2	0.280131383133392	3.44	0.0962054431234386	0.147696889869641	0.436763289897696	0.1165	0.0753	0.0053	0.0028	0.0223	0.0021	0.0024	0.0133	0.1429	0.0118	0.0185	0.0065	0.0923	0.0176	0.0073	0.0023	0.0024	0.1099	0.1021	0.0076	0.0093	0.0082	0.0272	0.0082	0.0141	0.1691
18	rs117093972	26309571	1.2	0.280131383133392	3.44	0.0962054431234386	0.147533569820667	0.426214639476211	0.1164	0.0752	0.0054	0.0029	0.0223	0.0021	0.0023	0.0131	0.143	0.0119	0.0185	0.0064	0.0926	0.0176	0.0073	0.0023	0.0024	0.1099	0.1021	0.0076	0.0093	0.0082	0.0272	0.0081	0.0142	0.1691
18	rs16945291	26345782	1.2	0.280131383133392	3.44	0.0962054431234386	0.170092850154068	0.423063602767457	0.1163	0.0752	0.0054	0.0029	0.0222	0.0021	0.0023	0.0129	0.1432	0.0119	0.0186	0.0063	0.093	0.0175	0.0072	0.0023	0.0024	0.1099	0.102	0.0075	0.0094	0.0083	0.0271	0.0081	0.0142	0.169
18	rs117691301	26347106	1.2	0.280131383133392	3.44	0.0962054431234386	0.187631863371356	0.42779251752812	0.1163	0.0752	0.0054	0.003	0.0222	0.002	0.0023	0.0129	0.1432	0.0119	0.0186	0.0063	0.0932	0.0175	0.0073	0.0023	0.0024	0.1099	0.1019	0.0075	0.0094	0.0083	0.0271	0.0081	0.0142	0.169
18	rs356922	26347455	1.2	0.280131383133392	3.44	0.0962054431234386	0.191069112979028	0.430030526005735	0.1163	0.0752	0.0054	0.003	0.0222	0.002	0.0023	0.0129	0.1432	0.0119	0.0186	0.0063	0.0932	0.0175	0.0073	0.0023	0.0024	0.1099	0.1019	0.0075	0.0094	0.0083	0.0271	0.0081	0.0142	0.169
18	rs79427107	26371863	1.2	0.280131383133392	3.44	0.0962054431234386	0.187481595586512	0.441267285514066	0.116	0.0752	0.0055	0.0028	0.0222	0.0021	0.0024	0.0125	0.1437	0.0119	0.0185	0.0062	0.0937	0.0175	0.0072	0.0024	0.0023	0.1103	0.1017	0.0075	0.0093	0.0083	0.0271	0.008	0.0142	0.169
18	rs356810	26382006	1.2	0.280131383133392	3.44	0.0962054431234386	0.187707023162994	0.44365672767458	0.116	0.0752	0.0055	0.0028	0.0222	0.0021	0.0024	0.0125	0.1437	0.0119	0.0185	0.0062	0.0937	0.0175	0.0072	0.0024	0.0023	0.1103	0.1017	0.0075	0.0093	0.0083	0.0271	0.008	0.0142	0.169
18	rs74907294	26386912	1.2	0.280131383133392	3.44	0.0962054431234386	0.177134483592917	0.417825945837008	0.116	0.0751	0.0055	0.0028	0.0222	0.0021	0.0024	0.0125	0.1437	0.0119	0.0185	0.0062	0.0937	0.0175	0.0072	0.0024	0.0023	0.1103	0.1017	0.0075	0.0093	0.0083	0.0271	0.0079	0.0142	0.169
18	rs12185403	26425527	1.2	0.280131383133392	3.44	0.0962054431234386	0.171766295397719	0.412606028813671	0.1159	0.0751	0.0055	0.0028	0.0222	0.0021	0.0024	0.0125	0.144	0.0119	0.0185	0.0062	0.0936	0.0175	0.0072	0.0024	0.0023	0.1104	0.1016	0.0075	0.0093	0.0083	0.0271	0.0079	0.0141	0.1688
18	rs117359540	26430078	1.2	0.280131383133392	3.44	0.0962054431234386	0.17119554190169	0.418087408819509	0.1159	0.0751	0.0055	0.0028	0.0223	0.0021	0.0024	0.0125	0.1441	0.0119	0.0185	0.0062	0.0936	0.0175	0.0072	0.0024	0.0023	0.1104	0.1016	0.0075	0.0093	0.0083	0.0271	0.0079	0.0141	0.1688
18	rs12954193	26440454	1.2	0.280131383133392	3.44	0.0962054431234386	0.171338126722616	0.429767068092039	0.1159	0.0751	0.0055	0.0028	0.0223	0.0021	0.0024	0.0125	0.1444	0.0119	0.0185	0.0063	0.0936	0.0175	0.0072	0.0024	0.0023	0.1105	0.1015	0.0074	0.0092	0.0083	0.0272	0.0078	0.0141	0.1686
18	rs17770064	26451729	1.2	0.280131383133392	3.45	0.090551063959542	0.169489908440809	0.444055301329009	0.1159	0.0751	0.0055	0.0028	0.0224	0.0021	0.0024	0.0125	0.1447	0.0119	0.0185	0.0063	0.0936	0.0175	0.0072	0.0024	0.0023	0.1105	0.1014	0.0074	0.0092	0.0082	0.0272	0.0078	0.0141	0.1685
18	rs117725188	26488556	1.2	0.280131383133392	3.45	0.090551063959542	0.144612161860302	0.40792341716804	0.116	0.0751	0.0056	0.0028	0.0223	0.0021	0.0024	0.0126	0.1452	0.0119	0.0186	0.0063	0.0934	0.0176	0.0072	0.0025	0.0023	0.1105	0.1012	0.0075	0.0092	0.0082	0.0272	0.0077	0.0141	0.1681
18	rs567164	26489359	1.2	0.280131383133392	3.44	0.0962054431234386	0.147533569820667	0.422801301298662	0.116	0.0751	0.0056	0.0028	0.0223	0.0021	0.0025	0.0126	0.1453	0.0119	0.0186	0.0063	0.0934	0.0176	0.0072	0.0025	0.0023	0.1105	0.1012	0.0075	0.0092	0.0082	0.0272	0.0077	0.0141	0.168
18	rs561043	26492883	1.2	0.280131383133392	3.45	0.090551063959542	0.140485400430417	0.413909335328692	0.1161	0.075	0.0056	0.0028	0.0222	0.0021	0.0025	0.0127	0.1458	0.0119	0.0186	0.0062	0.0934	0.0177	0.0071	0.0025	0.0023	0.1104	0.1011	0.0074	0.0091	0.0081	0.0271	0.0076	0.0141	0.1678
18	rs485571	26498622	1.2	0.280131383133392	3.45	0.090551063959542	0.140802754373776	0.376959635721298	0.116	0.0748	0.0056	0.0029	0.0222	0.0023	0.0026	0.0125	0.1462	0.012	0.0187	0.0062	0.0934	0.0178	0.0073	0.0026	0.0023	0.1104	0.101	0.0074	0.0091	0.0081	0.027	0.0076	0.0142	0.1672
18	rs112624282	26501593	1.2	0.280131383133392	3.45	0.090551063959542	0.146360834385726	0.368852358568281	0.116	0.0741	0.0057	0.003	0.0221	0.0024	0.0028	0.0127	0.1458	0.0121	0.0187	0.0059	0.0936	0.018	0.0073	0.0026	0.0025	0.1103	0.101	0.0075	0.009	0.0082	0.0269	0.0075	0.0143	0.1671
18	rs12957397	26506424	1.2	0.280131383133392	3.44	0.0962054431234386	0.14923734712895	0.37100101106643	0.116	0.0741	0.0057	0.003	0.0221	0.0025	0.0028	0.0127	0.1458	0.0121	0.0187	0.0059	0.0936	0.018	0.0073	0.0026	0.0025	0.1103	0.101	0.0075	0.009	0.0082	0.0269	0.0075	0.0143	0.1671
18	rs12957814	26510203	1.2	0.280131383133392	3.44	0.0962054431234386	0.198632615340013	0.365195160757507	0.116	0.074	0.0052	0.003	0.0221	0.0025	0.0029	0.0128	0.1457	0.0121	0.0187	0.006	0.0938	0.018	0.0074	0.0026	0.0025	0.1104	0.101	0.0074	0.0091	0.0082	0.0269	0.0075	0.0143	0.1672
18	rs72908155	26512005	1.2	0.280131383133392	3.44	0.0962054431234386	0.199021014907101	0.366455098977251	0.116	0.074	0.0052	0.003	0.0221	0.0025	0.0029	0.0128	0.1456	0.0122	0.0187	0.006	0.0938	0.018	0.0074	0.0026	0.0025	0.1104	0.101	0.0074	0.0091	0.0082	0.0269	0.0075	0.0143	0.1672
18	rs75499605	26518068	1.2	0.280131383133392	3.44	0.0962054431234386	0.201360469888637	0.363559080227462	0.116	0.074	0.0052	0.003	0.0221	0.0025	0.0029	0.0128	0.1456	0.0122	0.0187	0.0059	0.0938	0.018	0.0074	0.0026	0.0025	0.1103	0.101	0.0074	0.009	0.0083	0.0269	0.0075	0.0143	0.1672
18	rs78598679	26525546	1.2	0.280131383133392	3.44	0.0962054431234386	0.198710260745389	0.364691529659476	0.116	0.074	0.0052	0.003	0.0221	0.0025	0.003	0.0128	0.1456	0.0122	0.0187	0.0059	0.0938	0.018	0.0074	0.0026	0.0026	0.1103	0.101	0.0074	0.009	0.0083	0.0269	0.0075	0.0143	0.1672
18	rs62086692	26549466	1.2	0.280131383133392	3.43	0.102124300974309	0.198943300485895	0.375816559261941	0.116	0.0738	0.0052	0.003	0.0221	0.0025	0.003	0.0128	0.1456	0.0122	0.0187	0.0059	0.0939	0.018	0.0074	0.0026	0.0026	0.1104	0.101	0.0074	0.009	0.0083	0.0268	0.0075	0.0143	0.1672
18	rs16945761	26564981	1.2	0.280131383133392	3.43	0.102124300974309	0.198982155539786	0.369483949663843	0.116	0.0738	0.0052	0.003	0.0221	0.0025	0.003	0.0128	0.1456	0.0122	0.0187	0.0059	0.0939	0.018	0.0074	0.0026	0.0026	0.1104	0.101	0.0074	0.009	0.0083	0.0268	0.0075	0.0143	0.1672
18	rs12458534	26570051	1.2	0.280131383133392	3.43	0.102124300974309	0.253398128719963	0.383583052658114	0.1159	0.0718	0.0055	0.0032	0.022	0.0031	0.0036	0.0132	0.1447	0.0121	0.0189	0.0058	0.0947	0.0176	0.0078	0.0026	0.0034	0.11	0.1011	0.0073	0.0091	0.0085	0.0266	0.0076	0.0142	0.1671
18	rs62086698	26573249	1.2	0.280131383133392	3.43	0.102124300974309	0.244677855427234	0.352663952025324	0.1164	0.0712	0.0054	0.0032	0.0219	0.0033	0.0038	0.0131	0.1447	0.0121	0.0188	0.0059	0.0942	0.0174	0.0077	0.0026	0.0037	0.1093	0.1009	0.0072	0.0091	0.0086	0.0265	0.0076	0.0141	0.1687
18	rs12955816	26573480	1.2	0.280131383133392	3.41	0.114783892697204	0.24603209507569	0.35803709323957	0.1164	0.0712	0.0054	0.0032	0.0219	0.0033	0.0038	0.0131	0.1447	0.0121	0.0188	0.0059	0.0942	0.0174	0.0077	0.0026	0.0037	0.1093	0.1009	0.0072	0.0091	0.0086	0.0265	0.0076	0.0141	0.1687
18	rs4239461	26574765	1.2	0.280131383133392	3.41	0.114783892697204	0.25379848030037	0.37823086134123	0.1164	0.0712	0.0054	0.0032	0.0219	0.0033	0.0038	0.0131	0.1447	0.0121	0.0188	0.0059	0.0942	0.0174	0.0077	0.0026	0.0037	0.1093	0.1009	0.0072	0.0091	0.0086	0.0265	0.0076	0.0141	0.1687
18	rs8084911	26588968	1.2	0.280131383133392	3.4	0.121538743628758	0.223818766665271	0.37835804982913	0.1166	0.072	0.0053	0.0031	0.0219	0.0033	0.0038	0.0132	0.1436	0.0121	0.0189	0.0059	0.0938	0.0174	0.0077	0.0026	0.0037	0.109	0.1015	0.0072	0.0091	0.0085	0.0265	0.0075	0.0141	0.169
18	rs117173257	26596966	1.2	0.280131383133392	3.41	0.114783892697204	0.203912398331067	0.332877989554627	0.1166	0.0721	0.0053	0.0031	0.0219	0.0033	0.0038	0.0133	0.1435	0.0121	0.0189	0.006	0.0936	0.0174	0.0077	0.0026	0.0037	0.1089	0.1016	0.0072	0.0091	0.0085	0.0265	0.0075	0.014	0.1691
18	rs2155929	26606647	1.2	0.280131383133392	3.4	0.121538743628758	0.202261377339727	0.323475272943134	0.1165	0.0722	0.0053	0.003	0.0218	0.0033	0.0038	0.0135	0.1434	0.0121	0.0189	0.006	0.0934	0.0174	0.0077	0.0026	0.0037	0.1088	0.1017	0.0072	0.009	0.0085	0.0265	0.0075	0.014	0.1692
18	rs4800316	26609089	1.2	0.280131383133392	3.4	0.121538743628758	0.193928877846805	0.296581149140287	0.1165	0.0721	0.0053	0.003	0.0218	0.0033	0.0038	0.0136	0.1433	0.0121	0.0189	0.006	0.0934	0.0175	0.0077	0.0026	0.0037	0.1087	0.1017	0.0072	0.0091	0.0085	0.0265	0.0075	0.014	0.1691
18	rs117513798	26609498	1.2	0.280131383133392	3.39	0.128586294370088	0.177279916690721	0.276182711614721	0.1165	0.0721	0.0053	0.003	0.0218	0.0033	0.0038	0.0136	0.1433	0.0121	0.0189	0.006	0.0934	0.0175	0.0077	0.0027	0.0038	0.1087	0.1017	0.0074	0.0091	0.0085	0.0264	0.0075	0.014	0.169
18	rs77663414	26619309	1.21	0.250745108472337	3.38	0.135933471893229	0.109397056243604	0.250032123118875	0.1174	0.0714	0.0052	0.0031	0.0217	0.003	0.0037	0.0138	0.1435	0.0122	0.0188	0.0059	0.093	0.0174	0.0075	0.0027	0.0037	0.108	0.1025	0.0074	0.009	0.0084	0.0266	0.0073	0.0139	0.17
18	rs62084885	26636117	1.21	0.250745108472337	3.34	0.168454672892635	0.111644600647347	0.248572250592162	0.1174	0.0714	0.0052	0.003	0.0217	0.0029	0.0037	0.0138	0.1437	0.0122	0.0189	0.0059	0.093	0.0174	0.0075	0.0027	0.0037	0.1079	0.1025	0.0074	0.009	0.0084	0.0266	0.0073	0.0139	0.17
18	rs8084489	26637969	1.21	0.250745108472337	3.32	0.186688027238402	0.116762456211715	0.252396086480084	0.1174	0.0713	0.0052	0.003	0.0216	0.0029	0.0037	0.0138	0.1438	0.0122	0.0188	0.0059	0.093	0.0174	0.0075	0.0027	0.0037	0.1078	0.1025	0.0075	0.0091	0.0084	0.0267	0.0073	0.0139	0.1701
18	rs79240041	26640872	1.21	0.250745108472337	3.31	0.196320630125924	0.106292499728179	0.227987104214197	0.1174	0.0713	0.0052	0.003	0.0216	0.0029	0.0037	0.0138	0.144	0.0122	0.0188	0.0059	0.0929	0.0174	0.0075	0.0027	0.0037	0.1077	0.1024	0.0075	0.0091	0.0084	0.0267	0.0073	0.0139	0.1701
18	rs9635992	26647388	1.21	0.250745108472337	3.29	0.21664916022799	0.0888428351411599	0.228532937720587	0.1174	0.0711	0.0053	0.003	0.0215	0.0028	0.0036	0.0138	0.1448	0.0123	0.0189	0.006	0.0928	0.0175	0.0075	0.0026	0.0037	0.1073	0.102	0.0076	0.0091	0.0084	0.0267	0.0074	0.0139	0.1701
18	rs117518964	26648460	1.21	0.250745108472337	3.29	0.21664916022799	0.084906974482429	0.214801633322173	0.1174	0.0711	0.0053	0.003	0.0215	0.0028	0.0036	0.0138	0.1448	0.0123	0.0189	0.006	0.0928	0.0175	0.0076	0.0026	0.0037	0.1073	0.102	0.0076	0.0091	0.0084	0.0267	0.0074	0.014	0.1701
18	rs36035109	26658725	1.21	0.250745108472337	3.29	0.21664916022799	0.0778778459962153	0.231158818895089	0.1175	0.0708	0.0053	0.0029	0.0216	0.0027	0.0035	0.0138	0.1443	0.0125	0.0189	0.0061	0.0931	0.0174	0.0076	0.0024	0.0036	0.1073	0.1019	0.0077	0.0092	0.0084	0.0267	0.0076	0.0141	0.1701
18	rs117453284	26662792	1.21	0.250745108472337	3.3	0.2063056077908	0.0772859069287282	0.256125040364968	0.1175	0.0708	0.0053	0.0029	0.0216	0.0027	0.0035	0.0137	0.1443	0.0126	0.0189	0.0061	0.0932	0.0174	0.0076	0.0024	0.0036	0.1072	0.1021	0.0077	0.0092	0.0084	0.0267	0.0076	0.0142	0.1701
18	rs16946109	26663560	1.21	0.250745108472337	3.29	0.21664916022799	0.079492862023308	0.278156006481766	0.1175	0.0708	0.0053	0.0029	0.0216	0.0027	0.0035	0.0137	0.1443	0.0126	0.0189	0.0061	0.0932	0.0174	0.0076	0.0024	0.0036	0.1072	0.1021	0.0077	0.0092	0.0084	0.0267	0.0076	0.0142	0.1701
18	rs11662815	26668405	1.21	0.250745108472337	3.3	0.2063056077908	0.074497815202192	0.2405362278737	0.1175	0.0707	0.0054	0.0029	0.0217	0.0027	0.0035	0.0137	0.1443	0.0126	0.0189	0.0061	0.0932	0.0174	0.0076	0.0024	0.0036	0.1072	0.1021	0.0077	0.0092	0.0084	0.0267	0.0076	0.0142	0.1701
18	rs4145170	26676672	1.21	0.250745108472337	3.3	0.2063056077908	0.0833367708853058	0.3044327667443	0.1176	0.0704	0.0055	0.0029	0.0218	0.0027	0.0033	0.0136	0.1447	0.0125	0.019	0.0061	0.0933	0.0174	0.0076	0.0024	0.0035	0.1073	0.102	0.0075	0.0091	0.0083	0.0268	0.0078	0.0143	0.1701
18	rs112959862	26686340	1.22	0.223600634562227	3.3	0.2063056077908	0.0851161983943261	0.272826513887828	0.1178	0.0697	0.0056	0.0027	0.0224	0.0025	0.0032	0.0135	0.1442	0.0127	0.0189	0.0061	0.0936	0.0174	0.0076	0.0023	0.0033	0.1075	0.1018	0.0073	0.0087	0.0081	0.0278	0.008	0.0146	0.1701
18	rs12963523	26687028	1.22	0.223600634562227	3.31	0.196320630125924	0.0915461631093836	0.309941310672402	0.1178	0.0697	0.0056	0.0027	0.0224	0.0025	0.0032	0.0135	0.1442	0.0127	0.0189	0.0061	0.0936	0.0174	0.0076	0.0023	0.0033	0.1075	0.1018	0.0073	0.0087	0.0081	0.0278	0.008	0.0146	0.1701
18	rs75440758	26689627	1.22	0.223600634562227	3.31	0.196320630125924	0.0993230080580224	0.318501041760164	0.1178	0.0696	0.0055	0.0026	0.0225	0.0025	0.0032	0.0135	0.1442	0.0128	0.0189	0.0061	0.0935	0.0174	0.0077	0.0023	0.0033	0.1075	0.1018	0.0073	0.0087	0.0081	0.0278	0.0081	0.0146	0.17
18	rs72908252	26690601	1.22	0.223600634562227	3.31	0.196320630125924	0.100481376035492	0.321410030597758	0.1178	0.0696	0.0055	0.0026	0.0225	0.0025	0.0032	0.0135	0.1442	0.0128	0.0189	0.0061	0.0935	0.0174	0.0077	0.0023	0.0033	0.1075	0.1018	0.0073	0.0087	0.0081	0.0278	0.0081	0.0146	0.17
18	rs118112887	26691296	1.22	0.223600634562227	3.31	0.196320630125924	0.101674174454337	0.320924657666739	0.1177	0.0696	0.0055	0.0026	0.0225	0.0025	0.0032	0.0135	0.1442	0.0128	0.0189	0.0061	0.0936	0.0174	0.0077	0.0023	0.0033	0.1075	0.1018	0.0073	0.0087	0.0081	0.0278	0.0081	0.0146	0.17
18	rs72908257	26692515	1.22	0.223600634562227	3.32	0.186688027238402	0.10237839171617	0.31825897866741	0.1177	0.0696	0.0055	0.0026	0.0225	0.0025	0.0032	0.0135	0.1442	0.0128	0.0189	0.0061	0.0936	0.0174	0.0077	0.0023	0.0033	0.1075	0.1018	0.0073	0.0087	0.0081	0.0279	0.0081	0.0146	0.17
18	rs9949674	26704780	1.22	0.223600634562227	3.32	0.186688027238402	0.112003512303431	0.33631659980073	0.1177	0.0696	0.0055	0.0026	0.0225	0.0025	0.0032	0.0135	0.1442	0.0127	0.0188	0.0061	0.0936	0.0174	0.0077	0.0023	0.0033	0.1075	0.1018	0.0072	0.0087	0.0081	0.0279	0.0081	0.0146	0.17
18	rs8094993	26733646	1.22	0.223600634562227	3.32	0.186688027238402	0.0976900067519739	0.333245919667993	0.1175	0.0693	0.0056	0.0026	0.0225	0.0025	0.0031	0.0135	0.1442	0.0127	0.0188	0.0063	0.0937	0.0174	0.0078	0.0023	0.0033	0.1076	0.1017	0.0072	0.0087	0.0082	0.0279	0.0081	0.0146	0.1703
18	rs16946296	26737373	1.22	0.223600634562227	3.32	0.186688027238402	0.100042782996565	0.346321435366202	0.1167	0.0692	0.0056	0.0025	0.0227	0.0025	0.003	0.0136	0.1441	0.0127	0.0187	0.0065	0.0944	0.0175	0.0078	0.0023	0.0032	0.1078	0.1011	0.0071	0.0087	0.0084	0.0281	0.0081	0.0147	0.1704
18	rs8094380	26740468	1.22	0.223600634562227	3.32	0.186688027238402	0.0775924751077798	0.375943519655592	0.1174	0.0692	0.0058	0.0025	0.0228	0.0025	0.0029	0.0136	0.144	0.0126	0.0187	0.0065	0.0944	0.0177	0.0078	0.0023	0.0031	0.1074	0.1007	0.007	0.0088	0.0083	0.028	0.0081	0.0146	0.1705
18	rs9956035	26743856	1.22	0.223600634562227	3.32	0.186688027238402	0.0771766077690399	0.387418857261982	0.1175	0.0692	0.0058	0.0025	0.0228	0.0025	0.0028	0.0137	0.144	0.0126	0.0187	0.0065	0.0944	0.0178	0.0079	0.0023	0.0031	0.1074	0.1006	0.007	0.0088	0.0082	0.028	0.0081	0.0146	0.1704
18	rs117018640	26759356	1.22	0.223600634562227	3.31	0.196320630125924	0.0750544367993184	0.383583052658114	0.1177	0.069	0.0058	0.0025	0.023	0.0024	0.0029	0.0136	0.1441	0.0127	0.0187	0.0064	0.0939	0.0178	0.0079	0.0027	0.003	0.1077	0.1009	0.0069	0.0088	0.0082	0.0281	0.008	0.0146	0.17
18	rs12457770	26765561	1.22	0.223600634562227	3.3	0.2063056077908	0.0809038105469265	0.378994171821439	0.1178	0.0689	0.0058	0.0025	0.0232	0.0024	0.0029	0.0135	0.1441	0.0127	0.0187	0.0063	0.0937	0.0178	0.0079	0.0029	0.0029	0.1078	0.1011	0.0069	0.0088	0.0081	0.0281	0.008	0.0146	0.1698
18	rs1549050	26768186	1.22	0.223600634562227	3.3	0.2063056077908	0.082467444199072	0.389084330824566	0.1179	0.0687	0.0059	0.0025	0.0232	0.0024	0.0029	0.0135	0.1442	0.0127	0.0187	0.0063	0.0936	0.0178	0.0079	0.0029	0.0029	0.108	0.101	0.0069	0.0088	0.0081	0.0281	0.008	0.0146	0.1698
18	rs73952265	26773724	1.23	0.19861485684188	3.29	0.21664916022799	0.143710368303555	0.451779657269403	0.1189	0.0686	0.0058	0.0023	0.0234	0.0023	0.003	0.0136	0.1449	0.0127	0.0188	0.0062	0.0937	0.0178	0.0082	0.0028	0.0023	0.1086	0.1012	0.0068	0.0086	0.0079	0.0278	0.0078	0.0143	0.1687
18	rs56179100	26774453	1.23	0.19861485684188	3.29	0.21664916022799	0.144321932894438	0.456190216880892	0.1189	0.0687	0.0058	0.0022	0.0234	0.0023	0.003	0.0137	0.1451	0.0127	0.0188	0.0062	0.0937	0.0178	0.0082	0.0028	0.0023	0.1084	0.1011	0.0068	0.0086	0.0079	0.0278	0.0078	0.0143	0.1688
18	rs80270550	26790236	1.24	0.175701215111077	3.28	0.227357389834261	0.166458837370845	0.447779896039299	0.1181	0.0684	0.0059	0.0023	0.0234	0.0023	0.0031	0.0142	0.1453	0.013	0.0187	0.006	0.0933	0.0179	0.0084	0.0028	0.0022	0.1085	0.1013	0.0068	0.0084	0.0077	0.0269	0.0077	0.0143	0.1702
18	rs74611199	26792329	1.24	0.175701215111077	3.28	0.227357389834261	0.168640819040184	0.452847845910839	0.1181	0.0684	0.0059	0.0023	0.0234	0.0023	0.0031	0.0142	0.1453	0.013	0.0187	0.006	0.0933	0.0179	0.0084	0.0028	0.0022	0.1085	0.1013	0.0068	0.0084	0.0077	0.0269	0.0077	0.0143	0.1702
18	rs117706377	26797696	1.24	0.175701215111077	3.29	0.21664916022799	0.176807511625055	0.453248588211862	0.118	0.0683	0.0059	0.0023	0.0234	0.0023	0.0031	0.0143	0.1453	0.013	0.0187	0.006	0.0932	0.0179	0.0084	0.0028	0.0022	0.1086	0.1013	0.0068	0.0084	0.0077	0.0268	0.0077	0.0143	0.1703
18	rs956305	26819538	1.24	0.175701215111077	3.29	0.21664916022799	0.196504128630662	0.470972842561593	0.1178	0.0682	0.0059	0.0023	0.0234	0.0023	0.0031	0.0144	0.1454	0.0131	0.0187	0.006	0.0932	0.0179	0.0085	0.0028	0.0022	0.1087	0.1013	0.0068	0.0084	0.0076	0.0267	0.0077	0.0142	0.1705
18	rs17711776	26819976	1.24	0.175701215111077	3.3	0.2063056077908	0.196812915650915	0.474755263278929	0.1178	0.0682	0.0059	0.0023	0.0234	0.0023	0.0031	0.0144	0.1454	0.0131	0.0187	0.006	0.0932	0.0179	0.0085	0.0028	0.0022	0.1087	0.1013	0.0068	0.0083	0.0076	0.0267	0.0077	0.0142	0.1705
18	rs79443477	26838098	1.24	0.175701215111077	3.32	0.186688027238402	0.197315283452722	0.527675634173482	0.1171	0.0679	0.0058	0.0023	0.0236	0.0024	0.0032	0.0147	0.1456	0.0132	0.0189	0.006	0.093	0.0179	0.0083	0.0027	0.0022	0.1086	0.1017	0.0068	0.0082	0.0076	0.0262	0.0076	0.0142	0.1716
18	rs113048010	26840188	1.24	0.175701215111077	3.32	0.186688027238402	0.197895844563339	0.5226805591824	0.1171	0.0679	0.0057	0.0023	0.0236	0.0024	0.0032	0.0147	0.1456	0.0132	0.0189	0.0061	0.093	0.0178	0.0083	0.0027	0.0022	0.1086	0.1017	0.0068	0.0082	0.0076	0.0262	0.0076	0.0141	0.1717
18	rs966304	26853787	1.25	0.154769873779188	3.32	0.186688027238402	0.201164922301717	0.52448296337943	0.1167	0.0678	0.0057	0.0023	0.0236	0.0024	0.0032	0.015	0.1457	0.0133	0.019	0.0061	0.0929	0.0178	0.0081	0.0027	0.0021	0.1086	0.102	0.007	0.0081	0.0076	0.0259	0.0075	0.0141	0.1722
18	rs1528830	26856151	1.25	0.154769873779188	3.34	0.168454672892635	0.193087497524295	0.544970985751814	0.1167	0.0678	0.0057	0.0023	0.0236	0.0023	0.0032	0.015	0.1457	0.0133	0.0191	0.0062	0.0929	0.0178	0.0081	0.0027	0.0021	0.1086	0.102	0.007	0.0081	0.0076	0.0258	0.0075	0.0141	0.1722
18	rs76529678	26856547	1.25	0.154769873779188	3.33	0.177401503992083	0.201634417629839	0.560146194761443	0.1167	0.0677	0.0057	0.0023	0.0237	0.0023	0.0032	0.015	0.1457	0.0133	0.0191	0.0062	0.0928	0.0178	0.0081	0.0027	0.0021	0.1085	0.102	0.007	0.0081	0.0076	0.0258	0.0075	0.0141	0.1722
18	rs79456640	26860543	1.25	0.154769873779188	3.33	0.177401503992083	0.198050824788234	0.555076423673834	0.1167	0.0677	0.0057	0.0023	0.0237	0.0023	0.0032	0.015	0.1457	0.0133	0.0191	0.0062	0.0928	0.0178	0.0081	0.0027	0.0021	0.1085	0.102	0.007	0.0081	0.0076	0.0258	0.0075	0.0141	0.1722
18	rs8089676	26866629	1.25	0.154769873779188	3.34	0.168454672892635	0.185870578830573	0.571310823201206	0.1166	0.0677	0.0057	0.0023	0.0237	0.0023	0.0032	0.015	0.1458	0.0133	0.0191	0.0062	0.0928	0.0178	0.008	0.0027	0.0021	0.1084	0.102	0.007	0.0081	0.0075	0.0258	0.0075	0.0141	0.1722
18	rs9956277	26868521	1.25	0.154769873779188	3.33	0.177401503992083	0.127782049595289	0.577694275554877	0.1167	0.0678	0.0059	0.0022	0.0235	0.0023	0.0032	0.015	0.1458	0.0135	0.0191	0.0064	0.0917	0.0179	0.0078	0.0025	0.0022	0.1087	0.1023	0.007	0.0084	0.0075	0.0257	0.0073	0.0141	0.1726
18	rs13313624	26872113	1.26	0.135727966888585	3.32	0.186688027238402	0.0789373733349395	0.513002198907397	0.1173	0.0675	0.0058	0.0021	0.0233	0.0024	0.003	0.0152	0.146	0.0135	0.019	0.0064	0.0916	0.0179	0.0074	0.0024	0.0023	0.1087	0.1024	0.007	0.0083	0.0075	0.0257	0.0072	0.0138	0.1735
18	rs78877575	26874260	1.26	0.135727966888585	3.32	0.186688027238402	0.0611794035901059	0.51038310376115	0.1179	0.0671	0.0057	0.0021	0.023	0.0023	0.0029	0.0153	0.1462	0.0135	0.019	0.0065	0.0913	0.0179	0.0072	0.0023	0.0023	0.1083	0.1025	0.0071	0.0081	0.0075	0.0256	0.0073	0.0138	0.1743
18	rs117371420	26880447	1.26	0.135727966888585	3.32	0.186688027238402	0.0480216255374247	0.475566803503387	0.1192	0.0659	0.0055	0.0019	0.0223	0.0021	0.0025	0.0157	0.1471	0.0133	0.019	0.0065	0.0905	0.0183	0.0065	0.002	0.0024	0.1075	0.1029	0.0075	0.0078	0.0076	0.0253	0.0071	0.0137	0.1766
18	rs17723766	26886653	1.26	0.135727966888585	3.32	0.186688027238402	0.0425768725640106	0.475837396802033	0.1193	0.0657	0.0054	0.0019	0.0222	0.0021	0.0025	0.0157	0.1472	0.0133	0.019	0.0066	0.0905	0.0183	0.0065	0.002	0.0024	0.1074	0.1029	0.0075	0.0078	0.0076	0.0252	0.0071	0.0137	0.1767
18	rs117327162	26891771	1.26	0.135727966888585	3.32	0.186688027238402	0.039619301170659	0.491599493829104	0.1194	0.0657	0.0054	0.0019	0.0222	0.0021	0.0025	0.0157	0.1472	0.0133	0.019	0.0066	0.0905	0.0183	0.0065	0.002	0.0024	0.1074	0.1029	0.0075	0.0078	0.0077	0.0253	0.0071	0.0137	0.1768
18	rs17724314	26895273	1.26	0.135727966888585	3.32	0.186688027238402	0.0389510436262784	0.500489055373391	0.1194	0.0657	0.0054	0.0019	0.0222	0.0021	0.0025	0.0157	0.1472	0.0133	0.019	0.0066	0.0905	0.0183	0.0065	0.002	0.0024	0.1074	0.1029	0.0075	0.0078	0.0077	0.0253	0.0071	0.0137	0.1768
18	rs72907601	26898787	1.26	0.135727966888585	3.32	0.186688027238402	0.0386886855759754	0.505567355484181	0.1194	0.0657	0.0054	0.0019	0.0222	0.0021	0.0025	0.0157	0.1472	0.0133	0.019	0.0066	0.0905	0.0183	0.0065	0.002	0.0024	0.1074	0.1029	0.0075	0.0078	0.0077	0.0253	0.0071	0.0137	0.1768
18	rs9304534	26904332	1.26	0.135727966888585	3.32	0.186688027238402	0.0385236153946675	0.521849205433016	0.1194	0.0657	0.0054	0.0019	0.0222	0.0021	0.0025	0.0157	0.1471	0.0133	0.019	0.0066	0.0905	0.0183	0.0065	0.002	0.0024	0.1074	0.1029	0.0075	0.0078	0.0077	0.0253	0.0071	0.0137	0.1768
18	rs16946616	26907900	1.26	0.135727966888585	3.32	0.186688027238402	0.0403662915807505	0.525731691767808	0.1194	0.0657	0.0054	0.0019	0.0222	0.0021	0.0025	0.0157	0.1471	0.0133	0.0191	0.0066	0.0905	0.0183	0.0065	0.002	0.0024	0.1074	0.1029	0.0075	0.0078	0.0077	0.0253	0.0071	0.0137	0.1768
18	rs62086968	26913872	1.26	0.135727966888585	3.34	0.168454672892635	0.043645246500642	0.544550920829909	0.1194	0.0657	0.0054	0.002	0.0222	0.0021	0.0025	0.0157	0.1471	0.0134	0.0192	0.0066	0.0905	0.0183	0.0065	0.002	0.0024	0.1074	0.1028	0.0075	0.0078	0.0077	0.0253	0.0071	0.0137	0.1768
18	rs34945925	26914652	1.26	0.135727966888585	3.35	0.159841057206343	0.044065621651885	0.547352863354376	0.1194	0.0657	0.0054	0.002	0.0222	0.0021	0.0025	0.0157	0.1471	0.0134	0.0192	0.0066	0.0905	0.0183	0.0065	0.002	0.0024	0.1074	0.1028	0.0075	0.0078	0.0077	0.0253	0.0071	0.0137	0.1768
18	rs12965729	26916252	1.26	0.135727966888585	3.35	0.159841057206343	0.0449451645895939	0.549035730268748	0.1194	0.0657	0.0054	0.002	0.0222	0.0021	0.0025	0.0157	0.1471	0.0134	0.0192	0.0066	0.0905	0.0183	0.0065	0.002	0.0024	0.1074	0.1029	0.0075	0.0078	0.0077	0.0253	0.0071	0.0137	0.1768
18	rs16946649	26919520	1.26	0.135727966888585	3.35	0.159841057206343	0.044352443664539	0.558595900600393	0.1194	0.0657	0.0054	0.002	0.0222	0.0021	0.0026	0.0157	0.1471	0.0134	0.0192	0.0066	0.0904	0.0183	0.0065	0.002	0.0024	0.1074	0.1028	0.0075	0.0077	0.0076	0.0253	0.0071	0.0137	0.1768
18	rs17787045	26921777	1.26	0.135727966888585	3.35	0.159841057206343	0.0441711453172163	0.556342807089691	0.1194	0.0657	0.0054	0.002	0.0222	0.0022	0.0026	0.0157	0.1471	0.0134	0.0192	0.0066	0.0904	0.0183	0.0065	0.002	0.0024	0.1074	0.1028	0.0075	0.0077	0.0076	0.0253	0.0071	0.0137	0.1768
18	rs16946653	26925440	1.26	0.135727966888585	3.35	0.159841057206343	0.0437350954925155	0.559864244915012	0.1194	0.0657	0.0054	0.002	0.0222	0.0022	0.0026	0.0157	0.1471	0.0134	0.0192	0.0066	0.0904	0.0183	0.0065	0.002	0.0024	0.1074	0.1028	0.0075	0.0077	0.0076	0.0253	0.0071	0.0138	0.1768
18	rs1399656	26934428	1.26	0.135727966888585	3.35	0.159841057206343	0.0397875908810484	0.494193765148481	0.1194	0.0655	0.0055	0.002	0.0222	0.0022	0.0026	0.0158	0.1468	0.0134	0.0192	0.0066	0.0903	0.0184	0.0066	0.0021	0.0024	0.1074	0.1028	0.0075	0.0078	0.0076	0.0254	0.0071	0.0138	0.1767
18	rs113101763	26948945	1.26	0.135727966888585	3.35	0.159841057206343	0.0397174104918514	0.488327532078867	0.1194	0.0653	0.0055	0.002	0.0222	0.0023	0.0026	0.0158	0.1464	0.0135	0.0193	0.0065	0.0902	0.0185	0.0066	0.0022	0.0025	0.1074	0.1027	0.0076	0.0078	0.0076	0.0255	0.007	0.0138	0.1765
18	rs75321377	26953455	1.26	0.135727966888585	3.35	0.159841057206343	0.039857856571808	0.489962811840807	0.1194	0.0653	0.0056	0.002	0.0222	0.0023	0.0026	0.0159	0.1464	0.0135	0.0193	0.0065	0.0902	0.0185	0.0066	0.0022	0.0025	0.1074	0.1027	0.0076	0.0078	0.0076	0.0255	0.007	0.0139	0.1765
18	rs62086976	26958409	1.26	0.135727966888585	3.35	0.159841057206343	0.0393259746437742	0.489826484915839	0.1194	0.0653	0.0056	0.002	0.0222	0.0023	0.0026	0.0159	0.1465	0.0135	0.0193	0.0065	0.0902	0.0185	0.0066	0.0022	0.0025	0.1074	0.1027	0.0076	0.0078	0.0076	0.0255	0.007	0.0139	0.1764
18	rs17725762	26961627	1.26	0.135727966888585	3.35	0.159841057206343	0.0370197101339946	0.460343720140596	0.1195	0.0652	0.0056	0.002	0.022	0.0024	0.0027	0.0159	0.1464	0.0135	0.0193	0.0065	0.0901	0.0185	0.0067	0.0023	0.0025	0.1075	0.1027	0.0076	0.0078	0.0076	0.0254	0.007	0.0139	0.1764
18	rs34160330	26972098	1.26	0.135727966888585	3.35	0.159841057206343	0.0349113756578753	0.433327400364691	0.1198	0.0649	0.0057	0.0021	0.022	0.0025	0.0028	0.016	0.1455	0.0135	0.0194	0.0065	0.0898	0.0183	0.0067	0.0029	0.0027	0.1077	0.1028	0.0077	0.0079	0.0075	0.025	0.0068	0.014	0.1764
18	rs76913639	26973744	1.26	0.135727966888585	3.35	0.159841057206343	0.0375703871275341	0.443125444098646	0.1198	0.0649	0.0057	0.0021	0.022	0.0025	0.0027	0.016	0.1455	0.0135	0.0194	0.0065	0.0898	0.0183	0.0067	0.0029	0.0027	0.1077	0.1027	0.0076	0.0079	0.0074	0.0249	0.0068	0.014	0.1766
18	rs76977573	26975720	1.26	0.135727966888585	3.35	0.159841057206343	0.0390480103119384	0.467063653826791	0.1198	0.0648	0.0057	0.0021	0.022	0.0026	0.0027	0.016	0.1455	0.0135	0.0195	0.0064	0.0898	0.0183	0.0067	0.003	0.0028	0.1077	0.1027	0.0076	0.0079	0.0074	0.0248	0.0067	0.014	0.1768
18	rs76291371	26979360	1.26	0.135727966888585	3.35	0.159841057206343	0.035466082938844	0.464776018810873	0.1198	0.0648	0.0057	0.0021	0.022	0.0026	0.0027	0.016	0.1458	0.0135	0.0195	0.0064	0.0896	0.0183	0.0067	0.003	0.0028	0.1076	0.1026	0.0076	0.008	0.0074	0.0249	0.0067	0.0141	0.1767
18	rs8083870	26980458	1.26	0.135727966888585	3.35	0.159841057206343	0.0350526988447205	0.46302863424001	0.1198	0.0648	0.0057	0.0021	0.022	0.0026	0.0027	0.016	0.1458	0.0135	0.0195	0.0064	0.0896	0.0183	0.0067	0.003	0.0028	0.1076	0.1025	0.0076	0.0081	0.0074	0.0249	0.0067	0.0141	0.1767
18	rs17726268	26984823	1.26	0.135727966888585	3.35	0.159841057206343	0.0336447687434897	0.450445358829611	0.1198	0.0648	0.0057	0.0021	0.022	0.0026	0.0027	0.016	0.146	0.0135	0.0195	0.0064	0.0892	0.0183	0.0067	0.003	0.0028	0.1077	0.1025	0.0076	0.0081	0.0074	0.0249	0.0067	0.0141	0.1766
18	rs66539067	26992718	1.26	0.135727966888585	3.35	0.159841057206343	0.0320224520576884	0.440604161254861	0.1199	0.0647	0.0057	0.0021	0.022	0.0026	0.0027	0.016	0.1463	0.0135	0.0195	0.0064	0.0886	0.0183	0.0067	0.0031	0.0029	0.1077	0.1024	0.0077	0.0083	0.0074	0.0249	0.0068	0.0141	0.1766
18	rs75711164	26995668	1.26	0.135727966888585	3.35	0.159841057206343	0.0321191815642227	0.43068936038078	0.1199	0.0647	0.0057	0.0021	0.022	0.0026	0.0027	0.016	0.1463	0.0135	0.0195	0.0064	0.0886	0.0183	0.0067	0.0031	0.0029	0.1077	0.1024	0.0077	0.0083	0.0075	0.0249	0.0068	0.0141	0.1766
18	rs72906994	27007164	1.26	0.135727966888585	3.35	0.159841057206343	0.0245666035189946	0.428318825320055	0.1201	0.0647	0.0058	0.0022	0.022	0.0026	0.0025	0.016	0.1461	0.0136	0.0194	0.0065	0.0887	0.0184	0.0066	0.0031	0.0029	0.1079	0.102	0.0077	0.0083	0.0075	0.0248	0.0069	0.0142	0.1765
18	rs76163115	27007239	1.26	0.135727966888585	3.36	0.151554094423325	0.0247573453681688	0.427003382343553	0.1201	0.0647	0.0058	0.0022	0.022	0.0026	0.0025	0.0161	0.1461	0.0136	0.0194	0.0065	0.0887	0.0184	0.0066	0.0031	0.0029	0.1079	0.102	0.0077	0.0083	0.0075	0.0248	0.0069	0.0142	0.1765
18	rs75899768	27008650	1.26	0.135727966888585	3.35	0.159841057206343	0.0250708249556957	0.424507045221054	0.1201	0.0647	0.0058	0.0022	0.022	0.0026	0.0025	0.0161	0.1461	0.0136	0.0194	0.0065	0.0887	0.0184	0.0066	0.0031	0.0029	0.1079	0.102	0.0077	0.0083	0.0075	0.0248	0.0069	0.0142	0.1765
18	rs80353328	27012366	1.26	0.135727966888585	3.35	0.159841057206343	0.0259136806265421	0.427266383842805	0.1201	0.0647	0.0058	0.0022	0.022	0.0026	0.0025	0.016	0.1461	0.0136	0.0194	0.0065	0.0887	0.0184	0.0066	0.0031	0.0029	0.1079	0.102	0.0077	0.0083	0.0075	0.0248	0.0069	0.0142	0.1764
18	rs7238644	27016796	1.28	0.102927797709035	3.35	0.159841057206343	0.0311255246747029	0.457528975407928	0.12	0.0648	0.0059	0.0026	0.022	0.0027	0.0027	0.016	0.1456	0.0134	0.0195	0.0064	0.0891	0.0185	0.0065	0.003	0.0031	0.1073	0.1016	0.0078	0.0083	0.008	0.0244	0.0071	0.0144	0.1759
18	rs28703870	27019325	1.28	0.102927797709035	3.35	0.159841057206343	0.0357522423007528	0.474890495003461	0.1202	0.0649	0.0059	0.0027	0.0221	0.0027	0.0028	0.0161	0.1454	0.0133	0.0196	0.0064	0.0894	0.0186	0.0065	0.0031	0.0032	0.1067	0.1013	0.0078	0.0083	0.0081	0.0242	0.0072	0.0146	0.1755
18	rs11083337	27045553	1.28	0.102927797709035	3.35	0.159841057206343	0.0327897448994505	0.478274530352537	0.1203	0.0649	0.0059	0.0028	0.0221	0.0028	0.0028	0.0161	0.1452	0.0132	0.0196	0.0065	0.0896	0.0187	0.0066	0.0031	0.0033	0.1066	0.1012	0.0077	0.0082	0.0082	0.024	0.0072	0.0146	0.1754
18	rs117789525	27045637	1.28	0.102927797709035	3.35	0.159841057206343	0.0327897448994505	0.478274530352537	0.1203	0.0649	0.0059	0.0028	0.0221	0.0028	0.0028	0.0161	0.1452	0.0132	0.0196	0.0065	0.0896	0.0187	0.0066	0.0031	0.0033	0.1066	0.1012	0.0077	0.0082	0.0082	0.024	0.0072	0.0146	0.1754
18	rs79236616	27055654	1.28	0.102927797709035	3.36	0.151554094423325	0.0336572736213995	0.479087624282423	0.1203	0.0649	0.0059	0.0028	0.0221	0.0028	0.0028	0.0161	0.1452	0.0132	0.0196	0.0065	0.0896	0.0187	0.0066	0.0031	0.0033	0.1065	0.1012	0.0077	0.0082	0.0082	0.024	0.0072	0.0146	0.1754
18	rs12962026	27072265	1.28	0.102927797709035	3.35	0.159841057206343	0.0308422745898309	0.449511970866798	0.1206	0.065	0.006	0.0029	0.022	0.0028	0.0029	0.0161	0.145	0.0132	0.0196	0.0064	0.0899	0.0186	0.0066	0.0031	0.0034	0.1063	0.1011	0.0077	0.0082	0.0083	0.0239	0.0072	0.0146	0.1752
18	rs79025419	27078701	1.28	0.102927797709035	3.33	0.177401503992083	0.0315299165856598	0.451913144428778	0.1206	0.065	0.006	0.0029	0.022	0.0028	0.0029	0.0161	0.1451	0.0132	0.0196	0.0065	0.0899	0.0186	0.0066	0.0031	0.0034	0.1063	0.101	0.0077	0.0082	0.0083	0.0239	0.0072	0.0146	0.1752
18	rs79751460	27082180	1.28	0.102927797709035	3.32	0.186688027238402	0.0316256008331836	0.453916699732508	0.1206	0.0649	0.006	0.0029	0.022	0.0028	0.0029	0.0161	0.1451	0.0133	0.0197	0.0065	0.0899	0.0186	0.0066	0.0031	0.0034	0.1062	0.101	0.0076	0.0082	0.0083	0.0239	0.0072	0.0146	0.1752
18	rs8083559	27083760	1.28	0.102927797709035	3.33	0.177401503992083	0.0314940874281178	0.457930804055189	0.1206	0.0649	0.006	0.0029	0.022	0.0028	0.0029	0.0161	0.1451	0.0133	0.0197	0.0065	0.0899	0.0186	0.0066	0.0031	0.0034	0.1062	0.101	0.0076	0.0082	0.0083	0.0239	0.0072	0.0146	0.1752
18	rs62088568	27084679	1.28	0.102927797709035	3.33	0.177401503992083	0.0318777409153862	0.4626256363958	0.1207	0.0648	0.006	0.0029	0.022	0.0028	0.0028	0.0161	0.1453	0.0133	0.0197	0.0065	0.09	0.0186	0.0066	0.0031	0.0033	0.1062	0.1011	0.0076	0.0082	0.0083	0.0239	0.0072	0.0146	0.1751
18	rs116993033	27086362	1.28	0.102927797709035	3.33	0.177401503992083	0.0326059014526743	0.463162987269957	0.1208	0.0648	0.006	0.0029	0.022	0.0028	0.0028	0.016	0.1454	0.0133	0.0197	0.0064	0.09	0.0186	0.0066	0.0031	0.0033	0.1062	0.1012	0.0076	0.0082	0.0083	0.0239	0.0072	0.0145	0.175
18	rs7245100	27090249	1.28	0.102927797709035	3.28	0.227357389834261	0.033820132382521	0.470028468157934	0.1208	0.0648	0.006	0.0029	0.022	0.0028	0.0028	0.016	0.1454	0.0133	0.0196	0.0064	0.0901	0.0186	0.0066	0.003	0.0033	0.1061	0.1012	0.0076	0.0081	0.0083	0.0239	0.0072	0.0145	0.1751
18	rs9945275	27090407	1.28	0.102927797709035	3.28	0.227357389834261	0.0344135165397277	0.482072020876729	0.1209	0.0648	0.006	0.0029	0.022	0.0028	0.0028	0.016	0.1454	0.0133	0.0196	0.0064	0.09	0.0186	0.0066	0.003	0.0033	0.1061	0.1012	0.0076	0.0081	0.0083	0.0239	0.0072	0.0145	0.175
18	rs9952040	27093381	1.28	0.102927797709035	3.28	0.227357389834261	0.035078436664438	0.490371851032658	0.121	0.0648	0.006	0.0029	0.022	0.0027	0.0028	0.016	0.1455	0.0133	0.0196	0.0064	0.09	0.0186	0.0066	0.003	0.0033	0.106	0.1012	0.0076	0.0081	0.0083	0.0239	0.0072	0.0145	0.1751
18	rs72897117	27099358	1.28	0.102927797709035	3.28	0.227357389834261	0.0430494718802407	0.508042580981229	0.1211	0.0647	0.006	0.0029	0.0219	0.0027	0.0028	0.016	0.1454	0.0133	0.0196	0.0065	0.09	0.0187	0.0067	0.003	0.0033	0.1059	0.1011	0.0076	0.0081	0.0084	0.0239	0.0073	0.0145	0.175
18	rs77502455	27100860	1.28	0.102927797709035	3.28	0.227357389834261	0.0443070716104808	0.517835688069986	0.1211	0.0647	0.006	0.0029	0.0219	0.0027	0.0028	0.016	0.1454	0.0133	0.0196	0.0065	0.09	0.0187	0.0067	0.003	0.0033	0.1059	0.1011	0.0076	0.0081	0.0084	0.0239	0.0073	0.0145	0.175
18	rs62088574	27103581	1.28	0.102927797709035	3.27	0.2384362992664	0.0521943397772147	0.576274246854204	0.1212	0.0648	0.0061	0.0029	0.022	0.0028	0.0028	0.0161	0.1454	0.0133	0.0196	0.0065	0.0898	0.0186	0.0067	0.003	0.0033	0.1057	0.101	0.0076	0.0081	0.0084	0.0238	0.0074	0.0146	0.1749
18	rs74606050	27120760	1.28	0.102927797709035	3.27	0.2384362992664	0.0472908742622093	0.629218771888912	0.1218	0.0651	0.0062	0.003	0.0219	0.0029	0.0029	0.0162	0.1454	0.0134	0.0196	0.0066	0.0891	0.0186	0.007	0.0032	0.0035	0.1051	0.1005	0.0075	0.008	0.0084	0.0237	0.0076	0.0146	0.1743
18	rs12966842	27122767	1.28	0.102927797709035	3.25	0.261729658797372	0.0453586542858226	0.619957293136555	0.1218	0.0651	0.0062	0.003	0.0219	0.0029	0.0029	0.0162	0.1454	0.0134	0.0196	0.0066	0.0891	0.0186	0.007	0.0032	0.0035	0.1051	0.1005	0.0075	0.008	0.0084	0.0237	0.0076	0.0146	0.1743
18	rs7233096	27148722	1.29	0.0889718392940509	3.26	0.249891789602986	0.0523634316170826	0.62443929620335	0.1223	0.065	0.0063	0.0031	0.0219	0.0029	0.0031	0.0162	0.1452	0.0134	0.0196	0.0066	0.0892	0.0186	0.0071	0.0033	0.0037	0.1046	0.1002	0.0075	0.0079	0.0085	0.0237	0.0077	0.0147	0.1738
18	rs7232867	27151042	1.29	0.0889718392940509	3.26	0.249891789602986	0.0620281731147233	0.637348845046553	0.1223	0.0651	0.0064	0.0031	0.0219	0.003	0.0031	0.0162	0.1452	0.0134	0.0196	0.0066	0.0891	0.0186	0.0071	0.0033	0.0037	0.1045	0.1001	0.0075	0.0079	0.0085	0.0237	0.0077	0.0147	0.1737
18	rs9951068	27155331	1.31	0.0654431371829849	3.25	0.261729658797372	0.043005014090572	0.801932830706549	0.1216	0.0655	0.0071	0.0035	0.0214	0.0043	0.0039	0.0149	0.1503	0.0134	0.0195	0.0071	0.0861	0.0187	0.0075	0.0041	0.0043	0.1012	0.0984	0.0078	0.0076	0.009	0.0228	0.0073	0.015	0.1735
18	rs12604348	27156963	1.31	0.0654431371829849	3.25	0.261729658797372	0.0350141167542164	0.775553497284085	0.1216	0.0655	0.0071	0.0035	0.0213	0.0043	0.0039	0.0149	0.1503	0.0134	0.0195	0.0071	0.0862	0.0187	0.0076	0.0041	0.0043	0.1012	0.0984	0.0078	0.0076	0.0091	0.0228	0.0073	0.015	0.1735
18	rs76822259	27159388	1.31	0.0654431371829849	3.24	0.273955600409011	0.036474648234706	0.834048433661541	0.1219	0.0655	0.0072	0.0035	0.0213	0.0044	0.0039	0.015	0.1499	0.0134	0.0195	0.0071	0.0863	0.0187	0.0076	0.0041	0.0043	0.1011	0.0985	0.0078	0.0076	0.009	0.0227	0.0073	0.015	0.1734
18	rs79022456	27172570	1.31	0.0654431371829849	3.24	0.273955600409011	0.0376920214809568	0.894039624846394	0.1219	0.0656	0.0072	0.0035	0.0216	0.0044	0.0039	0.0151	0.1497	0.0135	0.0195	0.0071	0.0861	0.0188	0.0076	0.0041	0.0043	0.1011	0.0984	0.0079	0.0076	0.009	0.0227	0.0073	0.0149	0.1731
18	rs117865410	27187129	1.31	0.0654431371829849	3.23	0.286575202599778	0.036501106724108	0.899050936988574	0.1219	0.0657	0.0072	0.0035	0.0217	0.0044	0.0039	0.0151	0.1496	0.0135	0.0195	0.0071	0.0861	0.0189	0.0076	0.0041	0.0043	0.1011	0.0983	0.0079	0.0076	0.009	0.0227	0.0073	0.0149	0.1729
18	rs59482164	27188073	1.31	0.0654431371829849	3.24	0.273955600409011	0.0313748632889515	0.880443960772616	0.1219	0.0657	0.0072	0.0035	0.0218	0.0044	0.0039	0.0152	0.1495	0.0135	0.0194	0.0071	0.086	0.0189	0.0076	0.0041	0.0043	0.1011	0.0983	0.0079	0.0076	0.009	0.0228	0.0073	0.0149	0.1728
18	rs116977345	27189582	1.31	0.0654431371829849	3.22	0.299593947381755	0.0321070791930699	0.874051570069591	0.1219	0.0657	0.0072	0.0035	0.0218	0.0044	0.0039	0.0152	0.1495	0.0135	0.0195	0.0071	0.0861	0.0189	0.0076	0.0041	0.0043	0.1011	0.0983	0.0079	0.0076	0.009	0.0228	0.0073	0.0149	0.1727
18	rs12458036	27202453	1.31	0.0654431371829849	3.22	0.299593947381755	0.0258824934420729	0.76963297413011	0.1218	0.0658	0.0073	0.0035	0.0218	0.0045	0.0039	0.0152	0.1496	0.0135	0.0195	0.0071	0.0861	0.0189	0.0076	0.0041	0.0043	0.1012	0.0982	0.0079	0.0076	0.009	0.0229	0.0073	0.0148	0.1724
18	rs16947015	27203019	1.31	0.0654431371829849	3.23	0.286575202599778	0.0274640201756625	0.792457314001056	0.1217	0.0657	0.0073	0.0035	0.0218	0.0045	0.0039	0.0153	0.1496	0.0135	0.0195	0.0071	0.0861	0.019	0.0076	0.0041	0.0043	0.1012	0.0982	0.0079	0.0076	0.009	0.0229	0.0073	0.0148	0.1724
18	rs117726027	27204592	1.31	0.0654431371829849	3.23	0.286575202599778	0.0321918629260302	0.832660027483691	0.1218	0.0657	0.0072	0.0036	0.0218	0.0045	0.0039	0.0153	0.1496	0.0135	0.0195	0.0071	0.0861	0.0189	0.0076	0.0041	0.0043	0.1013	0.098	0.0079	0.0077	0.0091	0.0228	0.0073	0.0149	0.1724
18	rs6508605	27208863	1.31	0.0654431371829849	3.23	0.286575202599778	0.0310190926158407	0.804535130679967	0.1218	0.0656	0.0071	0.0036	0.0219	0.0045	0.0039	0.0154	0.1496	0.0134	0.0195	0.0071	0.0861	0.0189	0.0076	0.0041	0.0043	0.1014	0.0979	0.0079	0.0077	0.0091	0.0228	0.0073	0.0149	0.1723
18	rs2902438	27209021	1.31	0.0654431371829849	3.23	0.286575202599778	0.0328511868552581	0.808518570914829	0.1218	0.0656	0.0071	0.0036	0.0219	0.0045	0.0039	0.0154	0.1496	0.0134	0.0195	0.0071	0.0861	0.0189	0.0076	0.0041	0.0043	0.1014	0.0979	0.0079	0.0077	0.0091	0.0228	0.0073	0.0149	0.1723
18	rs117348525	27220455	1.31	0.0654431371829849	3.23	0.286575202599778	0.0485827232427904	0.879819894319395	0.1218	0.0655	0.0071	0.0036	0.0219	0.0045	0.0039	0.0154	0.1497	0.0133	0.0195	0.0071	0.0862	0.0189	0.0076	0.0041	0.0043	0.1013	0.0979	0.008	0.0077	0.0092	0.0228	0.0073	0.0148	0.1722
18	rs78554423	27227214	1.31	0.0654431371829849	3.23	0.286575202599778	0.0525159282475369	0.856017771737236	0.1219	0.0655	0.0071	0.0036	0.0219	0.0045	0.0039	0.0154	0.1497	0.0133	0.0195	0.0071	0.0862	0.0189	0.0076	0.0042	0.0043	0.1013	0.0979	0.008	0.0077	0.0092	0.0229	0.0073	0.0148	0.1721
18	rs9965864	27230503	1.31	0.0654431371829849	3.23	0.286575202599778	0.0488083976559253	0.77752917432667	0.1219	0.0655	0.0071	0.0037	0.0219	0.0045	0.0039	0.0154	0.1497	0.0133	0.0195	0.0071	0.0863	0.0189	0.0076	0.0042	0.0043	0.1012	0.0979	0.008	0.0077	0.0092	0.0229	0.0073	0.0148	0.172
18	rs73407791	27237071	1.3	0.0765109106342586	3.24	0.273955600409011	0.160664009425754	0.361046108028788	0.1223	0.0617	0.0082	0.0042	0.0196	0.0046	0.0037	0.013	0.1515	0.0127	0.0196	0.0077	0.0897	0.0195	0.0076	0.0045	0.0037	0.1004	0.0977	0.0097	0.0083	0.0095	0.0232	0.0069	0.0146	0.1717
18	rs11083357	27240707	1.3	0.0765109106342586	3.25	0.261729658797372	0.14992870411568	0.349550745462972	0.1225	0.0617	0.0082	0.0042	0.0196	0.0046	0.0037	0.013	0.1515	0.0127	0.0196	0.0076	0.0897	0.0195	0.0076	0.0045	0.0037	0.1005	0.0977	0.0097	0.0083	0.0095	0.0232	0.0069	0.0146	0.1717
18	rs1492800	27242296	1.3	0.0765109106342586	3.25	0.261729658797372	0.152246917361418	0.358412827821463	0.1225	0.0617	0.0082	0.0042	0.0196	0.0046	0.0037	0.013	0.1515	0.0127	0.0196	0.0076	0.0897	0.0195	0.0076	0.0045	0.0037	0.1006	0.0977	0.0097	0.0083	0.0095	0.0232	0.0069	0.0146	0.1716
18	rs12964608	27252466	1.3	0.0765109106342586	3.25	0.261729658797372	0.162420937394248	0.367590092303034	0.1225	0.0615	0.0082	0.0042	0.0196	0.0047	0.0037	0.0129	0.1514	0.0128	0.0196	0.0076	0.0898	0.0195	0.0076	0.0045	0.0037	0.1009	0.0978	0.0098	0.0083	0.0095	0.0233	0.0068	0.0145	0.1713
18	rs117192283	27261725	1.3	0.0765109106342586	3.25	0.261729658797372	0.168393635993264	0.351791456721756	0.1226	0.0615	0.0082	0.0042	0.0195	0.0047	0.0036	0.0129	0.1515	0.0128	0.0195	0.0074	0.0894	0.0195	0.0076	0.0045	0.0037	0.1014	0.0979	0.0098	0.0082	0.0095	0.0234	0.0069	0.0145	0.1714
18	rs12957415	27271265	1.3	0.0765109106342586	3.25	0.261729658797372	0.167794214232504	0.338655782682718	0.1227	0.0614	0.0082	0.0043	0.0195	0.0047	0.0036	0.0129	0.1515	0.0129	0.0195	0.0074	0.0894	0.0195	0.0076	0.0045	0.0037	0.1016	0.0979	0.0098	0.0082	0.0095	0.0234	0.0069	0.0145	0.1712
18	rs1552787	27273833	1.3	0.0765109106342586	3.25	0.261729658797372	0.17198061273491	0.334227645271916	0.1226	0.0614	0.0082	0.0043	0.0195	0.0047	0.0036	0.0128	0.1514	0.0129	0.0194	0.0074	0.0895	0.0195	0.0076	0.0045	0.0037	0.1017	0.098	0.0098	0.0082	0.0095	0.0235	0.0069	0.0145	0.1711
18	rs16947092	27281255	1.3	0.0765109106342586	3.25	0.261729658797372	0.167688563317777	0.298597630910334	0.1227	0.0613	0.0082	0.0043	0.0193	0.0047	0.0036	0.0128	0.1514	0.0128	0.0193	0.0074	0.0896	0.0194	0.0076	0.0045	0.0037	0.102	0.098	0.0099	0.0083	0.0095	0.0235	0.0069	0.0145	0.1709
18	rs80188487	27284713	1.3	0.0765109106342586	3.25	0.261729658797372	0.165758508707578	0.286209319573421	0.1227	0.0613	0.0082	0.0043	0.0193	0.0047	0.0036	0.0128	0.1514	0.0128	0.0192	0.0075	0.0897	0.0194	0.0076	0.0045	0.0037	0.1021	0.098	0.0099	0.0083	0.0095	0.0236	0.0069	0.0145	0.1708
18	rs9958637	27288096	1.3	0.0765109106342586	3.25	0.261729658797372	0.15857730341902	0.264434661671092	0.1229	0.0613	0.0082	0.0043	0.0193	0.0047	0.0036	0.0128	0.1514	0.0128	0.0192	0.0075	0.0896	0.0194	0.0076	0.0045	0.0037	0.1023	0.098	0.0099	0.0083	0.0095	0.0236	0.0069	0.0145	0.1708
18	rs9959024	27288469	1.3	0.0765109106342586	3.25	0.261729658797372	0.159225542299148	0.265235822258844	0.1229	0.0613	0.0082	0.0043	0.0193	0.0047	0.0036	0.0128	0.1515	0.0128	0.0192	0.0075	0.0895	0.0194	0.0076	0.0045	0.0037	0.1023	0.0979	0.0099	0.0083	0.0095	0.0236	0.0069	0.0145	0.1708
18	rs117160727	27302570	1.3	0.0765109106342586	3.25	0.261729658797372	0.157115977144151	0.276066770175467	0.123	0.0613	0.0081	0.0043	0.0193	0.0047	0.0036	0.0128	0.1518	0.0128	0.0192	0.0074	0.0895	0.0192	0.0076	0.0045	0.0037	0.1023	0.098	0.0099	0.0082	0.0095	0.0236	0.0068	0.0144	0.1707
18	rs55934149	27309536	1.3	0.0765109106342586	3.26	0.249891789602986	0.156912704117	0.275950843732749	0.123	0.0613	0.0081	0.0043	0.0193	0.0047	0.0036	0.0128	0.1518	0.0128	0.0192	0.0074	0.0895	0.0192	0.0076	0.0045	0.0037	0.1023	0.098	0.0099	0.0082	0.0095	0.0236	0.0068	0.0144	0.1707
18	rs62085959	27328511	1.3	0.0765109106342586	3.26	0.249891789602986	0.134475196154537	0.294332320499874	0.1237	0.0612	0.0081	0.0042	0.0194	0.0045	0.0034	0.0125	0.1523	0.0127	0.0188	0.0075	0.0892	0.0192	0.0075	0.0045	0.0036	0.1024	0.098	0.01	0.0082	0.0093	0.0237	0.0067	0.0144	0.1711
18	rs2068870	27335868	1.3	0.0765109106342586	3.27	0.2384362992664	0.127303319446402	0.288674221462003	0.1238	0.0612	0.0081	0.0042	0.0194	0.0044	0.0034	0.0124	0.1526	0.0126	0.0187	0.0075	0.089	0.0192	0.0075	0.0045	0.0036	0.1025	0.0981	0.01	0.0082	0.0093	0.0238	0.0066	0.0144	0.1712
18	rs76779254	27336343	1.3	0.0765109106342586	3.27	0.2384362992664	0.126557483792601	0.289850242052787	0.1238	0.0612	0.0081	0.0042	0.0194	0.0044	0.0034	0.0124	0.1527	0.0126	0.0187	0.0075	0.089	0.0192	0.0075	0.0045	0.0036	0.1025	0.0981	0.01	0.0082	0.0093	0.0238	0.0066	0.0144	0.1713
18	rs117781582	27337652	1.3	0.0765109106342586	3.27	0.2384362992664	0.127782049595289	0.297173804336051	0.1238	0.0611	0.008	0.0041	0.0193	0.0044	0.0034	0.0124	0.1527	0.0126	0.0186	0.0075	0.089	0.0194	0.0075	0.0045	0.0035	0.1024	0.0981	0.01	0.0082	0.0093	0.0238	0.0066	0.0144	0.1713
18	rs9945072	27344975	1.3	0.0765109106342586	3.27	0.2384362992664	0.120368375814893	0.276066770175467	0.1237	0.0611	0.008	0.0041	0.0193	0.0043	0.0034	0.0123	0.153	0.0126	0.0186	0.0075	0.0889	0.0194	0.0075	0.0045	0.0035	0.1025	0.0981	0.0099	0.0082	0.0093	0.0238	0.0067	0.0145	0.1714
18	rs80124028	27347731	1.3	0.0765109106342586	3.27	0.2384362992664	0.121817915687981	0.295396910593623	0.1237	0.0611	0.008	0.0041	0.0193	0.0043	0.0034	0.0123	0.153	0.0126	0.0186	0.0075	0.0889	0.0194	0.0075	0.0045	0.0035	0.1025	0.0981	0.0099	0.0082	0.0093	0.0238	0.0067	0.0145	0.1714
18	rs117744154	27353198	1.3	0.0765109106342586	3.29	0.21664916022799	0.125695643898935	0.320318245663164	0.1237	0.0611	0.008	0.0041	0.0193	0.0043	0.0034	0.0123	0.153	0.0126	0.0186	0.0075	0.0888	0.0194	0.0075	0.0045	0.0035	0.1024	0.0981	0.0099	0.0082	0.0093	0.0238	0.0067	0.0145	0.1715
18	rs56119044	27371348	1.3	0.0765109106342586	3.3	0.2063056077908	0.154284256360931	0.247339093394564	0.1236	0.0609	0.0082	0.0042	0.0193	0.0043	0.0034	0.0122	0.1535	0.0126	0.0186	0.0077	0.0873	0.0194	0.0076	0.0047	0.0035	0.1019	0.0977	0.0104	0.0082	0.0094	0.0239	0.0069	0.0147	0.1722
18	rs75578118	27391159	1.3	0.0765109106342586	3.29	0.21664916022799	0.144032051390742	0.252170644269592	0.124	0.0608	0.0082	0.0043	0.0193	0.0041	0.0034	0.0123	0.1547	0.0124	0.0187	0.008	0.0859	0.0195	0.0076	0.0048	0.0035	0.1012	0.0974	0.0104	0.0082	0.0094	0.024	0.0069	0.0148	0.1725
18	rs62087533	27393662	1.3	0.0765109106342586	3.29	0.21664916022799	0.144321932894438	0.253298491117694	0.124	0.0608	0.0082	0.0043	0.0193	0.0041	0.0034	0.0123	0.1548	0.0124	0.0187	0.008	0.0859	0.0195	0.0076	0.0048	0.0035	0.1012	0.0973	0.0104	0.0082	0.0094	0.024	0.0069	0.0148	0.1725
18	rs146286107	27402646	1.3	0.0765109106342586	3.3	0.2063056077908	0.145452553221979	0.254993235137525	0.124	0.0608	0.0082	0.0043	0.0193	0.0041	0.0034	0.0123	0.1551	0.0124	0.0187	0.008	0.0858	0.0195	0.0076	0.0048	0.0035	0.1012	0.097	0.0104	0.0081	0.0094	0.024	0.0069	0.0148	0.1726
18	rs8097421	27407576	1.3	0.0765109106342586	3.3	0.2063056077908	0.145776553071817	0.255445767887816	0.124	0.0609	0.0082	0.0043	0.0193	0.0041	0.0034	0.0122	0.1551	0.0124	0.0187	0.008	0.0858	0.0195	0.0076	0.0048	0.0035	0.1011	0.097	0.0104	0.0081	0.0094	0.024	0.0069	0.0148	0.1726
18	rs117655798	27437530	1.3	0.0765109106342586	3.3	0.2063056077908	0.0922300202810348	0.235887693037499	0.1224	0.0622	0.0078	0.0038	0.0199	0.0041	0.0033	0.0126	0.1575	0.0127	0.0189	0.0082	0.0831	0.0199	0.0077	0.0047	0.0031	0.1013	0.0948	0.0105	0.0083	0.0091	0.0246	0.007	0.0153	0.1733
18	rs17810801	27438455	1.3	0.0765109106342586	3.3	0.2063056077908	0.0922789902828764	0.235336239551216	0.1224	0.0622	0.0078	0.0038	0.0199	0.0041	0.0033	0.0126	0.1575	0.0127	0.0189	0.0082	0.0831	0.0199	0.0077	0.0047	0.0031	0.1013	0.0948	0.0105	0.0083	0.0091	0.0246	0.007	0.0153	0.1733
18	rs16947249	27447441	1.29	0.0889718392940509	3.3	0.2063056077908	0.0923524760638621	0.231597408969271	0.1223	0.0622	0.0078	0.0038	0.0199	0.0041	0.0033	0.0126	0.1576	0.0127	0.0189	0.0082	0.083	0.0199	0.0077	0.0047	0.0031	0.1014	0.0947	0.0105	0.0083	0.0091	0.0246	0.0071	0.0154	0.1734
18	rs117765861	27453309	1.29	0.0889718392940509	3.3	0.2063056077908	0.092794166587624	0.234344671015195	0.1223	0.0623	0.0078	0.0038	0.0199	0.0041	0.0033	0.0126	0.1576	0.0127	0.0189	0.0082	0.083	0.0199	0.0077	0.0047	0.0031	0.1014	0.0947	0.0105	0.0083	0.0091	0.0246	0.0071	0.0154	0.1734
18	rs80106535	27458963	1.29	0.0889718392940509	3.3	0.2063056077908	0.0925486187419188	0.233024680425355	0.1222	0.0624	0.0078	0.0038	0.0198	0.0041	0.0033	0.0127	0.1578	0.0127	0.019	0.0082	0.0829	0.02	0.0077	0.0047	0.0031	0.1013	0.0946	0.0105	0.0083	0.0091	0.0246	0.0071	0.0153	0.1734
18	rs73951098	27470942	1.29	0.0889718392940509	3.3	0.2063056077908	0.0858627657636069	0.232146024310052	0.1222	0.0625	0.0078	0.0038	0.02	0.0041	0.0033	0.0127	0.1579	0.0127	0.019	0.0082	0.0828	0.02	0.0077	0.0047	0.0031	0.1013	0.0945	0.0106	0.0083	0.009	0.0246	0.0071	0.0152	0.1734
18	rs16947289	27471896	1.29	0.0889718392940509	3.34	0.168454672892635	0.09382995417229	0.235336239551216	0.1221	0.0625	0.0079	0.0037	0.02	0.0041	0.0033	0.0127	0.1579	0.0127	0.019	0.0082	0.0828	0.02	0.0077	0.0047	0.0031	0.1013	0.0945	0.0106	0.0083	0.009	0.0246	0.0071	0.0152	0.1735
18	rs34640221	27490574	1.29	0.0889718392940509	3.35	0.159841057206343	0.107635503829467	0.264663487611455	0.1219	0.0626	0.0078	0.0037	0.02	0.004	0.0032	0.0125	0.1579	0.0127	0.019	0.0082	0.0826	0.0201	0.0076	0.0047	0.003	0.1016	0.0948	0.0105	0.0083	0.0091	0.0246	0.0071	0.0152	0.1735
18	rs78289709	27498046	1.29	0.0889718392940509	3.35	0.159841057206343	0.122109094888131	0.271441454797163	0.1216	0.0627	0.0076	0.0037	0.0197	0.0039	0.0032	0.0123	0.1582	0.0127	0.019	0.0084	0.0823	0.0202	0.0076	0.0047	0.003	0.1019	0.0954	0.0105	0.0083	0.0091	0.0246	0.0071	0.0151	0.1734
18	rs3906809	27500554	1.29	0.0889718392940509	3.36	0.151554094423325	0.126468162135459	0.271556793075828	0.1215	0.0627	0.0076	0.0037	0.0196	0.0039	0.0032	0.0122	0.1582	0.0127	0.0191	0.0084	0.0823	0.0202	0.0076	0.0047	0.003	0.102	0.0955	0.0105	0.0083	0.0091	0.0246	0.0071	0.0151	0.1734
18	rs1440849	27501492	1.29	0.0889718392940509	3.38	0.135933471893229	0.131468213007479	0.272018297766819	0.1213	0.0627	0.0076	0.0037	0.0196	0.0039	0.0032	0.0122	0.1583	0.0127	0.0191	0.0085	0.0822	0.0202	0.0076	0.0047	0.003	0.1021	0.0957	0.0105	0.0083	0.0091	0.0246	0.0071	0.0151	0.1734
18	rs35949513	27504200	1.29	0.0889718392940509	3.39	0.128586294370088	0.470762725027037	0.397699195152455	0.1189	0.0619	0.0074	0.0036	0.0196	0.0033	0.0032	0.0122	0.162	0.0126	0.0194	0.0088	0.0824	0.0212	0.0072	0.0047	0.0026	0.1023	0.0957	0.0104	0.0085	0.0089	0.0243	0.0068	0.0154	0.173
18	rs117719666	27506172	1.29	0.0889718392940509	3.39	0.128586294370088	0.538296508203525	0.43478016005149	0.1187	0.0619	0.0073	0.0036	0.0196	0.0032	0.0032	0.0122	0.1621	0.0126	0.0194	0.0088	0.0823	0.0214	0.0072	0.0048	0.0026	0.1025	0.0956	0.0104	0.0085	0.0089	0.0243	0.0068	0.0155	0.1729
18	rs78982693	27511367	1.29	0.0889718392940509	3.4	0.121538743628758	0.582825901230206	0.460209581948691	0.1187	0.0619	0.0073	0.0036	0.0197	0.0032	0.0032	0.0123	0.1622	0.0126	0.0194	0.0088	0.0823	0.0215	0.0071	0.0048	0.0026	0.1027	0.0957	0.0103	0.0084	0.0089	0.0243	0.0068	0.0155	0.1725
18	rs80137932	27511441	1.28	0.102927797709035	3.4	0.121538743628758	0.582893699814202	0.460343720140596	0.1187	0.0619	0.0073	0.0036	0.0197	0.0032	0.0032	0.0123	0.1622	0.0126	0.0194	0.0088	0.0823	0.0215	0.0071	0.0048	0.0026	0.1027	0.0957	0.0103	0.0084	0.0089	0.0243	0.0068	0.0155	0.1725
18	rs79691384	27532129	1.28	0.102927797709035	3.42	0.108314757127468	0.617667364551959	0.4736737695851	0.1186	0.0618	0.0073	0.0035	0.0197	0.0032	0.0032	0.0123	0.1622	0.0126	0.0194	0.0089	0.0823	0.0216	0.0071	0.0048	0.0025	0.1027	0.0956	0.0103	0.0084	0.0089	0.0243	0.0069	0.0155	0.1725
18	rs79884268	27532983	1.28	0.102927797709035	3.42	0.108314757127468	0.617806650925729	0.4736737695851	0.1187	0.0618	0.0073	0.0035	0.0197	0.0032	0.0032	0.0123	0.1621	0.0126	0.0194	0.0089	0.0823	0.0216	0.0071	0.0048	0.0025	0.1027	0.0956	0.0103	0.0084	0.0089	0.0243	0.0069	0.0156	0.1725
18	rs11083374	27536778	1.28	0.102927797709035	3.42	0.108314757127468	0.634413849906697	0.466390515467844	0.1187	0.0619	0.0073	0.0035	0.0197	0.0032	0.0032	0.0123	0.1621	0.0126	0.0193	0.0089	0.0824	0.0216	0.0071	0.0048	0.0025	0.1028	0.0956	0.0103	0.0084	0.0089	0.0243	0.0069	0.0156	0.1725
18	rs117305236	27544493	1.28	0.102927797709035	3.43	0.102124300974309	0.642828280405026	0.461819916532034	0.1187	0.0619	0.0073	0.0035	0.0197	0.0032	0.0032	0.0123	0.1621	0.0125	0.0193	0.0089	0.0823	0.0216	0.0071	0.0048	0.0025	0.1028	0.0956	0.0103	0.0084	0.0089	0.0243	0.0068	0.0156	0.1725
18	rs12954545	27546224	1.28	0.102927797709035	3.43	0.102124300974309	0.644957526903672	0.470028468157934	0.1187	0.0618	0.0073	0.0035	0.0197	0.0032	0.0032	0.0123	0.1621	0.0125	0.0193	0.0089	0.0823	0.0216	0.0071	0.0048	0.0025	0.1028	0.0956	0.0103	0.0084	0.0089	0.0244	0.0068	0.0156	0.1725
18	rs75192696	27552775	1.28	0.102927797709035	3.44	0.0962054431234386	0.797699727461756	0.444321069904285	0.1186	0.0617	0.0073	0.0035	0.0198	0.0031	0.0032	0.0126	0.1619	0.0125	0.0193	0.0091	0.0822	0.0217	0.0071	0.0049	0.0024	0.1032	0.0955	0.0103	0.0084	0.0089	0.0246	0.0068	0.0157	0.1721
18	rs113582701	27555620	1.28	0.102927797709035	3.44	0.0962054431234386	0.778600259564774	0.43649873326301	0.1184	0.0618	0.0073	0.0035	0.0198	0.003	0.0032	0.0127	0.1622	0.0124	0.0193	0.009	0.082	0.0217	0.0072	0.0048	0.0023	0.1033	0.0955	0.0103	0.0084	0.0089	0.0248	0.0068	0.0157	0.1718
18	rs62086097	27559357	1.28	0.102927797709035	3.44	0.0962054431234386	0.809758085222679	0.466659740392153	0.1184	0.0618	0.0073	0.0035	0.0198	0.003	0.0032	0.0128	0.1624	0.0124	0.0193	0.009	0.082	0.0217	0.0072	0.0048	0.0023	0.1033	0.0955	0.0104	0.0084	0.009	0.0248	0.0068	0.0157	0.1718
18	rs77711393	27561244	1.28	0.102927797709035	3.44	0.0962054431234386	0.820629765473347	0.473808921264791	0.1184	0.0618	0.0073	0.0035	0.0198	0.003	0.0032	0.0128	0.1624	0.0124	0.0193	0.009	0.082	0.0218	0.0072	0.0048	0.0023	0.1033	0.0955	0.0103	0.0084	0.009	0.0248	0.0068	0.0157	0.1718
18	rs12964298	27561824	1.28	0.102927797709035	3.45	0.090551063959542	0.824267493012855	0.476378703121901	0.1184	0.0618	0.0073	0.0035	0.0198	0.003	0.0032	0.0128	0.1624	0.0124	0.0193	0.009	0.082	0.0218	0.0072	0.0048	0.0023	0.1033	0.0955	0.0103	0.0084	0.009	0.0248	0.0068	0.0157	0.1718
18	rs8097943	27562746	1.28	0.102927797709035	3.44	0.0962054431234386	0.864735128400866	0.447779896039299	0.1186	0.0618	0.007	0.0035	0.0197	0.0032	0.0032	0.0128	0.1624	0.0124	0.0193	0.0089	0.082	0.0217	0.0072	0.0048	0.0022	0.1034	0.0956	0.0104	0.0084	0.009	0.0248	0.0068	0.0157	0.1718
18	rs76424533	27579933	1.28	0.102927797709035	3.44	0.0962054431234386	0.768588337184769	0.450045272735287	0.1186	0.0618	0.0071	0.0035	0.0197	0.0031	0.0032	0.0129	0.1621	0.0125	0.0194	0.009	0.0818	0.0216	0.0073	0.0048	0.0022	0.1032	0.0956	0.0104	0.0085	0.009	0.025	0.007	0.0157	0.1717
18	rs6508634	27593867	1.28	0.102927797709035	3.44	0.0962054431234386	0.736403945619037	0.46598675417781	0.1186	0.0618	0.0071	0.0035	0.0197	0.0031	0.0032	0.0129	0.1619	0.0126	0.0194	0.0091	0.0816	0.0215	0.0073	0.0047	0.0022	0.1031	0.0957	0.0105	0.0085	0.0091	0.025	0.0071	0.0158	0.1716
18	rs7241619	27611033	1.28	0.102927797709035	3.44	0.0962054431234386	0.724088937896441	0.462491324204394	0.1185	0.0618	0.0071	0.0035	0.0197	0.0031	0.0032	0.0129	0.1618	0.0126	0.0193	0.0091	0.0814	0.0215	0.0074	0.0047	0.0022	0.1031	0.0955	0.0105	0.0086	0.0091	0.0252	0.007	0.0159	0.1716
18	rs112722240	27617162	1.28	0.102927797709035	3.44	0.0962054431234386	0.708972799541805	0.462759958800495	0.1185	0.0618	0.0072	0.0035	0.0198	0.0032	0.0032	0.0129	0.1617	0.0126	0.0194	0.0091	0.0813	0.0215	0.0074	0.0048	0.0023	0.1032	0.0955	0.0105	0.0086	0.0091	0.0252	0.0071	0.0159	0.1715
18	rs78983309	27620856	1.28	0.102927797709035	3.44	0.0962054431234386	0.709565829365086	0.470433139609875	0.1184	0.0617	0.0072	0.0035	0.0198	0.0032	0.0033	0.0129	0.1617	0.0127	0.0194	0.0092	0.0812	0.0215	0.0075	0.0048	0.0023	0.1032	0.0954	0.0105	0.0086	0.0091	0.0252	0.0071	0.0159	0.1713
18	rs68037563	27626177	1.28	0.102927797709035	3.44	0.0962054431234386	0.72438821192205	0.461551425041483	0.1183	0.0616	0.0073	0.0035	0.0198	0.0032	0.0033	0.0129	0.1617	0.0127	0.0194	0.0093	0.0813	0.0215	0.0075	0.0048	0.0023	0.1032	0.0954	0.0105	0.0085	0.0092	0.0253	0.0071	0.0159	0.1711
18	rs35012942	27641238	1.28	0.102927797709035	3.45	0.090551063959542	0.789756090554281	0.508455416393232	0.118	0.0612	0.0074	0.0036	0.0199	0.0032	0.0034	0.013	0.162	0.0127	0.0194	0.0095	0.0811	0.0215	0.0074	0.0048	0.0024	0.1033	0.0954	0.0104	0.0085	0.0093	0.0254	0.0073	0.0159	0.1705
18	rs11873637	27662159	1.28	0.102927797709035	3.45	0.090551063959542	0.84024354026835	0.5619797142205	0.1177	0.0611	0.0075	0.0036	0.02	0.0032	0.0034	0.0131	0.1621	0.0128	0.0194	0.0096	0.0811	0.0216	0.0074	0.0048	0.0024	0.1032	0.0953	0.0104	0.0085	0.0093	0.0255	0.0074	0.0159	0.1701
18	rs62081082	27676152	1.28	0.102927797709035	3.45	0.090551063959542	0.823792615405657	0.576416211671524	0.1175	0.0611	0.0075	0.0036	0.0201	0.0033	0.0034	0.0132	0.1619	0.0128	0.0194	0.0096	0.0812	0.0216	0.0074	0.0048	0.0024	0.1033	0.0954	0.0104	0.0085	0.0093	0.0256	0.0074	0.0159	0.1699
18	rs951672	27678324	1.28	0.102927797709035	3.45	0.090551063959542	0.827119222007364	0.577836324899899	0.1175	0.0611	0.0075	0.0036	0.0201	0.0033	0.0034	0.0132	0.1619	0.0128	0.0194	0.0096	0.0812	0.0216	0.0074	0.0048	0.0024	0.1033	0.0954	0.0104	0.0085	0.0093	0.0256	0.0074	0.0159	0.1699
18	rs62077361	27683467	1.27	0.118479912290321	3.45	0.090551063959542	0.785409527779189	0.548474633143333	0.1175	0.0611	0.0075	0.0036	0.0202	0.0032	0.0034	0.0133	0.1618	0.0128	0.0194	0.0096	0.0811	0.0216	0.0074	0.0048	0.0024	0.1033	0.0954	0.0103	0.0086	0.0093	0.0256	0.0075	0.016	0.1697
18	rs34057111	27711540	1.27	0.118479912290321	3.45	0.090551063959542	0.781150716808789	0.572019245973687	0.1174	0.0612	0.0074	0.0036	0.0202	0.0032	0.0034	0.0134	0.1618	0.0128	0.0194	0.0096	0.0809	0.0216	0.0074	0.0049	0.0024	0.1034	0.0955	0.0103	0.0086	0.0092	0.0257	0.0077	0.016	0.1695
18	rs117052524	27717139	1.28	0.102927797709035	3.45	0.090551063959542	0.745321330789305	0.601101894320964	0.1174	0.0612	0.0074	0.0036	0.0202	0.0032	0.0033	0.0134	0.1618	0.0129	0.0194	0.0096	0.0811	0.0217	0.0074	0.0047	0.0024	0.1033	0.0954	0.0103	0.0086	0.0092	0.0257	0.0077	0.016	0.1696
18	rs2418454	27717594	1.28	0.102927797709035	3.45	0.090551063959542	0.739648030795064	0.606413463282001	0.1174	0.0612	0.0074	0.0036	0.0202	0.0032	0.0033	0.0134	0.1618	0.0129	0.0194	0.0096	0.0811	0.0217	0.0074	0.0047	0.0024	0.1033	0.0954	0.0103	0.0086	0.0092	0.0257	0.0077	0.016	0.1696
18	rs17812788	27739440	1.28	0.102927797709035	3.45	0.090551063959542	0.732790065461214	0.60253635710677	0.1174	0.0612	0.0074	0.0036	0.0203	0.0032	0.0033	0.0134	0.1618	0.0129	0.0194	0.0096	0.0811	0.0217	0.0075	0.0047	0.0024	0.1033	0.0954	0.0103	0.0086	0.0093	0.0257	0.0077	0.016	0.1696
18	rs11660121	27743903	1.28	0.102927797709035	3.45	0.090551063959542	0.721995552097279	0.592655209545446	0.1174	0.0612	0.0075	0.0036	0.0203	0.0033	0.0033	0.0134	0.1618	0.0129	0.0194	0.0096	0.081	0.0217	0.0074	0.0047	0.0024	0.1032	0.0954	0.0103	0.0086	0.0093	0.0258	0.0078	0.0161	0.1695
18	rs2177657	27753051	1.27	0.118479912290321	3.46	0.0851540123614781	0.654578678361078	0.51755918120838	0.1174	0.0611	0.0074	0.0036	0.0204	0.0035	0.0033	0.0135	0.1619	0.0128	0.0193	0.0096	0.0809	0.0216	0.0074	0.0047	0.0024	0.103	0.0954	0.0103	0.0086	0.0093	0.0259	0.0078	0.0161	0.1694
18	rs72920536	27755770	1.27	0.118479912290321	3.47	0.0800071130091993	0.652934953966352	0.516315360707553	0.1174	0.0611	0.0074	0.0036	0.0204	0.0035	0.0033	0.0135	0.1619	0.0128	0.0193	0.0096	0.0809	0.0216	0.0074	0.0047	0.0024	0.103	0.0954	0.0103	0.0086	0.0093	0.0259	0.0078	0.0161	0.1694
18	rs143565070	27766472	1.27	0.118479912290321	3.47	0.0800071130091993	0.666281223991845	0.520049079486106	0.1173	0.0611	0.0074	0.0036	0.0204	0.0035	0.0033	0.0135	0.1618	0.0128	0.0193	0.0097	0.0809	0.0216	0.0074	0.0047	0.0024	0.103	0.0954	0.0103	0.0086	0.0092	0.0259	0.0079	0.0161	0.1693
18	rs78514413	27785076	1.27	0.118479912290321	3.47	0.0800071130091993	0.667146461089172	0.513416049707606	0.1174	0.0611	0.0074	0.0036	0.0204	0.0035	0.0033	0.0135	0.162	0.0128	0.0193	0.0097	0.0811	0.0216	0.0074	0.0047	0.0023	0.1029	0.0953	0.0103	0.0086	0.0092	0.026	0.0078	0.016	0.1693
18	rs2419028	27785844	1.27	0.118479912290321	3.47	0.0800071130091993	0.667290716502194	0.513416049707606	0.1174	0.0611	0.0074	0.0036	0.0204	0.0035	0.0033	0.0135	0.162	0.0128	0.0193	0.0097	0.0811	0.0216	0.0074	0.0047	0.0023	0.1029	0.0953	0.0103	0.0086	0.0092	0.026	0.0078	0.016	0.1693
18	rs116932289	27790696	1.28	0.102927797709035	3.47	0.0800071130091993	0.605259723151666	0.485197179671711	0.1174	0.0611	0.0074	0.0036	0.0206	0.0035	0.0032	0.0135	0.1619	0.0128	0.0193	0.0096	0.081	0.0216	0.0074	0.0047	0.0023	0.1029	0.0953	0.0103	0.0086	0.0092	0.0261	0.0078	0.016	0.1692
18	rs4799837	27803590	1.28	0.102927797709035	3.47	0.0800071130091993	0.558857036330369	0.465852187383171	0.1178	0.061	0.0075	0.0036	0.0206	0.0035	0.0033	0.0139	0.1619	0.0127	0.0192	0.0097	0.0809	0.0218	0.0073	0.0046	0.0023	0.1027	0.095	0.0101	0.0088	0.009	0.0262	0.0076	0.0161	0.1691
18	rs7359736	27818591	1.27	0.118479912290321	3.46	0.0851540123614781	0.541043097316185	0.457261141171463	0.1178	0.0611	0.0075	0.0036	0.0206	0.0036	0.0033	0.014	0.1618	0.0127	0.0192	0.0097	0.0809	0.0218	0.0073	0.0046	0.0024	0.1026	0.0948	0.0101	0.0088	0.009	0.0263	0.0076	0.0162	0.1691
18	rs66536865	27822439	1.28	0.102927797709035	3.46	0.0851540123614781	0.432598779062075	0.526981163033203	0.1183	0.0625	0.0076	0.0036	0.0207	0.0039	0.0032	0.0146	0.1612	0.0129	0.0193	0.0104	0.0799	0.0217	0.0076	0.0043	0.0025	0.1027	0.0924	0.0106	0.0095	0.0091	0.0259	0.008	0.0164	0.1678
18	rs116313545	27822495	1.28	0.102927797709035	3.46	0.0851540123614781	0.413596981914097	0.533378895195939	0.1183	0.0625	0.0076	0.0036	0.0207	0.0039	0.0032	0.0146	0.1612	0.0129	0.0193	0.0104	0.0798	0.0217	0.0076	0.0042	0.0025	0.1027	0.0924	0.0106	0.0095	0.0091	0.0258	0.008	0.0164	0.1677
18	rs117457583	27832269	1.25	0.154769873779188	3.45	0.090551063959542	0.330466144264897	0.619090686621064	0.12	0.0642	0.0078	0.0037	0.0206	0.0045	0.0033	0.0158	0.16	0.0131	0.0192	0.011	0.0782	0.0214	0.008	0.0041	0.0027	0.1024	0.09	0.0108	0.0103	0.0089	0.0239	0.0085	0.0169	0.167
18	rs16960885	27833640	1.25	0.154769873779188	3.45	0.090551063959542	0.331337817626322	0.612168147183475	0.12	0.0642	0.0078	0.0037	0.0206	0.0045	0.0033	0.0158	0.16	0.0131	0.0192	0.011	0.0782	0.0214	0.008	0.0041	0.0027	0.1024	0.09	0.0108	0.0103	0.0089	0.0239	0.0085	0.0169	0.167
18	rs2949540	27849827	1.25	0.154769873779188	3.45	0.090551063959542	0.375069240116823	0.587230160120654	0.1203	0.0643	0.0078	0.0037	0.0206	0.0045	0.0033	0.0158	0.1599	0.013	0.0192	0.011	0.0782	0.0213	0.008	0.0041	0.0026	0.1022	0.0901	0.0108	0.0104	0.0089	0.0238	0.0085	0.0169	0.167
18	rs2960051	27856134	1.25	0.154769873779188	3.45	0.090551063959542	0.350710945684395	0.583525201975591	0.1203	0.0644	0.0077	0.0037	0.0206	0.0045	0.0032	0.0158	0.1596	0.013	0.0192	0.0109	0.0784	0.0213	0.008	0.0041	0.0026	0.1021	0.0902	0.0109	0.0104	0.0089	0.0238	0.0085	0.0169	0.1672
18	rs2949519	27862639	1.24	0.175701215111077	3.45	0.090551063959542	0.357508624796396	0.573011395596512	0.1205	0.0645	0.0078	0.0037	0.0206	0.0045	0.0033	0.0158	0.159	0.0131	0.0191	0.0109	0.0788	0.0213	0.008	0.0041	0.0026	0.102	0.0904	0.0109	0.0103	0.0089	0.0236	0.0085	0.017	0.1671
18	rs62077173	27863710	1.24	0.175701215111077	3.45	0.090551063959542	0.354313848439416	0.573578525406868	0.1205	0.0645	0.0078	0.0037	0.0206	0.0045	0.0033	0.0158	0.159	0.0131	0.0191	0.0109	0.0788	0.0213	0.008	0.0041	0.0026	0.102	0.0904	0.0109	0.0103	0.0089	0.0236	0.0085	0.017	0.1671
18	rs76415326	27881952	1.25	0.154769873779188	3.45	0.090551063959542	0.367560128695766	0.588942040111082	0.1204	0.0643	0.0078	0.0038	0.0207	0.0045	0.0033	0.0159	0.1591	0.0131	0.0192	0.011	0.0786	0.0213	0.008	0.0041	0.0026	0.1021	0.0902	0.0109	0.0104	0.0089	0.0237	0.0086	0.0169	0.1671
18	rs76527675	27888857	1.25	0.154769873779188	3.45	0.090551063959542	0.375890112881476	0.595229135565897	0.1204	0.0643	0.0078	0.0038	0.0208	0.0045	0.0034	0.016	0.1591	0.0131	0.0192	0.011	0.0785	0.0213	0.008	0.004	0.0026	0.1022	0.0902	0.0109	0.0104	0.0089	0.0237	0.0086	0.0169	0.1671
18	rs12455123	27896103	1.25	0.154769873779188	3.45	0.090551063959542	0.38398294937805	0.597232920136271	0.1204	0.0643	0.0078	0.0038	0.0208	0.0045	0.0034	0.016	0.1591	0.0131	0.0192	0.011	0.0784	0.0213	0.008	0.004	0.0026	0.1022	0.0902	0.0109	0.0104	0.0089	0.0237	0.0086	0.0169	0.1672
18	rs4420605	27907683	1.25	0.154769873779188	3.45	0.090551063959542	0.394348069744028	0.603397425193953	0.1204	0.0642	0.0078	0.0038	0.0208	0.0045	0.0034	0.016	0.1591	0.0131	0.0192	0.011	0.0783	0.0213	0.008	0.004	0.0026	0.1022	0.0902	0.0109	0.0104	0.0089	0.0237	0.0086	0.0169	0.1672
18	rs28645202	27914855	1.24	0.175701215111077	3.46	0.0851540123614781	0.387200103113087	0.548755164033312	0.1202	0.0646	0.0078	0.0039	0.0208	0.0045	0.0034	0.0159	0.1593	0.0131	0.0192	0.011	0.0783	0.021	0.008	0.0041	0.0026	0.1021	0.0902	0.0109	0.0104	0.0089	0.0239	0.0087	0.0168	0.1669
18	rs2419034	27925097	1.24	0.175701215111077	3.46	0.0851540123614781	0.39637032556742	0.578546698226878	0.1202	0.0648	0.0077	0.0039	0.021	0.0045	0.0035	0.0159	0.1593	0.0131	0.0193	0.011	0.0788	0.0209	0.008	0.0041	0.0026	0.1016	0.0904	0.0108	0.0106	0.0088	0.0238	0.0087	0.0168	0.1663
18	rs1880472	27929169	1.24	0.175701215111077	3.46	0.0851540123614781	0.401335544416463	0.582671013901817	0.1202	0.0648	0.0077	0.0039	0.021	0.0045	0.0035	0.0159	0.1592	0.0131	0.0193	0.011	0.0788	0.0209	0.008	0.0041	0.0026	0.1017	0.0904	0.0108	0.0105	0.0088	0.0238	0.0087	0.0168	0.1663
18	rs12956420	27944249	1.24	0.175701215111077	3.46	0.0851540123614781	0.37989806003124	0.593941838942692	0.1205	0.0653	0.0074	0.0039	0.021	0.0044	0.0035	0.0161	0.1601	0.0131	0.0194	0.0112	0.0789	0.0205	0.0081	0.004	0.0026	0.1014	0.0904	0.0107	0.0107	0.0091	0.0235	0.0089	0.0166	0.1653
18	rs7227358	27947592	1.24	0.175701215111077	3.46	0.0851540123614781	0.379292740052853	0.598092177024225	0.1205	0.0654	0.0074	0.0038	0.021	0.0043	0.0035	0.0161	0.1601	0.0131	0.0194	0.0112	0.0789	0.0204	0.0081	0.004	0.0026	0.1015	0.0905	0.0107	0.0107	0.009	0.0235	0.0089	0.0165	0.1654
18	rs79307315	27957228	1.24	0.175701215111077	3.46	0.0851540123614781	0.339964286784274	0.58395240901994	0.1206	0.0656	0.0074	0.0037	0.0211	0.0041	0.0034	0.016	0.1602	0.013	0.0194	0.0112	0.0787	0.0204	0.008	0.004	0.0026	0.1023	0.0904	0.0107	0.0107	0.009	0.0234	0.0087	0.0164	0.1655
18	rs74401818	27983541	1.24	0.175701215111077	3.46	0.0851540123614781	0.371958260052547	0.626031505273538	0.1207	0.0658	0.0073	0.0037	0.021	0.004	0.0034	0.0159	0.1603	0.0129	0.0194	0.0112	0.0786	0.0204	0.008	0.004	0.0026	0.1029	0.0902	0.0107	0.0107	0.009	0.0233	0.0086	0.0165	0.1656
18	rs3110685	27983592	1.24	0.175701215111077	3.46	0.0851540123614781	0.372012724829462	0.625741941972259	0.1207	0.0658	0.0073	0.0037	0.021	0.004	0.0034	0.0159	0.1603	0.0129	0.0194	0.0112	0.0786	0.0204	0.008	0.004	0.0026	0.1029	0.0902	0.0107	0.0107	0.009	0.0233	0.0086	0.0165	0.1656
18	rs117743347	27996433	1.23	0.19861485684188	3.46	0.0851540123614781	0.35580290861846	0.463700501400909	0.1205	0.0663	0.0071	0.0035	0.021	0.0036	0.0034	0.0159	0.1605	0.0128	0.0195	0.0111	0.0789	0.0203	0.0078	0.004	0.0026	0.1037	0.0896	0.0109	0.0108	0.0087	0.0233	0.0079	0.0165	0.1665
18	rs117506169	28005499	1.23	0.19861485684188	3.45	0.090551063959542	0.379237735280917	0.472322804073539	0.1205	0.0665	0.0071	0.0035	0.0209	0.0035	0.0034	0.0159	0.1606	0.0128	0.0195	0.0111	0.079	0.0202	0.0078	0.004	0.0026	0.1039	0.0895	0.0109	0.0109	0.0086	0.0233	0.0078	0.0165	0.1667
18	rs1946997	28007258	1.23	0.19861485684188	3.45	0.090551063959542	0.380614070294439	0.480986231679166	0.1205	0.0665	0.0071	0.0035	0.0209	0.0035	0.0034	0.0159	0.1606	0.0128	0.0195	0.0111	0.0789	0.0202	0.0078	0.004	0.0026	0.1038	0.0895	0.0109	0.0109	0.0087	0.0234	0.0078	0.0165	0.1667
18	rs12608267	28016947	1.23	0.19861485684188	3.45	0.090551063959542	0.368318389761062	0.511899009041047	0.1199	0.0667	0.0071	0.0035	0.0209	0.0035	0.0034	0.0159	0.1605	0.0128	0.0195	0.011	0.0792	0.0202	0.0078	0.004	0.0027	0.1042	0.0885	0.011	0.0109	0.0087	0.0233	0.0077	0.0166	0.1674
18	rs61590990	28016960	1.23	0.19861485684188	3.45	0.090551063959542	0.371359415951491	0.517144490638045	0.1199	0.0667	0.0071	0.0035	0.0209	0.0035	0.0033	0.0159	0.1605	0.0128	0.0195	0.011	0.0792	0.0202	0.0078	0.004	0.0027	0.1042	0.0885	0.011	0.0109	0.0087	0.0233	0.0077	0.0166	0.1674
18	rs7236082	28021525	1.22	0.223600634562227	3.45	0.090551063959542	0.280513140849896	0.4314803187659	0.1186	0.0669	0.0069	0.0034	0.0209	0.0035	0.0033	0.0152	0.1611	0.0129	0.0192	0.0108	0.0806	0.0201	0.0078	0.0035	0.0027	0.1058	0.0873	0.0108	0.0115	0.0086	0.0235	0.0078	0.0162	0.1679
18	rs2120082	28023533	1.22	0.223600634562227	3.45	0.090551063959542	0.306202315265155	0.456725596455554	0.1186	0.0669	0.0069	0.0034	0.0209	0.0035	0.0034	0.0152	0.1611	0.0129	0.0192	0.0109	0.0806	0.0201	0.0078	0.0035	0.0027	0.1059	0.0872	0.0108	0.0115	0.0087	0.0235	0.0078	0.0162	0.1679
18	rs10502545	28025705	1.22	0.223600634562227	3.44	0.0962054431234386	0.326634826271264	0.463700501400909	0.1186	0.0669	0.0069	0.0034	0.0209	0.0034	0.0033	0.0152	0.1611	0.0129	0.0192	0.011	0.0806	0.02	0.0078	0.0035	0.0027	0.1058	0.0872	0.0108	0.0115	0.0087	0.0235	0.0078	0.0162	0.1679
18	rs10502544	28025804	1.22	0.223600634562227	3.44	0.0962054431234386	0.314831314942137	0.443125444098646	0.1186	0.0669	0.0069	0.0034	0.0208	0.0034	0.0033	0.0152	0.1611	0.0129	0.0192	0.011	0.0806	0.02	0.0078	0.0035	0.0027	0.1058	0.0872	0.0108	0.0115	0.0087	0.0235	0.0078	0.0162	0.1679
18	rs8083474	28035304	1.22	0.223600634562227	3.44	0.0962054431234386	0.356175675645704	0.459404968286183	0.1186	0.0671	0.0069	0.0034	0.0208	0.0034	0.0033	0.0149	0.1614	0.013	0.0192	0.0111	0.081	0.0194	0.0079	0.0035	0.0027	0.1063	0.0867	0.0107	0.0115	0.0087	0.0235	0.0079	0.0161	0.1677
18	rs77600215	28046300	1.22	0.223600634562227	3.44	0.0962054431234386	0.27133974443567	0.354785442021858	0.1181	0.0675	0.0067	0.0034	0.0209	0.0032	0.0032	0.015	0.1613	0.0127	0.0189	0.0107	0.0828	0.0188	0.008	0.0031	0.0028	0.1087	0.0849	0.0105	0.0118	0.0086	0.0239	0.0079	0.0161	0.1672
18	rs1442992	28049708	1.21	0.250745108472337	3.44	0.0962054431234386	0.288847397893929	0.349675121601528	0.1179	0.0676	0.0067	0.0034	0.0208	0.0032	0.0033	0.015	0.1613	0.0126	0.019	0.0106	0.0834	0.0187	0.008	0.0031	0.0028	0.1095	0.0844	0.0104	0.0117	0.0086	0.024	0.0079	0.016	0.1671
18	rs1160477	28050547	1.21	0.250745108472337	3.43	0.102124300974309	0.31688298271641	0.373786831923414	0.1181	0.0675	0.0067	0.0034	0.0208	0.0032	0.0033	0.0151	0.1612	0.0126	0.019	0.0107	0.0836	0.0187	0.008	0.003	0.0028	0.1096	0.0842	0.0104	0.0117	0.0086	0.0239	0.0078	0.016	0.1671
18	rs2034053	28061893	1.21	0.250745108472337	3.43	0.102124300974309	0.30507117211789	0.351666865093201	0.1181	0.0674	0.0067	0.0034	0.0208	0.0033	0.0033	0.0151	0.1611	0.0126	0.019	0.0106	0.0838	0.0187	0.008	0.003	0.0028	0.1097	0.0842	0.0104	0.0117	0.0086	0.0239	0.0077	0.016	0.167
18	rs79038315	28066278	1.21	0.250745108472337	3.4	0.121538743628758	0.302521971094808	0.347314150895086	0.1181	0.0674	0.0067	0.0034	0.0208	0.0033	0.0033	0.0151	0.1611	0.0126	0.019	0.0106	0.0838	0.0187	0.008	0.003	0.0028	0.1097	0.0842	0.0104	0.0117	0.0086	0.0239	0.0077	0.016	0.167
18	rs11664692	28073260	1.21	0.250745108472337	3.4	0.121538743628758	0.298427975935749	0.336931717779373	0.1181	0.0674	0.0067	0.0034	0.0208	0.0033	0.0033	0.0151	0.1611	0.0126	0.019	0.0106	0.0838	0.0186	0.008	0.003	0.0028	0.1097	0.0842	0.0104	0.0117	0.0086	0.0239	0.0077	0.016	0.167
18	rs72916778	28074266	1.21	0.250745108472337	3.4	0.121538743628758	0.244329041083072	0.283633965185847	0.1185	0.0674	0.0066	0.0034	0.0208	0.0032	0.0033	0.015	0.161	0.0125	0.019	0.0105	0.0838	0.0186	0.008	0.003	0.0028	0.1099	0.0844	0.0104	0.0117	0.0085	0.0242	0.0077	0.016	0.1667
18	rs16948180	28075510	1.21	0.250745108472337	3.4	0.121538743628758	0.207038493924788	0.268562937978987	0.1191	0.0675	0.0066	0.0034	0.0207	0.0032	0.0033	0.0151	0.1609	0.0125	0.019	0.0103	0.084	0.0185	0.0079	0.0029	0.0029	0.1102	0.0845	0.0104	0.0117	0.0084	0.0247	0.0076	0.0159	0.1659
18	rs72916794	28079419	1.21	0.250745108472337	3.4	0.121538743628758	0.180533666834422	0.212984867336905	0.1194	0.0677	0.0065	0.0033	0.0208	0.0031	0.0032	0.0151	0.1606	0.0125	0.019	0.0103	0.0841	0.0187	0.008	0.0029	0.0029	0.1102	0.0845	0.0105	0.0116	0.0084	0.0249	0.0075	0.0158	0.1654
18	rs8090938	28081397	1.21	0.250745108472337	3.39	0.128586294370088	0.196388404684877	0.231049213389563	0.1195	0.0676	0.0065	0.0033	0.0208	0.0031	0.0032	0.0151	0.1606	0.0124	0.019	0.0103	0.0841	0.0187	0.008	0.0029	0.003	0.1102	0.0846	0.0105	0.0117	0.0083	0.025	0.0075	0.0158	0.1652
18	rs74778900	28086266	1.21	0.250745108472337	3.38	0.135933471893229	0.120773179499796	0.201039732629142	0.1202	0.0675	0.0065	0.0034	0.0209	0.0032	0.0032	0.0151	0.1593	0.0124	0.019	0.0101	0.0849	0.0186	0.008	0.003	0.0032	0.11	0.0844	0.0105	0.0115	0.0083	0.0254	0.0076	0.0157	0.1649
18	rs7236099	28087698	1.2	0.280131383133392	3.38	0.135933471893229	0.101284252444682	0.162338419146868	0.1205	0.0674	0.0066	0.0034	0.0209	0.0033	0.0031	0.0151	0.1586	0.0124	0.0191	0.01	0.0854	0.0186	0.008	0.0031	0.0034	0.1099	0.0843	0.0105	0.0115	0.0083	0.0256	0.0076	0.0156	0.1648
18	rs8084808	28091424	1.2	0.280131383133392	3.37	0.143587140072381	0.089971020727302	0.151765526550299	0.1206	0.0677	0.0066	0.0034	0.0209	0.0034	0.0032	0.015	0.1587	0.0124	0.0191	0.01	0.0852	0.0186	0.0081	0.0032	0.0035	0.1098	0.0842	0.0105	0.0114	0.0083	0.0256	0.0076	0.0156	0.1646
18	rs1842030	28092062	1.2	0.280131383133392	3.37	0.143587140072381	0.0886517017988716	0.153573595268174	0.1206	0.0677	0.0066	0.0034	0.0209	0.0034	0.0032	0.015	0.1587	0.0124	0.0191	0.01	0.0851	0.0186	0.0081	0.0032	0.0035	0.1098	0.0842	0.0105	0.0113	0.0083	0.0256	0.0076	0.0156	0.1646
18	rs117328113	28096968	1.2	0.280131383133392	3.37	0.143587140072381	0.0556286503262056	0.0974293009109307	0.1206	0.0677	0.0067	0.0037	0.0209	0.0035	0.0033	0.0154	0.1581	0.0123	0.0194	0.0099	0.0845	0.0186	0.008	0.0035	0.0037	0.1097	0.0838	0.0105	0.011	0.0083	0.0255	0.0077	0.0154	0.1654
18	rs2920330	28097491	1.2	0.280131383133392	3.37	0.143587140072381	0.0604873035143107	0.0979927276923974	0.1206	0.0677	0.0067	0.0037	0.0209	0.0035	0.0033	0.0154	0.158	0.0123	0.0194	0.0099	0.0845	0.0186	0.008	0.0035	0.0037	0.1096	0.0837	0.0105	0.0109	0.0083	0.0255	0.0077	0.0154	0.1655
18	rs12605454	28097657	1.2	0.280131383133392	3.37	0.143587140072381	0.0624459402809803	0.102217816294726	0.1205	0.0678	0.0067	0.0037	0.0209	0.0035	0.0034	0.0154	0.1579	0.0123	0.0194	0.0099	0.0845	0.0186	0.008	0.0035	0.0037	0.1096	0.0837	0.0105	0.0109	0.0083	0.0255	0.0077	0.0154	0.1655
18	rs1421113	28101661	1.2	0.280131383133392	3.37	0.143587140072381	0.0633254381859054	0.0916301132588253	0.1199	0.0681	0.0067	0.0038	0.0209	0.0035	0.0034	0.0154	0.1579	0.0123	0.0195	0.0098	0.0846	0.0186	0.008	0.0035	0.0037	0.1097	0.0838	0.0105	0.0109	0.0083	0.0256	0.0077	0.0154	0.1656
18	rs79661170	28108220	1.19	0.311838986457593	3.37	0.143587140072381	0.0436602125749697	0.0377034631139029	0.12	0.0684	0.0066	0.0039	0.0209	0.0037	0.0034	0.0153	0.1565	0.0122	0.0195	0.0096	0.0859	0.0184	0.0079	0.0039	0.0037	0.1091	0.0841	0.0106	0.0108	0.0079	0.0259	0.0077	0.0152	0.1654
18	rs972700	28109768	1.19	0.311838986457593	3.37	0.143587140072381	0.0471330183335778	0.0430218046720096	0.12	0.0684	0.0066	0.0039	0.0209	0.0037	0.0034	0.0153	0.1565	0.0122	0.0195	0.0096	0.0859	0.0184	0.0079	0.0039	0.0037	0.1091	0.0841	0.0106	0.0108	0.0079	0.0259	0.0077	0.0152	0.1654
18	rs1443000	28121688	1.19	0.311838986457593	3.37	0.143587140072381	0.0727808772382761	0.0594834419363635	0.1216	0.0678	0.0067	0.004	0.021	0.0038	0.0036	0.0145	0.1556	0.0122	0.0199	0.0098	0.0869	0.0179	0.0079	0.0044	0.0037	0.1082	0.0849	0.0102	0.011	0.0079	0.0256	0.008	0.0149	0.1649
18	rs28664633	28141535	1.19	0.311838986457593	3.37	0.143587140072381	0.0800061239818817	0.0572679468469331	0.1222	0.068	0.0066	0.0039	0.0209	0.0038	0.0034	0.0145	0.1551	0.0121	0.02	0.0098	0.0873	0.0178	0.0079	0.0044	0.0037	0.1079	0.0851	0.0101	0.0111	0.0079	0.0255	0.0082	0.0149	0.1646
18	rs2729409	28141688	1.19	0.311838986457593	3.37	0.143587140072381	0.0875577491377407	0.059944021356408	0.1222	0.068	0.0066	0.0041	0.0209	0.0038	0.0034	0.0145	0.1549	0.0121	0.02	0.0098	0.0873	0.0178	0.0079	0.0044	0.0037	0.1079	0.0851	0.0101	0.0111	0.0079	0.0255	0.0082	0.0149	0.1646
18	rs2847421	28147114	1.18	0.345943801679723	3.38	0.135933471893229	0.112197066706165	0.0484702906443168	0.1224	0.0674	0.0065	0.0039	0.0208	0.0036	0.0034	0.0144	0.1542	0.012	0.02	0.01	0.0883	0.0175	0.0079	0.0048	0.0038	0.1072	0.0859	0.0101	0.0111	0.008	0.0254	0.0083	0.0149	0.1648
18	rs74696523	28157631	1.18	0.345943801679723	3.38	0.135933471893229	0.126885323979106	0.0489523179733826	0.1221	0.0673	0.0066	0.0039	0.0209	0.0036	0.0035	0.0144	0.1541	0.0119	0.0201	0.01	0.0888	0.0174	0.008	0.0048	0.0038	0.107	0.0862	0.0101	0.0111	0.008	0.0253	0.0083	0.0149	0.1647
18	rs2052363	28158452	1.18	0.345943801679723	3.38	0.135933471893229	0.128021823182868	0.0484702906443168	0.1221	0.0673	0.0066	0.0039	0.0209	0.0036	0.0035	0.0144	0.1541	0.0119	0.0201	0.01	0.0888	0.0174	0.008	0.0048	0.0038	0.107	0.0862	0.0101	0.0111	0.008	0.0253	0.0083	0.0149	0.1647
18	rs116990016	28163696	1.18	0.345943801679723	3.38	0.135933471893229	0.12539928656843	0.0533839117824045	0.1221	0.0671	0.0066	0.0039	0.0209	0.0036	0.0035	0.0144	0.1541	0.012	0.02	0.01	0.0889	0.0173	0.008	0.0048	0.0039	0.107	0.0863	0.0101	0.0111	0.008	0.0253	0.0083	0.0149	0.1647
18	rs17796949	28164005	1.18	0.345943801679723	3.38	0.135933471893229	0.128021823182868	0.0563661621431068	0.1221	0.0671	0.0066	0.0039	0.0209	0.0036	0.0035	0.0144	0.1541	0.012	0.02	0.01	0.0889	0.0173	0.008	0.0049	0.0039	0.107	0.0863	0.0102	0.0111	0.008	0.0253	0.0083	0.0149	0.1647
18	rs59565362	28166673	1.18	0.345943801679723	3.39	0.128586294370088	0.128592377236108	0.0611352977428614	0.122	0.0671	0.0066	0.0039	0.0209	0.0036	0.0035	0.0144	0.1541	0.012	0.02	0.01	0.0889	0.0173	0.008	0.0049	0.0039	0.1069	0.0863	0.0101	0.0111	0.008	0.0253	0.0083	0.0149	0.1648
18	rs75968275	28170877	1.18	0.345943801679723	3.39	0.128586294370088	0.103769568130063	0.0417189648434239	0.122	0.0672	0.0066	0.0039	0.0208	0.0036	0.0035	0.0144	0.1539	0.012	0.02	0.01	0.089	0.0172	0.008	0.0049	0.0039	0.1069	0.0863	0.0101	0.0111	0.008	0.0253	0.0083	0.0149	0.1648
18	rs117739664	28178280	1.18	0.345943801679723	3.39	0.128586294370088	0.107285316652188	0.0402678246936832	0.122	0.0673	0.0066	0.0039	0.0208	0.0036	0.0035	0.0143	0.1536	0.012	0.02	0.01	0.0892	0.0172	0.008	0.0049	0.0038	0.1068	0.0864	0.0101	0.0111	0.008	0.0254	0.0083	0.0149	0.165
18	rs2419376	28185549	1.17	0.382518045708746	3.39	0.128586294370088	0.172373931299221	0.0610688546371162	0.1218	0.0687	0.0068	0.0039	0.0203	0.0034	0.0033	0.0142	0.1506	0.0119	0.0204	0.01	0.0908	0.0168	0.0082	0.0051	0.0038	0.1055	0.0871	0.01	0.011	0.008	0.0256	0.0083	0.0152	0.166
18	rs117266493	28188391	1.17	0.382518045708746	3.39	0.128586294370088	0.170625892948734	0.0595491463619057	0.1218	0.0687	0.0068	0.0039	0.0203	0.0034	0.0033	0.0142	0.1506	0.0119	0.0204	0.01	0.0908	0.0168	0.0082	0.0051	0.0038	0.1055	0.0871	0.01	0.011	0.008	0.0256	0.0083	0.0152	0.166
18	rs74606833	28205270	1.16	0.421630287221885	3.39	0.128586294370088	0.139251812168798	0.0515788662658605	0.1222	0.069	0.0068	0.0039	0.0202	0.0034	0.0033	0.0142	0.1502	0.0119	0.0204	0.0099	0.0912	0.0168	0.0081	0.0051	0.0038	0.1055	0.087	0.01	0.0109	0.008	0.0255	0.0082	0.0152	0.1658
18	rs118046805	28206396	1.16	0.421630287221885	3.39	0.128586294370088	0.138936556470444	0.051085675261764	0.1222	0.069	0.0068	0.0039	0.0202	0.0034	0.0033	0.0142	0.1502	0.0119	0.0204	0.0099	0.0912	0.0168	0.0081	0.0051	0.0038	0.1055	0.087	0.01	0.0109	0.008	0.0255	0.0082	0.0152	0.1658
18	rs1115928	28208468	1.16	0.421630287221885	3.39	0.128586294370088	0.14249188341654	0.052758440569807	0.1222	0.069	0.0068	0.0039	0.0202	0.0034	0.0033	0.0142	0.1502	0.0119	0.0204	0.0099	0.0912	0.0168	0.0081	0.0051	0.0038	0.1055	0.087	0.01	0.0109	0.0081	0.0255	0.0082	0.0152	0.1658
18	rs2111660	28210794	1.16	0.421630287221885	3.39	0.128586294370088	0.134166482770299	0.0572679468469331	0.1223	0.0692	0.0068	0.0038	0.0203	0.0032	0.0033	0.0142	0.1502	0.012	0.0204	0.0099	0.0911	0.0168	0.0081	0.005	0.0038	0.1055	0.087	0.01	0.0109	0.0081	0.0255	0.0082	0.0152	0.1659
18	rs79480416	28239950	1.16	0.421630287221885	3.38	0.135933471893229	0.131681638428629	0.0517643442350716	0.123	0.0693	0.0068	0.0037	0.0202	0.0031	0.0033	0.0141	0.1496	0.0119	0.0203	0.0098	0.0918	0.0166	0.008	0.005	0.0037	0.1057	0.0871	0.0099	0.0109	0.008	0.0257	0.0084	0.0151	0.1656
18	rs2733118	28268836	1.15	0.46334549806667	3.38	0.135933471893229	0.137617156063671	0.0500445081939425	0.1239	0.0708	0.0065	0.0033	0.0198	0.0029	0.0028	0.0139	0.1491	0.0116	0.0202	0.009	0.0932	0.0166	0.0076	0.0048	0.0034	0.1057	0.0888	0.0098	0.0107	0.0078	0.0265	0.009	0.0149	0.164
18	rs12970656	28268890	1.15	0.46334549806667	3.38	0.135933471893229	0.137617156063671	0.0501054942421736	0.1239	0.0708	0.0065	0.0033	0.0198	0.0029	0.0028	0.0139	0.1491	0.0116	0.0202	0.009	0.0932	0.0166	0.0076	0.0048	0.0034	0.1057	0.0888	0.0098	0.0107	0.0078	0.0265	0.009	0.0149	0.164
18	rs76147097	28268960	1.15	0.46334549806667	3.38	0.135933471893229	0.137523201988838	0.0503497626965575	0.1239	0.0708	0.0065	0.0033	0.0198	0.0029	0.0028	0.0139	0.1491	0.0116	0.0202	0.009	0.0932	0.0166	0.0076	0.0048	0.0034	0.1057	0.0888	0.0098	0.0107	0.0078	0.0265	0.009	0.0149	0.164
18	rs117812754	28274954	1.15	0.46334549806667	3.37	0.143587140072381	0.137961983748826	0.0559175756741333	0.124	0.0708	0.0065	0.0033	0.0198	0.0028	0.0028	0.0139	0.149	0.0116	0.0202	0.009	0.0932	0.0166	0.0076	0.0048	0.0034	0.1057	0.0888	0.0098	0.0107	0.0079	0.0266	0.009	0.0149	0.1639
18	rs75147364	28278034	1.14	0.507725131913635	3.37	0.143587140072381	0.144128639954004	0.0585668296669022	0.1241	0.0709	0.0065	0.0033	0.0198	0.0028	0.0027	0.0139	0.1489	0.0116	0.0203	0.0089	0.0933	0.0166	0.0076	0.0048	0.0034	0.1057	0.0889	0.0099	0.0107	0.0079	0.0266	0.0091	0.0149	0.1637
18	rs6508700	28287929	1.14	0.507725131913635	3.37	0.143587140072381	0.172982814249206	0.053760725549269	0.1242	0.0709	0.0065	0.0033	0.0198	0.0028	0.0027	0.0138	0.1487	0.0117	0.0203	0.0089	0.0933	0.0166	0.0076	0.0048	0.0034	0.1056	0.089	0.0099	0.0107	0.0079	0.0267	0.0092	0.0149	0.1636
18	rs10502547	28290323	1.14	0.507725131913635	3.37	0.143587140072381	0.169100434033558	0.0492546460826424	0.1242	0.0709	0.0065	0.0033	0.0198	0.0029	0.0028	0.0139	0.1485	0.0117	0.0203	0.0089	0.0932	0.0166	0.0076	0.0048	0.0034	0.1058	0.0889	0.0099	0.0107	0.0079	0.0267	0.0092	0.0149	0.1634
18	rs2678795	28290604	1.14	0.507725131913635	3.38	0.135933471893229	0.169489908440809	0.0492546460826424	0.1242	0.0709	0.0065	0.0033	0.0198	0.0029	0.0028	0.0139	0.1485	0.0117	0.0203	0.0089	0.0933	0.0166	0.0076	0.0048	0.0034	0.1058	0.0889	0.0099	0.0107	0.0079	0.0267	0.0092	0.0149	0.1634
18	rs11664075	28303121	1.14	0.507725131913635	3.38	0.135933471893229	0.206125589087004	0.0630081124065204	0.1236	0.0713	0.0065	0.0034	0.0195	0.003	0.003	0.0138	0.1478	0.0117	0.0204	0.009	0.0933	0.0167	0.0077	0.0049	0.0034	0.1052	0.0895	0.0099	0.0106	0.0081	0.0269	0.0095	0.0149	0.1632
18	rs117041010	28307630	1.14	0.507725131913635	3.38	0.135933471893229	0.236852913761187	0.0636151556926606	0.1235	0.0715	0.0066	0.0034	0.0195	0.003	0.0031	0.0138	0.1476	0.0117	0.0205	0.009	0.0931	0.0167	0.0077	0.005	0.0033	0.1049	0.0895	0.0099	0.0106	0.0082	0.027	0.0096	0.0149	0.163
18	rs117820970	28320150	1.13	0.554827224596281	3.38	0.135933471893229	0.310352246838894	0.0672394747727265	0.1235	0.0716	0.0066	0.0033	0.0195	0.0032	0.0032	0.0139	0.1474	0.0116	0.0205	0.0091	0.0929	0.0168	0.0077	0.0052	0.0033	0.1046	0.0895	0.0099	0.0106	0.0082	0.0271	0.0098	0.0149	0.1627
18	rs10502548	28329997	1.13	0.554827224596281	3.36	0.151554094423325	0.345237362754774	0.0732259513449364	0.1235	0.0717	0.0066	0.0033	0.0195	0.0032	0.0033	0.0139	0.1473	0.0117	0.0205	0.0091	0.0927	0.0168	0.0077	0.0052	0.0033	0.1045	0.0895	0.0099	0.0105	0.0082	0.0271	0.0099	0.0149	0.1625
18	rs2591101	28333703	1.13	0.554827224596281	3.35	0.159841057206343	0.371141776497015	0.0764072979413735	0.1234	0.0716	0.0067	0.0034	0.0195	0.0033	0.0033	0.0139	0.1473	0.0117	0.0205	0.0091	0.0928	0.0168	0.0077	0.0052	0.0033	0.1045	0.0896	0.01	0.0105	0.0082	0.0272	0.01	0.0149	0.1623
18	rs116539901	28340197	1.13	0.554827224596281	3.35	0.159841057206343	0.342204120141369	0.0614679728446678	0.1232	0.0716	0.0067	0.0034	0.0194	0.0033	0.0033	0.0139	0.147	0.0117	0.0206	0.0091	0.0928	0.0172	0.0077	0.0053	0.0034	0.1044	0.0896	0.0099	0.0105	0.0082	0.0272	0.01	0.0149	0.1622
18	rs4799553	28341451	1.13	0.554827224596281	3.35	0.159841057206343	0.347232169326247	0.0617346638076259	0.1232	0.0716	0.0067	0.0034	0.0194	0.0034	0.0034	0.0139	0.1469	0.0117	0.0205	0.0092	0.0928	0.0172	0.0077	0.0053	0.0034	0.1044	0.0896	0.0099	0.0104	0.0082	0.0272	0.01	0.0149	0.1622
18	rs2733136	28354534	1.13	0.554827224596281	3.35	0.159841057206343	0.332364848041676	0.0608697093311226	0.1232	0.0716	0.0067	0.0035	0.0194	0.0034	0.0034	0.0139	0.1468	0.0117	0.0205	0.0092	0.0929	0.0172	0.0077	0.0053	0.0034	0.1044	0.0896	0.0099	0.0104	0.0082	0.0272	0.01	0.0148	0.1621
18	rs17711283	28365131	1.13	0.554827224596281	3.35	0.159841057206343	0.302473059028106	0.053133340121498	0.1229	0.0716	0.0067	0.0037	0.0194	0.0036	0.0036	0.0141	0.146	0.0118	0.0205	0.0092	0.0932	0.0173	0.0076	0.0054	0.0036	0.1044	0.0898	0.01	0.0104	0.0082	0.0271	0.01	0.0147	0.1617
18	rs1943536	28368036	1.13	0.554827224596281	3.35	0.159841057206343	0.277608370033638	0.0517024860776062	0.1228	0.0716	0.0068	0.0038	0.0194	0.0036	0.0036	0.0141	0.1457	0.0118	0.0205	0.0092	0.0933	0.0173	0.0076	0.0053	0.0036	0.1044	0.0899	0.01	0.0104	0.0083	0.0272	0.0101	0.0147	0.1616
18	rs79064524	28372230	1.13	0.554827224596281	3.35	0.159841057206343	0.27365245685664	0.048350110809401	0.1228	0.0716	0.0068	0.0038	0.0194	0.0036	0.0036	0.0142	0.1455	0.0118	0.0205	0.0092	0.0934	0.0173	0.0076	0.0053	0.0036	0.1042	0.0899	0.0101	0.0104	0.0083	0.0272	0.0101	0.0146	0.1615
18	rs62086459	28378419	1.13	0.554827224596281	3.35	0.159841057206343	0.272541032599	0.0481700866478443	0.1228	0.0716	0.0068	0.0038	0.0194	0.0037	0.0037	0.0142	0.1454	0.0118	0.0205	0.0092	0.0934	0.0173	0.0077	0.0054	0.0036	0.1042	0.0899	0.0101	0.0104	0.0083	0.0272	0.0101	0.0146	0.1614
18	rs62088961	28387393	1.13	0.554827224596281	3.35	0.159841057206343	0.279574342182447	0.0526960692044139	0.1228	0.0716	0.0068	0.0038	0.0194	0.0037	0.0037	0.0143	0.1453	0.0118	0.0205	0.0092	0.0935	0.0173	0.0077	0.0054	0.0036	0.1041	0.0899	0.0101	0.0105	0.0083	0.0272	0.0101	0.0146	0.1614
18	rs2850275	28387915	1.13	0.554827224596281	3.35	0.159841057206343	0.282725970870387	0.0506558270656353	0.1228	0.0716	0.0068	0.0038	0.0194	0.0037	0.0037	0.0143	0.1453	0.0118	0.0205	0.0092	0.0935	0.0173	0.0077	0.0054	0.0036	0.1041	0.0899	0.0101	0.0105	0.0083	0.0272	0.0101	0.0146	0.1614
18	rs17711490	28391235	1.13	0.554827224596281	3.35	0.159841057206343	0.281830298869053	0.0499226334494273	0.1228	0.0716	0.0068	0.0038	0.0194	0.0037	0.0037	0.0143	0.1453	0.0118	0.0205	0.0092	0.0935	0.0173	0.0077	0.0054	0.0036	0.1041	0.0899	0.0101	0.0105	0.0083	0.0272	0.0101	0.0146	0.1614
18	rs74906685	28391419	1.13	0.554827224596281	3.35	0.159841057206343	0.281783200475109	0.0498617447741532	0.1228	0.0716	0.0068	0.0038	0.0194	0.0037	0.0037	0.0143	0.1453	0.0118	0.0205	0.0092	0.0935	0.0173	0.0077	0.0054	0.0036	0.1041	0.0899	0.0101	0.0105	0.0083	0.0272	0.0101	0.0146	0.1614
18	rs12458513	28399424	1.13	0.554827224596281	3.35	0.159841057206343	0.268808003584274	0.0445739686724164	0.1229	0.0715	0.0069	0.0038	0.0193	0.0038	0.0037	0.0143	0.1452	0.0118	0.0205	0.0091	0.0935	0.0173	0.0077	0.0054	0.0036	0.104	0.09	0.0101	0.0105	0.0083	0.0272	0.0102	0.0146	0.161
18	rs1435264	28405022	1.13	0.554827224596281	3.35	0.159841057206343	0.252998122553371	0.0466222634313	0.1231	0.0715	0.0069	0.0038	0.0193	0.0039	0.0039	0.0143	0.1451	0.0118	0.0205	0.0091	0.0933	0.0173	0.0078	0.0054	0.0037	0.1038	0.09	0.0102	0.0106	0.0083	0.0273	0.0103	0.0146	0.1607
18	rs3910337	28439198	1.13	0.554827224596281	3.35	0.159841057206343	0.306842636411971	0.0838416024055683	0.1234	0.0698	0.007	0.004	0.0199	0.0046	0.0043	0.0148	0.1446	0.012	0.0208	0.0096	0.0953	0.0176	0.0083	0.0053	0.0039	0.0969	0.0901	0.0099	0.0107	0.0083	0.0278	0.0111	0.0152	0.1607
18	rs72930845	28449519	1.13	0.554827224596281	3.34	0.168454672892635	0.345447062561599	0.117887364243915	0.1233	0.069	0.007	0.004	0.0203	0.0048	0.0043	0.0149	0.1447	0.0122	0.0207	0.0095	0.0962	0.0178	0.0084	0.0055	0.004	0.0952	0.0903	0.0098	0.0106	0.0083	0.0275	0.0113	0.0153	0.1611
18	rs72930851	28457056	1.13	0.554827224596281	3.34	0.168454672892635	0.345499497803889	0.117368653990586	0.1233	0.069	0.007	0.004	0.0203	0.0048	0.0043	0.0149	0.1447	0.0122	0.0207	0.0095	0.0962	0.0178	0.0084	0.0055	0.004	0.0952	0.0903	0.0098	0.0106	0.0083	0.0275	0.0113	0.0153	0.1611
18	rs117280804	28459555	1.13	0.554827224596281	3.34	0.168454672892635	0.346969355351355	0.120057941307694	0.1233	0.069	0.007	0.004	0.0203	0.0048	0.0043	0.0149	0.1447	0.0122	0.0207	0.0095	0.0963	0.0178	0.0084	0.0055	0.004	0.0951	0.0903	0.0098	0.0106	0.0083	0.0275	0.0113	0.0154	0.1611
18	rs79104725	28475800	1.13	0.554827224596281	3.34	0.168454672892635	0.359432566356448	0.112569348639354	0.1233	0.0689	0.007	0.004	0.0203	0.0049	0.0043	0.0149	0.1446	0.0122	0.0207	0.0095	0.0965	0.0178	0.0085	0.0055	0.004	0.0948	0.0903	0.0097	0.0106	0.0084	0.0274	0.0113	0.0154	0.1612
18	rs80161965	28477257	1.13	0.554827224596281	3.35	0.159841057206343	0.367884999933816	0.114274638634281	0.1233	0.0688	0.007	0.004	0.0203	0.0049	0.0042	0.0149	0.1446	0.0122	0.0207	0.0096	0.0964	0.0178	0.0085	0.0055	0.004	0.0948	0.0904	0.0097	0.0106	0.0083	0.0274	0.0113	0.0154	0.1611
18	rs28522789	28481625	1.13	0.554827224596281	3.35	0.159841057206343	0.378523042132583	0.111974809232771	0.1233	0.0688	0.007	0.004	0.0203	0.0049	0.0042	0.0149	0.1447	0.0122	0.0207	0.0096	0.0965	0.0178	0.0085	0.0055	0.004	0.0948	0.0905	0.0097	0.0106	0.0083	0.0274	0.0113	0.0154	0.1611
18	rs10439000	28481875	1.13	0.554827224596281	3.35	0.159841057206343	0.390151794857925	0.111042965294375	0.123	0.0689	0.007	0.004	0.0203	0.0049	0.0042	0.0149	0.1448	0.0122	0.0207	0.0096	0.0965	0.0178	0.0085	0.0055	0.004	0.095	0.0902	0.0097	0.0105	0.0084	0.0276	0.0113	0.0154	0.1611
18	rs1369365	28492161	1.13	0.554827224596281	3.34	0.168454672892635	0.385312536504908	0.114616867058012	0.1229	0.0688	0.007	0.004	0.0203	0.0049	0.0042	0.0149	0.1449	0.0122	0.0207	0.0096	0.0966	0.0178	0.0085	0.0055	0.004	0.0949	0.0901	0.0097	0.0105	0.0084	0.0276	0.0113	0.0154	0.161
18	rs1865515	28525062	1.13	0.554827224596281	3.35	0.159841057206343	0.431131077024719	0.120930346404373	0.1225	0.0678	0.0072	0.004	0.0205	0.0052	0.0043	0.0153	0.1453	0.0122	0.0209	0.0097	0.0962	0.018	0.0085	0.0057	0.0042	0.0949	0.0896	0.0097	0.0106	0.0085	0.0278	0.0113	0.0158	0.1603
18	rs17725688	28537134	1.14	0.507725131913635	3.33	0.177401503992083	0.58018461741255	0.181687572606014	0.1224	0.0662	0.0072	0.0039	0.0208	0.0052	0.0043	0.0155	0.1455	0.0123	0.0211	0.0098	0.0967	0.018	0.0087	0.0058	0.0042	0.0942	0.0891	0.0098	0.0107	0.0086	0.0279	0.0115	0.016	0.1604
18	rs1389367	28545570	1.14	0.507725131913635	3.33	0.177401503992083	0.587512597917521	0.189533211808396	0.1225	0.066	0.0072	0.0039	0.0208	0.0052	0.0043	0.0156	0.1455	0.0123	0.0211	0.0099	0.0967	0.0181	0.0087	0.0058	0.0042	0.0941	0.0891	0.0098	0.0108	0.0086	0.0279	0.0115	0.0159	0.1605
18	rs55675702	28545898	1.14	0.507725131913635	3.33	0.177401503992083	0.572832202733277	0.183816025136893	0.1225	0.0661	0.0072	0.0039	0.0208	0.0052	0.0043	0.0156	0.1455	0.0123	0.021	0.0099	0.0966	0.0181	0.0087	0.0058	0.0042	0.094	0.0892	0.0098	0.0107	0.0086	0.0279	0.0115	0.0159	0.1605
18	rs72920754	28547450	1.14	0.507725131913635	3.33	0.177401503992083	0.569340042983668	0.20135387931566	0.1225	0.0661	0.0072	0.0039	0.0208	0.0052	0.0042	0.0156	0.1455	0.0123	0.021	0.0099	0.0966	0.0181	0.0087	0.0058	0.0042	0.0942	0.0892	0.0098	0.0106	0.0086	0.0279	0.0115	0.0159	0.1605
18	rs76808267	28554857	1.14	0.507725131913635	3.33	0.177401503992083	0.547806718217183	0.235225998707462	0.1225	0.0661	0.0072	0.0039	0.0209	0.0052	0.0042	0.0156	0.1455	0.0123	0.021	0.0099	0.0966	0.0181	0.0087	0.0057	0.0042	0.094	0.0891	0.0098	0.0106	0.0087	0.0281	0.0115	0.0157	0.1606
18	rs1369363	28556852	1.14	0.507725131913635	3.34	0.168454672892635	0.550048066160371	0.255558940540181	0.1226	0.0661	0.0072	0.0039	0.0209	0.0052	0.0042	0.0155	0.1455	0.0123	0.021	0.0099	0.0965	0.0181	0.0088	0.0057	0.0042	0.0939	0.0891	0.0098	0.0106	0.0087	0.0282	0.0115	0.0156	0.1606
18	rs9961958	28560707	1.15	0.46334549806667	3.33	0.177401503992083	0.406388780244263	0.32627560388876	0.1237	0.0659	0.0075	0.004	0.0216	0.0053	0.0044	0.0154	0.1451	0.0124	0.0209	0.0101	0.0959	0.0178	0.009	0.0055	0.0044	0.0928	0.0871	0.0099	0.011	0.009	0.0286	0.0117	0.0161	0.1607
18	rs12455306	28562333	1.16	0.421630287221885	3.34	0.168454672892635	0.226693767393121	0.463297350503454	0.1298	0.0653	0.0075	0.0038	0.0224	0.0053	0.0044	0.0154	0.1439	0.0126	0.0194	0.01	0.0927	0.0176	0.0089	0.0048	0.0045	0.0936	0.0825	0.0098	0.0128	0.0098	0.0283	0.0115	0.0172	0.1619
18	rs8094648	28566560	1.16	0.421630287221885	3.33	0.177401503992083	0.220716969369665	0.400926996813227	0.1302	0.0652	0.0074	0.0037	0.0225	0.0052	0.0043	0.0157	0.1439	0.0126	0.0193	0.01	0.0928	0.0176	0.0088	0.0046	0.0047	0.0936	0.0824	0.01	0.0128	0.0098	0.0283	0.0115	0.0173	0.1618
18	rs1260719	28570025	1.16	0.421630287221885	3.31	0.196320630125924	0.0724028542647206	0.290792103530093	0.1302	0.0649	0.0074	0.0038	0.0225	0.0051	0.0042	0.0159	0.1437	0.0126	0.0192	0.01	0.092	0.0175	0.0088	0.0045	0.0046	0.0946	0.0822	0.01	0.0129	0.0098	0.0282	0.0107	0.0173	0.163
18	rs11081672	28570611	1.16	0.421630287221885	3.3	0.2063056077908	0.0559465354240012	0.2803665557511	0.1303	0.0649	0.0074	0.0038	0.0224	0.005	0.0042	0.0159	0.1436	0.0126	0.0192	0.01	0.092	0.0175	0.0088	0.0046	0.0047	0.0948	0.0822	0.01	0.0129	0.0098	0.0282	0.0106	0.0173	0.1631
18	rs71361309	28572383	1.16	0.421630287221885	3.3	0.2063056077908	0.0502925560131359	0.267988377979886	0.1306	0.0649	0.0075	0.0038	0.0225	0.005	0.0042	0.0159	0.1431	0.0125	0.019	0.01	0.092	0.0175	0.0089	0.0046	0.0047	0.0952	0.0818	0.0099	0.0129	0.0098	0.028	0.0105	0.0173	0.1636
18	rs113769668	28572638	1.16	0.421630287221885	3.3	0.2063056077908	0.0473699364025342	0.270519294909564	0.1307	0.0649	0.0075	0.0038	0.0225	0.005	0.0042	0.0159	0.143	0.0125	0.0189	0.01	0.0921	0.0175	0.0089	0.0046	0.0048	0.0953	0.0817	0.0099	0.0129	0.0098	0.028	0.0105	0.0173	0.1637
18	rs35877601	28577315	1.16	0.421630287221885	3.3	0.2063056077908	0.045944975036844	0.227332663539369	0.1316	0.0648	0.0076	0.0038	0.0228	0.0049	0.0042	0.0158	0.1415	0.0125	0.0187	0.0101	0.0923	0.0176	0.009	0.0047	0.005	0.0965	0.0805	0.0097	0.013	0.0096	0.0277	0.0102	0.0173	0.1647
18	rs1313578	28577747	1.16	0.421630287221885	3.3	0.2063056077908	0.0450368285482564	0.203978145198767	0.1317	0.0648	0.0076	0.0038	0.0228	0.0049	0.0042	0.0158	0.1412	0.0125	0.0187	0.0101	0.0923	0.0176	0.009	0.0047	0.005	0.0966	0.0804	0.0097	0.013	0.0096	0.0277	0.0102	0.0173	0.1648
18	rs7227115	28585638	1.16	0.421630287221885	3.3	0.2063056077908	0.0483096395223374	0.209472802260954	0.1323	0.0651	0.0076	0.0039	0.023	0.0048	0.0042	0.0156	0.1413	0.0126	0.0186	0.0103	0.0919	0.0177	0.009	0.0046	0.005	0.0964	0.0802	0.0098	0.0129	0.0093	0.0276	0.0101	0.0175	0.1652
18	rs1313692	28588865	1.16	0.421630287221885	3.3	0.2063056077908	0.0476394173953042	0.198949632167087	0.1324	0.0651	0.0076	0.0039	0.0229	0.0048	0.0042	0.0156	0.1416	0.0126	0.0186	0.0103	0.0918	0.0177	0.0089	0.0046	0.005	0.0962	0.0802	0.0098	0.0129	0.0093	0.0276	0.01	0.0175	0.1653
18	rs17656537	28593652	1.16	0.421630287221885	3.3	0.2063056077908	0.014671630363291	0.141265183652703	0.1335	0.0659	0.0075	0.0038	0.0226	0.0043	0.0041	0.0156	0.1407	0.0124	0.018	0.0101	0.0917	0.0175	0.0088	0.0044	0.0047	0.0972	0.0819	0.0096	0.0126	0.009	0.0271	0.0096	0.0171	0.1665
18	rs77473534	28602184	1.16	0.421630287221885	3.3	0.2063056077908	0.0121718459846789	0.110282765224137	0.134	0.0662	0.0074	0.0037	0.0224	0.0042	0.004	0.0157	0.1402	0.0123	0.0178	0.01	0.0916	0.0175	0.0089	0.0044	0.0047	0.0977	0.0824	0.0096	0.0126	0.0089	0.027	0.0095	0.017	0.1669
18	rs34339591	28605234	1.16	0.421630287221885	3.31	0.196320630125924	0.0122618803559069	0.117800852466429	0.134	0.0662	0.0075	0.0037	0.0224	0.004	0.004	0.0157	0.1401	0.0123	0.0178	0.01	0.0916	0.0175	0.0089	0.0044	0.0046	0.0977	0.0824	0.0096	0.0126	0.0089	0.0269	0.0094	0.017	0.1669
18	rs276941	28609220	1.16	0.421630287221885	3.31	0.196320630125924	0.0132025526639991	0.117195942938933	0.134	0.0662	0.0075	0.0037	0.0224	0.004	0.004	0.0157	0.1401	0.0123	0.0178	0.01	0.0916	0.0175	0.0089	0.0044	0.0046	0.0979	0.0825	0.0096	0.0126	0.0089	0.0269	0.0094	0.0169	0.1669
18	rs276938	28610988	1.16	0.421630287221885	3.31	0.196320630125924	0.0149975675743915	0.112569348639354	0.1343	0.0662	0.0075	0.0037	0.0224	0.004	0.004	0.0158	0.1402	0.0123	0.0177	0.01	0.0912	0.0175	0.009	0.0044	0.0047	0.0979	0.0827	0.0096	0.0126	0.0087	0.0268	0.0094	0.0169	0.1669
18	rs276937	28611061	1.16	0.421630287221885	3.31	0.196320630125924	0.0139757149395954	0.122418878471943	0.1343	0.0663	0.0076	0.0037	0.0223	0.004	0.0039	0.0158	0.1401	0.0123	0.0175	0.01	0.0914	0.0175	0.0089	0.0043	0.0047	0.0974	0.0832	0.0094	0.0128	0.009	0.0269	0.0094	0.0169	0.1667
18	rs2852003	28612229	1.16	0.421630287221885	3.31	0.196320630125924	0.0135299039957348	0.121105112509789	0.1344	0.0663	0.0076	0.0037	0.0224	0.0039	0.0039	0.0158	0.1402	0.0123	0.0175	0.01	0.0916	0.0176	0.0089	0.0043	0.0046	0.0973	0.0832	0.0094	0.0128	0.0089	0.0269	0.0094	0.0169	0.1667
18	rs1789045	28624397	1.16	0.421630287221885	3.31	0.196320630125924	0.012255862613053	0.139695333273199	0.1345	0.0667	0.0077	0.0036	0.0223	0.0037	0.0037	0.0158	0.1399	0.0123	0.0174	0.01	0.0917	0.0175	0.0088	0.0042	0.0043	0.0983	0.0839	0.0094	0.0127	0.0088	0.0267	0.0093	0.0167	0.1665
18	rs1658096	28627638	1.16	0.421630287221885	3.32	0.186688027238402	0.00879458542012598	0.0754615745563616	0.1349	0.0668	0.0077	0.0036	0.0222	0.0037	0.0038	0.0159	0.1405	0.0122	0.0173	0.0095	0.0919	0.0173	0.0087	0.0041	0.0044	0.0982	0.084	0.0094	0.0128	0.0085	0.0267	0.0092	0.0165	0.1671
18	rs10502558	28628260	1.16	0.421630287221885	3.32	0.186688027238402	0.00819272798219338	0.0730110712971125	0.1349	0.0668	0.0077	0.0036	0.0222	0.0037	0.0038	0.0159	0.1406	0.0121	0.0173	0.0095	0.092	0.0173	0.0087	0.0041	0.0044	0.0982	0.084	0.0093	0.0128	0.0084	0.0267	0.0092	0.0165	0.1672
18	rs12458126	28632952	1.16	0.421630287221885	3.32	0.186688027238402	0.012906133323583	0.0548980311015246	0.1357	0.0669	0.0076	0.0035	0.022	0.0035	0.0037	0.0158	0.1412	0.0121	0.0172	0.0094	0.0922	0.0171	0.0086	0.004	0.0043	0.0983	0.0838	0.0092	0.0128	0.0081	0.0268	0.009	0.0163	0.1675
18	rs1658099	28634346	1.16	0.421630287221885	3.32	0.186688027238402	0.0152791510129367	0.041214040100107	0.1359	0.0669	0.0076	0.0035	0.022	0.0035	0.0037	0.0158	0.1414	0.012	0.0171	0.0094	0.0923	0.017	0.0084	0.004	0.0043	0.0984	0.0838	0.0092	0.0128	0.008	0.0269	0.009	0.0162	0.1676
18	rs1595355	28637196	1.16	0.421630287221885	3.32	0.186688027238402	0.0153217228500692	0.0309644597108265	0.1361	0.067	0.0075	0.0034	0.0221	0.0034	0.0037	0.0158	0.1413	0.0122	0.0172	0.0094	0.0924	0.017	0.0083	0.004	0.0044	0.0986	0.0837	0.0092	0.0128	0.008	0.0269	0.0085	0.0162	0.1677
18	rs35103299	28638717	1.16	0.421630287221885	3.32	0.186688027238402	0.0142362704979234	0.0276161393946916	0.1361	0.067	0.0075	0.0034	0.0221	0.0034	0.0037	0.0158	0.1413	0.0122	0.0172	0.0094	0.0924	0.017	0.0083	0.004	0.0044	0.0986	0.0838	0.0092	0.0128	0.008	0.0269	0.0085	0.0162	0.1677
18	rs1624923	28640458	1.16	0.421630287221885	3.32	0.186688027238402	0.0132662693693349	0.0268760456943843	0.1362	0.067	0.0075	0.0034	0.0221	0.0034	0.0037	0.0157	0.1413	0.0122	0.0172	0.0094	0.0923	0.017	0.0082	0.004	0.0044	0.0987	0.0838	0.0092	0.0128	0.008	0.0269	0.0085	0.0162	0.1677
18	rs1790692	28644751	1.17	0.382518045708746	3.32	0.186688027238402	0.00936549673757539	0.0128710787915008	0.1366	0.0675	0.0072	0.0033	0.022	0.0033	0.0037	0.0153	0.1414	0.012	0.0171	0.0092	0.0921	0.017	0.0081	0.0039	0.0042	0.0994	0.0847	0.0091	0.0128	0.0077	0.0267	0.0084	0.016	0.168
18	rs61731921	28648975	1.17	0.382518045708746	3.36	0.151554094423325	0.00958856086496625	0.0138850206157174	0.1368	0.0678	0.0071	0.0033	0.0219	0.0033	0.0037	0.0151	0.1414	0.012	0.017	0.0091	0.092	0.0169	0.008	0.0038	0.0041	0.0998	0.0852	0.0091	0.0128	0.0076	0.0266	0.0083	0.016	0.1682
18	rs1893963	28649042	1.16	0.421630287221885	3.36	0.151554094423325	0.0101873757664043	0.0170829219298048	0.1368	0.0678	0.0071	0.0033	0.0219	0.0033	0.0037	0.0151	0.1414	0.012	0.017	0.0091	0.092	0.0169	0.008	0.0038	0.0041	0.1	0.0852	0.0091	0.0128	0.0076	0.0266	0.0083	0.016	0.168
18	rs4799304	28652480	1.17	0.382518045708746	3.37	0.143587140072381	0.00828630999104696	0.011197418758282	0.1369	0.0678	0.0071	0.0033	0.0219	0.0032	0.0037	0.0151	0.1415	0.0119	0.017	0.0091	0.0919	0.0169	0.008	0.0038	0.0041	0.1001	0.0852	0.009	0.0128	0.0076	0.0265	0.0083	0.016	0.168
18	rs10084050	28657553	1.17	0.382518045708746	3.37	0.143587140072381	0.00803418282582982	0.0114379161569469	0.1371	0.0678	0.007	0.0033	0.022	0.0032	0.0036	0.0152	0.1414	0.0119	0.0171	0.009	0.0917	0.0169	0.008	0.0037	0.0041	0.1003	0.0852	0.009	0.0127	0.0076	0.0265	0.0083	0.0159	0.1681
18	rs17799852	28676823	1.17	0.382518045708746	3.38	0.135933471893229	0.03087758137059	0.0269680397768315	0.1405	0.0677	0.0063	0.0031	0.022	0.003	0.0032	0.0154	0.1397	0.0119	0.0171	0.0092	0.0896	0.0171	0.0078	0.0029	0.0038	0.1043	0.0848	0.0083	0.0124	0.0075	0.0258	0.0081	0.0157	0.1698
18	rs1658131	28695061	1.16	0.421630287221885	3.38	0.135933471893229	0.0472119015856253	0.0397158453180618	0.1418	0.068	0.0061	0.003	0.022	0.0029	0.003	0.0155	0.1389	0.012	0.0171	0.0091	0.0894	0.0169	0.0077	0.0027	0.0037	0.1054	0.0836	0.0082	0.0123	0.0075	0.0256	0.008	0.0156	0.171
18	rs2017984	28705370	1.16	0.421630287221885	3.38	0.135933471893229	0.0587523492011182	0.0408789553683256	0.142	0.0679	0.006	0.003	0.022	0.0029	0.003	0.0155	0.1386	0.012	0.0172	0.0092	0.0893	0.017	0.0077	0.0027	0.0036	0.1053	0.0837	0.0082	0.0123	0.0074	0.0256	0.008	0.0156	0.1711
18	rs2577081	28706285	1.16	0.421630287221885	3.38	0.135933471893229	0.0591921378935287	0.0439386527055919	0.142	0.068	0.0061	0.003	0.022	0.0029	0.003	0.0155	0.1386	0.012	0.0172	0.0092	0.0893	0.017	0.0077	0.0027	0.0036	0.1052	0.0837	0.0082	0.0123	0.0074	0.0256	0.0081	0.0156	0.171
18	rs76030370	28706700	1.16	0.421630287221885	3.38	0.135933471893229	0.0591370453198204	0.0416627261370091	0.142	0.068	0.0061	0.003	0.022	0.0029	0.003	0.0155	0.1386	0.012	0.0172	0.0092	0.0893	0.017	0.0077	0.0027	0.0036	0.1052	0.0837	0.0082	0.0123	0.0074	0.0256	0.0081	0.0156	0.171
18	rs985861	28710619	1.16	0.421630287221885	3.38	0.135933471893229	0.0651675113200512	0.0361066857100497	0.1422	0.068	0.0059	0.003	0.0221	0.0029	0.003	0.0155	0.1387	0.012	0.0172	0.0092	0.0892	0.017	0.0077	0.0027	0.0036	0.1052	0.0836	0.0082	0.0123	0.0074	0.0256	0.0081	0.0156	0.171
18	rs77485878	28713843	1.16	0.421630287221885	3.38	0.135933471893229	0.059504971910661	0.0345414593067033	0.142	0.068	0.0059	0.003	0.0221	0.0029	0.003	0.0155	0.1387	0.012	0.0172	0.0092	0.0891	0.0171	0.0077	0.0027	0.0036	0.1052	0.0836	0.0082	0.0123	0.0074	0.0256	0.0081	0.0156	0.1709
18	rs118129542	28718564	1.16	0.421630287221885	3.37	0.143587140072381	0.0582056693535052	0.0339755053583509	0.1421	0.0681	0.0059	0.003	0.0221	0.0029	0.003	0.0156	0.1387	0.0121	0.0173	0.0092	0.0891	0.0171	0.0077	0.0027	0.0036	0.105	0.0834	0.0082	0.0123	0.0074	0.0256	0.0081	0.0156	0.1711
18	rs2420206	28721534	1.16	0.421630287221885	3.38	0.135933471893229	0.0204731020795852	0.0446899155450861	0.1431	0.0684	0.0059	0.0029	0.0218	0.0027	0.003	0.0163	0.1399	0.0123	0.018	0.0088	0.0886	0.0174	0.0072	0.0027	0.0033	0.1061	0.0833	0.008	0.0117	0.0074	0.0251	0.0082	0.0147	0.1701
18	rs36081634	28722133	1.16	0.421630287221885	3.38	0.135933471893229	0.0240598131811998	0.0624035290588065	0.1433	0.0684	0.0059	0.0029	0.0219	0.0026	0.0029	0.0163	0.1394	0.0124	0.0181	0.0088	0.0887	0.0173	0.0071	0.0026	0.0032	0.1061	0.0841	0.0079	0.0116	0.0074	0.0249	0.0082	0.0147	0.17
18	rs59703079	28729204	1.16	0.421630287221885	3.38	0.135933471893229	0.0293735270078265	0.0718694516388229	0.1434	0.0685	0.0059	0.0029	0.0219	0.0026	0.0029	0.0164	0.1389	0.0124	0.0182	0.0088	0.0888	0.0174	0.007	0.0026	0.0031	0.1061	0.0849	0.0078	0.0115	0.0074	0.0248	0.0082	0.0147	0.1699
18	rs9959845	28732501	1.16	0.421630287221885	3.38	0.135933471893229	0.0303742262577121	0.0701710063148475	0.1435	0.0685	0.0059	0.0029	0.0219	0.0026	0.0029	0.0164	0.1389	0.0124	0.0182	0.0088	0.0888	0.0174	0.007	0.0025	0.0031	0.1061	0.0849	0.0078	0.0115	0.0074	0.0248	0.0082	0.0147	0.1699
18	rs17713972	28732726	1.16	0.421630287221885	3.39	0.128586294370088	0.0303160738482423	0.0705940384961114	0.1435	0.0685	0.0059	0.0029	0.0219	0.0026	0.0029	0.0164	0.1389	0.0124	0.0182	0.0088	0.0888	0.0174	0.007	0.0025	0.0031	0.1061	0.0849	0.0078	0.0115	0.0074	0.0248	0.0082	0.0147	0.1699
18	rs2249810	28734749	1.16	0.421630287221885	3.39	0.128586294370088	0.069159652812718	0.117368653990586	0.1439	0.0682	0.0059	0.0028	0.0221	0.0024	0.0028	0.0165	0.1389	0.0122	0.0181	0.0089	0.089	0.0174	0.0071	0.002	0.0031	0.1067	0.0851	0.0076	0.0114	0.0073	0.0248	0.0082	0.0146	0.1699
18	rs117153803	28735908	1.16	0.421630287221885	3.38	0.135933471893229	0.0725707067640557	0.136209492044999	0.144	0.0682	0.0059	0.0028	0.0221	0.0024	0.0028	0.0165	0.1389	0.0122	0.0182	0.0089	0.089	0.0174	0.0071	0.002	0.003	0.1067	0.0851	0.0076	0.0114	0.0073	0.0248	0.0082	0.0146	0.1699
18	rs62087348	28736608	1.16	0.421630287221885	3.38	0.135933471893229	0.076370890498386	0.145825604307514	0.144	0.0681	0.0059	0.0028	0.0221	0.0024	0.0028	0.0165	0.1389	0.0123	0.0182	0.0089	0.089	0.0174	0.0071	0.0019	0.003	0.1067	0.0851	0.0076	0.0114	0.0073	0.0248	0.0082	0.0146	0.1698
18	rs35338395	28737407	1.16	0.421630287221885	3.39	0.128586294370088	0.0782079588118062	0.145357852045729	0.1441	0.0681	0.0059	0.0028	0.0221	0.0024	0.0028	0.0165	0.1389	0.0122	0.0182	0.0089	0.089	0.0174	0.0071	0.0019	0.003	0.1067	0.0851	0.0076	0.0114	0.0073	0.0248	0.0082	0.0146	0.1698
18	rs17800369	28741950	1.16	0.421630287221885	3.38	0.135933471893229	0.103769568130063	0.148455028124597	0.1442	0.068	0.0057	0.0028	0.0221	0.0024	0.0028	0.0165	0.1389	0.0122	0.0183	0.009	0.0891	0.0174	0.0072	0.0019	0.003	0.1067	0.085	0.0076	0.0114	0.0073	0.0248	0.0082	0.0146	0.1698
18	rs117112665	28744059	1.16	0.421630287221885	3.38	0.135933471893229	0.0897302254395749	0.137673284872063	0.1444	0.068	0.0057	0.0028	0.0221	0.0024	0.0028	0.0165	0.1389	0.0122	0.0182	0.009	0.0891	0.0174	0.0072	0.002	0.003	0.1067	0.085	0.0076	0.0114	0.0073	0.0248	0.0082	0.0146	0.1697
18	rs9960891	28748535	1.16	0.421630287221885	3.38	0.135933471893229	0.0889863565364638	0.129514703686575	0.1444	0.068	0.0057	0.0028	0.0221	0.0024	0.0028	0.0165	0.1389	0.0122	0.0181	0.009	0.0891	0.0174	0.0072	0.002	0.0031	0.1068	0.0851	0.0076	0.0114	0.0073	0.0248	0.0082	0.0146	0.1696
18	rs79836027	28756259	1.16	0.421630287221885	3.38	0.135933471893229	0.08975428657464	0.13113168761125	0.1444	0.0679	0.0057	0.0028	0.0221	0.0024	0.0028	0.0165	0.1388	0.0122	0.0181	0.009	0.0891	0.0174	0.0072	0.002	0.0031	0.1068	0.085	0.0076	0.0114	0.0073	0.0248	0.0082	0.0146	0.1696
18	rs12606312	28768448	1.16	0.421630287221885	3.38	0.135933471893229	0.0804990563423361	0.161755220868962	0.1444	0.0671	0.0062	0.0028	0.0225	0.0025	0.0029	0.0167	0.1394	0.0121	0.0177	0.0092	0.0885	0.0174	0.0075	0.0022	0.003	0.1069	0.0845	0.0077	0.0112	0.0072	0.0249	0.0081	0.0146	0.1696
18	rs2011596	28775381	1.16	0.421630287221885	3.39	0.128586294370088	0.0806787863672194	0.151006531248728	0.1443	0.0669	0.0063	0.0028	0.0226	0.0025	0.0029	0.0167	0.1395	0.0121	0.0177	0.0093	0.0885	0.0174	0.0075	0.0023	0.003	0.1069	0.0844	0.0077	0.0112	0.0072	0.0249	0.0082	0.0146	0.1696
18	rs116841235	28778377	1.16	0.421630287221885	3.38	0.135933471893229	0.0827641895691975	0.176654286745598	0.1443	0.0669	0.0064	0.0028	0.0226	0.0025	0.0029	0.0167	0.1395	0.0121	0.0177	0.0093	0.0884	0.0174	0.0075	0.0023	0.003	0.1069	0.0844	0.0077	0.0112	0.0072	0.0249	0.0082	0.0146	0.1696
18	rs2912327	28786350	1.17	0.382518045708746	3.38	0.135933471893229	0.0583511189932672	0.199053962880584	0.145	0.0669	0.0067	0.0027	0.0225	0.0025	0.0028	0.0167	0.1395	0.0121	0.0175	0.0092	0.0888	0.0174	0.0076	0.0024	0.0029	0.1059	0.0834	0.0077	0.0112	0.0075	0.0246	0.0083	0.0145	0.1701
18	rs1365294	28787524	1.16	0.421630287221885	3.38	0.135933471893229	0.060133922150127	0.241647298718266	0.1455	0.067	0.0069	0.0027	0.0226	0.0027	0.0029	0.0167	0.1394	0.0121	0.0175	0.0093	0.0891	0.0176	0.0078	0.0026	0.0028	0.1049	0.0824	0.0079	0.0112	0.0076	0.0244	0.0085	0.0144	0.1701
18	rs78796387	28787634	1.16	0.421630287221885	3.38	0.135933471893229	0.0600226126024942	0.268447995414765	0.1457	0.0672	0.0069	0.0027	0.0226	0.0027	0.0029	0.0166	0.1394	0.0122	0.0175	0.0094	0.0891	0.0176	0.0078	0.0026	0.0028	0.105	0.0821	0.0079	0.0112	0.0077	0.0244	0.0086	0.0145	0.1699
18	rs11081682	28787710	1.17	0.382518045708746	3.37	0.143587140072381	0.0607485670287921	0.258620551062643	0.1458	0.0673	0.0069	0.0027	0.0226	0.0027	0.0029	0.0166	0.1394	0.0122	0.0175	0.0094	0.089	0.0176	0.0078	0.0027	0.0029	0.105	0.082	0.0079	0.0112	0.0077	0.0244	0.0086	0.0145	0.1697
18	rs12966119	28788726	1.16	0.421630287221885	3.37	0.143587140072381	0.0563011589801276	0.383583052658114	0.1462	0.0668	0.0077	0.0028	0.022	0.0029	0.0028	0.0169	0.1399	0.0124	0.0173	0.0093	0.0888	0.0181	0.0082	0.0029	0.0028	0.1042	0.0808	0.0075	0.0112	0.0081	0.0241	0.0089	0.0144	0.1697
18	rs2920001	28789725	1.16	0.421630287221885	3.37	0.143587140072381	0.0505896851408827	0.374547617800034	0.1462	0.0672	0.0077	0.0028	0.0219	0.003	0.0028	0.0169	0.1401	0.0125	0.0173	0.0093	0.0886	0.0181	0.0082	0.0029	0.0028	0.104	0.0809	0.0074	0.0112	0.0081	0.024	0.0089	0.0144	0.1695
18	rs9946486	28795414	1.16	0.421630287221885	3.38	0.135933471893229	0.033870353197615	0.355785047937538	0.145	0.0678	0.0078	0.0028	0.0218	0.0031	0.0029	0.0168	0.1392	0.0121	0.0172	0.0091	0.0887	0.0183	0.0081	0.003	0.0028	0.104	0.0821	0.0074	0.0111	0.0083	0.024	0.0087	0.0144	0.1701
18	rs117956799	28813844	1.16	0.421630287221885	3.38	0.135933471893229	0.0256236395963301	0.384988280351675	0.1443	0.0677	0.008	0.003	0.0219	0.0033	0.003	0.0168	0.1391	0.0121	0.017	0.0091	0.0886	0.0185	0.0085	0.0032	0.0031	0.1032	0.0827	0.0073	0.0109	0.0086	0.0241	0.0087	0.0143	0.1697
18	rs28472558	28813897	1.16	0.421630287221885	3.38	0.135933471893229	0.0256339581602904	0.384988280351675	0.1443	0.0677	0.008	0.003	0.0219	0.0033	0.003	0.0168	0.1391	0.0121	0.017	0.0091	0.0886	0.0185	0.0085	0.0032	0.0031	0.1032	0.0827	0.0073	0.0109	0.0086	0.0241	0.0087	0.0143	0.1697
18	rs8089762	28815345	1.16	0.421630287221885	3.37	0.143587140072381	0.0280977884879999	0.423063602767457	0.1441	0.0678	0.0081	0.003	0.022	0.0033	0.0031	0.0168	0.139	0.0121	0.017	0.0092	0.0885	0.0185	0.0086	0.0032	0.0031	0.1028	0.0828	0.0073	0.0109	0.0086	0.0241	0.0088	0.0143	0.1698
18	rs2912323	28815838	1.16	0.421630287221885	3.38	0.135933471893229	0.0218210508966395	0.433855526013358	0.1436	0.0678	0.0081	0.0031	0.022	0.0033	0.0032	0.0168	0.14	0.0121	0.017	0.0092	0.0884	0.0185	0.0087	0.0033	0.0032	0.1024	0.0825	0.0073	0.0107	0.0087	0.0241	0.0088	0.0144	0.1698
18	rs80297167	28816532	1.16	0.421630287221885	3.37	0.143587140072381	0.016147329012761	0.416649911554731	0.1431	0.0678	0.0082	0.0032	0.022	0.0034	0.0033	0.0168	0.1399	0.0121	0.0171	0.0092	0.0885	0.0185	0.0087	0.0033	0.0032	0.1023	0.0825	0.0073	0.0107	0.0087	0.0241	0.0088	0.0144	0.1697
18	rs71361318	28818292	1.16	0.421630287221885	3.37	0.143587140072381	0.0132343824593935	0.382561969226766	0.1417	0.0679	0.0082	0.0033	0.022	0.0034	0.0036	0.0167	0.1398	0.0122	0.0171	0.0091	0.0889	0.0185	0.0088	0.0035	0.0033	0.1023	0.0829	0.0073	0.0107	0.0087	0.0241	0.0089	0.0143	0.1695
18	rs74609085	28836753	1.16	0.421630287221885	3.37	0.143587140072381	0.0130947577776725	0.366833319795949	0.1405	0.068	0.0083	0.0035	0.022	0.0035	0.0039	0.0167	0.1398	0.0122	0.0171	0.0091	0.0893	0.0184	0.0089	0.0036	0.0034	0.1023	0.0831	0.0073	0.0107	0.0087	0.024	0.0089	0.0143	0.1694
18	rs72917076	28841755	1.16	0.421630287221885	3.37	0.143587140072381	0.0131834821770673	0.352040677913651	0.1405	0.068	0.0083	0.0035	0.022	0.0035	0.004	0.0167	0.1398	0.0123	0.0171	0.0091	0.0893	0.0184	0.0089	0.0037	0.0035	0.1019	0.0832	0.0073	0.0107	0.0086	0.024	0.0089	0.0143	0.1691
18	rs9959147	28887090	1.15	0.46334549806667	3.37	0.143587140072381	0.0192536285769194	0.379885244802095	0.1405	0.0682	0.0085	0.0038	0.0219	0.0037	0.0045	0.0167	0.1397	0.0124	0.0172	0.009	0.0889	0.0184	0.009	0.004	0.0036	0.101	0.0836	0.0073	0.0107	0.0087	0.0239	0.009	0.0142	0.1683
18	rs9304088	28889794	1.15	0.46334549806667	3.37	0.143587140072381	0.0184597138538135	0.389212526305506	0.1418	0.0682	0.0085	0.0038	0.022	0.0037	0.0044	0.0167	0.1397	0.0126	0.0173	0.009	0.0871	0.0184	0.009	0.004	0.0036	0.101	0.0837	0.0073	0.0107	0.0087	0.0239	0.009	0.0143	0.1684
18	rs62088723	28892678	1.15	0.46334549806667	3.37	0.143587140072381	0.0204029490002265	0.394478596258916	0.142	0.0682	0.0085	0.0038	0.022	0.0037	0.0044	0.0166	0.1397	0.0127	0.0173	0.009	0.0869	0.0184	0.0091	0.004	0.0036	0.1009	0.0837	0.0073	0.0107	0.0087	0.0239	0.009	0.0144	0.1685
18	rs11664218	28893881	1.15	0.46334549806667	3.37	0.143587140072381	0.0208887851356474	0.393192383654256	0.1419	0.0682	0.0085	0.0038	0.022	0.0037	0.0044	0.0166	0.1397	0.0127	0.0173	0.009	0.0869	0.0184	0.0091	0.004	0.0036	0.1009	0.0837	0.0073	0.0107	0.0087	0.024	0.009	0.0144	0.1685
18	rs1426310	28898294	1.15	0.46334549806667	3.38	0.135933471893229	0.0177611039043381	0.386394937848779	0.142	0.0682	0.0084	0.0038	0.022	0.0037	0.0044	0.0166	0.1399	0.0128	0.0173	0.0089	0.0868	0.0183	0.0091	0.004	0.0036	0.1008	0.0837	0.0073	0.0107	0.0087	0.024	0.0091	0.0144	0.1685
18	rs1460599	28907643	1.15	0.46334549806667	3.38	0.135933471893229	0.0120051066287653	0.351417719787432	0.1415	0.0681	0.0085	0.0039	0.0221	0.0037	0.0044	0.0167	0.141	0.0129	0.0171	0.0088	0.0868	0.0181	0.0091	0.004	0.0037	0.1006	0.0837	0.0073	0.0104	0.0087	0.0241	0.0091	0.0146	0.1681
18	rs16961673	28917050	1.15	0.46334549806667	3.38	0.135933471893229	0.0101769079601875	0.328349957995155	0.1414	0.0681	0.0085	0.0039	0.0221	0.0037	0.0045	0.0167	0.1412	0.0129	0.0171	0.0088	0.0866	0.0181	0.0091	0.004	0.0037	0.1005	0.0838	0.0073	0.0104	0.0087	0.0241	0.0091	0.0146	0.168
18	rs8091003	28919779	1.15	0.46334549806667	3.38	0.135933471893229	0.0111688615814875	0.331407455090341	0.1413	0.0681	0.0085	0.0039	0.0221	0.0036	0.0045	0.0167	0.1412	0.0129	0.0171	0.0088	0.0864	0.0181	0.0091	0.004	0.0037	0.1005	0.0839	0.0073	0.0104	0.0087	0.0241	0.0091	0.0147	0.1679
18	rs8091117	28919794	1.15	0.46334549806667	3.38	0.135933471893229	0.0124130433815154	0.344090821582801	0.1414	0.0681	0.0085	0.0039	0.0221	0.0036	0.0045	0.0167	0.1409	0.0129	0.0171	0.0088	0.0864	0.0181	0.0091	0.004	0.0037	0.1006	0.0839	0.0073	0.0104	0.0087	0.0241	0.0092	0.0147	0.1679
18	rs16961689	28919884	1.15	0.46334549806667	3.39	0.128586294370088	0.0112363562767752	0.33055052134731	0.1414	0.0681	0.0085	0.004	0.0221	0.0036	0.0045	0.0167	0.141	0.0129	0.0171	0.0088	0.0864	0.0181	0.0091	0.0041	0.0037	0.1006	0.0838	0.0073	0.0104	0.0087	0.0241	0.0092	0.0147	0.1678
18	rs17715828	28921346	1.15	0.46334549806667	3.39	0.128586294370088	0.00616526374524913	0.357911873338779	0.1404	0.0684	0.0086	0.004	0.0223	0.0037	0.0045	0.0167	0.1417	0.013	0.017	0.0088	0.0867	0.018	0.0093	0.0041	0.0038	0.0998	0.0843	0.0073	0.0104	0.0087	0.0241	0.0093	0.0147	0.1668
18	rs117849594	28925353	1.16	0.421630287221885	3.39	0.128586294370088	0.00700091461347133	0.400668508683093	0.1395	0.0682	0.0086	0.0041	0.0229	0.0039	0.0047	0.016	0.1423	0.0131	0.0167	0.0087	0.0859	0.018	0.0096	0.0042	0.0043	0.0985	0.084	0.0075	0.0106	0.0089	0.0242	0.0096	0.015	0.1676
18	rs922186	28926628	1.15	0.46334549806667	3.39	0.128586294370088	0.0186887592381425	0.477055560307352	0.1383	0.068	0.0087	0.0043	0.0234	0.0041	0.0049	0.0152	0.1429	0.0133	0.0164	0.0086	0.0849	0.018	0.0099	0.0043	0.0048	0.0972	0.0835	0.0077	0.0109	0.009	0.0243	0.0099	0.0153	0.1684
18	rs10502566	28927184	1.15	0.46334549806667	3.4	0.121538743628758	0.0220610476948911	0.466255918222562	0.1384	0.0681	0.0088	0.0043	0.0234	0.0041	0.0049	0.0151	0.1429	0.0133	0.0164	0.0086	0.0847	0.018	0.0099	0.0043	0.0048	0.0971	0.0835	0.0077	0.0109	0.009	0.0243	0.0099	0.0154	0.1685
18	rs4239366	28927507	1.15	0.46334549806667	3.4	0.121538743628758	0.0225749929902423	0.464372623407387	0.1384	0.0681	0.0088	0.0043	0.0234	0.0041	0.0049	0.0151	0.1429	0.0133	0.0164	0.0086	0.0847	0.018	0.0099	0.0043	0.0048	0.097	0.0835	0.0077	0.0109	0.009	0.0243	0.0099	0.0154	0.1685
18	rs3752095	28934681	1.15	0.46334549806667	3.42	0.108314757127468	0.0204117085941484	0.490780977802195	0.1382	0.0682	0.0088	0.0043	0.0233	0.0042	0.0049	0.0151	0.1431	0.0133	0.0164	0.0087	0.0846	0.0181	0.0099	0.0044	0.0049	0.0969	0.0834	0.0077	0.011	0.0091	0.0243	0.0099	0.0153	0.1682
18	rs112770022	28935380	1.15	0.46334549806667	3.42	0.108314757127468	0.0195576560140532	0.495970804679418	0.1382	0.0682	0.0088	0.0043	0.0233	0.0041	0.0049	0.0151	0.1431	0.0133	0.0164	0.0087	0.0846	0.0181	0.0099	0.0044	0.0049	0.0969	0.0834	0.0077	0.011	0.0091	0.0243	0.0099	0.0153	0.1682
18	rs35779708	28940916	1.15	0.46334549806667	3.46	0.0851540123614781	0.0241091644958905	0.553529584155357	0.138	0.0685	0.0088	0.0042	0.0233	0.0041	0.0045	0.015	0.1436	0.0134	0.0164	0.0087	0.0849	0.0181	0.0099	0.0041	0.0048	0.0965	0.0835	0.0078	0.011	0.0091	0.0244	0.01	0.0153	0.1683
18	rs36101975	28956904	1.15	0.46334549806667	3.46	0.0851540123614781	0.0367265413559303	0.670844119883332	0.1378	0.0687	0.0087	0.0041	0.0232	0.0039	0.0043	0.0148	0.1437	0.0133	0.0165	0.0088	0.0854	0.0182	0.0099	0.0039	0.0049	0.0963	0.0837	0.0077	0.0111	0.0091	0.0244	0.0103	0.0153	0.1684
18	rs73410248	28957923	1.15	0.46334549806667	3.48	0.0751031739839783	0.0369529390403768	0.671138383438495	0.1378	0.0687	0.0087	0.0041	0.0232	0.0039	0.0043	0.0148	0.1437	0.0133	0.0165	0.0088	0.0854	0.0182	0.0099	0.0039	0.0049	0.0963	0.0837	0.0077	0.0111	0.0091	0.0244	0.0103	0.0153	0.1684
18	rs62095161	28959835	1.15	0.46334549806667	3.49	0.0704349946405554	0.0395633136824045	0.688847658804905	0.1378	0.0686	0.0087	0.0041	0.0232	0.0039	0.0043	0.0148	0.1437	0.0133	0.0165	0.0088	0.0855	0.0182	0.0099	0.0039	0.0049	0.0962	0.0838	0.0077	0.0111	0.0091	0.0244	0.0104	0.0153	0.1685
18	rs1813419	28964860	1.15	0.46334549806667	3.49	0.0704349946405554	0.0400691658883945	0.688107689242116	0.1378	0.0686	0.0087	0.0041	0.0232	0.0039	0.0043	0.0148	0.1437	0.0133	0.0165	0.0088	0.0855	0.0182	0.0099	0.0039	0.0049	0.0962	0.0838	0.0077	0.0111	0.0091	0.0244	0.0104	0.0153	0.1685
18	rs17802140	28972363	1.15	0.46334549806667	3.49	0.0704349946405554	0.037854623815518	0.861295521476082	0.1378	0.0687	0.0087	0.0041	0.0233	0.0039	0.0043	0.0148	0.1437	0.0132	0.0164	0.0087	0.0855	0.0181	0.0099	0.0039	0.0049	0.0961	0.0842	0.0078	0.0108	0.0091	0.0244	0.0104	0.0152	0.1684
18	rs76214888	28978174	1.16	0.421630287221885	3.49	0.0704349946405554	0.0377461684950384	0.845327718019323	0.1378	0.0687	0.0087	0.0041	0.0233	0.0039	0.0043	0.0148	0.1437	0.0132	0.0164	0.0087	0.0855	0.0181	0.0099	0.0039	0.0049	0.0961	0.0842	0.0078	0.0108	0.009	0.0245	0.0103	0.0152	0.1684
18	rs12956534	28978691	1.16	0.421630287221885	3.5	0.0659953737268723	0.0378681958587137	0.841152253970152	0.1377	0.0687	0.0087	0.0041	0.0233	0.0039	0.0043	0.0148	0.1437	0.0132	0.0164	0.0087	0.0855	0.0181	0.0099	0.0039	0.0049	0.0961	0.0842	0.0078	0.0108	0.009	0.0245	0.0103	0.0152	0.1684
18	rs1031730	28980414	1.16	0.421630287221885	3.5	0.0659953737268723	0.0381812817633863	0.824647618866395	0.1377	0.0687	0.0087	0.0041	0.0233	0.0039	0.0043	0.0148	0.1437	0.0132	0.0164	0.0087	0.0855	0.0181	0.0099	0.0039	0.0049	0.0961	0.0842	0.0078	0.0108	0.009	0.0245	0.0103	0.0152	0.1684
18	rs34620697	28983529	1.16	0.421630287221885	3.49	0.0704349946405554	0.0386611400522279	0.829884666639528	0.1377	0.0687	0.0087	0.0041	0.0233	0.0039	0.0044	0.0148	0.1437	0.0132	0.0164	0.0086	0.0855	0.0181	0.0099	0.0039	0.0049	0.0961	0.0842	0.0078	0.0108	0.009	0.0244	0.0104	0.0152	0.1683
18	rs4799570	28986333	1.16	0.421630287221885	3.49	0.0704349946405554	0.0409077906493243	0.803157219653106	0.1377	0.0687	0.0087	0.0041	0.0234	0.0039	0.0044	0.0148	0.1438	0.0132	0.0164	0.0086	0.0855	0.018	0.0099	0.0039	0.0049	0.0961	0.0842	0.0078	0.0108	0.009	0.0244	0.0104	0.0151	0.1683
18	rs117085661	28988155	1.16	0.421630287221885	3.5	0.0659953737268723	0.0415844116636489	0.773275215651489	0.1377	0.0687	0.0087	0.0041	0.0234	0.0039	0.0044	0.0147	0.1438	0.0132	0.0164	0.0086	0.0854	0.018	0.0099	0.004	0.0049	0.0961	0.0843	0.0078	0.0108	0.009	0.0244	0.0104	0.0151	0.1682
18	rs3903775	28991505	1.16	0.421630287221885	3.5	0.0659953737268723	0.0475600507856129	0.674524528023974	0.1373	0.0689	0.0086	0.0042	0.0234	0.0041	0.0046	0.0145	0.1441	0.0132	0.0164	0.0087	0.0851	0.0179	0.01	0.0043	0.0052	0.0961	0.0847	0.0077	0.011	0.009	0.0245	0.0105	0.015	0.167
18	rs6506921	28995493	1.16	0.421630287221885	3.5	0.0659953737268723	0.0484219597274529	0.651926903587229	0.1372	0.0689	0.0086	0.0043	0.0234	0.0041	0.0047	0.0145	0.1436	0.0132	0.0164	0.0087	0.0852	0.0179	0.01	0.0043	0.0053	0.0962	0.0849	0.0077	0.011	0.009	0.0245	0.0105	0.015	0.1671
18	rs66759848	29003935	1.17	0.382518045708746	3.5	0.0659953737268723	0.0569074504267648	0.615482904557837	0.1395	0.0688	0.0085	0.0045	0.023	0.0044	0.0048	0.0138	0.1439	0.0133	0.0164	0.0087	0.0834	0.018	0.0102	0.0047	0.0056	0.0961	0.0853	0.0079	0.011	0.0091	0.0245	0.0106	0.0151	0.1653
18	rs62095182	29005641	1.17	0.382518045708746	3.5	0.0659953737268723	0.0511541491170119	0.640840594738232	0.1397	0.0691	0.0085	0.0044	0.023	0.0044	0.0048	0.0137	0.1443	0.0132	0.0164	0.0086	0.0834	0.0179	0.0102	0.0047	0.0055	0.096	0.0853	0.0079	0.0108	0.0091	0.0244	0.0105	0.0151	0.1652
18	rs56063914	29007536	1.17	0.382518045708746	3.49	0.0704349946405554	0.0516389385499805	0.61015254340607	0.1399	0.0694	0.0085	0.0043	0.0229	0.0043	0.0047	0.0137	0.1448	0.0132	0.0164	0.0086	0.0834	0.0179	0.0102	0.0048	0.0055	0.096	0.0852	0.0079	0.0106	0.0091	0.0244	0.0104	0.0151	0.165
18	rs117618570	29008594	1.17	0.382518045708746	3.5	0.0659953737268723	0.0449298996214993	0.607994716606952	0.1401	0.0697	0.0083	0.0042	0.0229	0.0043	0.0047	0.0137	0.145	0.0131	0.0164	0.0085	0.0837	0.0179	0.0101	0.0048	0.0055	0.0958	0.085	0.0079	0.0107	0.0091	0.0244	0.0103	0.0151	0.1649
18	rs78446343	29008835	1.17	0.382518045708746	3.5	0.0659953737268723	0.0433764557343354	0.598235415166362	0.1402	0.0698	0.0083	0.0042	0.0229	0.0043	0.0047	0.0137	0.145	0.0131	0.0164	0.0084	0.0837	0.0178	0.0101	0.0048	0.0055	0.0958	0.085	0.0079	0.0107	0.0092	0.0244	0.0103	0.0151	0.1649
18	rs55779595	29015187	1.16	0.421630287221885	3.5	0.0659953737268723	0.0307013312707822	0.534493506345152	0.1407	0.0704	0.008	0.004	0.0228	0.0042	0.0046	0.0136	0.1454	0.013	0.0164	0.0083	0.0844	0.0178	0.0101	0.0049	0.0053	0.0952	0.0848	0.0079	0.0107	0.0093	0.0243	0.0101	0.0151	0.1647
18	rs16961915	29025531	1.16	0.421630287221885	3.5	0.0659953737268723	0.0319138756298576	0.514105988206345	0.1412	0.0702	0.008	0.004	0.0228	0.0042	0.0046	0.0136	0.1453	0.013	0.0165	0.0083	0.0844	0.0178	0.0101	0.005	0.0053	0.0954	0.0847	0.0079	0.0107	0.0093	0.0244	0.0101	0.0151	0.1646
18	rs3911656	29033481	1.16	0.421630287221885	3.5	0.0659953737268723	0.0317454923983284	0.466255918222562	0.1409	0.07	0.008	0.004	0.0228	0.0042	0.0046	0.0137	0.1451	0.0131	0.0164	0.0083	0.0845	0.0178	0.0099	0.0052	0.0052	0.0954	0.0849	0.0079	0.0107	0.0092	0.0244	0.0101	0.0151	0.1651
18	rs1941184	29038123	1.16	0.421630287221885	3.5	0.0659953737268723	0.0300149443372674	0.460075454014075	0.1408	0.0703	0.0079	0.004	0.0227	0.0041	0.0046	0.0137	0.1453	0.013	0.0164	0.0082	0.0844	0.0178	0.0099	0.0051	0.0051	0.0957	0.085	0.0078	0.0107	0.0092	0.0243	0.0101	0.015	0.1654
18	rs3794924	29041734	1.16	0.421630287221885	3.5	0.0659953737268723	0.0230400801424041	0.473538627921663	0.141	0.0709	0.0079	0.0038	0.0229	0.0039	0.0045	0.0135	0.1451	0.0128	0.0162	0.0083	0.0837	0.0176	0.0096	0.0048	0.0049	0.0967	0.0856	0.0078	0.0106	0.0092	0.0242	0.01	0.0149	0.166
18	rs16961975	29046606	1.16	0.421630287221885	3.5	0.0659953737268723	0.0214101317321932	0.477868117494258	0.14	0.0715	0.0079	0.0038	0.023	0.0039	0.0045	0.0135	0.1452	0.0128	0.0162	0.0083	0.084	0.0176	0.0096	0.0048	0.0048	0.0967	0.0857	0.0079	0.0106	0.0092	0.0242	0.01	0.0149	0.1658
18	rs3794925	29046967	1.16	0.421630287221885	3.51	0.0617771177241036	0.0227071794448648	0.487646580298748	0.1401	0.0716	0.008	0.0038	0.023	0.0039	0.0045	0.0135	0.1451	0.0128	0.0162	0.0083	0.084	0.0176	0.0096	0.0048	0.0048	0.0967	0.0856	0.0079	0.0106	0.0092	0.0242	0.01	0.0149	0.1658
18	rs111986709	29054294	1.16	0.421630287221885	3.5	0.0659953737268723	0.0204029490002265	0.513140139810869	0.14	0.0721	0.0079	0.0038	0.023	0.0039	0.0045	0.0135	0.1448	0.0128	0.0162	0.0083	0.0841	0.0176	0.0096	0.0047	0.0048	0.0969	0.0857	0.0079	0.0105	0.0092	0.0242	0.01	0.0148	0.1655
18	rs117661169	29055635	1.16	0.421630287221885	3.51	0.0617771177241036	0.0210137774114791	0.512450528976324	0.14	0.0722	0.0079	0.0038	0.0231	0.0039	0.0045	0.0135	0.1448	0.0127	0.0162	0.0083	0.0841	0.0175	0.0096	0.0047	0.0048	0.097	0.0857	0.0079	0.0105	0.0092	0.0242	0.01	0.0148	0.1655
18	rs1466379	29056465	1.16	0.421630287221885	3.51	0.0617771177241036	0.0214282751934906	0.509832147539574	0.1399	0.0723	0.008	0.0038	0.0231	0.0039	0.0045	0.0135	0.1448	0.0127	0.0162	0.0083	0.0841	0.0175	0.0096	0.0047	0.0048	0.097	0.0857	0.0079	0.0105	0.0092	0.0242	0.01	0.0148	0.1654
18	rs2298614	29057915	1.16	0.421630287221885	3.5	0.0659953737268723	0.0214555112040586	0.525176609569361	0.14	0.0723	0.0079	0.0038	0.0231	0.0039	0.0045	0.0134	0.1447	0.0127	0.0162	0.0083	0.0841	0.0175	0.0096	0.0047	0.0048	0.0969	0.0857	0.0079	0.0105	0.0092	0.0242	0.01	0.0148	0.1655
18	rs34733102	29070707	1.16	0.421630287221885	3.5	0.0659953737268723	0.0685509160834329	0.84146140013818	0.1389	0.075	0.0078	0.0038	0.0233	0.0037	0.0044	0.0131	0.145	0.0124	0.0159	0.0082	0.0823	0.0174	0.0098	0.0043	0.0045	0.0972	0.0878	0.0076	0.0098	0.0092	0.0233	0.0103	0.0146	0.1666
18	rs72938851	29073373	1.16	0.421630287221885	3.5	0.0659953737268723	0.0743484133001554	0.845637182427225	0.1391	0.0751	0.0078	0.0038	0.0233	0.0036	0.0044	0.0131	0.1451	0.0124	0.0159	0.0081	0.0824	0.0174	0.0098	0.0043	0.0045	0.0972	0.0878	0.0076	0.0097	0.0092	0.0234	0.0102	0.0146	0.1667
18	rs7236469	29076004	1.16	0.421630287221885	3.5	0.0659953737268723	0.0789152058490533	0.834819979077033	0.139	0.0751	0.0078	0.0038	0.0235	0.0036	0.0044	0.0131	0.145	0.0124	0.0159	0.0081	0.0823	0.0174	0.0098	0.0043	0.0045	0.0973	0.0878	0.0076	0.0097	0.0092	0.0234	0.0102	0.0146	0.1667
18	rs117873584	29079166	1.17	0.382518045708746	3.49	0.0704349946405554	0.0865429327685648	0.825725266369441	0.1389	0.075	0.0078	0.0038	0.0236	0.0036	0.0044	0.0131	0.1449	0.0125	0.0159	0.0081	0.082	0.0174	0.0098	0.0043	0.0045	0.0974	0.088	0.0076	0.0096	0.0092	0.0234	0.0102	0.0146	0.1666
18	rs1460602	29081075	1.17	0.382518045708746	3.49	0.0704349946405554	0.0924750344512077	0.820186230289756	0.1389	0.0751	0.0079	0.0038	0.0237	0.0036	0.0044	0.0131	0.1449	0.0125	0.0159	0.0081	0.0817	0.0174	0.0098	0.0043	0.0046	0.0975	0.088	0.0076	0.0096	0.0092	0.0234	0.0103	0.0146	0.1666
18	rs8093731	29088958	1.17	0.382518045708746	3.48	0.0751031739839783	0.0962498797434459	0.827111246570637	0.139	0.0751	0.0079	0.0038	0.0237	0.0036	0.0044	0.0132	0.1449	0.0125	0.0159	0.0082	0.0811	0.0174	0.0098	0.0043	0.0046	0.0975	0.0881	0.0076	0.0096	0.0092	0.0234	0.0103	0.0149	0.1666
18	rs72938894	29103383	1.16	0.421630287221885	3.48	0.0751031739839783	0.177643801578122	0.980298246052685	0.1399	0.0754	0.0081	0.0038	0.0235	0.0038	0.0044	0.0135	0.145	0.0128	0.0157	0.0085	0.0799	0.0171	0.0102	0.0041	0.0048	0.096	0.0899	0.0079	0.0101	0.0094	0.0227	0.0105	0.0153	0.1642
18	Affx-14745542	29104714	1.16	0.421630287221885	3.48	0.0751031739839783	0.18049691791297	0.991948159198977	0.1399	0.0754	0.0081	0.0038	0.0235	0.0038	0.0044	0.0135	0.145	0.0128	0.0157	0.0085	0.0799	0.0171	0.0102	0.0041	0.0048	0.096	0.0899	0.0079	0.0101	0.0094	0.0226	0.0105	0.0153	0.1641
18	rs2704041	29106342	1.16	0.421630287221885	3.47	0.0800071130091993	0.189856335291616	1.01982287752522	0.1399	0.0754	0.0081	0.0038	0.0235	0.0038	0.0044	0.0135	0.145	0.0128	0.0157	0.0085	0.08	0.0171	0.0102	0.0041	0.0048	0.096	0.09	0.0079	0.0101	0.0094	0.0226	0.0105	0.0153	0.1641
18	rs1941938	29109036	1.16	0.421630287221885	3.46	0.0851540123614781	0.172731946709951	0.976473992365484	0.1399	0.0755	0.0081	0.0038	0.0235	0.0038	0.0044	0.0136	0.1449	0.0128	0.0157	0.0085	0.0799	0.0171	0.0101	0.0041	0.0048	0.096	0.09	0.008	0.0102	0.0093	0.0226	0.0105	0.0153	0.1641
18	rs74699553	29111502	1.16	0.421630287221885	3.46	0.0851540123614781	0.168640819040184	0.963112158368874	0.14	0.0755	0.0081	0.0038	0.0235	0.0038	0.0044	0.0136	0.1449	0.0128	0.0157	0.0085	0.0798	0.0171	0.0101	0.0041	0.0048	0.0961	0.0899	0.008	0.0102	0.0093	0.0226	0.0105	0.0153	0.1641
18	rs16962075	29120409	1.16	0.421630287221885	3.46	0.0851540123614781	0.176444619479832	0.95628617099813	0.1401	0.0756	0.0081	0.004	0.0236	0.0038	0.0044	0.0137	0.1451	0.0128	0.0157	0.0085	0.0796	0.0171	0.0101	0.004	0.0048	0.0963	0.0897	0.008	0.0101	0.0092	0.0225	0.0105	0.0152	0.1639
18	rs79241126	29122618	1.16	0.421630287221885	3.49	0.0704349946405554	0.190841380511699	0.972016051135872	0.1402	0.0756	0.0081	0.004	0.0236	0.0038	0.0044	0.0137	0.1451	0.0128	0.0157	0.0085	0.0795	0.0171	0.0103	0.004	0.0048	0.0963	0.0897	0.008	0.0101	0.0092	0.0225	0.0105	0.0152	0.1639
18	rs1791235	29126670	1.16	0.421630287221885	3.49	0.0704349946405554	0.196388404684877	0.978704453249568	0.1403	0.0756	0.0081	0.0041	0.0236	0.0038	0.0044	0.0137	0.1451	0.0128	0.0157	0.0085	0.0793	0.0171	0.0103	0.004	0.0048	0.0964	0.0897	0.008	0.0101	0.0092	0.0224	0.0105	0.0152	0.1638
18	rs79013065	29130484	1.16	0.421630287221885	3.55	0.0469746249181148	0.190083394453065	0.961047482399994	0.1403	0.0757	0.0081	0.0041	0.0236	0.0038	0.0044	0.0137	0.1452	0.0128	0.0157	0.0085	0.0793	0.0171	0.0102	0.004	0.0048	0.0964	0.0897	0.008	0.0101	0.0091	0.0223	0.0105	0.0152	0.1638
18	rs57305209	29136013	1.16	0.421630287221885	3.55	0.0469746249181148	0.591397353679542	0.998662899892242	0.1423	0.0761	0.0082	0.0043	0.0237	0.0034	0.0039	0.0138	0.1465	0.013	0.0156	0.0086	0.0781	0.0172	0.0094	0.0032	0.0048	0.096	0.0904	0.0079	0.0103	0.0088	0.0219	0.011	0.0153	0.163
18	rs1791159	29136463	1.16	0.421630287221885	3.55	0.0469746249181148	0.546095656284136	0.986359251419928	0.1425	0.0759	0.0082	0.0042	0.0237	0.0034	0.0039	0.0138	0.1466	0.013	0.0156	0.0086	0.0781	0.0172	0.0093	0.0032	0.0047	0.0962	0.0904	0.0079	0.0103	0.0087	0.0219	0.011	0.0153	0.1628
18	rs74405275	29141592	1.16	0.421630287221885	3.54	0.0503789001912993	0.323181273669355	0.698483540835306	0.1442	0.0757	0.0079	0.004	0.0239	0.0034	0.0035	0.0142	0.1463	0.0135	0.0157	0.0086	0.0789	0.0173	0.0084	0.003	0.0044	0.0971	0.0902	0.0078	0.0101	0.0087	0.0223	0.0104	0.0152	0.1618
18	rs4315413	29147226	1.16	0.421630287221885	3.55	0.0469746249181148	0.285279886505824	0.649297224047497	0.1447	0.0757	0.0078	0.0039	0.024	0.0034	0.0034	0.0143	0.1462	0.0137	0.0157	0.0086	0.0793	0.0172	0.0082	0.0029	0.0043	0.0973	0.0901	0.0078	0.0101	0.0087	0.0224	0.0102	0.0152	0.1614
18	rs79917854	29151216	1.16	0.421630287221885	3.55	0.0469746249181148	0.30477645552104	0.665405571192304	0.1447	0.0756	0.0078	0.0038	0.0241	0.0034	0.0033	0.0143	0.1463	0.0138	0.0156	0.0086	0.0793	0.0172	0.0081	0.0029	0.0042	0.0979	0.0901	0.0078	0.0101	0.0087	0.0225	0.0101	0.0153	0.161
18	rs1791190	29158161	1.16	0.421630287221885	3.55	0.0469746249181148	0.361147187136644	0.723676059050701	0.1447	0.0756	0.0079	0.0036	0.0242	0.0034	0.0032	0.0143	0.1464	0.014	0.0154	0.0086	0.0794	0.0171	0.008	0.0028	0.0041	0.099	0.0902	0.0077	0.01	0.0087	0.0225	0.0101	0.0154	0.1602
18	rs118008746	29161456	1.16	0.421630287221885	3.55	0.0469746249181148	0.365290139111761	0.72936784241714	0.1449	0.0756	0.0079	0.0036	0.0242	0.0034	0.0032	0.0143	0.1465	0.014	0.0154	0.0086	0.0793	0.0171	0.008	0.0028	0.0041	0.0991	0.0902	0.0077	0.01	0.0087	0.0224	0.01	0.0154	0.16
18	rs17740847	29165918	1.16	0.421630287221885	3.55	0.0469746249181148	0.391715753118992	0.748310474967442	0.1451	0.0756	0.0079	0.0036	0.0244	0.0034	0.0032	0.0143	0.1467	0.0141	0.0154	0.0086	0.0792	0.017	0.008	0.0028	0.0041	0.0992	0.0902	0.0077	0.01	0.0087	0.0223	0.01	0.0154	0.1598
18	rs3764479	29169825	1.16	0.421630287221885	3.56	0.0437561662613372	0.389259523740022	0.781788143841892	0.1453	0.0756	0.0078	0.0036	0.0244	0.0034	0.0032	0.0143	0.1468	0.0141	0.0154	0.0086	0.0791	0.017	0.0081	0.0029	0.0041	0.0994	0.0902	0.0077	0.01	0.0087	0.0222	0.01	0.0154	0.1596
18	rs79748512	29171184	1.16	0.421630287221885	3.56	0.0437561662613372	0.375944870213153	0.764630967281992	0.1453	0.0756	0.0078	0.0036	0.0244	0.0034	0.0032	0.0143	0.1468	0.0141	0.0154	0.0086	0.0792	0.017	0.0081	0.0029	0.0041	0.0993	0.0902	0.0077	0.01	0.0086	0.0221	0.01	0.0154	0.1597
18	rs1800458	29172865	1.16	0.421630287221885	3.56	0.0437561662613372	0.370652325744066	0.766297518965619	0.1454	0.0755	0.0078	0.0036	0.0243	0.0034	0.0032	0.0144	0.1468	0.0141	0.0154	0.0086	0.0792	0.017	0.0081	0.0029	0.0041	0.0992	0.0902	0.0077	0.01	0.0086	0.0221	0.01	0.0155	0.1598
18	rs62093482	29178899	1.16	0.421630287221885	3.56	0.0437561662613372	0.350235513150186	0.791694206264123	0.1457	0.0756	0.0077	0.0036	0.0243	0.0034	0.0031	0.0144	0.1468	0.0141	0.0154	0.0086	0.0791	0.0171	0.0081	0.0029	0.0041	0.099	0.0903	0.0077	0.0099	0.0086	0.0219	0.0099	0.0156	0.16
18	rs1667255	29187279	1.16	0.421630287221885	3.56	0.0437561662613372	0.357028468255535	0.865025009670294	0.1458	0.0756	0.0077	0.0036	0.0242	0.0034	0.0031	0.0145	0.1468	0.0142	0.0154	0.0086	0.0791	0.0171	0.0082	0.0029	0.0041	0.0989	0.0903	0.0077	0.0099	0.0086	0.0219	0.0099	0.0156	0.16
18	rs17661341	29203385	1.16	0.421630287221885	3.56	0.0437561662613372	0.281265396959693	0.668932125464326	0.1479	0.0753	0.0074	0.0035	0.0241	0.0033	0.0029	0.0152	0.1464	0.0141	0.0156	0.0083	0.0793	0.0173	0.0079	0.0029	0.004	0.0984	0.0902	0.0078	0.0098	0.0081	0.0215	0.0095	0.0159	0.1602
18	rs34683195	29205591	1.16	0.421630287221885	3.56	0.0437561662613372	0.294797651751113	0.67261014272731	0.148	0.0753	0.0074	0.0035	0.0241	0.0034	0.0029	0.0153	0.1464	0.0142	0.0156	0.0083	0.0793	0.0173	0.0079	0.0029	0.004	0.0985	0.0901	0.0077	0.0098	0.008	0.0215	0.0095	0.016	0.1602
18	rs79483255	29206763	1.16	0.421630287221885	3.56	0.0437561662613372	0.301544526194223	0.673493551075702	0.148	0.0753	0.0074	0.0035	0.0241	0.0034	0.0029	0.0153	0.1464	0.0142	0.0156	0.0083	0.0793	0.0172	0.0079	0.0028	0.004	0.0985	0.0901	0.0078	0.0098	0.008	0.0215	0.0095	0.0159	0.1602
18	rs3794878	29219289	1.16	0.421630287221885	3.57	0.0407165604515682	0.355430342350497	0.705469708783691	0.1479	0.0752	0.0074	0.0035	0.0241	0.0034	0.0029	0.0154	0.1467	0.0142	0.0156	0.0082	0.0793	0.0172	0.0078	0.0029	0.004	0.0984	0.0902	0.0078	0.0099	0.0079	0.0214	0.0095	0.0158	0.1603
18	rs1612691	29220918	1.16	0.421630287221885	3.57	0.0407165604515682	0.342360672092061	0.711427609849081	0.148	0.0752	0.0074	0.0035	0.0241	0.0034	0.0029	0.0154	0.1468	0.0142	0.0156	0.0083	0.0793	0.0173	0.0078	0.0029	0.004	0.0983	0.0902	0.0078	0.0098	0.008	0.0214	0.0095	0.0158	0.1602
18	rs17661498	29227895	1.16	0.421630287221885	3.57	0.0407165604515682	0.321663755119593	0.6599771832724	0.148	0.0752	0.0074	0.0035	0.0241	0.0034	0.0029	0.0154	0.1468	0.0142	0.0156	0.0083	0.0793	0.0172	0.0078	0.0029	0.004	0.0983	0.0901	0.0078	0.0098	0.0079	0.0214	0.0095	0.0158	0.1602
18	rs113081283	29231195	1.16	0.421630287221885	3.58	0.0378489131480559	0.347758105730007	0.668932125464326	0.1483	0.0748	0.0074	0.0036	0.024	0.0034	0.003	0.0156	0.1475	0.0142	0.0156	0.0083	0.0794	0.0172	0.0077	0.0028	0.004	0.0987	0.0901	0.0077	0.0097	0.0079	0.0213	0.0095	0.0159	0.1596
18	rs2595371	29239188	1.16	0.421630287221885	3.58	0.0378489131480559	0.322624415777311	0.640695016623353	0.1491	0.0744	0.0073	0.0038	0.0238	0.0034	0.003	0.016	0.1477	0.0141	0.0157	0.0083	0.0796	0.0173	0.0074	0.0028	0.0041	0.0992	0.0902	0.0077	0.0095	0.0078	0.0214	0.0091	0.0158	0.1587
18	rs2852319	29248478	1.15	0.46334549806667	3.58	0.0378489131480559	0.304334663283618	0.562544168466663	0.1496	0.0744	0.0072	0.0038	0.0237	0.0034	0.0031	0.0164	0.1477	0.0141	0.0157	0.0082	0.0797	0.0173	0.0074	0.0029	0.0041	0.0991	0.0899	0.0077	0.0093	0.0078	0.0214	0.0091	0.0158	0.1585
18	rs182741664	29258615	1.16	0.421630287221885	3.57	0.0407165604515682	0.265878137716825	0.562544168466663	0.1495	0.074	0.0071	0.0038	0.0235	0.0035	0.0032	0.0164	0.1477	0.0142	0.0155	0.0081	0.0792	0.0178	0.0073	0.0032	0.004	0.1015	0.0889	0.0076	0.0092	0.0078	0.0214	0.0091	0.0159	0.1579
18	rs1791204	29259819	1.16	0.421630287221885	3.57	0.0407165604515682	0.301984168894269	0.641277375192721	0.1495	0.074	0.007	0.0038	0.0235	0.0035	0.0032	0.0164	0.1477	0.0142	0.0155	0.0081	0.0791	0.0179	0.0073	0.0032	0.004	0.1017	0.0888	0.0076	0.0092	0.0078	0.0215	0.0091	0.0159	0.1578
18	rs7240561	29259940	1.16	0.421630287221885	3.58	0.0378489131480559	0.301495697968278	0.654559034165071	0.1494	0.074	0.007	0.0038	0.0234	0.0035	0.0032	0.0164	0.1479	0.0142	0.0155	0.0081	0.0792	0.0179	0.0073	0.0032	0.004	0.1017	0.0888	0.0076	0.0091	0.0078	0.0214	0.0091	0.0159	0.1578
18	rs117064140	29260361	1.16	0.421630287221885	3.58	0.0378489131480559	0.275417202101756	0.632990417751089	0.1493	0.074	0.007	0.0038	0.0234	0.0035	0.0032	0.0164	0.148	0.0142	0.0155	0.0081	0.0792	0.0179	0.0073	0.0032	0.004	0.1016	0.0887	0.0075	0.0091	0.0078	0.0215	0.0091	0.0159	0.1579
18	rs71361340	29269233	1.16	0.421630287221885	3.58	0.0378489131480559	0.292246480046562	0.625741941972259	0.1494	0.0739	0.0071	0.0038	0.0233	0.0035	0.0032	0.0164	0.1486	0.0142	0.0154	0.0081	0.0789	0.018	0.0072	0.0032	0.004	0.1016	0.0889	0.0074	0.0091	0.0077	0.0215	0.0091	0.0159	0.1578
18	rs10438933	29273129	1.16	0.421630287221885	3.57	0.0407165604515682	0.293159692476369	0.625307655947901	0.1494	0.0738	0.0071	0.0038	0.0233	0.0035	0.0032	0.0164	0.1486	0.0143	0.0154	0.0081	0.0788	0.018	0.0072	0.0034	0.004	0.1015	0.0889	0.0074	0.0091	0.0077	0.0215	0.0091	0.0159	0.1577
18	rs71361342	29282028	1.17	0.382518045708746	3.57	0.0407165604515682	0.176880141848593	0.449378671533836	0.1502	0.0732	0.0069	0.0036	0.0229	0.0037	0.0034	0.0168	0.1489	0.0143	0.0154	0.0081	0.0775	0.018	0.0068	0.0036	0.0038	0.1027	0.0894	0.0074	0.0085	0.0076	0.0218	0.0086	0.0154	0.1587
18	rs2155945	29283145	1.17	0.382518045708746	3.57	0.0407165604515682	0.201791054066214	0.476784787544889	0.1505	0.0729	0.0068	0.0035	0.0228	0.0038	0.0034	0.0169	0.149	0.0143	0.0154	0.0081	0.0771	0.018	0.0066	0.0037	0.0037	0.1031	0.0896	0.0074	0.0082	0.0076	0.022	0.0085	0.0152	0.159
18	rs76981994	29283896	1.17	0.382518045708746	3.57	0.0407165604515682	0.165094794080661	0.417433834524958	0.1505	0.0728	0.0068	0.0035	0.0227	0.0038	0.0035	0.0168	0.149	0.0143	0.0154	0.008	0.0768	0.018	0.0065	0.0037	0.0036	0.1033	0.09	0.0075	0.0081	0.0075	0.022	0.0084	0.0152	0.1594
18	rs1941930	29286801	1.17	0.382518045708746	3.57	0.0407165604515682	0.17198061273491	0.371886772123431	0.1507	0.0723	0.0067	0.0036	0.0225	0.0038	0.0036	0.0169	0.1487	0.0142	0.0153	0.008	0.0767	0.0181	0.0063	0.0037	0.0035	0.104	0.0903	0.0076	0.008	0.0073	0.022	0.0081	0.0151	0.1603
18	rs78282459	29286894	1.17	0.382518045708746	3.57	0.0407165604515682	0.168994304330214	0.376451481525847	0.1507	0.0723	0.0067	0.0036	0.0225	0.0038	0.0036	0.0169	0.1486	0.0142	0.0153	0.008	0.0767	0.0181	0.0063	0.0037	0.0035	0.104	0.0903	0.0076	0.008	0.0074	0.022	0.0081	0.0151	0.1603
18	rs76647249	29293293	1.17	0.382518045708746	3.57	0.0407165604515682	0.179067076989069	0.354161096644246	0.1509	0.0722	0.0066	0.0036	0.0223	0.0038	0.0036	0.0169	0.1489	0.0142	0.0153	0.008	0.0766	0.0181	0.0061	0.0037	0.0034	0.1038	0.0905	0.0077	0.0079	0.0074	0.022	0.0081	0.0151	0.1604
18	rs72924847	29296449	1.18	0.345943801679723	3.57	0.0407165604515682	0.174060355856351	0.323840131208967	0.151	0.072	0.0066	0.0035	0.0222	0.0038	0.0036	0.0169	0.1489	0.0142	0.0153	0.008	0.0764	0.0181	0.0061	0.0038	0.0034	0.1041	0.0905	0.0077	0.0078	0.0074	0.022	0.008	0.0151	0.1607
18	rs17661744	29298375	1.18	0.345943801679723	3.57	0.0407165604515682	0.166599110094213	0.307662468003358	0.1511	0.0719	0.0065	0.0035	0.0222	0.0038	0.0036	0.0169	0.149	0.0143	0.0152	0.008	0.0764	0.0181	0.0061	0.0038	0.0034	0.1042	0.0905	0.0077	0.0078	0.0074	0.022	0.008	0.015	0.1608
18	rs4799592	29301127	1.18	0.345943801679723	3.57	0.0407165604515682	0.18130639135285	0.314031705047368	0.1511	0.0718	0.0065	0.0035	0.0221	0.0037	0.0036	0.017	0.1492	0.0143	0.0152	0.008	0.0764	0.0181	0.006	0.0038	0.0033	0.1043	0.0904	0.0077	0.0078	0.0074	0.0221	0.008	0.015	0.1609
18	rs8096135	29304880	1.18	0.345943801679723	3.58	0.0378489131480559	0.175864889804398	0.263177223189051	0.1514	0.0715	0.0064	0.0035	0.0219	0.0037	0.0037	0.0171	0.1493	0.014	0.0151	0.0081	0.0762	0.0183	0.006	0.0039	0.0032	0.1041	0.0902	0.0078	0.0077	0.0075	0.0222	0.0079	0.0152	0.1614
18	rs1449072	29310938	1.18	0.345943801679723	3.58	0.0378489131480559	0.169631664914486	0.234785201672574	0.1508	0.0715	0.0063	0.0034	0.0216	0.0036	0.0037	0.0171	0.1494	0.014	0.0149	0.0082	0.0757	0.0183	0.006	0.0039	0.0031	0.1047	0.091	0.0078	0.0076	0.0074	0.0224	0.0078	0.0153	0.1615
18	rs1449073	29310974	1.18	0.345943801679723	3.58	0.0378489131480559	0.181527519444748	0.241091558614093	0.1508	0.0715	0.0063	0.0034	0.0216	0.0036	0.0037	0.0171	0.1494	0.014	0.0149	0.0082	0.0757	0.0183	0.006	0.0039	0.0031	0.1047	0.0911	0.0078	0.0076	0.0074	0.0224	0.0078	0.0153	0.1615
18	rs985492	29311034	1.18	0.345943801679723	3.58	0.0378489131480559	0.170839381871014	0.22864215522869	0.151	0.0714	0.0062	0.0034	0.0212	0.0036	0.0037	0.0172	0.1493	0.0144	0.0149	0.0083	0.0758	0.0183	0.006	0.0038	0.0031	0.1047	0.0911	0.0078	0.0077	0.0074	0.0224	0.0079	0.0153	0.1614
18	rs12051918	29312126	1.19	0.311838986457593	3.58	0.0378489131480559	0.204424969933426	0.242871364984667	0.1503	0.0707	0.0062	0.0034	0.0212	0.0033	0.0036	0.0169	0.15	0.0139	0.0151	0.0082	0.0751	0.0186	0.0059	0.0037	0.0029	0.1067	0.0914	0.0079	0.0074	0.007	0.0225	0.0078	0.0156	0.1619
18	rs12456180	29318472	1.2	0.280131383133392	3.58	0.0378489131480559	0.201282237916597	0.311022509625061	0.1493	0.0694	0.0056	0.0029	0.0212	0.0028	0.0031	0.0166	0.1509	0.0132	0.0149	0.008	0.0747	0.0187	0.006	0.0032	0.0025	0.1091	0.0947	0.0078	0.0068	0.0068	0.0226	0.0075	0.0158	0.163
18	rs58868058	29319060	1.2	0.280131383133392	3.58	0.0378489131480559	0.206006682623759	0.31487581964768	0.1493	0.0694	0.0056	0.0029	0.0212	0.0028	0.0031	0.0166	0.1511	0.0132	0.0149	0.008	0.0744	0.0187	0.006	0.0032	0.0025	0.1092	0.0948	0.0078	0.0068	0.0068	0.0225	0.0075	0.0158	0.1631
18	rs17718233	29321310	1.2	0.280131383133392	3.57	0.0407165604515682	0.194465389127592	0.332877989554627	0.1493	0.0693	0.0057	0.0027	0.0212	0.0028	0.0031	0.0166	0.1511	0.0132	0.0149	0.008	0.0743	0.0188	0.006	0.0032	0.0025	0.1092	0.0949	0.0078	0.0068	0.0068	0.0225	0.0074	0.0158	0.1631
18	rs9951326	29326272	1.2	0.280131383133392	3.57	0.0407165604515682	0.206403188347246	0.327617393291331	0.1493	0.0693	0.0057	0.0027	0.0212	0.0027	0.0031	0.0166	0.1511	0.0132	0.0149	0.0081	0.0742	0.0187	0.006	0.0032	0.0025	0.1093	0.095	0.0078	0.0068	0.0068	0.0224	0.0074	0.0158	0.1631
18	rs1482515	29331714	1.2	0.280131383133392	3.57	0.0407165604515682	0.207794352161847	0.32298898344543	0.1495	0.0691	0.0057	0.0027	0.0212	0.0028	0.0032	0.0165	0.1512	0.0133	0.0149	0.0081	0.0742	0.0186	0.006	0.0032	0.0025	0.1094	0.095	0.0079	0.0068	0.0069	0.0225	0.0074	0.0158	0.1631
18	rs8088850	29334529	1.2	0.280131383133392	3.57	0.0407165604515682	0.218621560799673	0.327251290698633	0.1496	0.0691	0.0057	0.0027	0.0212	0.0028	0.0032	0.0165	0.1513	0.0133	0.0149	0.0081	0.0742	0.0186	0.006	0.0032	0.0025	0.1094	0.095	0.0079	0.0067	0.0069	0.0225	0.0074	0.0157	0.1631
18	rs118032783	29338998	1.2	0.280131383133392	3.57	0.0407165604515682	0.207396338124456	0.330672900779806	0.1497	0.069	0.0056	0.0027	0.0212	0.0028	0.0032	0.0165	0.1512	0.0133	0.0149	0.0081	0.0742	0.0185	0.006	0.0032	0.0025	0.1093	0.0952	0.0079	0.0067	0.0069	0.0225	0.0074	0.0157	0.1631
18	rs113838621	29347892	1.2	0.280131383133392	3.57	0.0407165604515682	0.210071259362312	0.335333090830472	0.1498	0.0688	0.0056	0.0027	0.0213	0.0028	0.0032	0.0165	0.1511	0.0134	0.0149	0.0081	0.0742	0.0184	0.006	0.0032	0.0024	0.1091	0.0955	0.0079	0.0067	0.0069	0.0224	0.0074	0.0156	0.1631
18	rs17718318	29353154	1.2	0.280131383133392	3.57	0.0407165604515682	0.213411781088226	0.341740803264105	0.1499	0.0687	0.0056	0.0027	0.0213	0.0028	0.0032	0.0165	0.1511	0.0134	0.015	0.0081	0.0742	0.0184	0.0061	0.0032	0.0024	0.109	0.0957	0.0079	0.0067	0.0069	0.0223	0.0075	0.0156	0.1631
18	rs7227127	29363000	1.2	0.280131383133392	3.56	0.0437561662613372	0.211194866327297	0.350297192764803	0.1499	0.0686	0.0056	0.0027	0.0213	0.0027	0.0032	0.0164	0.1512	0.0135	0.015	0.0081	0.0742	0.0183	0.006	0.0032	0.0024	0.1087	0.0957	0.0079	0.0067	0.0069	0.0223	0.0075	0.0155	0.1633
18	rs17718389	29368075	1.21	0.250745108472337	3.56	0.0437561662613372	0.248884961266586	0.327983615755544	0.1493	0.0684	0.0054	0.0024	0.021	0.0026	0.003	0.0166	0.1519	0.0136	0.015	0.0081	0.0741	0.0181	0.0063	0.0032	0.0023	0.108	0.0959	0.0083	0.0066	0.0069	0.0223	0.0077	0.0157	0.1644
18	rs540294	29371257	1.21	0.250745108472337	3.56	0.0437561662613372	0.377973744443546	0.407274209569924	0.1482	0.0685	0.0051	0.0019	0.0208	0.0024	0.0026	0.0168	0.1528	0.0139	0.0153	0.008	0.074	0.018	0.0064	0.0031	0.0021	0.1066	0.0961	0.0089	0.0065	0.0071	0.0219	0.0081	0.0161	0.1658
18	rs75426668	29377134	1.2	0.280131383133392	3.56	0.0437561662613372	0.450223514487115	0.39512213763821	0.148	0.0685	0.0051	0.0019	0.0209	0.0023	0.0027	0.0168	0.1528	0.014	0.0153	0.008	0.0739	0.0179	0.0064	0.0033	0.0021	0.1061	0.0961	0.009	0.0066	0.0071	0.0219	0.0081	0.0162	0.166
18	rs669020	29378538	1.2	0.280131383133392	3.56	0.0437561662613372	0.508903983030919	0.377722227193584	0.1479	0.0685	0.005	0.0019	0.0209	0.0023	0.0027	0.0169	0.1528	0.014	0.0154	0.008	0.0739	0.0179	0.0064	0.0035	0.0021	0.1059	0.0961	0.009	0.0066	0.0071	0.0219	0.0081	0.0162	0.1661
18	rs12962411	29391523	1.2	0.280131383133392	3.56	0.0437561662613372	0.56052019488301	0.393963971887036	0.1478	0.0685	0.0051	0.0019	0.0209	0.0023	0.0025	0.0169	0.1528	0.014	0.0154	0.008	0.0739	0.0179	0.0064	0.0035	0.0021	0.1058	0.0962	0.0091	0.0066	0.0071	0.0219	0.0081	0.0162	0.1662
18	rs17803914	29395191	1.2	0.280131383133392	3.56	0.0437561662613372	0.575794889887308	0.398860376355069	0.1477	0.0685	0.0051	0.0019	0.0209	0.0023	0.0025	0.0169	0.1528	0.014	0.0154	0.008	0.0739	0.0179	0.0064	0.0035	0.0021	0.1057	0.0963	0.0091	0.0066	0.0071	0.0219	0.0081	0.0163	0.1662
18	rs12326399	29398246	1.2	0.280131383133392	3.55	0.0469746249181148	0.559388994842804	0.410523068691815	0.1476	0.0686	0.0051	0.0018	0.0209	0.0022	0.0024	0.0168	0.1527	0.0141	0.0154	0.008	0.0741	0.0179	0.0064	0.0035	0.0021	0.1056	0.0964	0.0091	0.0066	0.0072	0.022	0.0081	0.0163	0.166
18	rs639595	29407057	1.21	0.250745108472337	3.55	0.0469746249181148	0.505538843516846	0.486013293769899	0.1475	0.0685	0.0053	0.0019	0.0212	0.0021	0.0024	0.0169	0.1521	0.0143	0.0157	0.0079	0.0739	0.018	0.0066	0.0035	0.0022	0.1054	0.0959	0.0092	0.0067	0.0073	0.0222	0.0081	0.0168	0.1653
18	rs17718566	29420488	1.21	0.250745108472337	3.54	0.0503789001912993	0.504715066124452	0.486693658481784	0.1475	0.0685	0.0053	0.0019	0.0212	0.0021	0.0024	0.0169	0.1521	0.0143	0.0157	0.0079	0.0739	0.0181	0.0066	0.0035	0.0022	0.1054	0.0959	0.0092	0.0067	0.0073	0.0222	0.0081	0.0168	0.1653
18	rs73958215	29422127	1.2	0.280131383133392	3.54	0.0503789001912993	0.522471229014928	0.487510419262936	0.1475	0.0685	0.0053	0.0019	0.0212	0.0021	0.0024	0.0169	0.152	0.0143	0.0157	0.0079	0.0739	0.0181	0.0066	0.0035	0.0022	0.1054	0.096	0.0092	0.0067	0.0073	0.0222	0.0082	0.0168	0.1652
18	rs118023207	29441243	1.2	0.280131383133392	3.47	0.0800071130091993	0.518229203387966	0.493510723174862	0.1475	0.0685	0.0053	0.0019	0.0212	0.0021	0.0024	0.0169	0.152	0.0143	0.0157	0.0079	0.0739	0.0181	0.0066	0.0035	0.0022	0.1054	0.096	0.0092	0.0067	0.0073	0.0223	0.0082	0.0168	0.1652
18	rs77278243	29450527	1.2	0.280131383133392	3.47	0.0800071130091993	0.530874842336912	0.493510723174862	0.1475	0.0685	0.0053	0.0019	0.0212	0.0021	0.0024	0.0169	0.152	0.0143	0.0157	0.0079	0.0739	0.0181	0.0066	0.0035	0.0022	0.1054	0.096	0.0092	0.0067	0.0073	0.0223	0.0082	0.0168	0.1652
18	rs73411516	29466999	1.2	0.280131383133392	3.48	0.0751031739839783	0.528735584274529	0.507354710870207	0.1474	0.0685	0.0053	0.0019	0.0212	0.0021	0.0024	0.0169	0.1519	0.0143	0.0157	0.0079	0.0738	0.0181	0.0066	0.0035	0.0022	0.1054	0.0961	0.0092	0.0067	0.0073	0.0223	0.0082	0.0169	0.1651
18	rs117391189	29476950	1.2	0.280131383133392	3.48	0.0751031739839783	0.525825026012114	0.513829984744972	0.1474	0.0685	0.0053	0.0019	0.0212	0.0021	0.0024	0.0169	0.1519	0.0143	0.0157	0.0079	0.0738	0.0181	0.0066	0.0035	0.0022	0.1054	0.0961	0.0092	0.0067	0.0073	0.0223	0.0082	0.0169	0.1651
18	rs12605853	29524251	1.21	0.250745108472337	3.48	0.0751031739839783	0.52543752851548	0.511347639239443	0.1471	0.0684	0.0053	0.0019	0.0213	0.0022	0.0025	0.017	0.152	0.0144	0.0157	0.0079	0.0738	0.0181	0.0066	0.0035	0.0022	0.1054	0.0958	0.0093	0.0068	0.0073	0.0223	0.0083	0.0169	0.165
18	rs11661310	29527884	1.21	0.250745108472337	3.48	0.0751031739839783	0.484951884203409	0.498570944996863	0.1467	0.0683	0.0053	0.002	0.0214	0.0022	0.0025	0.0171	0.1521	0.0144	0.0158	0.0079	0.0737	0.0182	0.0066	0.0036	0.0023	0.1053	0.0955	0.0093	0.0068	0.0074	0.0223	0.0083	0.017	0.1649
18	rs9963048	29532525	1.21	0.250745108472337	3.48	0.0751031739839783	0.358256194074157	0.413387878526973	0.1453	0.068	0.0055	0.0023	0.0216	0.0025	0.0029	0.0173	0.1522	0.0143	0.016	0.0079	0.0738	0.0183	0.0067	0.0037	0.0026	0.105	0.0942	0.0095	0.0068	0.0077	0.0225	0.0084	0.0171	0.1646
18	rs77789220	29533794	1.21	0.250745108472337	3.48	0.0751031739839783	0.309163541728761	0.420180706623902	0.1454	0.0678	0.0055	0.0023	0.0217	0.0026	0.0029	0.0173	0.1524	0.0143	0.016	0.008	0.0739	0.0183	0.0067	0.0037	0.0027	0.1045	0.0938	0.0095	0.0068	0.0078	0.0226	0.0084	0.0172	0.1647
18	rs12607039	29535158	1.21	0.250745108472337	3.48	0.0751031739839783	0.269635160776146	0.412736309120951	0.1455	0.0678	0.0056	0.0024	0.0217	0.0026	0.003	0.0174	0.1526	0.0143	0.016	0.008	0.0739	0.0184	0.0067	0.0036	0.0027	0.1042	0.0936	0.0095	0.0068	0.0079	0.0226	0.0084	0.0172	0.1648
18	rs8083160	29546666	1.21	0.250745108472337	3.45	0.090551063959542	0.252776046173398	0.420442567764563	0.1457	0.0679	0.0056	0.0024	0.0218	0.0026	0.003	0.0173	0.1527	0.0144	0.0157	0.0079	0.0741	0.0183	0.0066	0.0035	0.0027	0.1042	0.0931	0.0095	0.0069	0.0079	0.0225	0.0083	0.0174	0.165
18	rs2042745	29549567	1.21	0.250745108472337	3.39	0.128586294370088	0.235227924488245	0.384093878862328	0.1455	0.0679	0.0057	0.0024	0.0217	0.0027	0.0031	0.0173	0.1528	0.0144	0.0156	0.008	0.0737	0.0183	0.0066	0.0035	0.0028	0.104	0.0926	0.0095	0.0069	0.0079	0.0227	0.0084	0.0174	0.1653
18	rs76868469	29551867	1.21	0.250745108472337	3.38	0.135933471893229	0.221706913879732	0.376324473020099	0.1455	0.0678	0.0057	0.0024	0.0217	0.0027	0.0031	0.0173	0.1528	0.0145	0.0157	0.0081	0.0736	0.0183	0.0066	0.0035	0.0028	0.1037	0.0924	0.0096	0.0069	0.0079	0.0231	0.0085	0.0174	0.165
18	rs117828704	29555226	1.21	0.250745108472337	3.38	0.135933471893229	0.212160645461518	0.362553297578656	0.1455	0.0679	0.0057	0.0024	0.0217	0.0028	0.0031	0.0173	0.1528	0.0145	0.0157	0.0081	0.0736	0.0183	0.0066	0.0035	0.0028	0.1037	0.0924	0.0096	0.0069	0.0079	0.0232	0.0084	0.0174	0.1649
18	rs12957054	29559762	1.21	0.250745108472337	3.37	0.143587140072381	0.201125825721676	0.317412186352451	0.1454	0.0678	0.0057	0.0024	0.0217	0.0029	0.0031	0.0173	0.1527	0.0145	0.0157	0.0081	0.0735	0.0184	0.0066	0.0035	0.0028	0.1034	0.0922	0.0097	0.007	0.0079	0.0239	0.0085	0.0175	0.1647
18	rs17742289	29564078	1.21	0.250745108472337	3.37	0.143587140072381	0.224774827799958	0.281532156629292	0.1449	0.0662	0.006	0.0028	0.0215	0.0034	0.0033	0.0173	0.1543	0.0147	0.0158	0.0085	0.0755	0.0187	0.0066	0.0034	0.0031	0.1016	0.0902	0.0101	0.007	0.0082	0.0247	0.0091	0.018	0.1617
18	rs6506955	29564891	1.2	0.280131383133392	3.37	0.143587140072381	0.291766452039459	0.305986536131528	0.1445	0.0656	0.0061	0.0029	0.0215	0.0036	0.0034	0.0174	0.1553	0.0148	0.0158	0.0086	0.0768	0.0189	0.0065	0.0032	0.0032	0.1003	0.0911	0.0102	0.007	0.0083	0.025	0.0093	0.0183	0.1595
18	rs12607151	29565776	1.2	0.280131383133392	3.37	0.143587140072381	0.225524634813044	0.220498158502243	0.1432	0.0646	0.0061	0.0027	0.0209	0.0037	0.0034	0.0173	0.1563	0.0147	0.0157	0.0088	0.0787	0.0189	0.0066	0.0032	0.0033	0.0994	0.0908	0.0101	0.0079	0.0082	0.0255	0.0092	0.0186	0.1591
18	rs10502579	29570863	1.2	0.280131383133392	3.37	0.143587140072381	0.231657806458288	0.210854034223391	0.143	0.0648	0.006	0.0027	0.0209	0.0038	0.0034	0.0173	0.1562	0.0147	0.0157	0.0089	0.0789	0.0189	0.0066	0.0032	0.0034	0.0991	0.0906	0.0102	0.0081	0.0082	0.0255	0.0092	0.0186	0.1588
18	rs16962626	29571515	1.2	0.280131383133392	3.37	0.143587140072381	0.244634238670784	0.224612420923596	0.1429	0.0648	0.006	0.0027	0.0209	0.0038	0.0034	0.0173	0.1564	0.0147	0.0157	0.0089	0.0789	0.019	0.0066	0.0032	0.0034	0.099	0.0905	0.0102	0.0081	0.0082	0.0255	0.0092	0.0186	0.1588
18	rs17718913	29574039	1.19	0.311838986457593	3.37	0.143587140072381	0.226192298274814	0.214801633322173	0.1428	0.0647	0.006	0.0027	0.0209	0.0038	0.0034	0.0173	0.1564	0.0147	0.0157	0.0089	0.0792	0.019	0.0067	0.0032	0.0034	0.0989	0.0904	0.0102	0.0083	0.0082	0.0255	0.0092	0.0187	0.1586
18	rs73954953	29582502	1.2	0.280131383133392	3.37	0.143587140072381	0.229673443728414	0.133571041827139	0.1423	0.0639	0.0059	0.0027	0.0208	0.0041	0.0035	0.0174	0.1576	0.0145	0.0154	0.009	0.0811	0.0186	0.0067	0.0032	0.0035	0.0991	0.0905	0.0102	0.0083	0.0082	0.0257	0.0091	0.0186	0.1568
18	rs12454708	29586237	1.19	0.311838986457593	3.37	0.143587140072381	0.228831909039157	0.101972173918207	0.1421	0.0635	0.006	0.0027	0.0207	0.0042	0.0035	0.0176	0.158	0.0145	0.0154	0.0091	0.082	0.0184	0.0067	0.0032	0.0036	0.0991	0.0907	0.0103	0.0083	0.0083	0.0258	0.009	0.0184	0.1558
18	rs8086283	29591165	1.19	0.311838986457593	3.37	0.143587140072381	0.246907977656829	0.0814321838693286	0.142	0.0633	0.0059	0.0027	0.0206	0.0043	0.0035	0.0176	0.1582	0.0146	0.0154	0.0091	0.0827	0.0183	0.0066	0.0032	0.0036	0.0992	0.0907	0.0103	0.0084	0.0084	0.026	0.0091	0.0182	0.1554
18	rs11875344	29594340	1.19	0.311838986457593	3.37	0.143587140072381	0.21931878746795	0.0752440170072701	0.142	0.0632	0.006	0.0027	0.0206	0.0043	0.0035	0.0175	0.1583	0.0146	0.0153	0.009	0.0829	0.0182	0.0066	0.0031	0.0036	0.0995	0.0903	0.0104	0.0083	0.0084	0.026	0.0091	0.0179	0.1556
18	rs117084884	29595400	1.19	0.311838986457593	3.37	0.143587140072381	0.196967412703836	0.0639534622082735	0.1421	0.0632	0.006	0.0027	0.0205	0.0043	0.0035	0.0175	0.1584	0.0146	0.0153	0.009	0.0829	0.0182	0.0066	0.0031	0.0036	0.0995	0.0904	0.0104	0.0083	0.0083	0.026	0.0091	0.0179	0.1555
18	rs17718931	29595943	1.19	0.311838986457593	3.37	0.143587140072381	0.191221020942751	0.0565588846410579	0.1421	0.0632	0.006	0.0027	0.0205	0.0043	0.0035	0.0175	0.1584	0.0146	0.0153	0.009	0.083	0.0181	0.0066	0.0031	0.0035	0.0995	0.0904	0.0104	0.0083	0.0083	0.026	0.0091	0.0179	0.1556
18	rs34097443	29598847	1.19	0.311838986457593	3.37	0.143587140072381	0.180203081943181	0.0613348109297567	0.1425	0.0634	0.006	0.0027	0.0206	0.0043	0.0034	0.0176	0.1584	0.0145	0.0152	0.0089	0.0831	0.0179	0.0066	0.0031	0.0035	0.0996	0.0907	0.0104	0.0083	0.0083	0.0259	0.009	0.0178	0.1554
18	rs79228121	29599583	1.19	0.311838986457593	3.37	0.143587140072381	0.176662302972644	0.0616012571642129	0.1424	0.0634	0.006	0.0027	0.0206	0.0043	0.0034	0.0176	0.1585	0.0145	0.0152	0.0089	0.0831	0.0179	0.0066	0.0031	0.0035	0.0996	0.0907	0.0104	0.0083	0.0083	0.0259	0.009	0.0178	0.1555
18	rs72479858	29602559	1.19	0.311838986457593	3.37	0.143587140072381	0.165374063151374	0.0526960692044139	0.1424	0.0633	0.0061	0.0027	0.0206	0.0043	0.0034	0.0176	0.1586	0.0144	0.0152	0.0089	0.0831	0.0178	0.0067	0.0031	0.0036	0.0997	0.0908	0.0103	0.0083	0.0083	0.0259	0.009	0.0178	0.1554
18	rs17718949	29613235	1.19	0.311838986457593	3.37	0.143587140072381	0.129647421720147	0.0413820422838874	0.1427	0.0637	0.0061	0.0026	0.0206	0.0042	0.0034	0.0175	0.159	0.0143	0.015	0.0087	0.0832	0.0175	0.0066	0.0031	0.0035	0.0997	0.0911	0.0103	0.0082	0.0083	0.0258	0.0088	0.0177	0.1554
18	rs9947278	29617255	1.19	0.311838986457593	3.38	0.135933471893229	0.141534294240855	0.0431359396601652	0.1428	0.0638	0.0062	0.0026	0.0206	0.0042	0.0034	0.0175	0.1591	0.0143	0.015	0.0087	0.0829	0.0174	0.0066	0.0031	0.0035	0.0996	0.0912	0.0103	0.0082	0.0083	0.0258	0.0088	0.0178	0.1553
18	rs61749945	29625685	1.19	0.311838986457593	3.38	0.135933471893229	0.0886039592612383	0.0345414593067033	0.1426	0.0638	0.0065	0.0026	0.0206	0.0041	0.0034	0.0175	0.1591	0.0143	0.0152	0.0087	0.0828	0.0173	0.0067	0.003	0.0035	0.0995	0.0915	0.0103	0.0083	0.0082	0.0258	0.0087	0.0178	0.1552
18	rs454768	29628863	1.19	0.311838986457593	3.38	0.135933471893229	0.0924014871051624	0.0581758570842213	0.1425	0.0638	0.0065	0.0027	0.0206	0.0041	0.0034	0.0175	0.1591	0.0143	0.0152	0.0087	0.0827	0.0173	0.0067	0.003	0.0035	0.0993	0.0917	0.0103	0.0083	0.0083	0.0257	0.0087	0.0178	0.1552
18	rs7236796	29636233	1.19	0.311838986457593	3.38	0.135933471893229	0.0693021969995052	0.0434218664604836	0.1427	0.0643	0.0065	0.0027	0.0207	0.0042	0.0034	0.0176	0.1593	0.0143	0.0152	0.0085	0.0825	0.0173	0.0068	0.003	0.0035	0.0987	0.0917	0.0104	0.0083	0.0082	0.0255	0.0087	0.0177	0.1553
18	rs117140994	29647729	1.19	0.311838986457593	3.38	0.135933471893229	0.0488245443069531	0.0240109040340978	0.1423	0.0642	0.0064	0.0028	0.0207	0.0042	0.0036	0.0177	0.1591	0.0143	0.0151	0.0085	0.0827	0.0173	0.0068	0.003	0.0035	0.0986	0.0914	0.0105	0.0084	0.0082	0.0259	0.0086	0.0178	0.1551
18	rs55655705	29654157	1.19	0.311838986457593	3.39	0.128586294370088	0.0323984190487059	0.00961453828596024	0.1414	0.0643	0.0062	0.003	0.0208	0.0042	0.0039	0.018	0.1587	0.0141	0.0149	0.0085	0.0831	0.0175	0.0068	0.0031	0.0035	0.0984	0.0908	0.0106	0.0087	0.0082	0.0268	0.0085	0.018	0.1548
18	rs12606733	29661546	1.19	0.311838986457593	3.39	0.128586294370088	0.0351428387265701	0.0149720453936491	0.1414	0.0643	0.0062	0.003	0.0208	0.0042	0.0039	0.018	0.1587	0.0141	0.0149	0.0085	0.0831	0.0175	0.0068	0.0031	0.0035	0.0984	0.0908	0.0106	0.0087	0.0082	0.0269	0.0085	0.018	0.1548
18	rs4799628	29666127	1.18	0.345943801679723	3.39	0.128586294370088	0.0380585577411121	0.0162436632140094	0.1414	0.0644	0.0062	0.003	0.0208	0.0042	0.004	0.0181	0.1587	0.0142	0.0149	0.0085	0.0831	0.0175	0.0068	0.0031	0.0035	0.0984	0.0906	0.0106	0.0087	0.0081	0.027	0.0085	0.018	0.1548
18	rs77336940	29670548	1.18	0.345943801679723	3.39	0.128586294370088	0.0347832445768728	0.0124889663012906	0.1415	0.0647	0.0062	0.003	0.0207	0.0042	0.004	0.0182	0.1588	0.0141	0.0149	0.0085	0.083	0.0174	0.0068	0.0031	0.0034	0.0983	0.0903	0.0106	0.0087	0.0082	0.0272	0.0084	0.018	0.1547
18	rs9953463	29679059	1.18	0.345943801679723	3.39	0.128586294370088	0.0387024634141781	0.0131939373645986	0.1415	0.0648	0.0061	0.003	0.0207	0.0042	0.004	0.0182	0.1588	0.0141	0.015	0.0084	0.083	0.0174	0.0067	0.0031	0.0034	0.0982	0.0902	0.0106	0.0087	0.0082	0.0274	0.0084	0.018	0.1546
18	rs593234	29679922	1.18	0.345943801679723	3.39	0.128586294370088	0.0286747384488661	0.0180187477433924	0.1414	0.0647	0.0065	0.003	0.0207	0.0042	0.004	0.0182	0.1587	0.0142	0.0149	0.0084	0.083	0.0174	0.007	0.0031	0.0034	0.098	0.0901	0.0106	0.0087	0.0082	0.0275	0.0085	0.018	0.1544
18	rs75915001	29681775	1.18	0.345943801679723	3.39	0.128586294370088	0.0273449767361837	0.015566125073481	0.1413	0.0648	0.0065	0.003	0.0208	0.0042	0.004	0.0182	0.1588	0.0141	0.0149	0.0084	0.0829	0.0174	0.007	0.0031	0.0034	0.098	0.0901	0.0106	0.0087	0.0083	0.0275	0.0085	0.018	0.1545
18	rs17719020	29688986	1.18	0.345943801679723	3.39	0.128586294370088	0.0238141417181148	0.0130643109999383	0.1413	0.0648	0.0065	0.003	0.0208	0.0042	0.004	0.0182	0.1587	0.0141	0.0149	0.0084	0.0827	0.0174	0.007	0.003	0.0034	0.0982	0.0902	0.0106	0.0087	0.0083	0.0275	0.0085	0.018	0.1546
18	rs9964804	29700550	1.18	0.345943801679723	3.4	0.121538743628758	0.0231646175816232	0.0115591389873866	0.1413	0.0649	0.0065	0.003	0.0208	0.0042	0.004	0.0182	0.1587	0.014	0.0149	0.0084	0.0826	0.0174	0.007	0.0029	0.0034	0.0984	0.0903	0.0106	0.0087	0.0082	0.0275	0.0084	0.0181	0.1546
18	rs117559645	29724334	1.18	0.345943801679723	3.4	0.121538743628758	0.0195661507174046	0.00638851388535974	0.1414	0.0651	0.0064	0.003	0.0208	0.0041	0.0039	0.0182	0.1587	0.014	0.015	0.0083	0.0828	0.0174	0.007	0.0028	0.0034	0.0983	0.0901	0.0106	0.0087	0.0082	0.0275	0.0084	0.0182	0.1547
18	rs62095588	29734467	1.19	0.311838986457593	3.4	0.121538743628758	0.0287306522921988	0.0116810107217955	0.1417	0.0656	0.0062	0.0029	0.0208	0.0039	0.0038	0.018	0.1588	0.0141	0.015	0.0083	0.0832	0.0174	0.0069	0.0026	0.0033	0.0982	0.0896	0.0106	0.0088	0.0082	0.0275	0.0083	0.0183	0.1548
18	rs117270953	29736722	1.19	0.311838986457593	3.4	0.121538743628758	0.0238631315078332	0.0105784919877898	0.1417	0.0658	0.0062	0.0029	0.0208	0.0039	0.0038	0.018	0.1588	0.014	0.015	0.0083	0.0834	0.0173	0.0069	0.0026	0.0033	0.0983	0.0896	0.0106	0.0087	0.0082	0.0274	0.0083	0.0183	0.1549
18	rs4799638	29740078	1.19	0.311838986457593	3.4	0.121538743628758	0.0243968328262183	0.0127750063988314	0.1417	0.0659	0.0062	0.0029	0.0207	0.0039	0.0038	0.0179	0.1589	0.014	0.015	0.0082	0.0835	0.0173	0.0069	0.0026	0.0033	0.0983	0.0896	0.0106	0.0087	0.0082	0.0274	0.0083	0.0182	0.1549
18	rs2000669	29748463	1.19	0.311838986457593	3.39	0.128586294370088	0.0143983924661465	0.0045065585482473	0.1418	0.0663	0.0061	0.0028	0.0205	0.0037	0.0037	0.018	0.1593	0.0138	0.015	0.008	0.0844	0.0169	0.0067	0.0025	0.0032	0.0983	0.0899	0.0107	0.0087	0.0081	0.0271	0.0082	0.0178	0.1554
18	rs7244700	29750658	1.19	0.311838986457593	3.39	0.128586294370088	0.0111072596534827	0.00724375751520087	0.1418	0.0663	0.006	0.0028	0.0206	0.0037	0.0037	0.0179	0.1592	0.0138	0.0151	0.008	0.0844	0.0169	0.0068	0.0026	0.0032	0.0983	0.0901	0.0107	0.0087	0.0081	0.0271	0.0082	0.0176	0.1554
18	rs12458657	29755517	1.19	0.311838986457593	3.39	0.128586294370088	0.0078350244473787	0.00532246270463347	0.1417	0.0664	0.006	0.0028	0.0206	0.0036	0.0037	0.0179	0.1593	0.0138	0.0151	0.008	0.0846	0.0168	0.0069	0.0025	0.0031	0.0983	0.0901	0.0106	0.0087	0.008	0.0272	0.0082	0.0176	0.1555
18	rs2289543	29772976	1.19	0.311838986457593	3.38	0.135933471893229	0.00721981764834853	0.00851504226801739	0.1413	0.0667	0.0061	0.0029	0.0204	0.0036	0.0036	0.018	0.1593	0.0138	0.0151	0.008	0.0847	0.0167	0.0072	0.0025	0.003	0.0979	0.09	0.0105	0.0088	0.0079	0.0273	0.0082	0.0178	0.1555
18	rs71361372	29782953	1.19	0.311838986457593	3.37	0.143587140072381	0.00602041605795131	0.0113173426194154	0.1404	0.0675	0.0063	0.0029	0.0206	0.0036	0.0036	0.0185	0.1599	0.0137	0.0153	0.0079	0.0845	0.0165	0.0072	0.0023	0.0029	0.0971	0.0895	0.0104	0.0088	0.008	0.0279	0.0081	0.018	0.1553
18	rs76393137	29789095	1.19	0.311838986457593	3.38	0.135933471893229	0.00747284774772727	0.0167886413174673	0.1403	0.0675	0.0063	0.0029	0.0206	0.0036	0.0036	0.0186	0.1599	0.0137	0.0153	0.0079	0.0846	0.0165	0.0072	0.0023	0.0029	0.097	0.0895	0.0104	0.0088	0.008	0.0279	0.0081	0.018	0.1553
18	rs7245136	29789561	1.19	0.311838986457593	3.38	0.135933471893229	0.00785219096785908	0.0184382608912496	0.1403	0.0675	0.0063	0.0029	0.0206	0.0036	0.0036	0.0186	0.16	0.0137	0.0153	0.0079	0.0846	0.0165	0.0072	0.0023	0.0029	0.097	0.0895	0.0104	0.0088	0.008	0.0279	0.0081	0.018	0.1553
18	rs7227067	29789895	1.19	0.311838986457593	3.39	0.128586294370088	0.00795579552944604	0.0177542473041961	0.1405	0.0675	0.0063	0.0029	0.0206	0.0036	0.0036	0.0186	0.16	0.0137	0.0153	0.0079	0.0846	0.0165	0.0072	0.0023	0.0029	0.0969	0.0896	0.0104	0.0088	0.008	0.0279	0.0081	0.0181	0.1553
18	rs141050716	29793346	1.19	0.311838986457593	3.4	0.121538743628758	0.00611196111766196	0.0163519484473983	0.14	0.0678	0.0063	0.003	0.0206	0.0037	0.0036	0.0186	0.1604	0.0137	0.0154	0.0079	0.0841	0.0164	0.0073	0.0024	0.0029	0.0968	0.0898	0.0104	0.0088	0.008	0.0279	0.0081	0.0179	0.1552
18	rs12458880	29794353	1.19	0.311838986457593	3.41	0.114783892697204	0.00640775584041741	0.0202034593411173	0.1399	0.0678	0.0063	0.003	0.0206	0.0037	0.0036	0.0186	0.1604	0.0137	0.0154	0.0079	0.084	0.0164	0.0073	0.0024	0.0029	0.0967	0.0898	0.0104	0.0088	0.008	0.0279	0.0081	0.0179	0.1552
18	rs616114	29797921	1.19	0.311838986457593	3.41	0.114783892697204	0.00754340136393252	0.0201233407353416	0.1396	0.068	0.0063	0.003	0.0206	0.0037	0.0036	0.0186	0.1612	0.0137	0.0154	0.0079	0.0841	0.0164	0.0073	0.0024	0.0029	0.0967	0.0899	0.0104	0.0088	0.008	0.0278	0.008	0.018	0.1546
18	rs677887	29818150	1.19	0.311838986457593	3.41	0.114783892697204	0.00796447621597878	0.010347434181497	0.1395	0.068	0.0063	0.0029	0.0206	0.0037	0.0036	0.0186	0.1616	0.0137	0.0154	0.0079	0.0841	0.0164	0.0073	0.0025	0.0029	0.0967	0.0897	0.0104	0.0087	0.008	0.0278	0.008	0.018	0.1546
18	rs117391244	29818346	1.19	0.311838986457593	3.41	0.114783892697204	0.0078350244473787	0.00978121619572833	0.1395	0.068	0.0063	0.0029	0.0206	0.0037	0.0036	0.0186	0.1616	0.0137	0.0154	0.0079	0.0841	0.0164	0.0073	0.0025	0.0029	0.0967	0.0897	0.0104	0.0087	0.008	0.0278	0.008	0.018	0.1546
18	rs79348033	29822214	1.19	0.311838986457593	3.43	0.102124300974309	0.00685655201426656	0.00693683509615625	0.1395	0.0679	0.0063	0.0029	0.0206	0.0037	0.0036	0.0187	0.1617	0.0137	0.0154	0.0079	0.0842	0.0163	0.0073	0.0025	0.0029	0.0967	0.0896	0.0104	0.0086	0.0081	0.0277	0.0079	0.018	0.1547
18	rs16962901	29832147	1.19	0.311838986457593	3.43	0.102124300974309	0.0155430736032752	0.0167154648821006	0.1391	0.0676	0.0062	0.0029	0.0207	0.0036	0.0035	0.0187	0.1624	0.0137	0.0153	0.0079	0.0848	0.0161	0.0074	0.0025	0.0029	0.0973	0.0893	0.0105	0.0083	0.0083	0.0273	0.0077	0.0182	0.1548
18	rs16962940	29844366	1.19	0.311838986457593	3.44	0.0962054431234386	0.0267020882584208	0.0165332135525662	0.139	0.067	0.0061	0.0027	0.0205	0.0037	0.0034	0.0188	0.1623	0.0135	0.0152	0.0078	0.0863	0.0158	0.0076	0.0025	0.0028	0.0975	0.0895	0.0106	0.0081	0.0084	0.0269	0.0076	0.0182	0.1551
18	rs638664	29844710	1.19	0.311838986457593	3.44	0.0962054431234386	0.0284074226794088	0.018361634423628	0.139	0.067	0.0061	0.0027	0.0205	0.0037	0.0034	0.0188	0.1624	0.0135	0.0152	0.0078	0.0863	0.0157	0.0076	0.0025	0.0028	0.0975	0.0895	0.0106	0.0081	0.0084	0.0269	0.0076	0.0182	0.1551
18	rs76712089	29845743	1.19	0.311838986457593	3.44	0.0962054431234386	0.0272047616576711	0.0167154648821006	0.1389	0.0669	0.0062	0.0027	0.0205	0.0037	0.0034	0.0188	0.1623	0.0135	0.0152	0.0078	0.0864	0.0157	0.0076	0.0025	0.0028	0.0975	0.0894	0.0106	0.0081	0.0084	0.0269	0.0076	0.0182	0.1551
18	rs34795598	29848028	1.19	0.311838986457593	3.44	0.0962054431234386	0.0275725600844696	0.0157075763400536	0.1388	0.0669	0.0062	0.0027	0.0205	0.0037	0.0034	0.0188	0.1624	0.0135	0.0152	0.0078	0.0864	0.0157	0.0076	0.0025	0.0028	0.0976	0.0894	0.0106	0.0081	0.0084	0.0269	0.0076	0.0182	0.1551
18	rs77261659	29852166	1.19	0.311838986457593	3.44	0.0962054431234386	0.027605181289711	0.0155308614229182	0.1388	0.0669	0.0062	0.0027	0.0206	0.0037	0.0034	0.0188	0.1624	0.0135	0.0152	0.0078	0.0864	0.0157	0.0076	0.0025	0.0028	0.0976	0.0894	0.0106	0.0081	0.0084	0.0268	0.0076	0.0182	0.1551
18	rs618862	29862459	1.19	0.311838986457593	3.44	0.0962054431234386	0.0302115970971522	0.0178673698449994	0.1387	0.067	0.0062	0.0027	0.0206	0.0038	0.0034	0.0188	0.1624	0.0135	0.0152	0.0078	0.0865	0.0157	0.0076	0.0026	0.0028	0.0976	0.0893	0.0106	0.0081	0.0084	0.0268	0.0076	0.0182	0.1551
18	rs16962974	29867091	1.19	0.311838986457593	3.44	0.0962054431234386	0.028086774520011	0.0137852112631742	0.1388	0.0669	0.0062	0.0027	0.0206	0.0038	0.0034	0.0188	0.1624	0.0135	0.0152	0.0078	0.0865	0.0157	0.0076	0.0026	0.0028	0.0977	0.0893	0.0106	0.0081	0.0084	0.0268	0.0076	0.0182	0.155
18	rs3744921	29867688	1.19	0.311838986457593	3.45	0.090551063959542	0.0279000045636754	0.0138517107630703	0.1387	0.0669	0.0063	0.0027	0.0206	0.0038	0.0034	0.0188	0.1623	0.0135	0.0152	0.0078	0.0865	0.0157	0.0077	0.0026	0.0028	0.0977	0.0892	0.0106	0.0081	0.0084	0.0268	0.0077	0.0182	0.1549
18	rs117133711	29870659	1.19	0.311838986457593	3.46	0.0851540123614781	0.0264374161515087	0.0124258456638131	0.1387	0.0669	0.0063	0.0027	0.0205	0.0038	0.0034	0.0188	0.1623	0.0134	0.0152	0.0078	0.0865	0.0157	0.0077	0.0026	0.0028	0.0978	0.0892	0.0106	0.0081	0.0084	0.0268	0.0077	0.0182	0.1549
18	rs76699997	29873278	1.19	0.311838986457593	3.46	0.0851540123614781	0.02708651740772	0.0152501814833402	0.1387	0.0667	0.0064	0.0027	0.0205	0.0038	0.0034	0.0188	0.1623	0.0134	0.0152	0.0078	0.0866	0.0157	0.0076	0.0026	0.0028	0.0979	0.0892	0.0106	0.0081	0.0084	0.0266	0.0078	0.0182	0.1549
18	rs117102994	29891462	1.18	0.345943801679723	3.46	0.0851540123614781	0.0817852477790955	0.017603965551221	0.1381	0.0662	0.0062	0.0025	0.0202	0.0039	0.0032	0.0187	0.162	0.0131	0.0151	0.0077	0.0887	0.0156	0.0073	0.0027	0.0027	0.099	0.0887	0.0107	0.0079	0.0088	0.0257	0.0079	0.0182	0.1559
18	rs116961683	29896102	1.18	0.345943801679723	3.47	0.0800071130091993	0.0866370170604611	0.0179429805605506	0.1381	0.0662	0.0062	0.0025	0.0201	0.0039	0.0032	0.0187	0.162	0.0131	0.0151	0.0076	0.0888	0.0156	0.0073	0.0027	0.0027	0.099	0.0887	0.0107	0.0079	0.0088	0.0256	0.0079	0.0182	0.156
18	rs618004	29898479	1.18	0.345943801679723	3.47	0.0800071130091993	0.0985809528470404	0.0206874091915595	0.1381	0.0662	0.0062	0.0025	0.0201	0.0039	0.0032	0.0187	0.162	0.0131	0.0151	0.0076	0.0889	0.0156	0.0073	0.0027	0.0027	0.0991	0.0886	0.0107	0.0079	0.0089	0.0256	0.0079	0.0182	0.156
18	rs78939049	29900007	1.18	0.345943801679723	3.46	0.0851540123614781	0.0961493221239377	0.0176414772162282	0.138	0.0661	0.0062	0.0025	0.0201	0.0039	0.0032	0.0187	0.1619	0.0131	0.0151	0.0076	0.0891	0.0156	0.0072	0.0028	0.0027	0.0992	0.0886	0.0107	0.0079	0.0089	0.0255	0.0079	0.0182	0.1559
18	rs73956878	29902566	1.18	0.345943801679723	3.46	0.0851540123614781	0.0988875875819983	0.0170091156843629	0.138	0.0661	0.0063	0.0025	0.0201	0.0039	0.0033	0.0188	0.1619	0.0131	0.0151	0.0076	0.0892	0.0155	0.0072	0.0028	0.0028	0.0992	0.0886	0.0107	0.0079	0.0089	0.0255	0.0079	0.0182	0.1558
18	rs76285887	29908792	1.18	0.345943801679723	3.46	0.0851540123614781	0.100584748731177	0.0175290598208466	0.1379	0.0662	0.0064	0.0025	0.0201	0.004	0.0033	0.0188	0.1618	0.0131	0.0151	0.0076	0.0893	0.0154	0.0072	0.0028	0.0028	0.0992	0.0885	0.0107	0.0079	0.0089	0.0255	0.0078	0.0182	0.1559
18	rs1661817	29909788	1.18	0.345943801679723	3.46	0.0851540123614781	0.106721123381773	0.0187463260199467	0.1375	0.0662	0.0064	0.0026	0.0201	0.004	0.0033	0.0188	0.1617	0.013	0.0151	0.0076	0.0894	0.0154	0.0072	0.0028	0.0028	0.0994	0.0888	0.0106	0.0079	0.0089	0.0254	0.0078	0.0182	0.1559
18	rs72931875	29912814	1.18	0.345943801679723	3.46	0.0851540123614781	0.102117216949144	0.0170459991428332	0.1374	0.0663	0.0064	0.0026	0.0201	0.004	0.0033	0.0188	0.1618	0.013	0.0151	0.0076	0.0894	0.0154	0.0072	0.0029	0.0028	0.0994	0.0888	0.0106	0.0079	0.0089	0.0254	0.0078	0.0181	0.1559
18	rs11081759	29917348	1.18	0.345943801679723	3.46	0.0851540123614781	0.0900433390324201	0.0126792967297635	0.1372	0.0666	0.0064	0.0026	0.02	0.004	0.0034	0.0188	0.1618	0.0129	0.0151	0.0076	0.0897	0.0153	0.0071	0.0029	0.003	0.0995	0.0885	0.0107	0.008	0.0089	0.0253	0.0075	0.018	0.1561
18	rs78567467	29964927	1.18	0.345943801679723	3.46	0.0851540123614781	0.0759808906145573	0.0121438022339737	0.1368	0.0669	0.0064	0.0028	0.0198	0.004	0.0034	0.0187	0.162	0.0128	0.015	0.0076	0.0901	0.0151	0.0071	0.003	0.0032	0.0995	0.0882	0.0107	0.0081	0.0088	0.0251	0.0074	0.0178	0.1564
18	rs10502595	29970576	1.18	0.345943801679723	3.46	0.0851540123614781	0.0756784481065056	0.0124889663012906	0.1367	0.067	0.0064	0.0028	0.0198	0.004	0.0034	0.0187	0.162	0.0128	0.015	0.0076	0.0902	0.0151	0.0071	0.003	0.0032	0.0995	0.0881	0.0108	0.0081	0.0088	0.025	0.0074	0.0177	0.1565
18	rs13381344	29973731	1.18	0.345943801679723	3.45	0.090551063959542	0.0786495081957789	0.013389583117561	0.1367	0.067	0.0064	0.0028	0.0198	0.004	0.0035	0.0187	0.162	0.0128	0.015	0.0076	0.0902	0.0151	0.0071	0.003	0.0032	0.0995	0.0881	0.0108	0.0081	0.0088	0.025	0.0074	0.0177	0.1565
18	rs115725520	29992274	1.18	0.345943801679723	3.45	0.090551063959542	0.0779657881904275	0.0115895461015535	0.1368	0.0671	0.0064	0.0028	0.0198	0.0041	0.0035	0.0187	0.162	0.0127	0.015	0.0076	0.0902	0.0152	0.007	0.003	0.0033	0.0995	0.088	0.0108	0.0081	0.0088	0.025	0.0073	0.0177	0.1563
18	rs16963351	30000512	1.18	0.345943801679723	3.45	0.090551063959542	0.0831991212010707	0.0114077118862803	0.1368	0.0671	0.0064	0.0028	0.0197	0.0041	0.0035	0.0187	0.162	0.0127	0.015	0.0077	0.0906	0.0152	0.007	0.003	0.0033	0.0993	0.088	0.0107	0.0081	0.0088	0.025	0.0073	0.0177	0.1561
18	rs113805756	30004297	1.17	0.382518045708746	3.45	0.090551063959542	0.0852791551054111	0.0105784919877898	0.1367	0.0672	0.0063	0.0028	0.0197	0.0041	0.0035	0.0187	0.162	0.0127	0.015	0.0076	0.0906	0.0152	0.007	0.003	0.0033	0.0992	0.0881	0.0108	0.0081	0.0088	0.0251	0.0073	0.0177	0.1563
18	rs7229026	30011272	1.17	0.382518045708746	3.45	0.090551063959542	0.0932371877750506	0.0100906146204947	0.1367	0.0672	0.0062	0.0028	0.0196	0.0041	0.0035	0.0187	0.1622	0.0126	0.015	0.0076	0.0906	0.0153	0.007	0.0031	0.0033	0.0989	0.0884	0.0108	0.0081	0.0088	0.0251	0.0073	0.0178	0.1563
18	rs16963381	30030605	1.18	0.345943801679723	3.45	0.090551063959542	0.107097047249187	0.0094493333285935	0.137	0.0669	0.0062	0.0028	0.0196	0.0041	0.0035	0.0186	0.1624	0.0126	0.015	0.0076	0.09	0.0152	0.0071	0.0031	0.0034	0.099	0.0886	0.011	0.0081	0.0088	0.0251	0.0073	0.0178	0.156
18	rs76800900	30032015	1.18	0.345943801679723	3.45	0.090551063959542	0.0985043873489168	0.00882970978596769	0.137	0.0669	0.0062	0.0028	0.0196	0.0041	0.0035	0.0186	0.1622	0.0126	0.015	0.0076	0.0899	0.0152	0.007	0.0031	0.0034	0.099	0.0886	0.011	0.0081	0.0088	0.0251	0.0073	0.0179	0.156
18	rs28583899	30035152	1.18	0.345943801679723	3.45	0.090551063959542	0.106667486889427	0.00220520544184607	0.1373	0.0665	0.0062	0.003	0.0197	0.0042	0.0039	0.0186	0.1605	0.0129	0.0152	0.0076	0.0886	0.0151	0.0069	0.0033	0.0037	0.0989	0.089	0.0116	0.0083	0.0091	0.0249	0.0072	0.0181	0.1564
18	rs11663181	30036758	1.18	0.345943801679723	3.45	0.090551063959542	0.11383664457926	0.0029569681568497	0.1373	0.0665	0.0062	0.0029	0.0198	0.0041	0.004	0.0186	0.16	0.0128	0.0152	0.0077	0.0884	0.0152	0.007	0.0033	0.0038	0.099	0.0892	0.0118	0.0083	0.0092	0.0248	0.0072	0.0181	0.1563
18	rs1492829	30038679	1.18	0.345943801679723	3.45	0.090551063959542	0.121469060137866	0.00388196700293658	0.1374	0.0665	0.0062	0.003	0.0197	0.0041	0.004	0.0187	0.1599	0.0128	0.0152	0.0076	0.0885	0.0151	0.007	0.0033	0.0038	0.0991	0.0894	0.0118	0.0083	0.0093	0.0247	0.0071	0.018	0.1564
18	rs72935558	30042330	1.18	0.345943801679723	3.45	0.090551063959542	0.116535773982793	0.00925845714018799	0.1373	0.0665	0.0062	0.003	0.0196	0.0041	0.0041	0.0187	0.1597	0.0128	0.0152	0.0077	0.0884	0.0151	0.007	0.0033	0.0039	0.099	0.0894	0.0118	0.0083	0.0092	0.0247	0.0071	0.018	0.1563
18	rs117263732	30044928	1.18	0.345943801679723	3.45	0.090551063959542	0.119273805488955	0.0104626369415013	0.1372	0.0664	0.0062	0.003	0.0196	0.0041	0.0041	0.0187	0.1596	0.0128	0.0152	0.0077	0.0884	0.0151	0.007	0.0034	0.0039	0.099	0.0895	0.0119	0.0083	0.0092	0.0247	0.0071	0.0181	0.1563
18	rs12457203	30054211	1.18	0.345943801679723	3.45	0.090551063959542	0.180938189874966	0.00202108480483968	0.1358	0.0661	0.0062	0.0033	0.0196	0.0042	0.0044	0.019	0.1571	0.0127	0.0151	0.0081	0.0886	0.0152	0.0072	0.0038	0.0042	0.0983	0.091	0.0127	0.0087	0.0093	0.0251	0.0078	0.0185	0.1548
18	rs12607644	30055741	1.18	0.345943801679723	3.45	0.090551063959542	0.182191836148005	0.00203308325303549	0.1357	0.0661	0.0062	0.0033	0.0196	0.0042	0.0044	0.019	0.1571	0.0127	0.0151	0.0081	0.0887	0.0152	0.0072	0.0038	0.0042	0.0982	0.0911	0.0127	0.0087	0.0093	0.0251	0.0078	0.0185	0.1548
18	rs17736938	30063692	1.18	0.345943801679723	3.45	0.090551063959542	0.190537978917413	0.00262785862819005	0.1357	0.066	0.0062	0.0033	0.0196	0.0043	0.0045	0.019	0.1568	0.0127	0.0151	0.0081	0.0887	0.0152	0.0072	0.0038	0.0042	0.0983	0.0911	0.0127	0.0087	0.0093	0.025	0.0079	0.0185	0.1547
18	rs966444	30067957	1.18	0.345943801679723	3.45	0.090551063959542	0.202457528630237	0.00245123031379081	0.1357	0.066	0.0062	0.0033	0.0196	0.0043	0.0045	0.019	0.1568	0.0127	0.0151	0.0081	0.0888	0.0152	0.0071	0.0039	0.0042	0.0984	0.0911	0.0127	0.0087	0.0093	0.025	0.0079	0.0185	0.1547
18	rs6506970	30068363	1.18	0.345943801679723	3.45	0.090551063959542	0.191753242615932	0.00210590177211573	0.1357	0.066	0.0063	0.0033	0.0196	0.0043	0.0045	0.0191	0.1567	0.0127	0.0151	0.0081	0.0887	0.0152	0.0071	0.0039	0.0042	0.0983	0.0911	0.0126	0.0087	0.0093	0.025	0.0079	0.0185	0.1547
18	rs8098831	30073957	1.18	0.345943801679723	3.45	0.090551063959542	0.172946963083659	0.0018458228389961	0.1358	0.066	0.0063	0.0033	0.0196	0.0043	0.0045	0.019	0.1564	0.0128	0.0151	0.0081	0.0889	0.0152	0.0072	0.0039	0.0042	0.0983	0.0911	0.0126	0.0087	0.0093	0.025	0.0079	0.0186	0.1544
18	rs55834622	30074538	1.18	0.345943801679723	3.45	0.090551063959542	0.170234899985292	0.0019499203450004	0.1358	0.066	0.0063	0.0033	0.0196	0.0043	0.0045	0.019	0.1564	0.0128	0.0151	0.0082	0.0889	0.0153	0.0072	0.0039	0.0042	0.0982	0.0911	0.0126	0.0087	0.0093	0.025	0.0079	0.0186	0.1543
18	rs67993204	30083941	1.17	0.382518045708746	3.45	0.090551063959542	0.277048034189816	0.00691351421345186	0.1344	0.0655	0.0068	0.0039	0.0197	0.0045	0.0052	0.0195	0.1523	0.0128	0.0149	0.0091	0.089	0.015	0.0072	0.0042	0.0047	0.0967	0.0927	0.0128	0.0094	0.0092	0.0247	0.0081	0.0193	0.155
18	rs12454779	30084085	1.17	0.382518045708746	3.45	0.090551063959542	0.256789728338104	0.00502273721577215	0.1342	0.0655	0.0069	0.0039	0.0198	0.0044	0.0052	0.0195	0.1523	0.0129	0.0149	0.0091	0.0889	0.015	0.0072	0.0042	0.0047	0.0967	0.0927	0.0128	0.0094	0.0092	0.0247	0.0081	0.0193	0.1551
18	rs78968977	30085577	1.17	0.382518045708746	3.45	0.090551063959542	0.240466942707285	0.00607962918664824	0.134	0.0654	0.0069	0.004	0.0197	0.0045	0.0054	0.0194	0.1519	0.013	0.0148	0.009	0.088	0.0151	0.0071	0.0043	0.0047	0.0971	0.0928	0.0128	0.0094	0.0091	0.0247	0.0081	0.0194	0.1556
18	rs10401082	30088189	1.17	0.382518045708746	3.45	0.090551063959542	0.257506885505203	0.00765562443403855	0.1337	0.0652	0.0069	0.0042	0.0197	0.0046	0.0058	0.0194	0.1511	0.013	0.0146	0.009	0.0862	0.0153	0.0071	0.0044	0.0049	0.0981	0.0928	0.0126	0.0094	0.0089	0.0249	0.0082	0.0196	0.1566
18	rs76245102	30089439	1.17	0.382518045708746	3.44	0.0962054431234386	0.256386806662344	0.00755764368860492	0.1336	0.0651	0.007	0.0042	0.0197	0.0046	0.0059	0.0194	0.1511	0.013	0.0146	0.009	0.0859	0.0153	0.0071	0.0044	0.0049	0.0984	0.0929	0.0126	0.0093	0.0089	0.0249	0.0083	0.0196	0.1568
18	rs718721	30092097	1.17	0.382518045708746	3.44	0.0962054431234386	0.251534389150268	0.00802891816174692	0.1334	0.0649	0.007	0.0042	0.0197	0.0046	0.0059	0.0194	0.1509	0.0131	0.0146	0.009	0.0855	0.0154	0.0071	0.0045	0.0049	0.0986	0.0928	0.0125	0.0098	0.0088	0.025	0.0083	0.0197	0.1568
18	rs77493591	30094826	1.17	0.382518045708746	3.44	0.0962054431234386	0.248928992464683	0.00986510719793148	0.1332	0.0645	0.007	0.0043	0.0198	0.0047	0.006	0.0195	0.1509	0.013	0.0146	0.009	0.085	0.0154	0.0071	0.0045	0.0049	0.0986	0.093	0.0124	0.0098	0.0089	0.025	0.0083	0.0197	0.1571
18	rs16963478	30099132	1.17	0.382518045708746	3.44	0.0962054431234386	0.260025520170641	0.0131290437305973	0.133	0.0642	0.007	0.0045	0.0198	0.0047	0.006	0.0194	0.1509	0.013	0.0146	0.0091	0.0845	0.0155	0.0071	0.0045	0.005	0.0987	0.0932	0.0124	0.0098	0.0089	0.0251	0.0084	0.0198	0.1574
18	rs17737129	30108969	1.17	0.382518045708746	3.44	0.0962054431234386	0.254689386936018	0.0102900775139111	0.133	0.0642	0.0072	0.0045	0.0198	0.0046	0.006	0.0194	0.151	0.013	0.0146	0.0091	0.0845	0.0155	0.0071	0.0045	0.0049	0.0986	0.0932	0.0124	0.0099	0.0089	0.025	0.0084	0.0198	0.1574
18	rs12457337	30112663	1.16	0.421630287221885	3.44	0.0962054431234386	0.24603209507569	0.0120505153793336	0.1324	0.0634	0.0075	0.0044	0.0197	0.0048	0.0059	0.0195	0.1515	0.0128	0.0146	0.0098	0.0852	0.0162	0.007	0.0044	0.0045	0.0973	0.0925	0.0123	0.0108	0.0087	0.0252	0.0085	0.0199	0.1573
18	rs1625796	30115418	1.16	0.421630287221885	3.44	0.0962054431234386	0.237753588234785	0.0106075576292017	0.1317	0.063	0.0077	0.0044	0.0198	0.0048	0.0058	0.0196	0.1515	0.0129	0.0146	0.0099	0.0853	0.0164	0.0071	0.0043	0.0044	0.0968	0.093	0.0122	0.011	0.0085	0.0255	0.0086	0.0199	0.1576
18	rs74612495	30117614	1.16	0.421630287221885	3.44	0.0962054431234386	0.281218349261794	0.00601449121456772	0.1318	0.063	0.0078	0.0043	0.0199	0.0047	0.0057	0.0195	0.151	0.0128	0.0146	0.0099	0.0849	0.0164	0.0071	0.0042	0.0044	0.0966	0.0937	0.0123	0.0111	0.0084	0.0254	0.0085	0.0201	0.1581
18	rs59222526	30119264	1.16	0.421630287221885	3.44	0.0962054431234386	0.295908438813292	0.00797861070731316	0.1318	0.0629	0.0078	0.0043	0.0198	0.0047	0.0056	0.0195	0.1509	0.0128	0.0146	0.0099	0.0848	0.0164	0.0071	0.0042	0.0044	0.0967	0.0938	0.0123	0.0111	0.0084	0.0254	0.0086	0.0202	0.1581
18	rs73955231	30120708	1.16	0.421630287221885	3.44	0.0962054431234386	0.29219845830898	0.00882970978596769	0.1318	0.0629	0.0078	0.0043	0.0198	0.0047	0.0056	0.0195	0.1509	0.0128	0.0146	0.0099	0.0848	0.0166	0.0071	0.0041	0.0044	0.0967	0.0939	0.0122	0.0111	0.0084	0.0254	0.0086	0.0202	0.1582
18	rs72941784	30120971	1.16	0.421630287221885	3.44	0.0962054431234386	0.293304022739089	0.00875048868656048	0.1318	0.0629	0.0078	0.0043	0.0198	0.0047	0.0056	0.0195	0.1509	0.0128	0.0146	0.0099	0.0848	0.0166	0.0071	0.0041	0.0044	0.0967	0.0939	0.0122	0.0111	0.0084	0.0254	0.0086	0.0202	0.1582
18	rs1648663	30123568	1.16	0.421630287221885	3.44	0.0962054431234386	0.27905872369049	0.00964221567569379	0.1317	0.063	0.0078	0.0043	0.0197	0.0047	0.0056	0.0195	0.1509	0.0128	0.0147	0.0099	0.0846	0.0166	0.0071	0.0041	0.0042	0.0967	0.0939	0.0122	0.0112	0.0084	0.0254	0.0086	0.0202	0.1583
18	rs330985	30130800	1.17	0.382518045708746	3.44	0.0962054431234386	0.317585156754953	0.00540395451707592	0.1316	0.0628	0.0079	0.0044	0.0198	0.0047	0.0055	0.0195	0.1511	0.0128	0.0147	0.0097	0.0843	0.0164	0.0072	0.0042	0.0043	0.0966	0.0934	0.0122	0.0112	0.0083	0.0255	0.0086	0.0204	0.1586
18	rs12326871	30132707	1.17	0.382518045708746	3.44	0.0962054431234386	0.311742111016824	0.00425069850254031	0.1315	0.0624	0.0079	0.0045	0.02	0.0047	0.0056	0.0193	0.1516	0.0129	0.0148	0.0096	0.0838	0.0164	0.0072	0.0042	0.0043	0.0965	0.0932	0.0122	0.0115	0.0081	0.0262	0.0085	0.0205	0.1587
18	rs1426723	30140024	1.17	0.382518045708746	3.44	0.0962054431234386	0.233014284024134	0.00518143788231617	0.1315	0.0626	0.0078	0.0044	0.0198	0.0047	0.0057	0.0195	0.1524	0.0129	0.0149	0.0091	0.0837	0.0163	0.0071	0.0041	0.0042	0.0963	0.0934	0.0122	0.0116	0.0078	0.0261	0.0083	0.0202	0.1593
18	rs78871687	30157838	1.17	0.382518045708746	3.44	0.0962054431234386	0.292823069092734	0.0105204829500644	0.1318	0.0627	0.0078	0.0044	0.0197	0.0047	0.0056	0.0195	0.1524	0.0129	0.0149	0.009	0.0837	0.0163	0.0069	0.0041	0.0042	0.0964	0.0934	0.0123	0.0117	0.0077	0.026	0.0081	0.0202	0.1595
18	rs118096474	30158597	1.17	0.382518045708746	3.44	0.0962054431234386	0.295956784334093	0.0115591389873866	0.1318	0.0627	0.0078	0.0044	0.0197	0.0047	0.0056	0.0195	0.1524	0.0128	0.0149	0.009	0.0837	0.0163	0.0069	0.0041	0.0042	0.0965	0.0934	0.0124	0.0117	0.0077	0.026	0.0081	0.0202	0.1595
18	rs10163531	30162829	1.17	0.382518045708746	3.44	0.0962054431234386	0.309559509297676	0.0107242275523274	0.132	0.0627	0.0078	0.0044	0.0197	0.0047	0.0056	0.0195	0.1525	0.0128	0.0149	0.009	0.0836	0.0163	0.0068	0.0041	0.0042	0.0966	0.0935	0.0124	0.0117	0.0076	0.026	0.0081	0.0202	0.1594
18	rs72943200	30163228	1.17	0.382518045708746	3.45	0.090551063959542	0.310005292535268	0.0103761737012099	0.132	0.0627	0.0078	0.0044	0.0197	0.0047	0.0056	0.0195	0.1525	0.0128	0.0149	0.009	0.0836	0.0163	0.0068	0.0041	0.0042	0.0966	0.0935	0.0124	0.0117	0.0076	0.026	0.0081	0.0202	0.1594
18	rs116853465	30163893	1.17	0.382518045708746	3.45	0.090551063959542	0.308965658263482	0.010204348519475	0.132	0.0627	0.0078	0.0044	0.0197	0.0047	0.0056	0.0195	0.1525	0.0128	0.0149	0.009	0.0836	0.0163	0.0068	0.0041	0.0042	0.0966	0.0935	0.0124	0.0117	0.0076	0.026	0.0081	0.0202	0.1594
18	rs1705450	30167616	1.17	0.382518045708746	3.45	0.090551063959542	0.291095119904598	0.00689023455610279	0.132	0.0627	0.0078	0.0044	0.0197	0.0047	0.0056	0.0195	0.1525	0.0127	0.015	0.009	0.0836	0.0163	0.0068	0.0041	0.0041	0.0966	0.0935	0.0125	0.0117	0.0076	0.026	0.0081	0.0202	0.1594
18	rs79957464	30167800	1.17	0.382518045708746	3.44	0.0962054431234386	0.291238907336937	0.00696019720309229	0.132	0.0627	0.0078	0.0044	0.0197	0.0047	0.0056	0.0195	0.1525	0.0127	0.015	0.009	0.0836	0.0163	0.0068	0.0041	0.0041	0.0966	0.0935	0.0125	0.0117	0.0076	0.026	0.0081	0.0202	0.1594
18	rs7232861	30172044	1.17	0.382518045708746	3.43	0.102124300974309	0.293304022739089	0.00770486185456981	0.132	0.0627	0.0078	0.0044	0.0197	0.0047	0.0057	0.0195	0.1525	0.0127	0.015	0.009	0.0836	0.0163	0.0068	0.0041	0.0041	0.0966	0.0934	0.0124	0.0117	0.0076	0.026	0.008	0.0201	0.1594
18	rs79769183	30198572	1.17	0.382518045708746	3.42	0.108314757127468	0.318589678798647	0.0310135842277934	0.1322	0.063	0.0079	0.0043	0.0196	0.0047	0.0057	0.0196	0.1526	0.0125	0.015	0.009	0.0835	0.0162	0.0069	0.004	0.0042	0.0967	0.093	0.0124	0.0119	0.0076	0.0262	0.008	0.0201	0.1588
18	rs330267	30201045	1.17	0.382518045708746	3.42	0.108314757127468	0.316682511560504	0.0271986725655142	0.1322	0.063	0.0079	0.0043	0.0196	0.0047	0.0058	0.0196	0.1526	0.0125	0.015	0.009	0.0834	0.0162	0.0069	0.004	0.0042	0.0967	0.093	0.0124	0.012	0.0076	0.0262	0.008	0.02	0.1588
18	rs145507329	30201863	1.17	0.382518045708746	3.42	0.108314757127468	0.324956439207867	0.0304264771857121	0.1322	0.063	0.0079	0.0043	0.0196	0.0047	0.0058	0.0196	0.1526	0.0125	0.015	0.009	0.0834	0.0162	0.0069	0.004	0.0042	0.0967	0.093	0.0124	0.012	0.0076	0.0262	0.008	0.02	0.1588
18	rs74736484	30214925	1.17	0.382518045708746	3.42	0.108314757127468	0.404852423303053	0.106511917866313	0.1324	0.0631	0.0079	0.0043	0.0196	0.0047	0.0058	0.0196	0.1528	0.0125	0.015	0.0088	0.0834	0.0162	0.0069	0.0039	0.0042	0.0969	0.0926	0.0124	0.012	0.0076	0.0263	0.008	0.02	0.1587
18	rs72946186	30227011	1.17	0.382518045708746	3.42	0.108314757127468	0.403716263111151	0.12799439413275	0.1326	0.0632	0.0079	0.0043	0.0195	0.0047	0.0058	0.0196	0.1527	0.0125	0.015	0.0088	0.0834	0.0161	0.0069	0.0039	0.0042	0.097	0.0924	0.0124	0.012	0.0076	0.0264	0.008	0.02	0.1587
18	rs62094012	30250027	1.17	0.382518045708746	3.42	0.108314757127468	0.399469943208703	0.142377154684142	0.1328	0.0633	0.0079	0.0043	0.0195	0.0047	0.0058	0.0195	0.1529	0.0125	0.015	0.0087	0.0832	0.0161	0.007	0.0038	0.0042	0.0972	0.0921	0.0123	0.012	0.0076	0.0265	0.008	0.0199	0.1586
18	rs330334	30252079	1.17	0.382518045708746	3.42	0.108314757127468	0.395190042753177	0.133752393892403	0.1328	0.0633	0.0079	0.0043	0.0195	0.0047	0.0058	0.0195	0.1529	0.0125	0.015	0.0087	0.0832	0.0161	0.007	0.0038	0.0042	0.0972	0.0921	0.0123	0.012	0.0076	0.0265	0.008	0.0199	0.1586
18	rs1846013	30252515	1.17	0.382518045708746	3.4	0.121538743628758	0.386366777450986	0.117455045604704	0.1328	0.0633	0.0079	0.0043	0.0195	0.0047	0.0058	0.0195	0.1529	0.0125	0.015	0.0087	0.0832	0.0161	0.007	0.0038	0.0042	0.0973	0.0921	0.0123	0.012	0.0076	0.0265	0.008	0.0199	0.1586
18	rs75245761	30254122	1.17	0.382518045708746	3.41	0.114783892697204	0.39423587508606	0.12347371658038	0.1328	0.0633	0.0079	0.0043	0.0195	0.0047	0.0058	0.0195	0.1529	0.0125	0.015	0.0087	0.0832	0.0161	0.007	0.0038	0.0042	0.0973	0.092	0.0123	0.012	0.0076	0.0265	0.008	0.0199	0.1586
18	rs116921980	30254819	1.17	0.382518045708746	3.41	0.114783892697204	0.395302374219448	0.123297674736775	0.1328	0.0633	0.0079	0.0043	0.0195	0.0047	0.0058	0.0195	0.1529	0.0125	0.015	0.0087	0.0831	0.0161	0.007	0.0038	0.0042	0.0973	0.0921	0.0123	0.012	0.0076	0.0265	0.008	0.0199	0.1586
18	rs76632411	30262673	1.19	0.311838986457593	3.41	0.114783892697204	0.0787601455206389	0.114360159248275	0.1354	0.0646	0.0077	0.0044	0.0198	0.0046	0.0057	0.0188	0.1527	0.013	0.0155	0.0087	0.0834	0.0158	0.0072	0.0038	0.0039	0.0965	0.0913	0.0113	0.0126	0.0077	0.0279	0.0082	0.019	0.1562
18	rs1403755	30263492	1.19	0.311838986457593	3.41	0.114783892697204	0.0281970518646796	0.192930093404864	0.1372	0.0655	0.0075	0.0042	0.0199	0.0046	0.0055	0.0184	0.1525	0.0133	0.016	0.0087	0.0834	0.0154	0.0073	0.0038	0.0039	0.0962	0.0908	0.0106	0.0129	0.0077	0.0291	0.0082	0.0182	0.1546
18	rs4486983	30265178	1.16	0.421630287221885	3.41	0.114783892697204	0.0797157587360543	0.164385434173065	0.1398	0.0657	0.0069	0.0034	0.0194	0.0045	0.0048	0.0181	0.1564	0.0145	0.0168	0.0089	0.085	0.015	0.0074	0.0035	0.0036	0.0937	0.0878	0.0097	0.0135	0.0075	0.0305	0.0083	0.0164	0.1546
18	rs8093716	30268383	1.16	0.421630287221885	3.41	0.114783892697204	0.0563900483224566	0.128530212661988	0.1396	0.0654	0.0068	0.0034	0.0194	0.0044	0.0047	0.0181	0.1567	0.0145	0.0169	0.0088	0.0854	0.0149	0.0073	0.0034	0.0036	0.0936	0.0879	0.0096	0.0135	0.0074	0.0304	0.0083	0.0162	0.1554
18	rs79043243	30280838	1.16	0.421630287221885	3.43	0.102124300974309	0.0583693171493588	0.124178823883261	0.1404	0.0655	0.0066	0.0033	0.0194	0.0043	0.0046	0.0181	0.1568	0.0145	0.0168	0.0088	0.0856	0.0148	0.0073	0.0033	0.0034	0.0933	0.0881	0.0094	0.0135	0.0074	0.0305	0.0085	0.0161	0.1555
18	rs16963709	30281091	1.16	0.421630287221885	3.43	0.102124300974309	0.0583693171493588	0.121367439556563	0.1404	0.0655	0.0066	0.0033	0.0194	0.0043	0.0046	0.0181	0.1568	0.0145	0.0168	0.0088	0.0856	0.0148	0.0073	0.0033	0.0034	0.0933	0.0881	0.0094	0.0135	0.0074	0.0305	0.0085	0.0161	0.1555
18	rs72948149	30282122	1.15	0.46334549806667	3.43	0.102124300974309	0.0575000508079335	0.12656961955527	0.1404	0.0655	0.0066	0.0033	0.0194	0.0043	0.0046	0.0181	0.1568	0.0145	0.0168	0.0088	0.0855	0.0148	0.0073	0.0033	0.0034	0.0933	0.088	0.0094	0.0135	0.0074	0.0305	0.0086	0.0161	0.1554
18	rs12455936	30282977	1.15	0.46334549806667	3.43	0.102124300974309	0.0566394357453083	0.121980365065198	0.1404	0.0655	0.0066	0.0033	0.0195	0.0043	0.0046	0.0181	0.1568	0.0145	0.0168	0.0088	0.0855	0.0148	0.0073	0.0033	0.0034	0.0933	0.088	0.0094	0.0135	0.0074	0.0305	0.0085	0.0161	0.1555
18	rs117813746	30286348	1.15	0.46334549806667	3.43	0.102124300974309	0.0545081583089507	0.119535640826982	0.1405	0.0655	0.0066	0.0033	0.0194	0.0043	0.0046	0.0181	0.1568	0.0145	0.0168	0.0088	0.0855	0.0148	0.0072	0.0033	0.0034	0.0934	0.088	0.0094	0.0135	0.0074	0.0305	0.0085	0.0161	0.1555
18	rs112927336	30300644	1.15	0.46334549806667	3.5	0.0659953737268723	0.0283408702115942	0.0464451025274072	0.1407	0.0657	0.0065	0.0033	0.0194	0.0042	0.0045	0.018	0.1568	0.0145	0.0169	0.0088	0.0856	0.0149	0.0072	0.0033	0.0034	0.0936	0.088	0.0094	0.0135	0.0075	0.0305	0.0085	0.016	0.1552
18	rs12956427	30300797	1.15	0.46334549806667	3.5	0.0659953737268723	0.0284074226794088	0.0466813831772201	0.1407	0.0657	0.0065	0.0033	0.0194	0.0042	0.0045	0.018	0.1569	0.0145	0.0169	0.0088	0.0856	0.0149	0.0072	0.0033	0.0034	0.0936	0.088	0.0094	0.0135	0.0075	0.0305	0.0085	0.016	0.1552
18	rs79078372	30302243	1.15	0.46334549806667	3.5	0.0659953737268723	0.0353883166059063	0.0485304296482857	0.1407	0.0657	0.0065	0.0033	0.0194	0.0042	0.0045	0.018	0.1569	0.0145	0.0169	0.0088	0.0856	0.0149	0.0072	0.0033	0.0034	0.0935	0.0881	0.0094	0.0135	0.0075	0.0305	0.0085	0.016	0.1551
18	rs78782284	30330725	1.15	0.46334549806667	3.5	0.0659953737268723	0.0167080526287649	0.0638857404064713	0.1424	0.067	0.0059	0.0029	0.0193	0.0039	0.0039	0.0175	0.1585	0.0144	0.0174	0.0083	0.0874	0.0147	0.007	0.0031	0.003	0.093	0.0889	0.0097	0.0129	0.0071	0.0308	0.0079	0.0153	0.1539
18	rs117577378	30331097	1.15	0.46334549806667	3.49	0.0704349946405554	0.0135882928121396	0.0594177684161	0.1424	0.067	0.0059	0.0029	0.0193	0.0039	0.0038	0.0175	0.1586	0.0144	0.0174	0.0083	0.0874	0.0147	0.007	0.0031	0.0029	0.093	0.0889	0.0097	0.0129	0.0071	0.0308	0.0079	0.0153	0.154
18	rs11081781	30331179	1.15	0.46334549806667	3.49	0.0704349946405554	0.0111857066020311	0.0498617447741532	0.1425	0.0671	0.0059	0.0029	0.0193	0.0039	0.0038	0.0175	0.1586	0.0144	0.0174	0.0083	0.0875	0.0147	0.007	0.0031	0.003	0.0931	0.089	0.0097	0.0129	0.0071	0.0307	0.0078	0.0153	0.154
18	rs1916650	30334761	1.15	0.46334549806667	3.49	0.0704349946405554	0.00779223385772548	0.0451550381444514	0.1432	0.067	0.0058	0.0028	0.0192	0.0038	0.0037	0.0175	0.1588	0.0144	0.0174	0.0083	0.0879	0.0149	0.0068	0.0031	0.0029	0.0932	0.089	0.0096	0.0128	0.007	0.0309	0.0077	0.0151	0.1537
18	rs72952003	30337361	1.15	0.46334549806667	3.5	0.0659953737268723	0.00802544407763433	0.0459154073011903	0.1437	0.0671	0.0056	0.0027	0.0191	0.0037	0.0035	0.0174	0.1591	0.0143	0.0173	0.0082	0.0881	0.0149	0.0066	0.0031	0.0028	0.0933	0.0895	0.0096	0.0126	0.0068	0.0311	0.0075	0.015	0.1536
18	rs111363882	30339245	1.15	0.46334549806667	3.5	0.0659953737268723	0.00778369725993074	0.0526337298362892	0.1442	0.0673	0.0055	0.0027	0.0189	0.0036	0.0034	0.0172	0.1594	0.0143	0.0173	0.0081	0.0884	0.0149	0.0065	0.0032	0.0027	0.0934	0.0899	0.0096	0.0125	0.0067	0.0312	0.0074	0.0148	0.1535
18	rs749676	30339291	1.15	0.46334549806667	3.5	0.0659953737268723	0.00749769095561878	0.04949709514237	0.1442	0.0673	0.0055	0.0027	0.0189	0.0036	0.0034	0.0172	0.1594	0.0143	0.0173	0.0081	0.0884	0.0149	0.0065	0.0032	0.0027	0.0935	0.0899	0.0096	0.0125	0.0067	0.0312	0.0074	0.0148	0.1535
18	rs12606529	30340360	1.15	0.46334549806667	3.52	0.0577730493768559	0.00915121933480588	0.0534466344305698	0.1446	0.0673	0.0054	0.0026	0.0189	0.0036	0.0033	0.0171	0.1597	0.0142	0.0172	0.0081	0.0885	0.015	0.0065	0.0032	0.0027	0.0933	0.09	0.0095	0.0125	0.0064	0.0313	0.0073	0.0147	0.1537
18	rs12606442	30341925	1.14	0.507725131913635	3.51	0.0617771177241036	0.0150886579267372	0.0725820932031408	0.1447	0.0674	0.0053	0.0026	0.0189	0.0036	0.0032	0.0169	0.1599	0.0141	0.0172	0.008	0.0888	0.0151	0.0064	0.0032	0.0027	0.0937	0.09	0.0095	0.0126	0.006	0.0314	0.0072	0.0145	0.1539
18	rs13381011	30346118	1.14	0.507725131913635	3.51	0.0617771177241036	0.0246869493048997	0.101563281012399	0.1452	0.0673	0.0052	0.0026	0.019	0.0035	0.0031	0.0166	0.1608	0.0141	0.0172	0.0078	0.0888	0.0149	0.0062	0.0031	0.0027	0.0941	0.0904	0.0094	0.0129	0.0058	0.0314	0.0069	0.0143	0.1537
18	rs17851892	30349691	1.14	0.507725131913635	3.51	0.0617771177241036	0.0298536735431979	0.121980365065198	0.1454	0.0672	0.0052	0.0026	0.019	0.0035	0.003	0.0165	0.1611	0.0141	0.0172	0.0077	0.0888	0.0148	0.0061	0.0031	0.0026	0.0942	0.0905	0.0093	0.013	0.0057	0.0314	0.0068	0.0142	0.1536
18	rs61737324	30350165	1.14	0.507725131913635	3.51	0.0617771177241036	0.030420804681142	0.124797024159233	0.1454	0.0672	0.0052	0.0026	0.019	0.0035	0.003	0.0165	0.1611	0.0141	0.0172	0.0077	0.0889	0.0148	0.0061	0.0031	0.0026	0.0942	0.0906	0.0093	0.013	0.0057	0.0314	0.0068	0.0142	0.1536
18	rs1523576	30354197	1.14	0.507725131913635	3.51	0.0617771177241036	0.0361187593509271	0.144610580140629	0.1456	0.0672	0.005	0.0026	0.019	0.0035	0.003	0.0164	0.1609	0.0141	0.0172	0.0077	0.0889	0.0148	0.0061	0.0031	0.0026	0.0946	0.0907	0.0093	0.0129	0.0056	0.0314	0.0068	0.0142	0.1536
18	rs2140445	30359622	1.14	0.507725131913635	3.51	0.0617771177241036	0.0360400014287275	0.170085720381327	0.1457	0.0672	0.005	0.0026	0.019	0.0035	0.0029	0.0164	0.1611	0.0141	0.0171	0.0076	0.0889	0.0148	0.0061	0.0031	0.0026	0.0947	0.0907	0.0093	0.0129	0.0056	0.0314	0.0067	0.0142	0.1536
18	rs59770030	30365057	1.14	0.507725131913635	3.51	0.0617771177241036	0.0346426789264585	0.179265510456408	0.1458	0.0672	0.005	0.0026	0.019	0.0034	0.0029	0.0164	0.1612	0.0141	0.0171	0.0076	0.089	0.0148	0.0061	0.003	0.0026	0.0948	0.0907	0.0093	0.0129	0.0056	0.0314	0.0067	0.0142	0.1536
18	rs1893244	30388579	1.14	0.507725131913635	3.51	0.0617771177241036	0.0337323710276183	0.180071620677622	0.1459	0.0674	0.005	0.0026	0.0192	0.0034	0.0029	0.0163	0.1613	0.014	0.0172	0.0076	0.0891	0.0149	0.006	0.003	0.0026	0.0949	0.0905	0.0093	0.0129	0.0055	0.0314	0.0066	0.0141	0.1534
18	rs80151042	30389687	1.14	0.507725131913635	3.52	0.0577730493768559	0.0344516367116973	0.176754473406879	0.1459	0.0673	0.005	0.0026	0.0192	0.0034	0.0029	0.0163	0.1613	0.014	0.0172	0.0076	0.0891	0.0149	0.006	0.003	0.0026	0.0949	0.0905	0.0093	0.0129	0.0055	0.0314	0.0066	0.0141	0.1535
18	rs12458317	30395747	1.14	0.507725131913635	3.52	0.0577730493768559	0.0410941795309308	0.173160180601383	0.1457	0.0672	0.0049	0.0026	0.0191	0.0034	0.0029	0.0164	0.1613	0.0138	0.0174	0.0075	0.089	0.0149	0.006	0.0031	0.0024	0.0949	0.0907	0.0094	0.0129	0.0055	0.0313	0.0066	0.0142	0.1536
18	rs11081784	30407590	1.14	0.507725131913635	3.52	0.0577730493768559	0.0575541261886026	0.253863009859626	0.1463	0.0695	0.0045	0.0024	0.0192	0.0031	0.0026	0.0166	0.1608	0.0135	0.0173	0.0074	0.0899	0.0145	0.0056	0.0027	0.0022	0.0948	0.0914	0.0092	0.0133	0.0054	0.0304	0.0065	0.0139	0.1541
18	rs75420195	30411521	1.13	0.554827224596281	3.52	0.0577730493768559	0.0578611920322298	0.247899378095038	0.1463	0.0696	0.0045	0.0024	0.0191	0.0031	0.0026	0.0166	0.1609	0.0135	0.0173	0.0074	0.0898	0.0145	0.0056	0.0027	0.0022	0.0947	0.0914	0.0092	0.0133	0.0054	0.0304	0.0065	0.0139	0.1541
18	rs72937539	30416608	1.13	0.554827224596281	3.52	0.0577730493768559	0.0584057247652288	0.269022860928365	0.1463	0.0697	0.0045	0.0024	0.0191	0.0031	0.0026	0.0166	0.1609	0.0135	0.0173	0.0074	0.0897	0.0145	0.0056	0.0027	0.0022	0.0945	0.0914	0.0091	0.0133	0.0054	0.0304	0.0065	0.0139	0.1541
18	rs11664028	30416953	1.13	0.554827224596281	3.52	0.0577730493768559	0.0584057247652288	0.268907857295775	0.1463	0.0697	0.0045	0.0024	0.0191	0.0031	0.0026	0.0166	0.1609	0.0135	0.0173	0.0074	0.0897	0.0145	0.0056	0.0027	0.0022	0.0945	0.0914	0.0091	0.0133	0.0054	0.0304	0.0065	0.0139	0.1541
18	rs12709660	30425769	1.13	0.554827224596281	3.52	0.0577730493768559	0.0558404394844683	0.266955133940926	0.1462	0.0698	0.0045	0.0024	0.0191	0.0031	0.0026	0.0166	0.1609	0.0135	0.0174	0.0073	0.0897	0.0145	0.0056	0.0027	0.0022	0.0944	0.0914	0.0091	0.0133	0.0054	0.0305	0.0065	0.014	0.1542
18	rs12962333	30426021	1.13	0.554827224596281	3.52	0.0577730493768559	0.0556462789224425	0.267414200360068	0.1462	0.0698	0.0045	0.0024	0.0191	0.0031	0.0026	0.0166	0.1609	0.0135	0.0174	0.0073	0.0897	0.0145	0.0056	0.0027	0.0022	0.0944	0.0914	0.0091	0.0133	0.0054	0.0304	0.0065	0.014	0.1542
18	rs117867783	30428294	1.13	0.554827224596281	3.52	0.0577730493768559	0.0534714928143544	0.254201911278913	0.1464	0.0699	0.0045	0.0024	0.0192	0.003	0.0026	0.0166	0.1608	0.0135	0.0174	0.0073	0.0897	0.0146	0.0056	0.0027	0.0022	0.0944	0.0914	0.0091	0.0133	0.0054	0.0304	0.0065	0.014	0.1542
18	rs75211371	30432572	1.13	0.554827224596281	3.52	0.0577730493768559	0.0443221921113195	0.254314910087115	0.1468	0.0701	0.0045	0.0024	0.0192	0.003	0.0025	0.0166	0.1604	0.0135	0.0175	0.0072	0.0898	0.0147	0.0056	0.0027	0.0022	0.0943	0.0913	0.009	0.0133	0.0054	0.0303	0.0065	0.0142	0.1542
18	rs1941268	30433152	1.13	0.554827224596281	3.52	0.0577730493768559	0.0432424852769157	0.256691534048033	0.1467	0.0701	0.0045	0.0024	0.0192	0.003	0.0025	0.0166	0.1605	0.0135	0.0175	0.0072	0.0898	0.0147	0.0056	0.0027	0.0023	0.0942	0.0913	0.009	0.0133	0.0054	0.0303	0.0065	0.0142	0.1542
18	rs79998320	30450243	1.13	0.554827224596281	3.52	0.0577730493768559	0.036289811095914	0.2135186814323	0.1468	0.0701	0.0044	0.0024	0.0197	0.003	0.0026	0.0166	0.1605	0.0135	0.0176	0.007	0.0899	0.0147	0.0056	0.0026	0.0023	0.0942	0.0915	0.009	0.0132	0.0054	0.0296	0.0065	0.0142	0.1544
18	rs11659513	30458866	1.13	0.554827224596281	3.52	0.0577730493768559	0.0356870657476329	0.213839181615378	0.1468	0.0702	0.0044	0.0024	0.0197	0.003	0.0026	0.0166	0.1605	0.0135	0.0176	0.007	0.0899	0.0147	0.0056	0.0026	0.0023	0.0941	0.0915	0.009	0.0132	0.0054	0.0295	0.0065	0.0142	0.1544
18	rs34772032	30462416	1.13	0.554827224596281	3.51	0.0617771177241036	0.0356219717810896	0.215979896308117	0.1468	0.0701	0.0044	0.0024	0.0197	0.003	0.0026	0.0166	0.1605	0.0135	0.0176	0.007	0.0899	0.0147	0.0056	0.0026	0.0023	0.0942	0.0916	0.009	0.0132	0.0054	0.0295	0.0065	0.0142	0.1544
18	rs78745884	30468840	1.13	0.554827224596281	3.51	0.0617771177241036	0.0341980572689556	0.224069653087461	0.1468	0.0701	0.0044	0.0024	0.0197	0.003	0.0026	0.0166	0.1605	0.0135	0.0176	0.007	0.0899	0.0147	0.0056	0.0026	0.0023	0.0941	0.0916	0.009	0.0132	0.0054	0.0295	0.0065	0.0142	0.1544
18	rs9962968	30474276	1.13	0.554827224596281	3.49	0.0704349946405554	0.0331967504919088	0.243539869131469	0.1468	0.0702	0.0044	0.0024	0.0196	0.0029	0.0026	0.0166	0.1605	0.0134	0.0176	0.0069	0.0899	0.0147	0.0056	0.0026	0.0023	0.0941	0.0917	0.009	0.0132	0.0054	0.0294	0.0065	0.0142	0.1545
18	rs78936547	30484763	1.13	0.554827224596281	3.48	0.0751031739839783	0.0312440831074626	0.217052884243873	0.1469	0.0702	0.0044	0.0025	0.0196	0.0029	0.0026	0.0166	0.1605	0.0134	0.0177	0.0069	0.0899	0.0147	0.0056	0.0026	0.0023	0.0941	0.0917	0.009	0.0131	0.0054	0.0294	0.0065	0.0142	0.1545
18	rs117138152	30488635	1.13	0.554827224596281	3.43	0.102124300974309	0.0305842250158053	0.215015704964201	0.1469	0.0702	0.0044	0.0025	0.0195	0.0029	0.0026	0.0166	0.1605	0.0134	0.0177	0.0069	0.09	0.0147	0.0056	0.0026	0.0023	0.0941	0.0916	0.009	0.0131	0.0054	0.0294	0.0065	0.0142	0.1545
18	rs11081790	30492109	1.13	0.554827224596281	3.42	0.108314757127468	0.0302231930867721	0.214373701007763	0.147	0.0702	0.0044	0.0025	0.0195	0.0029	0.0027	0.0166	0.1605	0.0134	0.0177	0.0069	0.09	0.0147	0.0056	0.0026	0.0023	0.0941	0.0916	0.009	0.0131	0.0054	0.0294	0.0065	0.0142	0.1545
18	rs77321868	30492184	1.13	0.554827224596281	3.41	0.114783892697204	0.0301884145172639	0.212878157496688	0.147	0.0702	0.0044	0.0025	0.0195	0.0029	0.0027	0.0166	0.1605	0.0134	0.0177	0.0069	0.09	0.0147	0.0056	0.0026	0.0023	0.0941	0.0916	0.009	0.0131	0.0054	0.0294	0.0065	0.0142	0.1545
18	rs113153379	30499337	1.14	0.507725131913635	3.39	0.128586294370088	0.0249896570754616	0.221038087386348	0.1471	0.0703	0.0045	0.0025	0.0194	0.003	0.0027	0.0166	0.1604	0.0134	0.0178	0.0068	0.09	0.0147	0.0056	0.0026	0.0024	0.0939	0.0915	0.009	0.0131	0.0054	0.0293	0.0065	0.0141	0.1545
18	rs117282754	30516139	1.14	0.507725131913635	3.38	0.135933471893229	0.0186231074363721	0.237876357464678	0.1476	0.0705	0.0046	0.0026	0.0191	0.003	0.0029	0.0166	0.1602	0.0135	0.0181	0.0068	0.09	0.0147	0.0056	0.0026	0.0026	0.0935	0.0913	0.0089	0.0131	0.0053	0.0291	0.0064	0.014	0.1546
18	rs17739703	30523288	1.14	0.507725131913635	3.38	0.135933471893229	0.0173606767907445	0.242426021465358	0.1477	0.0706	0.0047	0.0026	0.019	0.0031	0.0029	0.0165	0.1602	0.0135	0.0182	0.0068	0.09	0.0147	0.0056	0.0026	0.0027	0.0934	0.0912	0.0089	0.0131	0.0053	0.0291	0.0064	0.014	0.1546
18	rs11663249	30529316	1.14	0.507725131913635	3.39	0.128586294370088	0.0159781821968104	0.261579556420856	0.1478	0.0706	0.0047	0.0026	0.0189	0.0031	0.003	0.0165	0.1601	0.0134	0.0182	0.0067	0.09	0.0147	0.0056	0.0026	0.0028	0.0933	0.091	0.0089	0.013	0.0053	0.0291	0.0064	0.014	0.1546
18	rs8097710	30540347	1.14	0.507725131913635	3.39	0.128586294370088	0.016147329012761	0.270288906856243	0.1479	0.0707	0.0048	0.0026	0.0189	0.0031	0.003	0.0165	0.1601	0.0134	0.0182	0.0067	0.0901	0.0147	0.0056	0.0026	0.0028	0.0933	0.091	0.0089	0.013	0.0053	0.0291	0.0064	0.014	0.1546
18	rs75487260	30544468	1.14	0.507725131913635	3.39	0.128586294370088	0.0160809849548444	0.270864990982029	0.1479	0.0707	0.0048	0.0026	0.0189	0.0031	0.003	0.0165	0.1601	0.0134	0.0182	0.0067	0.0901	0.0147	0.0056	0.0026	0.0028	0.0932	0.091	0.0089	0.013	0.0053	0.0291	0.0064	0.014	0.1546
18	rs7238802	30556985	1.14	0.507725131913635	3.36	0.151554094423325	0.0164371492113173	0.277342949892001	0.1479	0.0707	0.0048	0.0026	0.0188	0.0031	0.0031	0.0165	0.16	0.0135	0.0183	0.0067	0.0902	0.0147	0.0055	0.0026	0.0029	0.0931	0.091	0.0089	0.013	0.0053	0.0291	0.0064	0.014	0.1545
18	rs73415443	30587482	1.14	0.507725131913635	3.36	0.151554094423325	0.0222376290950822	0.386906803382549	0.1483	0.0712	0.0051	0.0027	0.0186	0.0033	0.0034	0.0164	0.1597	0.0135	0.0187	0.0065	0.0898	0.0148	0.0054	0.0027	0.0033	0.0923	0.0908	0.009	0.013	0.0052	0.0289	0.0064	0.0139	0.1546
18	rs9966886	30616495	1.14	0.507725131913635	3.36	0.151554094423325	0.0246969971119588	0.405457934010764	0.1483	0.0712	0.0051	0.0027	0.0187	0.0033	0.0034	0.0163	0.1596	0.0136	0.0188	0.0065	0.0899	0.0148	0.0053	0.0028	0.0034	0.0922	0.091	0.009	0.013	0.0052	0.0289	0.0064	0.0139	0.1543
18	rs74480199	30617363	1.14	0.507725131913635	3.36	0.151554094423325	0.0246869493048997	0.405198647529321	0.1483	0.0712	0.0051	0.0027	0.0187	0.0033	0.0034	0.0163	0.1596	0.0136	0.0188	0.0065	0.0899	0.0148	0.0053	0.0028	0.0034	0.0922	0.091	0.009	0.013	0.0052	0.0289	0.0064	0.0139	0.1543
18	rs8090816	30630590	1.14	0.507725131913635	3.36	0.151554094423325	0.0321191815642227	0.398731310189583	0.1482	0.0715	0.0051	0.0027	0.0187	0.0034	0.0036	0.0164	0.1593	0.0137	0.0188	0.0066	0.0896	0.0149	0.0054	0.0028	0.0035	0.0916	0.0909	0.009	0.0129	0.0052	0.0288	0.0065	0.0139	0.1546
18	rs4556865	30640189	1.14	0.507725131913635	3.38	0.135933471893229	0.0397033846463671	0.380776902725639	0.1481	0.0715	0.0051	0.0027	0.0187	0.0034	0.0036	0.0164	0.1593	0.0137	0.0188	0.0069	0.0896	0.0148	0.0053	0.0028	0.0035	0.0916	0.0909	0.009	0.0129	0.0052	0.0288	0.0065	0.0139	0.1546
18	rs75878174	30650446	1.14	0.507725131913635	3.38	0.135933471893229	0.0396613275683493	0.379757912824782	0.1481	0.0715	0.0051	0.0027	0.0187	0.0034	0.0036	0.0164	0.1593	0.0137	0.0188	0.0069	0.0896	0.0148	0.0053	0.0028	0.0035	0.0916	0.0909	0.009	0.0129	0.0052	0.0288	0.0065	0.0139	0.1546
18	rs117485231	30650790	1.14	0.507725131913635	3.38	0.135933471893229	0.0396613275683493	0.379757912824782	0.1481	0.0715	0.0051	0.0027	0.0187	0.0034	0.0036	0.0164	0.1593	0.0137	0.0188	0.0069	0.0896	0.0148	0.0053	0.0028	0.0035	0.0916	0.0909	0.009	0.0129	0.0052	0.0288	0.0065	0.0139	0.1546
18	rs72943304	30663241	1.14	0.507725131913635	3.38	0.135933471893229	0.0395213588354905	0.361548306348442	0.148	0.0715	0.0051	0.0027	0.0187	0.0034	0.0036	0.0164	0.1593	0.0137	0.0188	0.0069	0.0896	0.0148	0.0052	0.0028	0.0035	0.0916	0.0909	0.009	0.0129	0.0052	0.0287	0.0065	0.0139	0.1546
18	rs166639	30684266	1.14	0.507725131913635	3.38	0.135933471893229	0.0562478702164995	0.372139955944996	0.1476	0.0722	0.0051	0.0026	0.0187	0.0035	0.0037	0.0163	0.1595	0.0138	0.0186	0.0068	0.0897	0.0148	0.0051	0.0027	0.0035	0.0917	0.0906	0.0089	0.0132	0.0051	0.0286	0.0066	0.014	0.1544
18	rs2047365	30700367	1.14	0.507725131913635	3.38	0.135933471893229	0.0653438263974866	0.3506705877194	0.1477	0.0726	0.0052	0.0026	0.0188	0.0035	0.0037	0.0163	0.1594	0.0138	0.0186	0.0068	0.0898	0.0148	0.005	0.0027	0.0035	0.0916	0.09	0.0089	0.0133	0.0051	0.0284	0.0066	0.014	0.1547
18	rs16964288	30704971	1.14	0.507725131913635	3.37	0.143587140072381	0.0679054648301647	0.354535666146967	0.1477	0.0727	0.0052	0.0026	0.0188	0.0034	0.0037	0.0163	0.1594	0.0138	0.0186	0.0067	0.0898	0.0148	0.005	0.0027	0.0035	0.0916	0.0899	0.0088	0.0134	0.0051	0.0284	0.0066	0.014	0.1547
18	rs117785927	30707796	1.14	0.507725131913635	3.38	0.135933471893229	0.0680261831434473	0.353287541709458	0.1477	0.0727	0.0052	0.0026	0.0188	0.0034	0.0037	0.0163	0.1594	0.0138	0.0186	0.0067	0.0898	0.0148	0.005	0.0027	0.0035	0.0916	0.0899	0.0088	0.0134	0.0051	0.0284	0.0066	0.014	0.1547
18	rs56385137	30734980	1.14	0.507725131913635	3.38	0.135933471893229	0.0714010319626713	0.362050702933605	0.1477	0.0727	0.0052	0.0026	0.0188	0.0034	0.0037	0.0163	0.1594	0.0138	0.0186	0.0067	0.0898	0.0148	0.005	0.0027	0.0036	0.0916	0.0898	0.0089	0.0134	0.0051	0.0284	0.0066	0.014	0.1547
18	rs271490	30741491	1.14	0.507725131913635	3.38	0.135933471893229	0.06542228904149	0.402349499747689	0.1478	0.0728	0.0052	0.0026	0.0188	0.0034	0.0037	0.0163	0.1594	0.0138	0.0186	0.0067	0.0898	0.0148	0.005	0.0027	0.0036	0.0917	0.0899	0.0087	0.0132	0.0051	0.0284	0.0066	0.014	0.1548
18	rs968668	30741527	1.14	0.507725131913635	3.39	0.128586294370088	0.06542228904149	0.402349499747689	0.1478	0.0728	0.0052	0.0026	0.0188	0.0034	0.0037	0.0163	0.1594	0.0138	0.0186	0.0067	0.0898	0.0148	0.005	0.0027	0.0036	0.0917	0.0899	0.0087	0.0132	0.0051	0.0284	0.0066	0.014	0.1548
18	rs117554760	30750252	1.14	0.507725131913635	3.36	0.151554094423325	0.0653830499956184	0.401573417502312	0.1478	0.0728	0.0052	0.0026	0.0188	0.0034	0.0037	0.0163	0.1594	0.0138	0.0186	0.0067	0.0898	0.0148	0.005	0.0027	0.0036	0.0917	0.0899	0.0087	0.0132	0.0051	0.0284	0.0065	0.014	0.1548
18	rs17740186	30753548	1.14	0.507725131913635	3.36	0.151554094423325	0.0656777195110471	0.400926996813227	0.1479	0.0728	0.0052	0.0026	0.0188	0.0034	0.0037	0.0163	0.1594	0.0138	0.0186	0.0067	0.0898	0.0147	0.005	0.0027	0.0036	0.0916	0.0898	0.0087	0.0132	0.0051	0.0284	0.0065	0.014	0.1549
18	rs7243967	30755662	1.14	0.507725131913635	3.36	0.151554094423325	0.0661707685349286	0.403514393819479	0.1479	0.0728	0.0052	0.0026	0.0188	0.0034	0.0037	0.0163	0.1594	0.0138	0.0186	0.0067	0.0898	0.0147	0.005	0.0027	0.0036	0.0916	0.0898	0.0087	0.0132	0.0051	0.0284	0.0065	0.014	0.1549
18	rs78391290	30776784	1.15	0.46334549806667	3.36	0.151554094423325	0.0698538046216227	0.407404028475456	0.1479	0.0728	0.0052	0.0026	0.0188	0.0034	0.0037	0.0162	0.1594	0.0138	0.0188	0.0067	0.0898	0.0147	0.005	0.0027	0.0036	0.0916	0.0898	0.0087	0.0132	0.0051	0.0284	0.0065	0.014	0.1549
18	rs17667691	30778086	1.15	0.46334549806667	3.36	0.151554094423325	0.070264242098958	0.40818317931713	0.1479	0.0728	0.0052	0.0026	0.0188	0.0034	0.0037	0.0162	0.1594	0.0138	0.0188	0.0067	0.0898	0.0147	0.005	0.0027	0.0036	0.0916	0.0898	0.0087	0.0132	0.0051	0.0284	0.0065	0.014	0.1549
18	rs271534	30780701	1.15	0.46334549806667	3.36	0.151554094423325	0.0684295900569572	0.365321099287095	0.1479	0.0728	0.0052	0.0026	0.0188	0.0034	0.0037	0.0162	0.1594	0.0138	0.0188	0.0067	0.0898	0.0147	0.005	0.0027	0.0036	0.0916	0.0898	0.0087	0.0132	0.0051	0.0284	0.0065	0.014	0.1549
18	rs9652983	30784658	1.15	0.46334549806667	3.35	0.159841057206343	0.0678049732652616	0.35228994966321	0.1479	0.0728	0.0052	0.0026	0.0188	0.0034	0.0037	0.0162	0.1594	0.0138	0.0188	0.0067	0.0898	0.0147	0.005	0.0027	0.0036	0.0916	0.0898	0.0087	0.0132	0.0051	0.0284	0.0065	0.014	0.1549
18	rs117587736	30791889	1.15	0.46334549806667	3.35	0.159841057206343	0.0598929239748906	0.393192383654256	0.1473	0.0726	0.005	0.0026	0.0189	0.0036	0.004	0.0162	0.1594	0.0139	0.0188	0.0065	0.0897	0.0147	0.005	0.003	0.0037	0.0918	0.0896	0.0085	0.0131	0.0052	0.0285	0.0065	0.0142	0.155
18	rs78008841	30794875	1.15	0.46334549806667	3.34	0.168454672892635	0.0598559041926723	0.392035786290617	0.1473	0.0726	0.005	0.0026	0.0189	0.0036	0.004	0.0162	0.1594	0.0139	0.0188	0.0065	0.0897	0.0147	0.005	0.003	0.0037	0.0918	0.0896	0.0085	0.0131	0.0052	0.0285	0.0065	0.0142	0.155
18	rs457896	30804758	1.15	0.46334549806667	3.34	0.168454672892635	0.0579879466990439	0.405717265901438	0.1472	0.0726	0.005	0.0026	0.0189	0.0036	0.004	0.0162	0.1594	0.0139	0.0188	0.0065	0.0897	0.0147	0.005	0.0031	0.0037	0.0918	0.0896	0.0085	0.0131	0.0052	0.0286	0.0065	0.0142	0.155
18	rs8085151	30807645	1.15	0.46334549806667	3.32	0.186688027238402	0.0579879466990439	0.405846948868144	0.1472	0.0726	0.005	0.0026	0.0189	0.0036	0.004	0.0162	0.1594	0.0139	0.0188	0.0065	0.0897	0.0147	0.005	0.0031	0.0037	0.0918	0.0896	0.0085	0.0131	0.0052	0.0286	0.0065	0.0142	0.155
18	rs76938239	30808855	1.15	0.46334549806667	3.32	0.186688027238402	0.0575901952205312	0.405069021324154	0.1472	0.0726	0.005	0.0026	0.0189	0.0036	0.004	0.0162	0.1594	0.0139	0.0188	0.0065	0.0897	0.0148	0.005	0.0031	0.0037	0.0918	0.0895	0.0085	0.0131	0.0052	0.0286	0.0065	0.0142	0.155
18	rs12953459	30817009	1.15	0.46334549806667	3.32	0.186688027238402	0.0558051040098534	0.373786831923414	0.1472	0.0727	0.0051	0.0026	0.0189	0.0036	0.004	0.0162	0.1594	0.0139	0.0188	0.0065	0.0896	0.0148	0.005	0.0031	0.0038	0.0917	0.0894	0.0085	0.0131	0.0052	0.0286	0.0065	0.0142	0.1548
18	rs78983670	30818931	1.15	0.46334549806667	3.32	0.186688027238402	0.0504574822136892	0.380522083691807	0.147	0.0729	0.0052	0.0028	0.0189	0.0039	0.0042	0.0164	0.1592	0.014	0.0188	0.0065	0.0893	0.0149	0.0052	0.0033	0.0039	0.0917	0.0889	0.0085	0.013	0.0053	0.0286	0.0065	0.0142	0.1541
18	rs72951028	30832603	1.15	0.46334549806667	3.32	0.186688027238402	0.0506393213072084	0.385116099283249	0.147	0.0729	0.0052	0.0028	0.0189	0.0039	0.0042	0.0164	0.1592	0.014	0.0188	0.0065	0.0893	0.0149	0.0052	0.0033	0.0039	0.0917	0.0889	0.0085	0.013	0.0053	0.0286	0.0065	0.0142	0.1541
18	rs9965081	30846895	1.15	0.46334549806667	3.32	0.186688027238402	0.0501279933753337	0.381159220640988	0.1469	0.0729	0.0052	0.0028	0.0189	0.0039	0.0042	0.0164	0.1593	0.014	0.0188	0.0065	0.0892	0.0149	0.0052	0.0033	0.0039	0.0916	0.0889	0.0085	0.013	0.0053	0.0286	0.0065	0.0142	0.1542
18	rs58448816	30847180	1.15	0.46334549806667	3.32	0.186688027238402	0.0504905111077356	0.373660076557514	0.1469	0.0729	0.0052	0.0028	0.0189	0.0039	0.0041	0.0164	0.1593	0.014	0.0188	0.0065	0.0892	0.0149	0.0052	0.0033	0.0039	0.0916	0.0889	0.0085	0.013	0.0053	0.0286	0.0065	0.0142	0.1543
18	rs117593912	30849437	1.15	0.46334549806667	3.29	0.21664916022799	0.0504905111077356	0.373533333279944	0.1469	0.0729	0.0052	0.0028	0.0189	0.0039	0.0041	0.0164	0.1593	0.014	0.0188	0.0065	0.0892	0.0149	0.0052	0.0033	0.0039	0.0916	0.0889	0.0085	0.013	0.0053	0.0286	0.0065	0.0142	0.1543
18	rs9953311	30881871	1.16	0.421630287221885	3.29	0.21664916022799	0.0505731470345488	0.349675121601528	0.1467	0.0732	0.0052	0.0028	0.0189	0.004	0.0042	0.0164	0.1589	0.014	0.0189	0.0065	0.0892	0.015	0.0052	0.0033	0.004	0.0917	0.0886	0.0085	0.013	0.0054	0.0286	0.0065	0.0143	0.1539
18	rs75490203	30884427	1.16	0.421630287221885	3.29	0.21664916022799	0.0505896851408827	0.346073384345236	0.1467	0.0732	0.0053	0.0028	0.0189	0.004	0.0042	0.0164	0.159	0.014	0.0189	0.0065	0.0891	0.015	0.0052	0.0033	0.004	0.0917	0.0886	0.0085	0.013	0.0054	0.0286	0.0065	0.0143	0.1538
18	rs7242023	30894262	1.16	0.421630287221885	3.29	0.21664916022799	0.0510542314636808	0.33165241223901	0.1462	0.0736	0.0054	0.003	0.0189	0.0042	0.0045	0.0165	0.1598	0.0142	0.0189	0.0067	0.0888	0.015	0.0053	0.0035	0.0042	0.0911	0.0878	0.0086	0.0129	0.0056	0.0286	0.0066	0.0142	0.1529
18	rs72948890	30927115	1.16	0.421630287221885	3.29	0.21664916022799	0.0532315184616098	0.307902109894629	0.1461	0.0737	0.0055	0.0031	0.0189	0.0043	0.0045	0.0166	0.1597	0.0143	0.0189	0.0067	0.0888	0.015	0.0053	0.0036	0.0042	0.0912	0.0876	0.0086	0.0129	0.0056	0.0285	0.0066	0.0142	0.1527
18	rs6507016	30927775	1.16	0.421630287221885	3.29	0.21664916022799	0.0522281287806694	0.307303109617828	0.1461	0.0737	0.0055	0.0031	0.0189	0.0043	0.0045	0.0166	0.1597	0.0143	0.0189	0.0067	0.0887	0.015	0.0053	0.0036	0.0042	0.0911	0.0876	0.0086	0.0129	0.0056	0.0286	0.0066	0.0142	0.1526
18	rs55676842	30954947	1.17	0.382518045708746	3.29	0.21664916022799	0.0432127524995677	0.256464889347854	0.1461	0.074	0.0057	0.0032	0.0189	0.0043	0.0046	0.0165	0.1601	0.0144	0.019	0.0068	0.0882	0.0152	0.0054	0.0037	0.0043	0.0907	0.0871	0.0087	0.0125	0.0057	0.0286	0.0067	0.0144	0.1521
18	rs76952832	30969567	1.17	0.382518045708746	3.3	0.2063056077908	0.0420640450245757	0.236329154656731	0.1461	0.0743	0.0059	0.0033	0.019	0.0043	0.0047	0.0165	0.1604	0.0145	0.0191	0.0069	0.0878	0.0153	0.0054	0.0037	0.0043	0.0905	0.0867	0.0088	0.0124	0.0058	0.0286	0.0067	0.0144	0.1516
18	rs73423516	30971205	1.17	0.382518045708746	3.3	0.2063056077908	0.0427389262761226	0.241869709248799	0.1461	0.0743	0.006	0.0033	0.019	0.0043	0.0047	0.0165	0.1605	0.0145	0.0192	0.0069	0.0877	0.0153	0.0054	0.0037	0.0043	0.0904	0.0866	0.0089	0.0123	0.0058	0.0286	0.0067	0.0144	0.1515
18	rs1379641	30982868	1.17	0.382518045708746	3.3	0.2063056077908	0.0465989807002773	0.23072049778309	0.1454	0.0749	0.0061	0.0037	0.0189	0.0045	0.005	0.0161	0.1607	0.0146	0.0192	0.0072	0.0873	0.0152	0.0055	0.0039	0.0045	0.0895	0.0861	0.0092	0.0123	0.006	0.0285	0.0069	0.0145	0.1513
18	rs13381685	30983915	1.17	0.382518045708746	3.3	0.2063056077908	0.0457283664372158	0.224503833117382	0.1454	0.075	0.006	0.0037	0.019	0.0045	0.005	0.0161	0.1607	0.0145	0.0193	0.0072	0.0872	0.0153	0.0055	0.004	0.0045	0.0893	0.0859	0.0092	0.0122	0.006	0.0285	0.007	0.0145	0.1513
18	rs17740734	31011926	1.17	0.382518045708746	3.35	0.159841057206343	0.052617758026813	0.22157844819789	0.1454	0.0752	0.006	0.0038	0.0193	0.0045	0.0051	0.016	0.1609	0.0145	0.0194	0.0073	0.0871	0.0152	0.0055	0.004	0.0045	0.0888	0.0854	0.0092	0.0122	0.006	0.0286	0.007	0.0145	0.1515
18	rs62090578	31014496	1.17	0.382518045708746	3.37	0.143587140072381	0.0520424708630525	0.219958662185691	0.1454	0.0752	0.006	0.0038	0.0192	0.0045	0.0051	0.016	0.1609	0.0145	0.0194	0.0073	0.087	0.0152	0.0055	0.004	0.0045	0.0887	0.0854	0.0092	0.0122	0.006	0.0286	0.007	0.0145	0.1515
18	rs72949726	31016235	1.17	0.382518045708746	3.37	0.143587140072381	0.0515383850050253	0.218773296089836	0.1454	0.0752	0.006	0.0038	0.0192	0.0045	0.0051	0.016	0.1609	0.0145	0.0194	0.0073	0.087	0.0152	0.0056	0.004	0.0045	0.0887	0.0853	0.0092	0.0122	0.006	0.0286	0.007	0.0145	0.1515
18	rs11081810	31024240	1.17	0.382518045708746	3.37	0.143587140072381	0.0482936081750846	0.222660463049279	0.1454	0.0752	0.006	0.0038	0.0192	0.0045	0.0052	0.016	0.1609	0.0144	0.0194	0.0073	0.087	0.0152	0.0056	0.004	0.0045	0.0886	0.0853	0.0092	0.0121	0.0061	0.0286	0.007	0.0146	0.1515
18	rs117149368	31024516	1.17	0.382518045708746	3.38	0.135933471893229	0.0482615562747403	0.222119240298046	0.1454	0.0752	0.006	0.0038	0.0192	0.0045	0.0052	0.016	0.1609	0.0144	0.0194	0.0073	0.087	0.0152	0.0056	0.004	0.0045	0.0886	0.0853	0.0092	0.0121	0.0061	0.0286	0.007	0.0146	0.1515
18	rs16964648	31036957	1.17	0.382518045708746	3.38	0.135933471893229	0.049505965734464	0.223310497914428	0.1454	0.0753	0.006	0.0039	0.0191	0.0045	0.0052	0.0159	0.161	0.0144	0.0195	0.0073	0.087	0.0152	0.0056	0.004	0.0045	0.0887	0.0853	0.0092	0.0121	0.0061	0.0286	0.0071	0.0146	0.1514
18	rs13381898	31038076	1.17	0.382518045708746	3.39	0.128586294370088	0.0424445962345672	0.209472802260954	0.1451	0.0753	0.006	0.0039	0.0191	0.0045	0.0052	0.0159	0.161	0.0143	0.0195	0.0074	0.0871	0.0152	0.0056	0.0041	0.0046	0.0885	0.0853	0.0092	0.0121	0.0061	0.0286	0.0071	0.0146	0.1516
18	rs117734076	31040016	1.17	0.382518045708746	3.4	0.121538743628758	0.0301073741392359	0.17685467971828	0.1444	0.0755	0.006	0.0039	0.0191	0.0045	0.0052	0.0158	0.161	0.0142	0.0194	0.0074	0.0873	0.0151	0.0057	0.0041	0.0046	0.0882	0.0852	0.0092	0.012	0.0062	0.0286	0.0071	0.0146	0.1523
18	rs117271158	31048725	1.16	0.421630287221885	3.41	0.114783892697204	0.0171282431634122	0.189635846206003	0.143	0.0759	0.006	0.004	0.0191	0.0045	0.0053	0.0155	0.161	0.0138	0.0193	0.0074	0.0878	0.0151	0.0058	0.0041	0.0047	0.0877	0.0851	0.0093	0.0119	0.0065	0.0287	0.007	0.0145	0.1537
18	rs1350393	31055968	1.16	0.421630287221885	3.43	0.102124300974309	0.017579691594033	0.196970848547838	0.1428	0.0759	0.006	0.004	0.0191	0.0045	0.0053	0.0155	0.161	0.0137	0.0193	0.0074	0.0878	0.0151	0.0058	0.0041	0.0047	0.0877	0.0851	0.0093	0.0119	0.0065	0.0287	0.007	0.0145	0.1539
18	rs1457859	31056676	1.16	0.421630287221885	3.44	0.0962054431234386	0.0192788320122241	0.209154484200556	0.1429	0.0759	0.006	0.004	0.0191	0.0045	0.0053	0.0155	0.161	0.0137	0.0193	0.0074	0.0878	0.0151	0.0058	0.0041	0.0047	0.0877	0.0851	0.0093	0.0119	0.0064	0.0287	0.007	0.0145	0.1539
18	rs80158689	31058711	1.16	0.421630287221885	3.44	0.0962054431234386	0.016723198329144	0.197595008161141	0.1429	0.0759	0.006	0.004	0.0191	0.0046	0.0053	0.0155	0.1611	0.0137	0.0193	0.0075	0.0878	0.0151	0.0058	0.0041	0.0047	0.0877	0.085	0.0093	0.0119	0.0064	0.0287	0.007	0.0144	0.154
18	rs6507046	31060767	1.16	0.421630287221885	3.44	0.0962054431234386	0.0157595212481875	0.205347245176615	0.1431	0.0759	0.006	0.004	0.019	0.0046	0.0054	0.0155	0.1611	0.0135	0.0192	0.0075	0.0878	0.015	0.0059	0.0041	0.0047	0.0876	0.0849	0.0093	0.0119	0.0064	0.0287	0.0069	0.0144	0.1542
18	rs79520772	31068626	1.17	0.382518045708746	3.44	0.0962054431234386	0.0166173898660925	0.21245149490782	0.1434	0.0759	0.006	0.0041	0.0193	0.0046	0.0054	0.0154	0.1611	0.0134	0.0192	0.0076	0.0877	0.015	0.0059	0.0042	0.0048	0.0872	0.0844	0.0096	0.0117	0.0065	0.0287	0.0068	0.0145	0.1546
18	rs2061356	31079945	1.17	0.382518045708746	3.44	0.0962054431234386	0.0173217783205861	0.21490866035715	0.1434	0.0759	0.006	0.0041	0.0193	0.0046	0.0054	0.0154	0.1611	0.0134	0.0192	0.0076	0.0877	0.015	0.0059	0.0042	0.0048	0.0871	0.0844	0.0096	0.0117	0.0065	0.0287	0.0067	0.0145	0.1547
18	rs74359222	31081583	1.17	0.382518045708746	3.44	0.0962054431234386	0.0161990690279009	0.208200494923219	0.1434	0.0758	0.0059	0.0041	0.0193	0.0046	0.0054	0.0154	0.1611	0.0133	0.0192	0.0076	0.0878	0.0149	0.0059	0.0042	0.0048	0.0872	0.0844	0.0096	0.0118	0.0064	0.0287	0.0067	0.0146	0.1547
18	rs1598837	31084754	1.17	0.382518045708746	3.44	0.0962054431234386	0.0160589149205456	0.219958662185691	0.1439	0.0759	0.0059	0.0042	0.0191	0.0046	0.0054	0.015	0.1611	0.0133	0.0192	0.0077	0.0877	0.0151	0.0059	0.0042	0.0048	0.0869	0.0842	0.0096	0.0117	0.0066	0.0287	0.0067	0.0147	0.1549
18	rs7234652	31093423	1.16	0.421630287221885	3.44	0.0962054431234386	0.0144391358493	0.231926527841757	0.1428	0.0765	0.006	0.0042	0.0187	0.0045	0.0054	0.0144	0.1597	0.0129	0.0189	0.0079	0.0887	0.0154	0.0061	0.0044	0.0051	0.0867	0.0857	0.0097	0.0109	0.0069	0.0281	0.0068	0.0144	0.1562
18	rs9959939	31100215	1.16	0.421630287221885	3.44	0.0962054431234386	0.0168980992004661	0.279784311626839	0.1428	0.0766	0.006	0.0042	0.0187	0.0045	0.0054	0.0144	0.1597	0.0129	0.0189	0.0079	0.0888	0.0154	0.0061	0.0044	0.0051	0.0867	0.0859	0.0097	0.0109	0.0069	0.0281	0.0068	0.0144	0.1561
18	rs78987168	31119923	1.16	0.421630287221885	3.45	0.090551063959542	0.0151378755818888	0.275023972571688	0.1427	0.0766	0.006	0.0042	0.0187	0.0046	0.0054	0.0144	0.1597	0.0129	0.0188	0.0079	0.0889	0.0154	0.0061	0.0044	0.0051	0.0867	0.0858	0.0097	0.0109	0.0069	0.028	0.0068	0.0144	0.1561
18	rs11878169	31147930	1.16	0.421630287221885	3.45	0.090551063959542	0.0195831481681719	0.338655782682718	0.1426	0.0764	0.006	0.0042	0.0186	0.0048	0.0055	0.0144	0.1599	0.0129	0.0188	0.008	0.089	0.0154	0.0061	0.0044	0.0052	0.0868	0.0858	0.0097	0.011	0.0069	0.0277	0.0068	0.0143	0.156
18	rs116955773	31158955	1.16	0.421630287221885	3.45	0.090551063959542	0.0169133711469084	0.29812279422906	0.1425	0.0764	0.006	0.0042	0.0186	0.0048	0.0055	0.0144	0.1598	0.0129	0.0188	0.008	0.089	0.0154	0.0061	0.0044	0.0052	0.0868	0.0858	0.0097	0.011	0.0069	0.0277	0.0068	0.0143	0.156
18	rs9807787	31160328	1.16	0.421630287221885	3.46	0.0851540123614781	0.0167686959156071	0.297648185287458	0.1425	0.0764	0.006	0.0042	0.0186	0.0048	0.0055	0.0143	0.1598	0.0129	0.0188	0.008	0.089	0.0154	0.0061	0.0044	0.0052	0.0868	0.0858	0.0097	0.011	0.0069	0.0277	0.0068	0.0143	0.156
18	rs62090632	31163640	1.16	0.421630287221885	3.46	0.0851540123614781	0.0159781821968104	0.292796633443496	0.1425	0.0764	0.006	0.0042	0.0186	0.0048	0.0055	0.0143	0.1598	0.0129	0.0188	0.0079	0.089	0.0154	0.0062	0.0044	0.0052	0.0867	0.0858	0.0097	0.011	0.0069	0.0277	0.0068	0.0143	0.156
18	rs16964786	31174372	1.16	0.421630287221885	3.47	0.0800071130091993	0.0150465655671514	0.34644548006764	0.1414	0.076	0.006	0.0043	0.0186	0.0049	0.0057	0.0142	0.1589	0.0131	0.0188	0.0079	0.0903	0.0157	0.0065	0.0044	0.0054	0.0854	0.0858	0.0096	0.0111	0.0072	0.0276	0.007	0.0143	0.1567
18	rs62092361	31199773	1.15	0.46334549806667	3.48	0.0751031739839783	0.012183821896779	0.376324473020099	0.1409	0.0758	0.0061	0.0044	0.0187	0.005	0.0057	0.0141	0.1585	0.0132	0.0186	0.008	0.0908	0.0156	0.0066	0.0044	0.0054	0.0851	0.0857	0.0095	0.0111	0.0073	0.0277	0.0071	0.0142	0.1574
18	rs12961461	31206349	1.15	0.46334549806667	3.48	0.0751031739839783	0.0130379561189675	0.372519822611965	0.1409	0.0758	0.0061	0.0044	0.0187	0.005	0.0057	0.0141	0.1585	0.0132	0.0186	0.008	0.0908	0.0156	0.0066	0.0044	0.0054	0.0851	0.0856	0.0095	0.0111	0.0073	0.0278	0.0071	0.0142	0.1575
18	rs55699962	31232961	1.15	0.46334549806667	3.48	0.0751031739839783	0.0131707799238296	0.392549713161475	0.1403	0.0755	0.0061	0.0045	0.0187	0.005	0.0057	0.014	0.1585	0.0132	0.0184	0.008	0.0913	0.0157	0.0067	0.0044	0.0055	0.0847	0.0855	0.0095	0.0111	0.0074	0.0278	0.0072	0.0142	0.1579
18	rs12605995	31239183	1.15	0.46334549806667	3.5	0.0659953737268723	0.014256461365683	0.411564189709942	0.1403	0.0755	0.0061	0.0045	0.0187	0.005	0.0057	0.014	0.1585	0.0132	0.0184	0.008	0.0913	0.0158	0.0067	0.0044	0.0055	0.0847	0.0855	0.0095	0.0111	0.0074	0.0278	0.0072	0.0142	0.1579
18	rs1941697	31251276	1.15	0.46334549806667	3.5	0.0659953737268723	0.0123948306455664	0.372393188269182	0.1403	0.0756	0.0062	0.0044	0.0186	0.005	0.0058	0.014	0.1585	0.0133	0.0184	0.008	0.0912	0.0158	0.0068	0.0045	0.0056	0.0846	0.0853	0.0095	0.0111	0.0075	0.0277	0.0072	0.0142	0.1579
18	rs72961990	31259796	1.15	0.46334549806667	3.5	0.0659953737268723	0.00905027352909418	0.324691937048948	0.1402	0.0757	0.0062	0.0044	0.0186	0.005	0.0058	0.014	0.1584	0.0133	0.0184	0.008	0.0911	0.0158	0.0068	0.0045	0.0056	0.0846	0.0852	0.0095	0.0111	0.0075	0.0277	0.0072	0.0142	0.158
18	rs7230132	31270679	1.15	0.46334549806667	3.5	0.0659953737268723	0.00802981254261485	0.357786665923323	0.1402	0.0758	0.0063	0.0044	0.0186	0.005	0.0058	0.014	0.1584	0.0132	0.0184	0.008	0.091	0.0159	0.0068	0.0045	0.0055	0.0846	0.0851	0.0095	0.0111	0.0075	0.0278	0.0073	0.0142	0.1581
18	rs12709667	31284452	1.16	0.421630287221885	3.5	0.0659953737268723	0.00995381016720177	0.369610304469639	0.1398	0.0763	0.0063	0.0045	0.0183	0.0049	0.0058	0.0141	0.1581	0.0133	0.0184	0.0079	0.0907	0.016	0.0067	0.0047	0.0057	0.0848	0.0849	0.0095	0.0109	0.0075	0.0277	0.0072	0.0142	0.159
18	rs6507057	31293981	1.16	0.421630287221885	3.5	0.0659953737268723	0.0119755126693136	0.406106348830128	0.1397	0.0764	0.0064	0.0045	0.0182	0.0049	0.0058	0.0141	0.158	0.0133	0.0183	0.0079	0.0906	0.016	0.0067	0.0047	0.0057	0.0849	0.0848	0.0095	0.0108	0.0075	0.0277	0.0072	0.0142	0.1591
18	rs8092241	31294675	1.16	0.421630287221885	3.5	0.0659953737268723	0.0104837905686753	0.376197476537753	0.1397	0.0764	0.0064	0.0045	0.0182	0.0049	0.0058	0.0141	0.158	0.0134	0.0183	0.0079	0.0906	0.016	0.0067	0.0047	0.0057	0.0849	0.0848	0.0095	0.0108	0.0075	0.0277	0.0072	0.0142	0.159
18	rs112932330	31294934	1.16	0.421630287221885	3.5	0.0659953737268723	0.00933115493030721	0.336931717779373	0.1397	0.0764	0.0064	0.0045	0.0182	0.0049	0.0058	0.0141	0.158	0.0134	0.0184	0.0079	0.0906	0.016	0.0067	0.0047	0.0057	0.0849	0.0847	0.0095	0.0108	0.0075	0.0277	0.0072	0.0142	0.1591
18	rs79375446	31298558	1.16	0.421630287221885	3.5	0.0659953737268723	0.00992811071092503	0.371507087388073	0.1395	0.0764	0.0064	0.0045	0.0182	0.005	0.0059	0.014	0.1578	0.0134	0.0184	0.0079	0.0907	0.0159	0.0067	0.0048	0.0057	0.085	0.0846	0.0095	0.0108	0.0075	0.0277	0.0073	0.0141	0.1592
18	rs80280153	31300355	1.16	0.421630287221885	3.5	0.0659953737268723	0.0146510054106191	0.429635355396446	0.1393	0.0766	0.0064	0.0045	0.0183	0.005	0.006	0.014	0.1572	0.0134	0.0186	0.0079	0.0909	0.016	0.0067	0.005	0.0058	0.0852	0.0842	0.0094	0.0107	0.0075	0.0278	0.0073	0.0139	0.1595
18	rs7234013	31306745	1.16	0.421630287221885	3.5	0.0659953737268723	0.0272478502747024	0.608426136979839	0.1385	0.077	0.0066	0.0045	0.0185	0.0052	0.0063	0.0138	0.1555	0.0134	0.0186	0.0079	0.0913	0.0163	0.0067	0.0055	0.006	0.0857	0.083	0.0093	0.0104	0.0076	0.0281	0.0075	0.0135	0.1602
18	rs35362823	31313346	1.16	0.421630287221885	3.5	0.0659953737268723	0.0329866425263441	0.63778507088357	0.1383	0.077	0.0066	0.0045	0.0185	0.0053	0.0063	0.0138	0.1554	0.0134	0.0186	0.0079	0.0914	0.0163	0.0067	0.0056	0.0061	0.0859	0.0829	0.0093	0.0104	0.0076	0.0281	0.0075	0.0136	0.1602
18	rs2282632	31320229	1.16	0.421630287221885	3.5	0.0659953737268723	0.033457584605875	0.668638083173446	0.1379	0.0771	0.0066	0.0047	0.0185	0.0053	0.0064	0.0137	0.1551	0.0134	0.0185	0.0079	0.0917	0.0164	0.0069	0.0058	0.006	0.0862	0.0827	0.0093	0.0105	0.0075	0.0282	0.0075	0.0135	0.1597
18	rs61995734	31323848	1.16	0.421630287221885	3.5	0.0659953737268723	0.0378681958587137	0.691068644380768	0.1379	0.0773	0.0067	0.0047	0.0186	0.0053	0.0064	0.0137	0.1551	0.0135	0.0185	0.0079	0.0916	0.0162	0.0069	0.0059	0.0059	0.0862	0.0828	0.0094	0.0103	0.0074	0.0281	0.0075	0.0134	0.1596
18	rs17746949	31324766	1.16	0.421630287221885	3.5	0.0659953737268723	0.0402387671656897	0.683523897858043	0.1379	0.0773	0.0067	0.0047	0.0186	0.0053	0.0064	0.0137	0.1551	0.0135	0.0185	0.0079	0.0917	0.0162	0.0069	0.0059	0.0059	0.0861	0.0829	0.0094	0.0103	0.0074	0.0281	0.0075	0.0134	0.1596
18	rs7232237	31324934	1.16	0.421630287221885	3.5	0.0659953737268723	0.0428866134338849	0.696108836861133	0.1379	0.0773	0.0067	0.0047	0.0186	0.0053	0.0064	0.0137	0.1551	0.0135	0.0185	0.0079	0.0917	0.0162	0.0069	0.0059	0.0059	0.0861	0.0829	0.0094	0.0103	0.0074	0.0281	0.0075	0.0134	0.1596
18	rs4799717	31327634	1.16	0.421630287221885	3.5	0.0659953737268723	0.0402812444830311	0.671726998887727	0.1379	0.0772	0.0067	0.0047	0.0186	0.0053	0.0064	0.0137	0.1552	0.0135	0.0185	0.0079	0.0917	0.0162	0.0069	0.006	0.0059	0.0862	0.0827	0.0094	0.0103	0.0074	0.0281	0.0075	0.0134	0.1596
18	rs17815835	31337593	1.16	0.421630287221885	3.5	0.0659953737268723	0.0392702730501933	0.675850597349869	0.1378	0.0771	0.0068	0.0047	0.0186	0.0053	0.0064	0.0137	0.1552	0.0135	0.0185	0.0079	0.0917	0.0162	0.0069	0.006	0.0059	0.0864	0.0825	0.0094	0.0103	0.0074	0.0281	0.0075	0.0134	0.1597
18	rs78917319	31338257	1.16	0.421630287221885	3.5	0.0659953737268723	0.0390480103119384	0.668638083173446	0.1378	0.0771	0.0068	0.0047	0.0186	0.0053	0.0064	0.0137	0.1552	0.0135	0.0185	0.0079	0.0917	0.0162	0.0069	0.006	0.0059	0.0864	0.0825	0.0094	0.0103	0.0074	0.0281	0.0075	0.0134	0.1597
18	rs78590904	31339048	1.16	0.421630287221885	3.5	0.0659953737268723	0.0403379288467222	0.67835701055769	0.1378	0.0771	0.0068	0.0047	0.0187	0.0053	0.0064	0.0137	0.1552	0.0135	0.0185	0.0079	0.0917	0.0162	0.0069	0.006	0.0059	0.0864	0.0825	0.0094	0.0103	0.0074	0.0281	0.0075	0.0134	0.1597
18	rs8091977	31359414	1.16	0.421630287221885	3.5	0.0659953737268723	0.0489214999984772	0.691957490108125	0.1377	0.077	0.0067	0.0047	0.0187	0.0053	0.0064	0.0137	0.1552	0.0135	0.0186	0.0079	0.0917	0.0162	0.0069	0.0061	0.006	0.0865	0.0825	0.0094	0.0102	0.0074	0.0282	0.0075	0.0134	0.1596
18	rs77696431	31362076	1.16	0.421630287221885	3.5	0.0659953737268723	0.0510708752807571	0.715007706900126	0.1376	0.077	0.0067	0.0047	0.0187	0.0053	0.0064	0.0137	0.1552	0.0135	0.0185	0.0079	0.0917	0.0162	0.0069	0.0061	0.006	0.0866	0.0825	0.0094	0.0102	0.0074	0.0281	0.0075	0.0134	0.1597
18	rs116912232	31362258	1.16	0.421630287221885	3.5	0.0659953737268723	0.051387801579193	0.716351273966527	0.1376	0.077	0.0067	0.0047	0.0187	0.0053	0.0064	0.0137	0.1552	0.0135	0.0185	0.0079	0.0917	0.0162	0.0069	0.0061	0.006	0.0866	0.0825	0.0094	0.0102	0.0074	0.0281	0.0075	0.0134	0.1597
18	rs2000945	31365336	1.16	0.421630287221885	3.5	0.0659953737268723	0.0561946150751137	0.748612007959076	0.1375	0.077	0.0067	0.0047	0.0187	0.0053	0.0064	0.0137	0.1553	0.0135	0.0185	0.0079	0.0918	0.0161	0.0069	0.0061	0.006	0.0867	0.0825	0.0094	0.0102	0.0074	0.0281	0.0075	0.0134	0.1597
18	rs2172628	31375977	1.16	0.421630287221885	3.5	0.0659953737268723	0.057608235370751	0.739727982529079	0.1375	0.077	0.0067	0.0047	0.0187	0.0053	0.0064	0.0137	0.1553	0.0135	0.0185	0.0079	0.0918	0.0161	0.0069	0.0061	0.006	0.0867	0.0825	0.0094	0.0102	0.0074	0.0281	0.0075	0.0134	0.1597
18	rs35740221	31387714	1.16	0.421630287221885	3.5	0.0659953737268723	0.153213492447717	0.912232447117604	0.1373	0.0772	0.0067	0.0051	0.0187	0.0054	0.0066	0.0137	0.1552	0.0137	0.0186	0.0078	0.0916	0.0161	0.0068	0.0065	0.0065	0.0868	0.0815	0.0095	0.0102	0.0073	0.0277	0.0074	0.0133	0.1596
18	rs4638656	31396982	1.16	0.421630287221885	3.5	0.0659953737268723	0.208192797093159	0.867668733053492	0.1374	0.077	0.0067	0.0051	0.0188	0.0053	0.0064	0.0137	0.1544	0.0138	0.0189	0.0077	0.0923	0.016	0.0068	0.0066	0.0066	0.0878	0.0802	0.0096	0.0107	0.0073	0.027	0.0074	0.0132	0.16
18	rs75023818	31402046	1.16	0.421630287221885	3.5	0.0659953737268723	0.207754531367486	0.868135444400184	0.1374	0.077	0.0067	0.0051	0.0188	0.0053	0.0064	0.0137	0.1544	0.0138	0.0189	0.0077	0.0923	0.016	0.0068	0.0066	0.0066	0.0878	0.0802	0.0096	0.0107	0.0073	0.027	0.0074	0.0132	0.16
18	rs9304131	31406150	1.16	0.421630287221885	3.49	0.0704349946405554	0.228705826909253	0.889503033993662	0.1374	0.077	0.0067	0.0051	0.0188	0.0053	0.0064	0.0137	0.1544	0.0138	0.0189	0.0077	0.0923	0.016	0.0068	0.0067	0.0066	0.0879	0.0802	0.0096	0.0107	0.0073	0.027	0.0074	0.0132	0.16
18	rs903206	31407526	1.16	0.421630287221885	3.49	0.0704349946405554	0.171302474045403	0.806373123774639	0.1372	0.0771	0.0067	0.0051	0.0188	0.0052	0.0063	0.0138	0.1544	0.0139	0.0189	0.0075	0.093	0.016	0.0068	0.0065	0.0066	0.0879	0.0798	0.0096	0.0107	0.0073	0.027	0.0074	0.0132	0.1601
18	rs1032453	31410370	1.16	0.421630287221885	3.49	0.0704349946405554	0.1709461845775	0.797344910422434	0.1372	0.0771	0.0067	0.0051	0.0188	0.0052	0.0063	0.0138	0.1544	0.0139	0.0189	0.0075	0.093	0.016	0.0068	0.0065	0.0066	0.0879	0.0798	0.0096	0.0107	0.0073	0.027	0.0074	0.0132	0.1601
18	rs8090097	31413448	1.16	0.421630287221885	3.49	0.0704349946405554	0.145679308054391	0.712918830369103	0.1371	0.077	0.0068	0.0051	0.0189	0.0052	0.0063	0.0138	0.1545	0.0139	0.0191	0.0075	0.093	0.0159	0.0068	0.0065	0.0065	0.0879	0.0797	0.0095	0.0106	0.0073	0.0269	0.0074	0.0135	0.16
18	rs1013696	31420010	1.16	0.421630287221885	3.49	0.0704349946405554	0.118728811478049	0.576132290499847	0.1368	0.0766	0.0069	0.0051	0.019	0.0052	0.0062	0.0139	0.1552	0.0139	0.0193	0.0076	0.093	0.0163	0.0069	0.0065	0.0064	0.0881	0.079	0.0096	0.0107	0.0073	0.0266	0.0074	0.0137	0.1592
18	rs12970494	31424146	1.17	0.382518045708746	3.49	0.0704349946405554	0.0776144027620591	0.487238126529828	0.1368	0.0765	0.0069	0.0052	0.0192	0.0051	0.0062	0.0139	0.1545	0.0143	0.0193	0.0076	0.093	0.0167	0.007	0.0062	0.0063	0.0884	0.0787	0.0095	0.0108	0.0074	0.0269	0.0075	0.0138	0.159
18	rs67455168	31430128	1.17	0.382518045708746	3.49	0.0704349946405554	0.0338075853021639	0.353537065851035	0.1367	0.0764	0.0067	0.0053	0.0195	0.0049	0.0063	0.014	0.153	0.0151	0.0194	0.0078	0.0931	0.0175	0.007	0.0055	0.0058	0.0891	0.0781	0.0094	0.0108	0.0076	0.0275	0.0076	0.0139	0.1585
18	rs1452647	31436525	1.17	0.382518045708746	3.49	0.0704349946405554	0.0370865647360831	0.370874522362595	0.1368	0.0764	0.0067	0.0053	0.0196	0.0049	0.0063	0.014	0.153	0.0152	0.0194	0.0078	0.093	0.0176	0.007	0.0055	0.0058	0.089	0.078	0.0095	0.0108	0.0076	0.0276	0.0076	0.0139	0.1585
18	rs77861347	31437797	1.17	0.382518045708746	3.49	0.0704349946405554	0.0345406981700402	0.368852358568281	0.1367	0.0764	0.0067	0.0053	0.0196	0.0049	0.0063	0.014	0.153	0.0152	0.0194	0.0078	0.093	0.0176	0.0071	0.0055	0.0058	0.0889	0.078	0.0095	0.0108	0.0076	0.0276	0.0076	0.0139	0.1585
18	rs9945448	31449600	1.17	0.382518045708746	3.49	0.0704349946405554	0.0391312569561826	0.392935280557162	0.1367	0.0764	0.0067	0.0053	0.0196	0.0049	0.0063	0.014	0.1529	0.0152	0.0195	0.0078	0.0929	0.0176	0.0071	0.0055	0.0058	0.0888	0.0779	0.0095	0.0109	0.0077	0.0277	0.0076	0.0139	0.1586
18	rs16965005	31454044	1.17	0.382518045708746	3.49	0.0704349946405554	0.0344643499707843	0.356285151978289	0.1367	0.0764	0.0067	0.0053	0.0196	0.0049	0.0063	0.014	0.1529	0.0152	0.0195	0.0078	0.0929	0.0176	0.0071	0.0055	0.0058	0.0888	0.0779	0.0095	0.0109	0.0077	0.0277	0.0076	0.0139	0.1586
18	rs72955219	31465573	1.17	0.382518045708746	3.49	0.0704349946405554	0.024939022585811	0.319106437253525	0.1367	0.0763	0.0067	0.0052	0.0196	0.0049	0.0063	0.014	0.1528	0.0152	0.0195	0.0078	0.0929	0.0176	0.0071	0.0055	0.0057	0.0888	0.0779	0.0094	0.0109	0.0076	0.0277	0.0076	0.0139	0.1587
18	rs62097798	31481231	1.17	0.382518045708746	3.49	0.0704349946405554	0.0222376290950822	0.331407455090341	0.1369	0.0761	0.0067	0.0052	0.0197	0.0049	0.0063	0.014	0.1525	0.0153	0.0196	0.0078	0.0927	0.0177	0.0071	0.0054	0.0057	0.0887	0.0781	0.0094	0.0109	0.0076	0.0277	0.0076	0.014	0.1591
18	rs1452644	31488346	1.17	0.382518045708746	3.49	0.0704349946405554	0.0144051771065471	0.277691313097827	0.137	0.076	0.0066	0.0051	0.0197	0.0048	0.0061	0.014	0.1522	0.0155	0.0197	0.0078	0.0922	0.0176	0.0071	0.0051	0.0056	0.0886	0.0784	0.0093	0.011	0.0076	0.0277	0.0075	0.0141	0.1602
18	rs117347908	31500297	1.17	0.382518045708746	3.49	0.0704349946405554	0.0127691021021084	0.258734163767091	0.1371	0.076	0.0065	0.005	0.0197	0.0048	0.0061	0.014	0.152	0.0156	0.0197	0.0078	0.0919	0.0176	0.0071	0.005	0.0055	0.0885	0.0786	0.0092	0.0111	0.0076	0.0277	0.0075	0.0141	0.1607
18	rs4799732	31517144	1.17	0.382518045708746	3.49	0.0704349946405554	0.0128063660680817	0.253524251043668	0.1373	0.0758	0.0064	0.0048	0.0198	0.0048	0.0059	0.014	0.1515	0.0158	0.0198	0.0079	0.0912	0.0176	0.0072	0.0047	0.0053	0.0883	0.079	0.0091	0.0113	0.0076	0.0278	0.0075	0.0142	0.1621
18	rs74631094	31528267	1.16	0.421630287221885	3.5	0.0659953737268723	0.0156943551307449	0.27908610919341	0.1371	0.0755	0.0065	0.0047	0.0199	0.0047	0.0058	0.0139	0.1519	0.0159	0.0202	0.0077	0.0912	0.0176	0.0073	0.0046	0.0052	0.0883	0.0789	0.0091	0.0114	0.0075	0.0276	0.0074	0.0143	0.1625
18	rs72957326	31531909	1.16	0.421630287221885	3.5	0.0659953737268723	0.0157015859841182	0.282465703172052	0.1371	0.0755	0.0065	0.0047	0.0199	0.0047	0.0058	0.0139	0.1519	0.0159	0.0202	0.0077	0.0912	0.0176	0.0073	0.0045	0.0052	0.0883	0.0789	0.0091	0.0114	0.0075	0.0276	0.0073	0.0144	0.1625
18	rs76856913	31532948	1.16	0.421630287221885	3.49	0.0704349946405554	0.0157450226861267	0.281882125692061	0.1371	0.0755	0.0065	0.0046	0.0199	0.0047	0.0057	0.0139	0.1519	0.0159	0.0202	0.0077	0.0912	0.0176	0.0073	0.0045	0.0052	0.0883	0.0789	0.0091	0.0114	0.0075	0.0276	0.0073	0.0144	0.1625
18	rs77937355	31544554	1.16	0.421630287221885	3.47	0.0800071130091993	0.0159708577068258	0.274329450530851	0.1371	0.0755	0.0065	0.0046	0.0199	0.0047	0.0057	0.0139	0.1519	0.0159	0.0202	0.0077	0.0912	0.0175	0.0074	0.0045	0.0052	0.0883	0.0789	0.0091	0.0114	0.0075	0.0275	0.0073	0.0144	0.1626
18	rs6507073	31557196	1.16	0.421630287221885	3.47	0.0800071130091993	0.0144731538698082	0.281765454544118	0.1372	0.0755	0.0065	0.0046	0.0199	0.0047	0.0057	0.0139	0.152	0.0159	0.0202	0.0077	0.0912	0.0175	0.0074	0.0045	0.0052	0.0883	0.0789	0.0091	0.0114	0.0075	0.0275	0.0074	0.0144	0.1627
18	rs74543185	31576007	1.16	0.421630287221885	3.47	0.0800071130091993	0.023289637838392	0.299072695081142	0.1371	0.0753	0.0065	0.0047	0.02	0.0047	0.0057	0.0139	0.1517	0.0159	0.0206	0.0077	0.0912	0.0174	0.0074	0.0045	0.0052	0.0884	0.0788	0.0091	0.0115	0.0075	0.0275	0.0073	0.0144	0.1628
18	rs17816647	31592138	1.16	0.421630287221885	3.47	0.0800071130091993	0.0261850919353548	0.329327455472933	0.1372	0.0752	0.0065	0.0047	0.02	0.0047	0.0057	0.0139	0.1515	0.0159	0.0206	0.0077	0.0912	0.0174	0.0074	0.0045	0.0052	0.0884	0.0788	0.0092	0.0115	0.0075	0.0274	0.0073	0.0144	0.163
18	rs11874678	31593409	1.16	0.421630287221885	3.46	0.0851540123614781	0.0253461566992795	0.317412186352451	0.1371	0.0752	0.0065	0.0047	0.02	0.0047	0.0057	0.0139	0.1515	0.0159	0.0206	0.0077	0.0912	0.0174	0.0074	0.0045	0.0052	0.0884	0.0788	0.0092	0.0115	0.0075	0.0274	0.0073	0.0144	0.163
18	rs11081836	31599074	1.16	0.421630287221885	3.45	0.090551063959542	0.0239908429808999	0.295515270054933	0.1371	0.0752	0.0065	0.0047	0.02	0.0047	0.0057	0.0139	0.1515	0.0159	0.0206	0.0077	0.0912	0.0174	0.0074	0.0044	0.0052	0.0884	0.0788	0.0092	0.0115	0.0075	0.0274	0.0073	0.0144	0.163
18	rs62097847	31619808	1.17	0.382518045708746	3.45	0.090551063959542	0.029498749206636	0.251269512319485	0.1373	0.0752	0.0064	0.0046	0.0201	0.0043	0.0049	0.0139	0.151	0.0161	0.0205	0.0077	0.0913	0.0174	0.0075	0.004	0.0049	0.0888	0.0797	0.0092	0.0116	0.0075	0.0278	0.0072	0.0144	0.1635
18	rs4258695	31632648	1.17	0.382518045708746	3.45	0.090551063959542	0.0352589696093372	0.242760004644919	0.1373	0.0751	0.0064	0.0046	0.0202	0.0043	0.0048	0.0138	0.1509	0.0161	0.0205	0.0077	0.0915	0.0174	0.0075	0.0039	0.0049	0.089	0.0797	0.0092	0.0116	0.0074	0.0278	0.0071	0.0144	0.1635
18	rs7239368	31645379	1.17	0.382518045708746	3.46	0.0851540123614781	0.0376920214809568	0.254993235137525	0.1374	0.0751	0.0063	0.0046	0.0202	0.0043	0.0047	0.0138	0.1508	0.0161	0.0205	0.0077	0.0916	0.0174	0.0075	0.0039	0.0048	0.089	0.0797	0.0092	0.0116	0.0074	0.0277	0.0071	0.0145	0.1636
18	rs79939026	31654619	1.17	0.382518045708746	3.46	0.0851540123614781	0.0406649282638807	0.263177223189051	0.1373	0.075	0.0063	0.0046	0.0202	0.0043	0.0047	0.0138	0.1509	0.0161	0.0205	0.0076	0.0915	0.0174	0.0075	0.0039	0.0048	0.0891	0.0796	0.0092	0.0116	0.0075	0.0277	0.0072	0.0145	0.1636
18	rs76637322	31667339	1.17	0.382518045708746	3.46	0.0851540123614781	0.0618388901516984	0.322624407591086	0.1376	0.0748	0.0063	0.0047	0.0202	0.0043	0.0045	0.0139	0.1511	0.0162	0.0207	0.0076	0.0914	0.0175	0.0076	0.0039	0.0047	0.0889	0.0795	0.0091	0.0117	0.0075	0.0277	0.0073	0.0147	0.1635
18	rs4799743	31674764	1.17	0.382518045708746	3.45	0.090551063959542	0.0671441670747496	0.329816522789036	0.1376	0.0748	0.0063	0.0047	0.0203	0.0043	0.0045	0.0139	0.1512	0.0162	0.0207	0.0076	0.0914	0.0175	0.0076	0.0039	0.0047	0.089	0.0795	0.0091	0.0117	0.0075	0.0277	0.0073	0.0145	0.1634
18	rs9965596	31679549	1.17	0.382518045708746	3.45	0.090551063959542	0.0701614858639563	0.31680774331765	0.1376	0.0748	0.0063	0.0047	0.0203	0.0044	0.0044	0.0139	0.151	0.0162	0.0207	0.0076	0.0917	0.0175	0.0076	0.0039	0.0047	0.089	0.0795	0.0091	0.0117	0.0075	0.0277	0.0073	0.0144	0.1634
18	rs117860207	31682351	1.17	0.382518045708746	3.44	0.0962054431234386	0.0676845117794569	0.305388652486261	0.1376	0.0748	0.0063	0.0047	0.0203	0.0043	0.0044	0.0139	0.151	0.0162	0.0207	0.0076	0.0917	0.0175	0.0076	0.0039	0.0047	0.089	0.0795	0.0091	0.0117	0.0075	0.0277	0.0073	0.0144	0.1634
18	rs73418476	31702858	1.17	0.382518045708746	3.44	0.0962054431234386	0.0648548340377546	0.322745919414455	0.1374	0.0745	0.0062	0.0046	0.0202	0.0042	0.0044	0.0139	0.1501	0.0164	0.0205	0.0076	0.0919	0.0174	0.0076	0.0039	0.0047	0.09	0.0795	0.0091	0.0117	0.0075	0.0276	0.0074	0.0144	0.1643
18	rs55689300	31710466	1.17	0.382518045708746	3.43	0.102124300974309	0.0623508307502912	0.272595519357223	0.1374	0.0745	0.0062	0.0046	0.0202	0.0042	0.0044	0.014	0.15	0.0164	0.0205	0.0077	0.0919	0.0174	0.0076	0.0039	0.0046	0.09	0.0794	0.0091	0.0117	0.0075	0.0276	0.0074	0.0144	0.1643
18	rs117068107	31729228	1.17	0.382518045708746	3.43	0.102124300974309	0.0545777433122823	0.252283357420548	0.1374	0.0745	0.0062	0.0046	0.0202	0.0042	0.0044	0.014	0.1502	0.0163	0.0205	0.0077	0.0919	0.0174	0.0075	0.0039	0.0046	0.09	0.0793	0.0091	0.0117	0.0075	0.0276	0.0074	0.0144	0.1643
18	rs12964002	31745372	1.17	0.382518045708746	3.43	0.102124300974309	0.052397294043503	0.255898553140509	0.1375	0.0746	0.0062	0.0046	0.0201	0.0042	0.0044	0.0139	0.1501	0.0163	0.0205	0.0078	0.0919	0.0174	0.0075	0.0039	0.0046	0.09	0.0793	0.0091	0.0117	0.0075	0.0275	0.0074	0.0144	0.1644
18	rs6650640	31748225	1.17	0.382518045708746	3.43	0.102124300974309	0.0517900159181635	0.25578533317104	0.1375	0.0746	0.0062	0.0046	0.0201	0.0042	0.0044	0.0139	0.15	0.0163	0.0205	0.0078	0.092	0.0174	0.0075	0.0039	0.0046	0.09	0.0793	0.0091	0.0117	0.0075	0.0275	0.0074	0.0144	0.1644
18	rs4384666	31777336	1.17	0.382518045708746	3.43	0.102124300974309	0.0334700408681751	0.193343225549976	0.1377	0.0745	0.0061	0.0046	0.0201	0.0042	0.0044	0.0139	0.15	0.016	0.0203	0.0078	0.0919	0.0175	0.0076	0.0039	0.0046	0.0892	0.0793	0.0092	0.0116	0.0075	0.0276	0.0075	0.0144	0.1652
18	rs74601961	31783422	1.18	0.345943801679723	3.42	0.108314757127468	0.0268084826391788	0.0108709810997111	0.1412	0.0756	0.0061	0.0042	0.0194	0.0037	0.0043	0.0136	0.1476	0.0153	0.0195	0.0075	0.0886	0.017	0.008	0.004	0.0034	0.0885	0.0797	0.0092	0.0116	0.0074	0.029	0.0076	0.0141	0.1706
18	rs79617728	31791531	1.18	0.345943801679723	3.42	0.108314757127468	0.0248177989714811	0.0116504819749191	0.1413	0.0756	0.0061	0.0042	0.0194	0.0037	0.0043	0.0136	0.1475	0.0151	0.0195	0.0075	0.0885	0.017	0.008	0.004	0.0034	0.0885	0.0797	0.0092	0.0116	0.0074	0.0291	0.0076	0.0141	0.1707
18	rs4603641	31792720	1.18	0.345943801679723	3.42	0.108314757127468	0.0230209633294382	0.014321691290433	0.1414	0.0758	0.0061	0.0041	0.0194	0.0037	0.0043	0.0136	0.1476	0.0151	0.0195	0.0074	0.0885	0.017	0.008	0.004	0.0034	0.0885	0.0798	0.0092	0.0115	0.0074	0.0291	0.0076	0.0141	0.1707
18	rs61743857	31804636	1.18	0.345943801679723	3.42	0.108314757127468	0.0248783580135121	0.00909644682992234	0.1415	0.0762	0.0061	0.004	0.0193	0.0036	0.0042	0.0135	0.1474	0.0152	0.0195	0.0074	0.0886	0.0171	0.008	0.004	0.0033	0.0885	0.08	0.0092	0.0113	0.0074	0.0291	0.0076	0.0139	0.1709
18	rs62095813	31817590	1.18	0.345943801679723	3.42	0.108314757127468	0.0262795117343334	0.0133568750284817	0.1415	0.0762	0.0061	0.004	0.0193	0.0036	0.0042	0.0135	0.1474	0.0152	0.0195	0.0074	0.0886	0.0171	0.008	0.004	0.0033	0.0884	0.08	0.0092	0.0113	0.0074	0.0291	0.0076	0.0139	0.1709
18	rs12456911	31835655	1.19	0.311838986457593	3.42	0.108314757127468	0.0258409521448236	0.0193306592881804	0.1416	0.0762	0.0061	0.0039	0.0192	0.0036	0.0041	0.0135	0.1475	0.0151	0.0195	0.0074	0.0887	0.0171	0.008	0.004	0.0033	0.0885	0.08	0.0091	0.0113	0.0074	0.0292	0.0076	0.0139	0.1712
18	rs78283160	31853623	1.19	0.311838986457593	3.44	0.0962054431234386	0.0240499516094192	0.0152851274436684	0.1417	0.0762	0.0061	0.0039	0.0192	0.0036	0.0041	0.0135	0.1474	0.0151	0.0195	0.0074	0.0887	0.0171	0.008	0.004	0.0033	0.0884	0.08	0.0091	0.0113	0.0074	0.0292	0.0076	0.0139	0.1712
18	rs72961265	31864609	1.19	0.311838986457593	3.44	0.0962054431234386	0.0252439316008572	0.0146621880890047	0.1421	0.0761	0.0063	0.0039	0.0189	0.0037	0.0042	0.0135	0.1469	0.015	0.0195	0.0076	0.0889	0.0171	0.0082	0.0039	0.0032	0.0883	0.0799	0.009	0.0113	0.0076	0.029	0.0078	0.0137	0.1715
18	rs72961271	31872424	1.19	0.311838986457593	3.44	0.0962054431234386	0.0271079891659348	0.0121126661705541	0.1422	0.0761	0.0064	0.0039	0.0189	0.0037	0.0042	0.0135	0.1468	0.015	0.0196	0.0076	0.0889	0.0171	0.0082	0.0039	0.0032	0.0882	0.0799	0.009	0.0112	0.0076	0.029	0.0078	0.0136	0.1716
18	rs77275682	31881864	1.19	0.311838986457593	3.44	0.0962054431234386	0.0273557837092925	0.0129031834954321	0.1422	0.076	0.0064	0.0039	0.0189	0.0037	0.0042	0.0135	0.1467	0.015	0.0196	0.0076	0.0889	0.0171	0.0082	0.0039	0.0032	0.0883	0.0799	0.009	0.0113	0.0076	0.029	0.0078	0.0136	0.1716
18	rs74546847	31883295	1.19	0.311838986457593	3.45	0.090551063959542	0.0272909873110301	0.0128390143694746	0.1422	0.076	0.0064	0.0039	0.0189	0.0037	0.0042	0.0135	0.1467	0.015	0.0196	0.0076	0.0889	0.0171	0.0082	0.0039	0.0032	0.0883	0.0799	0.009	0.0113	0.0076	0.0289	0.0078	0.0136	0.1716
18	rs8092054	31893078	1.19	0.311838986457593	3.45	0.090551063959542	0.0262270264245801	0.0173797190060175	0.1422	0.076	0.0064	0.0039	0.0189	0.0038	0.0042	0.0135	0.1467	0.015	0.0195	0.0076	0.089	0.0171	0.0082	0.0039	0.0032	0.0882	0.0799	0.0089	0.0113	0.0076	0.0289	0.0079	0.0136	0.1717
18	rs117463096	31902578	1.19	0.311838986457593	3.45	0.090551063959542	0.0277250265208114	0.0165332135525662	0.1417	0.076	0.0064	0.0037	0.0187	0.0037	0.0041	0.0134	0.1465	0.0149	0.0195	0.0076	0.0896	0.017	0.0082	0.0038	0.0031	0.0882	0.08	0.0089	0.0113	0.0076	0.029	0.008	0.0136	0.1722
18	rs72639485	31903382	1.19	0.311838986457593	3.45	0.090551063959542	0.02886515989916	0.0215476404171918	0.1417	0.076	0.0064	0.0037	0.0187	0.0037	0.0041	0.0134	0.1465	0.0149	0.0195	0.0076	0.0896	0.017	0.0082	0.0038	0.0031	0.0882	0.08	0.0089	0.0113	0.0076	0.029	0.008	0.0136	0.1722
18	rs115290986	31904719	1.19	0.311838986457593	3.45	0.090551063959542	0.0291694278989944	0.02775595903243	0.1418	0.076	0.0064	0.0037	0.0187	0.0037	0.0041	0.0134	0.1465	0.0149	0.0195	0.0076	0.0896	0.017	0.0082	0.0038	0.0031	0.0881	0.08	0.0089	0.0112	0.0075	0.029	0.008	0.0136	0.1723
18	rs11659399	31917849	1.19	0.311838986457593	3.45	0.090551063959542	0.0381949346171515	0.0479903574485718	0.1426	0.076	0.0064	0.0037	0.0186	0.0036	0.004	0.0133	0.1462	0.015	0.0195	0.0076	0.0899	0.017	0.0082	0.0038	0.0031	0.0877	0.0802	0.009	0.0105	0.0075	0.029	0.0081	0.0136	0.1727
18	rs76234118	31937636	1.19	0.311838986457593	3.45	0.090551063959542	0.0587523492011182	0.0252902034751081	0.1423	0.0755	0.0064	0.0036	0.0183	0.0035	0.0039	0.0131	0.1462	0.015	0.0195	0.0077	0.0911	0.0169	0.0083	0.0037	0.0028	0.0882	0.08	0.0091	0.0108	0.0076	0.0289	0.0084	0.0136	0.1727
18	rs76131303	31945324	1.19	0.311838986457593	3.45	0.090551063959542	0.0716714636462762	0.0272911844961609	0.1423	0.0753	0.0064	0.0035	0.0183	0.0035	0.0038	0.013	0.1461	0.015	0.0195	0.0077	0.0914	0.0169	0.0083	0.0036	0.0028	0.0883	0.0799	0.0091	0.011	0.0076	0.0289	0.0085	0.0136	0.1727
18	rs1941313	31958014	1.19	0.311838986457593	3.46	0.0851540123614781	0.0890342296540916	0.0393863052735187	0.1422	0.0752	0.0064	0.0035	0.0182	0.0035	0.0038	0.0129	0.1461	0.015	0.0195	0.0077	0.0917	0.0169	0.0083	0.0036	0.0027	0.0884	0.0799	0.0091	0.011	0.0076	0.0289	0.0086	0.0136	0.1726
18	rs118076271	31959768	1.19	0.311838986457593	3.46	0.0851540123614781	0.089922828966783	0.0365824192326618	0.1422	0.0752	0.0063	0.0035	0.0183	0.0035	0.0038	0.0129	0.1461	0.015	0.0195	0.0077	0.0917	0.0169	0.0083	0.0036	0.0027	0.0884	0.0798	0.0091	0.011	0.0076	0.0289	0.0086	0.0136	0.1726
18	rs34583064	31960153	1.19	0.311838986457593	3.48	0.0751031739839783	0.0881988063355875	0.0374887469099659	0.1422	0.0752	0.0063	0.0035	0.0182	0.0035	0.0038	0.0129	0.1462	0.015	0.0195	0.0077	0.0917	0.0169	0.0083	0.0036	0.0027	0.0884	0.0799	0.0091	0.011	0.0076	0.0289	0.0086	0.0136	0.1726
18	rs75208198	31964729	1.19	0.311838986457593	3.48	0.0751031739839783	0.0970314414263743	0.03982596682484	0.1422	0.0751	0.0063	0.0035	0.0183	0.0034	0.0037	0.013	0.1462	0.015	0.0197	0.0077	0.0917	0.0169	0.0083	0.0035	0.0027	0.0884	0.0799	0.0091	0.011	0.0076	0.0289	0.0086	0.0137	0.1725
18	rs78033552	31968514	1.19	0.311838986457593	3.48	0.0751031739839783	0.0994256340083085	0.0352158317848792	0.1422	0.0751	0.0063	0.0034	0.0183	0.0034	0.0037	0.013	0.1462	0.015	0.0197	0.0077	0.0917	0.0169	0.0083	0.0035	0.0027	0.0884	0.0798	0.0091	0.011	0.0076	0.0289	0.0086	0.0137	0.1725
18	rs17666347	31972117	1.19	0.311838986457593	3.49	0.0704349946405554	0.101986785567335	0.0341808106081697	0.1422	0.0751	0.0063	0.0034	0.0183	0.0034	0.0037	0.013	0.1462	0.015	0.0197	0.0077	0.0918	0.0169	0.0083	0.0035	0.0027	0.0884	0.0798	0.0091	0.011	0.0076	0.0289	0.0086	0.0137	0.1725
18	rs17554649	31976590	1.19	0.311838986457593	3.49	0.0704349946405554	0.0993743127421887	0.0355814236323044	0.1422	0.075	0.0063	0.0034	0.0183	0.0034	0.0037	0.013	0.1462	0.0151	0.0198	0.0077	0.0918	0.0169	0.0083	0.0034	0.0027	0.0885	0.08	0.0091	0.0109	0.0076	0.0289	0.0086	0.0137	0.1725
18	rs79891844	31984760	1.19	0.311838986457593	3.49	0.0704349946405554	0.10427114167209	0.0291245998673165	0.1422	0.075	0.0063	0.0034	0.0183	0.0034	0.0037	0.0129	0.1462	0.0151	0.0198	0.0077	0.0919	0.0169	0.0083	0.0034	0.0027	0.0885	0.0799	0.0091	0.0109	0.0076	0.0289	0.0087	0.0137	0.1725
18	rs72963275	31986209	1.19	0.311838986457593	3.49	0.0704349946405554	0.10656026408301	0.0314573291534159	0.1422	0.075	0.0063	0.0034	0.0183	0.0034	0.0037	0.0129	0.1462	0.0151	0.0198	0.0078	0.0919	0.0169	0.0083	0.0034	0.0027	0.0885	0.0799	0.0091	0.0109	0.0076	0.0289	0.0087	0.0138	0.1725
18	rs7229598	31999115	1.19	0.311838986457593	3.51	0.0617771177241036	0.13730412553141	0.0448059960137216	0.1419	0.0744	0.0064	0.0034	0.0181	0.0034	0.0037	0.0132	0.1461	0.0153	0.0197	0.0079	0.0926	0.0171	0.0084	0.0034	0.0027	0.0884	0.08	0.0092	0.0109	0.0074	0.0285	0.009	0.0139	0.172
18	rs2000749	32001497	1.19	0.311838986457593	3.52	0.0577730493768559	0.146133448619821	0.0478707019911049	0.1419	0.0744	0.0064	0.0034	0.0181	0.0034	0.0037	0.0132	0.1461	0.0153	0.0198	0.0079	0.0926	0.0171	0.0084	0.0034	0.0027	0.0884	0.08	0.0092	0.0109	0.0074	0.0284	0.009	0.0139	0.1719
18	rs72963300	32017415	1.19	0.311838986457593	3.52	0.0577730493768559	0.145031994972567	0.0437660884036271	0.1419	0.0744	0.0064	0.0035	0.0181	0.0034	0.0037	0.0132	0.146	0.0153	0.0198	0.0079	0.0926	0.0171	0.0084	0.0034	0.0027	0.0884	0.08	0.0092	0.011	0.0074	0.0284	0.009	0.0139	0.1719
18	rs77383146	32024389	1.19	0.311838986457593	3.53	0.0539760163806611	0.146816236965251	0.0445739686724164	0.1419	0.0744	0.0064	0.0035	0.0181	0.0034	0.0037	0.0132	0.146	0.0153	0.0198	0.0079	0.0926	0.0171	0.0084	0.0034	0.0027	0.0884	0.08	0.0092	0.011	0.0074	0.0284	0.009	0.0139	0.1721
18	rs35075114	32044841	1.19	0.311838986457593	3.53	0.0539760163806611	0.151980912457989	0.0450385573984819	0.1419	0.0743	0.0064	0.0035	0.0182	0.0035	0.0037	0.0131	0.1457	0.0154	0.0198	0.0079	0.0926	0.0172	0.0085	0.0034	0.0028	0.0884	0.0799	0.0093	0.011	0.0074	0.0282	0.0091	0.0139	0.1719
18	rs12964472	32046795	1.19	0.311838986457593	3.53	0.0539760163806611	0.152147133270647	0.0456808493126426	0.1419	0.0743	0.0064	0.0035	0.0182	0.0035	0.0037	0.0131	0.1457	0.0154	0.0198	0.0079	0.0926	0.0172	0.0085	0.0034	0.0028	0.0884	0.0799	0.0093	0.011	0.0074	0.0282	0.0091	0.0139	0.1719
18	rs4239393	32048780	1.19	0.311838986457593	3.54	0.0503789001912993	0.151781589385553	0.0463271606423536	0.1419	0.0743	0.0064	0.0035	0.0182	0.0035	0.0037	0.0131	0.1457	0.0154	0.0198	0.0079	0.0927	0.0172	0.0085	0.0034	0.0028	0.0884	0.0799	0.0093	0.011	0.0074	0.0281	0.0091	0.0139	0.1719
18	rs79321793	32061963	1.19	0.311838986457593	3.59	0.0351464082512032	0.145096649040723	0.041214040100107	0.1421	0.0741	0.0064	0.0035	0.0182	0.0035	0.0038	0.0131	0.1456	0.0154	0.0197	0.008	0.0929	0.0172	0.0085	0.0034	0.0028	0.0886	0.0799	0.0092	0.0109	0.0074	0.0279	0.0091	0.0138	0.1718
18	rs7227997	32068990	1.19	0.311838986457593	3.59	0.0351464082512032	0.13877908914073	0.0500445081939425	0.1424	0.0739	0.0064	0.0035	0.0183	0.0036	0.0038	0.0132	0.1455	0.0154	0.0196	0.008	0.093	0.0173	0.0085	0.0034	0.0028	0.0887	0.0797	0.0092	0.0108	0.0075	0.0275	0.0092	0.0138	0.1718
18	rs1521789	32070902	1.2	0.280131383133392	3.59	0.0351464082512032	0.124159224848823	0.0565588846410579	0.1427	0.0738	0.0064	0.0035	0.0183	0.0036	0.0038	0.0132	0.1453	0.0153	0.0196	0.0081	0.0932	0.0173	0.0085	0.0033	0.0028	0.0889	0.0797	0.0092	0.0107	0.0075	0.0273	0.0091	0.0138	0.1716
18	rs79313891	32074738	1.2	0.280131383133392	3.59	0.0351464082512032	0.0547694081443405	0.101808540055431	0.1429	0.0725	0.0066	0.0032	0.0184	0.0038	0.0037	0.0136	0.1449	0.0153	0.0194	0.0084	0.0935	0.017	0.0085	0.0035	0.0029	0.089	0.0806	0.0092	0.0105	0.008	0.0268	0.0091	0.0139	0.1712
18	rs79435680	32074849	1.2	0.280131383133392	3.59	0.0351464082512032	0.0495548828529064	0.0932839656326749	0.1429	0.0726	0.0066	0.0032	0.0184	0.0037	0.0036	0.0136	0.145	0.0153	0.0193	0.0084	0.0936	0.017	0.0085	0.0036	0.0029	0.0898	0.0804	0.0093	0.0104	0.0079	0.0269	0.0091	0.0138	0.1708
18	rs8092794	32076237	1.21	0.250745108472337	3.59	0.0351464082512032	0.0480216255374247	0.107345519938824	0.1424	0.0732	0.0068	0.0032	0.0184	0.0038	0.0036	0.0136	0.1452	0.0152	0.0192	0.0083	0.0939	0.0167	0.0085	0.0037	0.003	0.0899	0.0796	0.0092	0.0104	0.0079	0.0265	0.0093	0.0139	0.1709
18	rs112833618	32084681	1.21	0.250745108472337	3.59	0.0351464082512032	0.0518404409528689	0.122594449126753	0.1422	0.0734	0.0068	0.0032	0.0185	0.0038	0.0036	0.0136	0.1451	0.0153	0.0193	0.0083	0.0942	0.0167	0.0085	0.0037	0.003	0.0904	0.079	0.0091	0.0104	0.0079	0.0263	0.0092	0.0139	0.171
18	rs116992713	32089842	1.22	0.223600634562227	3.61	0.0302100043965568	0.0578792885587148	0.14451726923519	0.1421	0.0735	0.0069	0.0031	0.0185	0.0038	0.0036	0.0136	0.1449	0.0153	0.0193	0.0084	0.0946	0.0167	0.0086	0.0037	0.0031	0.0909	0.0783	0.0089	0.0105	0.008	0.0261	0.0092	0.0138	0.1712
18	rs115736237	32100129	1.22	0.223600634562227	3.62	0.0279629416485042	0.062636446215624	0.175353651080667	0.1418	0.0737	0.0069	0.0031	0.0185	0.0038	0.0036	0.0135	0.1447	0.0153	0.0193	0.0084	0.095	0.0167	0.0086	0.0037	0.0031	0.0914	0.0775	0.0088	0.0106	0.0081	0.0258	0.0092	0.0138	0.1714
18	rs56067382	32100679	1.22	0.223600634562227	3.64	0.0238790106330393	0.0624269107267314	0.175553532120701	0.1418	0.0737	0.0069	0.0031	0.0185	0.0038	0.0036	0.0135	0.1447	0.0153	0.0193	0.0084	0.095	0.0167	0.0086	0.0037	0.0031	0.0914	0.0775	0.0088	0.0106	0.0081	0.0258	0.0092	0.0138	0.1714
18	rs75835104	32105492	1.22	0.223600634562227	3.64	0.0238790106330393	0.0644848116096141	0.172563627757535	0.1419	0.0737	0.0069	0.0031	0.0185	0.0038	0.0036	0.0135	0.1447	0.0154	0.0193	0.0084	0.095	0.0167	0.0086	0.0037	0.0031	0.0914	0.0775	0.0087	0.0106	0.0081	0.0258	0.0092	0.0138	0.1714
18	rs2509596	32107414	1.22	0.223600634562227	3.64	0.0238790106330393	0.0608981949654626	0.171670142682555	0.1419	0.0737	0.0069	0.0031	0.0185	0.0038	0.0036	0.0135	0.1448	0.0154	0.0192	0.0083	0.095	0.0166	0.0086	0.0037	0.0031	0.0914	0.0775	0.0087	0.0106	0.0081	0.0258	0.0092	0.0138	0.1714
18	rs72951212	32108866	1.22	0.223600634562227	3.64	0.0238790106330393	0.058042326555067	0.16899940789326	0.1419	0.0737	0.0069	0.0031	0.0186	0.0038	0.0036	0.0135	0.1448	0.0153	0.0192	0.0083	0.095	0.0166	0.0086	0.0037	0.0031	0.0915	0.0775	0.0087	0.0106	0.0081	0.0258	0.0092	0.0138	0.1714
18	rs75387113	32125187	1.22	0.223600634562227	3.64	0.0238790106330393	0.0567108239682837	0.193136622072349	0.142	0.0736	0.0069	0.0031	0.019	0.0038	0.0035	0.0134	0.1449	0.0153	0.0191	0.0086	0.0949	0.0166	0.0086	0.0036	0.0031	0.092	0.0774	0.0087	0.0106	0.008	0.0257	0.0091	0.0137	0.1713
18	rs34145643	32146858	1.22	0.223600634562227	3.63	0.0258547100235892	0.0576443269410511	0.195828285934303	0.142	0.0736	0.0069	0.0031	0.0191	0.0038	0.0035	0.0133	0.1449	0.0153	0.0191	0.0086	0.0949	0.0166	0.0086	0.0036	0.0031	0.092	0.0773	0.0087	0.0106	0.008	0.0257	0.0091	0.0136	0.1713
18	rs2579798	32153981	1.22	0.223600634562227	3.63	0.0258547100235892	0.0556110254560897	0.198115648868462	0.142	0.0735	0.0069	0.0031	0.0191	0.0038	0.0035	0.0133	0.145	0.0153	0.0191	0.0086	0.0949	0.0166	0.0086	0.0036	0.0031	0.0921	0.0773	0.0087	0.0106	0.008	0.0256	0.009	0.0136	0.1713
18	rs117619506	32155734	1.22	0.223600634562227	3.64	0.0238790106330393	0.0556639112450785	0.198115648868462	0.142	0.0735	0.0069	0.0031	0.0191	0.0038	0.0035	0.0133	0.145	0.0153	0.0191	0.0086	0.0949	0.0166	0.0086	0.0036	0.0031	0.0921	0.0773	0.0087	0.0106	0.008	0.0256	0.009	0.0136	0.1713
18	rs12963299	32163898	1.22	0.223600634562227	3.65	0.0220296713647935	0.050473994841249	0.195517067294182	0.1417	0.0735	0.0069	0.0031	0.0192	0.0038	0.0034	0.0133	0.145	0.0153	0.019	0.0085	0.0949	0.0166	0.0086	0.0036	0.0031	0.0924	0.0777	0.0088	0.0106	0.008	0.0255	0.009	0.0136	0.1713
18	rs71363456	32175726	1.22	0.223600634562227	3.65	0.0220296713647935	0.0548741419074891	0.190971810947648	0.1416	0.0734	0.0069	0.0031	0.0193	0.0038	0.0034	0.0133	0.1452	0.0154	0.019	0.0085	0.0949	0.0166	0.0086	0.0036	0.0031	0.0923	0.0776	0.0088	0.0106	0.008	0.0255	0.0089	0.0136	0.1712
18	rs62097188	32191376	1.23	0.19861485684188	3.65	0.0220296713647935	0.0583329246047147	0.176754473406879	0.1414	0.0731	0.007	0.0031	0.0196	0.0038	0.0035	0.0133	0.1457	0.0154	0.019	0.0086	0.095	0.0165	0.0086	0.0035	0.0031	0.0922	0.0776	0.0088	0.0106	0.0079	0.0257	0.0088	0.0135	0.1709
18	rs78893791	32206060	1.23	0.19861485684188	3.65	0.0220296713647935	0.0588803962230065	0.174954125875564	0.1414	0.0731	0.007	0.0031	0.0196	0.0038	0.0035	0.0133	0.1457	0.0154	0.019	0.0086	0.095	0.0165	0.0086	0.0035	0.0031	0.0922	0.0776	0.0088	0.0106	0.0079	0.0258	0.0088	0.0135	0.171
18	rs117504245	32214484	1.23	0.19861485684188	3.65	0.0220296713647935	0.0581693446029205	0.173458725360656	0.1414	0.0731	0.007	0.0031	0.0196	0.0038	0.0035	0.0133	0.1457	0.0154	0.019	0.0086	0.095	0.0165	0.0086	0.0035	0.0031	0.0922	0.0776	0.0088	0.0106	0.0079	0.0258	0.0088	0.0135	0.171
18	rs2730117	32222991	1.23	0.19861485684188	3.65	0.0220296713647935	0.0641936706757753	0.165559206008324	0.1414	0.073	0.007	0.0031	0.0191	0.0038	0.0035	0.0133	0.1461	0.0154	0.019	0.0086	0.0952	0.0166	0.0086	0.0034	0.0031	0.0923	0.0775	0.0088	0.0106	0.0078	0.0258	0.0088	0.0132	0.1712
18	rs17642885	32229940	1.23	0.19861485684188	3.65	0.0220296713647935	0.0810164733781618	0.168309385924453	0.1414	0.073	0.007	0.0031	0.0191	0.0038	0.0035	0.0133	0.146	0.0154	0.0192	0.0086	0.0952	0.0166	0.0085	0.0034	0.003	0.0923	0.0775	0.0088	0.0106	0.0078	0.0258	0.0088	0.0132	0.1712
18	rs11659908	32233356	1.24	0.175701215111077	3.65	0.0220296713647935	0.0629229227709655	0.150248902051646	0.1408	0.0731	0.0069	0.003	0.0191	0.0037	0.0034	0.0134	0.1464	0.0153	0.0193	0.0087	0.0958	0.0166	0.0083	0.0034	0.003	0.0928	0.0777	0.0088	0.0106	0.0076	0.0257	0.0083	0.0131	0.1715
18	rs56219136	32239849	1.25	0.154769873779188	3.65	0.0220296713647935	0.0631527245673196	0.132484835646443	0.1405	0.0732	0.0068	0.0029	0.0191	0.0036	0.0033	0.0135	0.1466	0.0153	0.0195	0.0087	0.0961	0.0165	0.0082	0.0034	0.0029	0.0931	0.0779	0.0088	0.0107	0.0075	0.0256	0.008	0.0131	0.1717
18	rs80132317	32251839	1.26	0.135727966888585	3.65	0.0220296713647935	0.0685306853321679	0.145170903389879	0.1399	0.0732	0.0068	0.0027	0.0191	0.0035	0.0032	0.0136	0.147	0.0152	0.0197	0.0086	0.0969	0.0165	0.0079	0.0034	0.0029	0.0938	0.078	0.0088	0.0107	0.0074	0.0257	0.0075	0.013	0.1712
18	rs35915524	32252591	1.26	0.135727966888585	3.65	0.0220296713647935	0.0688954356309747	0.145170903389879	0.1399	0.0732	0.0068	0.0027	0.0191	0.0035	0.0032	0.0136	0.147	0.0152	0.0197	0.0086	0.097	0.0165	0.0079	0.0033	0.0029	0.0938	0.078	0.0088	0.0107	0.0074	0.0257	0.0075	0.013	0.1712
18	rs55971592	32277292	1.26	0.135727966888585	3.65	0.0220296713647935	0.0814228920927938	0.183714477515558	0.1391	0.0734	0.0067	0.0025	0.0189	0.0033	0.003	0.014	0.1476	0.015	0.0199	0.0084	0.0981	0.0165	0.0076	0.0033	0.0028	0.0947	0.0784	0.0088	0.0108	0.0073	0.0258	0.0069	0.0129	0.1706
18	rs11663468	32287900	1.26	0.135727966888585	3.65	0.0220296713647935	0.0757863738582135	0.180475142799252	0.139	0.0734	0.0067	0.0025	0.0189	0.0033	0.003	0.014	0.1476	0.015	0.0199	0.0084	0.0981	0.0165	0.0076	0.0033	0.0028	0.0947	0.0784	0.0088	0.0108	0.0073	0.0258	0.0069	0.0129	0.1705
18	rs12957215	32293237	1.26	0.135727966888585	3.64	0.0238790106330393	0.0799167086244583	0.194066926194425	0.139	0.0734	0.0067	0.0025	0.0189	0.0033	0.003	0.014	0.1477	0.015	0.0199	0.0084	0.0981	0.0165	0.0076	0.0033	0.0028	0.0947	0.0784	0.0088	0.0107	0.0073	0.0259	0.0068	0.0129	0.1705
18	rs45556134	32309389	1.26	0.135727966888585	3.63	0.0258547100235892	0.0736255060624767	0.189841171687917	0.139	0.0733	0.0067	0.0025	0.0189	0.0033	0.003	0.014	0.1477	0.015	0.0199	0.0083	0.0982	0.0165	0.0076	0.0033	0.0028	0.0948	0.0784	0.0088	0.0107	0.0073	0.026	0.0068	0.0129	0.1705
18	rs9635922	32348722	1.26	0.135727966888585	3.63	0.0258547100235892	0.125192089264582	0.304074540956439	0.1388	0.0739	0.0065	0.0025	0.0187	0.0032	0.0029	0.0142	0.1482	0.0149	0.0201	0.0081	0.0992	0.0165	0.0073	0.0033	0.0029	0.0957	0.078	0.0088	0.0109	0.0072	0.0257	0.0062	0.013	0.1695
18	rs56404226	32358024	1.26	0.135727966888585	3.63	0.0258547100235892	0.135621150225416	0.300856207541521	0.1387	0.074	0.0065	0.0025	0.0187	0.0032	0.0029	0.0142	0.1483	0.0149	0.0202	0.0081	0.0993	0.0166	0.0072	0.0033	0.0029	0.0958	0.078	0.0088	0.0109	0.0071	0.0256	0.0061	0.013	0.1694
18	rs117589347	32367082	1.26	0.135727966888585	3.63	0.0258547100235892	0.125458524038934	0.294568795660129	0.1387	0.074	0.0065	0.0025	0.0188	0.0032	0.0029	0.0142	0.1483	0.0149	0.0203	0.0081	0.0994	0.0166	0.0072	0.0033	0.0029	0.0958	0.0779	0.0087	0.0109	0.0071	0.0256	0.0061	0.013	0.1693
18	rs1904806	32373313	1.26	0.135727966888585	3.63	0.0258547100235892	0.0961995926783538	0.176253736723342	0.1386	0.074	0.0065	0.0025	0.0188	0.0032	0.0029	0.0142	0.1483	0.0149	0.0203	0.008	0.0994	0.0166	0.0072	0.0033	0.0029	0.0959	0.0779	0.0088	0.011	0.0071	0.0256	0.006	0.0131	0.1693
18	rs79500711	32374343	1.26	0.135727966888585	3.63	0.0258547100235892	0.0989131674017276	0.18188991549038	0.1386	0.074	0.0065	0.0025	0.0188	0.0032	0.0029	0.0142	0.1483	0.0149	0.0203	0.008	0.0994	0.0166	0.0072	0.0033	0.0029	0.0959	0.0779	0.0088	0.011	0.0071	0.0255	0.006	0.0131	0.1693
18	rs115259871	32390770	1.26	0.135727966888585	3.63	0.0258547100235892	0.109097702764037	0.191383517578088	0.1384	0.0741	0.0065	0.0025	0.0188	0.0032	0.0029	0.0142	0.1483	0.0149	0.0203	0.008	0.0993	0.0166	0.0072	0.0033	0.0029	0.0959	0.0778	0.0088	0.011	0.0071	0.0255	0.006	0.0131	0.1695
18	rs72963047	32398768	1.26	0.135727966888585	3.63	0.0258547100235892	0.117415672936445	0.21170551676307	0.1382	0.0741	0.0065	0.0025	0.0188	0.0032	0.0029	0.0142	0.1484	0.0149	0.0203	0.008	0.0992	0.0166	0.0071	0.0033	0.0029	0.0959	0.0777	0.0088	0.011	0.0071	0.0254	0.006	0.0132	0.1696
18	rs17668591	32405595	1.26	0.135727966888585	3.63	0.0258547100235892	0.116139730114968	0.223310497914428	0.1382	0.0741	0.0065	0.0025	0.0188	0.0032	0.0029	0.0143	0.1484	0.0149	0.0203	0.008	0.0992	0.0166	0.0071	0.0033	0.0029	0.096	0.0777	0.0088	0.011	0.0072	0.0254	0.006	0.0132	0.1696
18	rs949216	32422326	1.26	0.135727966888585	3.63	0.0258547100235892	0.103243221488882	0.183917591988687	0.1381	0.0741	0.0065	0.0025	0.0187	0.0032	0.0029	0.0143	0.1484	0.0149	0.0204	0.008	0.0992	0.0166	0.0072	0.0034	0.0029	0.096	0.0777	0.0088	0.011	0.0072	0.0254	0.006	0.0133	0.1696
18	rs1786608	32436757	1.26	0.135727966888585	3.63	0.0258547100235892	0.113279214148311	0.183816025136893	0.1377	0.0741	0.0065	0.0025	0.0187	0.0032	0.003	0.0143	0.1484	0.0149	0.0205	0.008	0.0995	0.0166	0.0071	0.0034	0.0029	0.096	0.0776	0.0088	0.011	0.0072	0.0256	0.006	0.0133	0.1693
18	rs77750698	32439908	1.26	0.135727966888585	3.63	0.0258547100235892	0.119417478770644	0.208836326861065	0.1377	0.0741	0.0065	0.0025	0.0188	0.0032	0.003	0.0143	0.1484	0.0149	0.0205	0.008	0.0993	0.0167	0.0071	0.0034	0.0029	0.096	0.0776	0.0088	0.011	0.0072	0.0256	0.006	0.0134	0.1693
18	rs117370699	32449707	1.26	0.135727966888585	3.62	0.0279629416485042	0.144708982069068	0.243985864034284	0.1377	0.074	0.0065	0.0024	0.0188	0.0032	0.003	0.0143	0.1484	0.0149	0.0205	0.008	0.0994	0.0167	0.0071	0.0034	0.0029	0.096	0.0776	0.0088	0.011	0.0072	0.0256	0.006	0.0134	0.1692
18	rs76713874	32459697	1.26	0.135727966888585	3.62	0.0279629416485042	0.0147198388236502	0.0836145153789776	0.133	0.074	0.0067	0.0025	0.0191	0.0029	0.0029	0.0145	0.1482	0.0146	0.0192	0.0077	0.0993	0.0173	0.0072	0.0034	0.0029	0.0988	0.0781	0.0091	0.0116	0.0075	0.0261	0.0061	0.014	0.1698
18	rs2288085	32459704	1.26	0.135727966888585	3.62	0.0279629416485042	0.0123040664595469	0.0721541595125049	0.133	0.074	0.0067	0.0025	0.0189	0.0029	0.0029	0.0145	0.1481	0.0146	0.0192	0.0077	0.0994	0.0173	0.0072	0.0034	0.0029	0.0989	0.0782	0.0091	0.0116	0.0075	0.0261	0.0062	0.014	0.1698
18	rs17558116	32462683	1.26	0.135727966888585	3.62	0.0279629416485042	0.0241981795113558	0.0888223385193524	0.1324	0.0738	0.0067	0.0025	0.019	0.0028	0.0028	0.0144	0.1482	0.0146	0.019	0.0076	0.0998	0.0173	0.007	0.0031	0.0028	0.0993	0.0783	0.0091	0.012	0.0075	0.0265	0.0061	0.0138	0.1698
18	rs9944927	32470291	1.26	0.135727966888585	3.62	0.0279629416485042	0.0214010641639458	0.0435938262259931	0.1321	0.0738	0.0067	0.0024	0.019	0.0026	0.0027	0.0144	0.1482	0.0147	0.019	0.0076	0.0999	0.0173	0.0071	0.003	0.0028	0.0996	0.0782	0.0091	0.0121	0.0075	0.0268	0.0061	0.0138	0.1698
18	rs62097238	32482762	1.26	0.135727966888585	3.6	0.0326023165839827	0.0219223570032764	0.0515171046324881	0.1322	0.0738	0.0067	0.0024	0.019	0.0026	0.0027	0.0144	0.1482	0.0147	0.019	0.0076	0.0999	0.0173	0.0071	0.003	0.0028	0.0996	0.0782	0.0091	0.0121	0.0076	0.0268	0.0061	0.0138	0.1698
18	rs72962267	32504889	1.26	0.135727966888585	3.6	0.0326023165839827	0.0161399475213567	0.0453300090911884	0.1323	0.0737	0.0068	0.0024	0.019	0.0026	0.0028	0.0143	0.148	0.0146	0.0189	0.0076	0.0999	0.0173	0.0071	0.0031	0.0028	0.0996	0.0783	0.0091	0.0121	0.0076	0.0268	0.0061	0.0138	0.1698
18	rs11660356	32517533	1.26	0.135727966888585	3.6	0.0326023165839827	0.0157885478867794	0.0425098670040853	0.1327	0.0735	0.0068	0.0024	0.019	0.0026	0.0027	0.0143	0.1481	0.0146	0.0188	0.0076	0.0998	0.0174	0.0071	0.0032	0.0028	0.0999	0.0781	0.009	0.0119	0.0075	0.0269	0.0061	0.0139	0.1698
18	rs72964221	32532684	1.25	0.154769873779188	3.6	0.0326023165839827	0.0117932481530617	0.0391126345579605	0.1339	0.073	0.0068	0.0025	0.0188	0.0026	0.0027	0.0139	0.1476	0.0145	0.0183	0.0079	0.1	0.0177	0.0075	0.0032	0.0028	0.1011	0.077	0.0087	0.011	0.0076	0.0274	0.0061	0.0136	0.1704
18	rs77424013	32547357	1.25	0.154769873779188	3.58	0.0378489131480559	0.0109350288828889	0.0330080728018168	0.1338	0.073	0.0068	0.0025	0.0188	0.0026	0.0027	0.0139	0.1475	0.0145	0.0183	0.0079	0.1002	0.0177	0.0075	0.0033	0.0028	0.101	0.077	0.0086	0.011	0.0076	0.0275	0.0061	0.0136	0.1703
18	rs1424451	32550479	1.25	0.154769873779188	3.58	0.0378489131480559	0.0112758694959862	0.0341294310901948	0.1338	0.073	0.0068	0.0025	0.0188	0.0026	0.0027	0.0139	0.1475	0.0144	0.0183	0.0079	0.1003	0.0178	0.0075	0.0033	0.0028	0.101	0.077	0.0086	0.011	0.0076	0.0275	0.0061	0.0136	0.1703
18	rs78129370	32556550	1.25	0.154769873779188	3.58	0.0378489131480559	0.0115438825408385	0.0309644597108265	0.1338	0.073	0.0068	0.0025	0.0188	0.0027	0.0027	0.0138	0.1474	0.0144	0.0182	0.0079	0.1006	0.0179	0.0075	0.0033	0.0028	0.1007	0.0769	0.0085	0.011	0.0076	0.0277	0.0061	0.0136	0.1702
18	rs477082	32558144	1.25	0.154769873779188	3.57	0.0407165604515682	0.0105535220757658	0.0295075739799362	0.1338	0.073	0.0068	0.0025	0.0188	0.0027	0.0027	0.0138	0.1474	0.0144	0.0183	0.0079	0.1007	0.0179	0.0076	0.0033	0.0028	0.1007	0.0768	0.0085	0.011	0.0076	0.0277	0.0061	0.0136	0.1702
18	rs117074559	32560382	1.25	0.154769873779188	3.57	0.0407165604515682	0.0104891421560375	0.0294116115371278	0.1336	0.073	0.0068	0.0025	0.0188	0.0027	0.0027	0.0138	0.1473	0.0144	0.0182	0.0079	0.1007	0.0179	0.0076	0.0033	0.0028	0.1009	0.0769	0.0085	0.011	0.0076	0.0277	0.0061	0.0136	0.1702
18	rs503301	32563337	1.25	0.154769873779188	3.57	0.0407165604515682	0.00881333447012887	0.0303291330216578	0.1334	0.0731	0.0068	0.0025	0.0188	0.0028	0.0027	0.0138	0.1472	0.0144	0.0182	0.0079	0.1007	0.0179	0.0076	0.0033	0.0029	0.1009	0.0771	0.0085	0.011	0.0076	0.0276	0.0061	0.0137	0.1703
18	rs1786587	32567351	1.25	0.154769873779188	3.57	0.0407165604515682	0.00936549673757539	0.031754780831074	0.1334	0.073	0.0068	0.0025	0.0188	0.0028	0.0027	0.0138	0.1472	0.0144	0.0183	0.0079	0.1007	0.0179	0.0076	0.0033	0.0029	0.1009	0.0768	0.0084	0.011	0.0076	0.0276	0.0062	0.0137	0.1706
18	rs118042733	32583028	1.25	0.154769873779188	3.57	0.0407165604515682	0.00648155108464212	0.0324538657468023	0.1323	0.0727	0.007	0.0026	0.0186	0.0029	0.0029	0.014	0.1472	0.0144	0.0184	0.0078	0.1004	0.0177	0.0078	0.0035	0.0031	0.1013	0.0768	0.0083	0.011	0.0077	0.0273	0.0064	0.0138	0.171
18	rs12964519	32583580	1.24	0.175701215111077	3.57	0.0407165604515682	0.00631279469787219	0.0397708889073667	0.1322	0.0727	0.007	0.0026	0.0186	0.0029	0.0029	0.014	0.1473	0.0144	0.0184	0.0078	0.1004	0.0177	0.0078	0.0035	0.0031	0.1014	0.0768	0.0084	0.011	0.0077	0.0273	0.0064	0.0138	0.171
18	rs76843166	32588521	1.24	0.175701215111077	3.57	0.0407165604515682	0.00654105850881659	0.0429647877345991	0.1321	0.0728	0.007	0.0026	0.0186	0.0029	0.0029	0.014	0.1468	0.0143	0.0184	0.0078	0.1002	0.0177	0.0079	0.0035	0.0031	0.1014	0.0768	0.0082	0.0109	0.0077	0.0274	0.0065	0.0138	0.1714
18	rs11659944	32589314	1.24	0.175701215111077	3.57	0.0407165604515682	0.00648896655766459	0.0473933940621845	0.132	0.0728	0.007	0.0026	0.0187	0.0029	0.0029	0.014	0.1467	0.0143	0.0184	0.0078	0.1001	0.0177	0.0079	0.0035	0.0031	0.1015	0.0769	0.0082	0.0109	0.0077	0.0274	0.0065	0.0138	0.1714
18	rs72950569	32591897	1.24	0.175701215111077	3.57	0.0407165604515682	0.00636379140955255	0.0358961595989306	0.1319	0.0728	0.007	0.0028	0.0187	0.0029	0.0029	0.0141	0.1467	0.0143	0.0184	0.0078	0.1002	0.0177	0.0079	0.0035	0.0032	0.1014	0.0767	0.0081	0.0109	0.0077	0.0274	0.0065	0.0137	0.1714
18	rs77887933	32595852	1.24	0.175701215111077	3.57	0.0407165604515682	0.00576905855702588	0.0258287823433747	0.1316	0.073	0.0069	0.003	0.0187	0.003	0.0029	0.0147	0.1467	0.0142	0.0183	0.0079	0.1002	0.0179	0.0081	0.0035	0.0032	0.101	0.0766	0.0081	0.011	0.0077	0.0275	0.0065	0.0138	0.1711
18	rs273351	32599800	1.24	0.175701215111077	3.58	0.0378489131480559	0.00652614226389121	0.0412700067924072	0.1314	0.073	0.0068	0.003	0.0187	0.003	0.0029	0.0149	0.1467	0.0141	0.0183	0.0079	0.1002	0.0179	0.0081	0.0035	0.0032	0.1009	0.0765	0.0082	0.011	0.0077	0.0275	0.0065	0.0138	0.171
18	rs273344	32603927	1.24	0.175701215111077	3.58	0.0378489131480559	0.00621533686709798	0.0478109234966715	0.1313	0.073	0.0069	0.003	0.0187	0.003	0.0029	0.0148	0.1466	0.0141	0.0184	0.0079	0.0997	0.0179	0.0081	0.0035	0.0032	0.101	0.0769	0.0082	0.011	0.0077	0.0275	0.0065	0.0138	0.1713
18	rs75699923	32604044	1.24	0.175701215111077	3.58	0.0378489131480559	0.00684881449311002	0.046150496103124	0.1313	0.073	0.0069	0.003	0.0187	0.003	0.0029	0.0148	0.1466	0.0141	0.0184	0.0079	0.0997	0.0179	0.0081	0.0035	0.0031	0.101	0.0769	0.0082	0.011	0.0077	0.0276	0.0065	0.0138	0.1713
18	rs573269	32609718	1.24	0.175701215111077	3.59	0.0351464082512032	0.0163848507731748	0.0613348109297567	0.1311	0.0737	0.0069	0.0028	0.0185	0.0029	0.0029	0.0146	0.1473	0.0141	0.0185	0.0079	0.1001	0.0178	0.0082	0.0033	0.0029	0.1013	0.0753	0.0081	0.011	0.0079	0.0275	0.0065	0.0139	0.172
18	rs28673782	32610015	1.25	0.154769873779188	3.6	0.0326023165839827	0.0270114613631808	0.0882031228215263	0.1308	0.0738	0.0069	0.0028	0.0185	0.003	0.0029	0.0146	0.1478	0.0142	0.0186	0.0079	0.1	0.0178	0.0082	0.0032	0.0029	0.1018	0.0743	0.008	0.011	0.0079	0.0273	0.0064	0.0141	0.1722
18	rs74473195	32615814	1.25	0.154769873779188	3.6	0.0326023165839827	0.0666463719898808	0.121192531147954	0.1307	0.0757	0.0069	0.0024	0.0182	0.0028	0.0026	0.0143	0.1529	0.0139	0.0186	0.0077	0.1	0.018	0.0077	0.0028	0.0023	0.1014	0.0723	0.0076	0.0116	0.0077	0.0251	0.0062	0.0144	0.1731
18	rs12958091	32617317	1.25	0.154769873779188	3.6	0.0326023165839827	0.0683285922292296	0.134751448446218	0.1307	0.0758	0.0069	0.0024	0.0182	0.0028	0.0026	0.0142	0.153	0.0139	0.0185	0.0077	0.1	0.018	0.0077	0.0028	0.0023	0.1014	0.0723	0.0076	0.0116	0.0077	0.025	0.0062	0.0145	0.1732
18	rs12958434	32617608	1.25	0.154769873779188	3.6	0.0326023165839827	0.069894777891312	0.144144243876667	0.1307	0.0758	0.0068	0.0024	0.0182	0.0028	0.0026	0.0143	0.153	0.0139	0.0185	0.0077	0.1001	0.0181	0.0077	0.0028	0.0023	0.1014	0.0722	0.0077	0.0116	0.0076	0.025	0.0063	0.0145	0.1732
18	rs17669142	32617712	1.25	0.154769873779188	3.62	0.0279629416485042	0.0736255060624767	0.147796083879791	0.1307	0.0758	0.0069	0.0024	0.0182	0.0028	0.0026	0.0142	0.1531	0.0139	0.0185	0.0077	0.1001	0.0181	0.0077	0.0028	0.0023	0.1014	0.0722	0.0076	0.0116	0.0076	0.0249	0.0063	0.0145	0.1732
18	rs117437103	32620194	1.25	0.154769873779188	3.62	0.0279629416485042	0.0699562671532889	0.178159147164241	0.1308	0.0757	0.0069	0.0024	0.0182	0.0027	0.0025	0.0143	0.1532	0.0139	0.0185	0.0077	0.0999	0.0181	0.0077	0.0028	0.0024	0.1019	0.0721	0.0076	0.0116	0.0076	0.0242	0.0062	0.0146	0.1733
18	rs595086	32624667	1.25	0.154769873779188	3.61	0.0302100043965568	0.0765881142093241	0.241536117976837	0.1309	0.0757	0.0069	0.0024	0.0182	0.0027	0.0025	0.0143	0.1534	0.0139	0.0185	0.0077	0.0998	0.0181	0.0077	0.0028	0.0025	0.1023	0.0721	0.0077	0.0117	0.0076	0.0237	0.0062	0.0146	0.1733
18	rs58652919	32624926	1.25	0.154769873779188	3.61	0.0302100043965568	0.0767186395550477	0.248460064998204	0.1309	0.0757	0.0069	0.0024	0.0182	0.0027	0.0025	0.0143	0.1534	0.0139	0.0185	0.0077	0.0998	0.0181	0.0077	0.0028	0.0025	0.1023	0.0721	0.0077	0.0117	0.0076	0.0237	0.0063	0.0146	0.1734
18	rs522791	32627014	1.25	0.154769873779188	3.61	0.0302100043965568	0.0808137526446129	0.268907857295775	0.1308	0.0759	0.0069	0.0023	0.0182	0.0027	0.0025	0.0143	0.1534	0.014	0.0185	0.0077	0.0998	0.0181	0.0077	0.0028	0.0024	0.1023	0.0721	0.0077	0.0116	0.0077	0.0237	0.0063	0.0146	0.1733
18	rs668477	32631716	1.25	0.154769873779188	3.61	0.0302100043965568	0.0832679278659835	0.265693967193314	0.1308	0.0759	0.007	0.0024	0.0182	0.0027	0.0025	0.0144	0.1535	0.014	0.0185	0.0077	0.0996	0.0181	0.0078	0.0028	0.0024	0.1023	0.0719	0.0077	0.0116	0.0077	0.0237	0.0063	0.0146	0.1731
18	rs73424702	32643044	1.26	0.135727966888585	3.61	0.0302100043965568	0.0923769795323438	0.25635159060674	0.1306	0.076	0.007	0.0023	0.0181	0.0027	0.0024	0.0143	0.1541	0.014	0.0184	0.0075	0.0995	0.0182	0.0077	0.0027	0.0024	0.1026	0.0718	0.0077	0.0117	0.0077	0.0237	0.0062	0.0148	0.1729
18	rs633649	32648290	1.26	0.135727966888585	3.61	0.0302100043965568	0.102012863524838	0.267069877555314	0.1306	0.0761	0.007	0.0022	0.0181	0.0027	0.0024	0.0143	0.1543	0.014	0.0184	0.0074	0.0994	0.0182	0.0077	0.0027	0.0024	0.1027	0.0718	0.0077	0.0118	0.0077	0.0237	0.0062	0.0148	0.1729
18	rs77436990	32648672	1.26	0.135727966888585	3.61	0.0302100043965568	0.101492094465126	0.268333068128423	0.1306	0.0761	0.0069	0.0022	0.0181	0.0027	0.0024	0.0143	0.1543	0.014	0.0184	0.0074	0.0994	0.0182	0.0077	0.0027	0.0024	0.1027	0.0718	0.0077	0.0118	0.0077	0.0237	0.0062	0.0148	0.1729
18	rs527789	32651796	1.26	0.135727966888585	3.61	0.0302100043965568	0.105838259546145	0.266037737420555	0.1307	0.0761	0.0069	0.0022	0.0181	0.0027	0.0024	0.0143	0.1543	0.014	0.0184	0.0074	0.0994	0.0182	0.0077	0.0027	0.0024	0.1027	0.0717	0.0077	0.0118	0.0077	0.0237	0.0061	0.0148	0.1729
18	rs514400	32656988	1.26	0.135727966888585	3.63	0.0258547100235892	0.105784898914862	0.239648551650658	0.1307	0.0762	0.0069	0.0022	0.0181	0.0027	0.0025	0.0143	0.1545	0.0139	0.0184	0.0074	0.0994	0.0182	0.0077	0.0027	0.0024	0.1028	0.0717	0.0078	0.0118	0.0077	0.0236	0.0061	0.0148	0.1727
18	rs12455634	32657542	1.26	0.135727966888585	3.62	0.0279629416485042	0.105571623482515	0.239648551650658	0.1307	0.0762	0.0069	0.0022	0.0181	0.0027	0.0025	0.0143	0.1545	0.0139	0.0184	0.0074	0.0994	0.0182	0.0077	0.0027	0.0024	0.1028	0.0717	0.0078	0.0118	0.0077	0.0236	0.0061	0.0148	0.1727
18	rs116821540	32657616	1.26	0.135727966888585	3.62	0.0279629416485042	0.105731554993845	0.239759453700918	0.1307	0.0762	0.0069	0.0022	0.0181	0.0027	0.0025	0.0143	0.1545	0.0139	0.0184	0.0074	0.0994	0.0182	0.0077	0.0027	0.0024	0.1028	0.0717	0.0078	0.0118	0.0077	0.0236	0.0061	0.0148	0.1727
18	rs1787044	32659218	1.26	0.135727966888585	3.62	0.0279629416485042	0.107554628624505	0.2267877633198	0.1305	0.0762	0.0069	0.0022	0.0181	0.0027	0.0025	0.0143	0.1545	0.0139	0.0184	0.0074	0.0994	0.0182	0.0077	0.0027	0.0024	0.103	0.0717	0.0078	0.0118	0.0076	0.0236	0.0061	0.0148	0.1728
18	rs117663076	32667249	1.26	0.135727966888585	3.62	0.0279629416485042	0.102639982597364	0.194895131615151	0.1306	0.0764	0.0069	0.0022	0.0181	0.0027	0.0025	0.0143	0.1547	0.0139	0.0184	0.0074	0.0993	0.0182	0.0076	0.0027	0.0024	0.1032	0.0716	0.0078	0.0118	0.0076	0.0236	0.006	0.0148	0.1727
18	rs117487982	32669638	1.26	0.135727966888585	3.62	0.0279629416485042	0.104086176307743	0.197074828949194	0.1306	0.0764	0.0069	0.0022	0.018	0.0027	0.0025	0.0143	0.1548	0.0138	0.0184	0.0074	0.0993	0.0182	0.0076	0.0027	0.0024	0.1032	0.0715	0.0078	0.0117	0.0076	0.0236	0.006	0.0147	0.1726
18	rs1261676	32682369	1.26	0.135727966888585	3.62	0.0279629416485042	0.105838259546145	0.171471809883169	0.1308	0.0768	0.0069	0.0022	0.0179	0.0028	0.0026	0.0144	0.1552	0.0137	0.0183	0.0074	0.0991	0.0181	0.0075	0.0027	0.0024	0.1035	0.0713	0.0077	0.0117	0.0076	0.0236	0.0059	0.0147	0.1725
18	rs17559666	32718411	1.26	0.135727966888585	3.62	0.0279629416485042	0.116026726648564	0.188712817630702	0.1309	0.0772	0.0068	0.0022	0.0179	0.0028	0.0026	0.0144	0.1556	0.0136	0.0183	0.0075	0.0989	0.018	0.0074	0.0027	0.0023	0.1037	0.071	0.0077	0.0117	0.0076	0.0236	0.0059	0.0146	0.1723
18	rs12967102	32719582	1.26	0.135727966888585	3.62	0.0279629416485042	0.117046188983006	0.197178827838367	0.1309	0.0772	0.0068	0.0022	0.0179	0.0028	0.0026	0.0144	0.1556	0.0136	0.0183	0.0075	0.0989	0.018	0.0074	0.0027	0.0023	0.1037	0.071	0.0077	0.0117	0.0076	0.0236	0.0059	0.0146	0.1723
18	rs11873485	32741056	1.26	0.135727966888585	3.62	0.0279629416485042	0.12051285327965	0.164580858810211	0.1306	0.0775	0.0068	0.0022	0.0178	0.003	0.0028	0.0144	0.1562	0.0136	0.0182	0.0074	0.0988	0.018	0.0072	0.0027	0.0023	0.1036	0.071	0.0077	0.0117	0.0075	0.0236	0.0058	0.0145	0.1722
18	rs76671374	32748991	1.26	0.135727966888585	3.62	0.0279629416485042	0.105678227782107	0.157404973625127	0.1306	0.0776	0.0068	0.0022	0.0178	0.003	0.0028	0.0144	0.1562	0.0136	0.0182	0.0074	0.0988	0.018	0.0072	0.0027	0.0025	0.1035	0.0709	0.0077	0.0117	0.0075	0.0236	0.0058	0.0145	0.1721
18	rs34709934	32752516	1.26	0.135727966888585	3.61	0.0302100043965568	0.103822294473564	0.148266650591268	0.1306	0.0775	0.0068	0.0023	0.0178	0.003	0.0029	0.0144	0.1563	0.0136	0.0182	0.0074	0.0987	0.018	0.0072	0.0028	0.0025	0.1035	0.0709	0.0077	0.0116	0.0075	0.0236	0.0058	0.0145	0.1721
18	rs11662715	32759085	1.26	0.135727966888585	3.61	0.0302100043965568	0.0961493221239377	0.137856661746976	0.1305	0.0776	0.0068	0.0023	0.0177	0.003	0.003	0.0144	0.1566	0.0135	0.0182	0.0074	0.0985	0.018	0.0071	0.0028	0.0025	0.1036	0.071	0.0077	0.0115	0.0075	0.0236	0.0058	0.0142	0.1724
18	rs472643	32759611	1.26	0.135727966888585	3.61	0.0302100043965568	0.0959986095130086	0.140340967751042	0.1305	0.0776	0.0068	0.0023	0.0177	0.003	0.003	0.0144	0.1566	0.0135	0.0182	0.0074	0.0985	0.018	0.0071	0.0028	0.0025	0.1036	0.071	0.0077	0.0115	0.0075	0.0236	0.0058	0.0142	0.1724
18	rs9675472	32765146	1.26	0.135727966888585	3.62	0.0279629416485042	0.0954973068529676	0.141450291838221	0.1305	0.0776	0.0068	0.0024	0.0177	0.0031	0.003	0.0144	0.1568	0.0135	0.0182	0.0074	0.0983	0.018	0.007	0.0028	0.0025	0.1037	0.071	0.0077	0.0114	0.0074	0.0236	0.0058	0.0141	0.1725
18	rs9953069	32772183	1.26	0.135727966888585	3.62	0.0279629416485042	0.0850929350804719	0.132304119531872	0.13	0.0774	0.0068	0.0025	0.0176	0.0031	0.0032	0.0143	0.157	0.0135	0.0181	0.0074	0.098	0.0179	0.0069	0.0027	0.0026	0.1039	0.0711	0.0077	0.0114	0.0073	0.0237	0.0059	0.0141	0.1729
18	rs36110429	32773895	1.26	0.135727966888585	3.61	0.0302100043965568	0.0784506130350895	0.121105112509789	0.1297	0.0772	0.0068	0.0026	0.0176	0.0032	0.0033	0.0143	0.1573	0.0135	0.0181	0.0075	0.0977	0.0179	0.0069	0.0027	0.0026	0.1042	0.0711	0.0077	0.0114	0.0072	0.0237	0.0059	0.0142	0.1728
18	rs1125425	32778939	1.26	0.135727966888585	3.6	0.0326023165839827	0.0762190707163457	0.141172662653769	0.1296	0.0772	0.0068	0.0026	0.0177	0.0032	0.0034	0.0143	0.1575	0.0136	0.018	0.0075	0.0973	0.0179	0.0068	0.0027	0.0027	0.1045	0.0711	0.0077	0.0113	0.0072	0.0238	0.006	0.0142	0.1728
18	rs17560308	32781696	1.26	0.135727966888585	3.6	0.0326023165839827	0.0720261081450207	0.133752393892403	0.1296	0.0772	0.0068	0.0026	0.0177	0.0032	0.0034	0.0143	0.1574	0.0136	0.018	0.0075	0.0971	0.0179	0.0068	0.0027	0.0027	0.1045	0.0711	0.0077	0.0114	0.0072	0.0238	0.006	0.0142	0.1728
18	rs75812871	32782104	1.26	0.135727966888585	3.6	0.0326023165839827	0.0720261081450207	0.135297539177865	0.1296	0.0772	0.0068	0.0026	0.0177	0.0032	0.0034	0.0143	0.1574	0.0136	0.018	0.0075	0.0971	0.0179	0.0068	0.0027	0.0027	0.1045	0.0711	0.0077	0.0114	0.0072	0.0238	0.006	0.0142	0.1728
18	rs79786500	32785444	1.26	0.135727966888585	3.61	0.0302100043965568	0.0711519922956198	0.139879689446341	0.1296	0.0772	0.0068	0.0026	0.0177	0.0032	0.0034	0.0143	0.1574	0.0136	0.018	0.0075	0.097	0.0179	0.0069	0.0027	0.0027	0.1045	0.0712	0.0078	0.0114	0.0072	0.0238	0.006	0.0142	0.1728
18	rs72953757	32795081	1.26	0.135727966888585	3.61	0.0302100043965568	0.0690782849313488	0.135388633198017	0.1297	0.0773	0.0068	0.0027	0.0177	0.0032	0.0034	0.0142	0.1574	0.0136	0.018	0.0075	0.0967	0.0178	0.0069	0.0027	0.0027	0.1046	0.0713	0.0078	0.0114	0.0073	0.0238	0.0059	0.0142	0.1728
18	rs78484010	32814545	1.26	0.135727966888585	3.61	0.0302100043965568	0.0611043308929377	0.126303135951984	0.1299	0.0773	0.0067	0.0027	0.0178	0.0032	0.0035	0.0141	0.1574	0.0137	0.0179	0.0075	0.096	0.0178	0.0069	0.0027	0.0028	0.1047	0.0715	0.0079	0.0114	0.0073	0.0238	0.0058	0.0141	0.1727
18	rs73946554	32818742	1.26	0.135727966888585	3.61	0.0302100043965568	0.0586062361460253	0.131672330810134	0.13	0.0773	0.0067	0.0027	0.0178	0.0031	0.0035	0.0141	0.1574	0.0137	0.0179	0.0075	0.0957	0.0178	0.0069	0.0027	0.0028	0.1048	0.0715	0.0079	0.0115	0.0073	0.0237	0.0058	0.0141	0.1727
18	rs149139991	32819332	1.26	0.135727966888585	3.62	0.0279629416485042	0.0578069250135162	0.133118058492342	0.13	0.0773	0.0067	0.0027	0.0178	0.0031	0.0035	0.0141	0.1574	0.0137	0.0179	0.0075	0.0957	0.0178	0.0069	0.0026	0.0028	0.1048	0.0716	0.0079	0.0115	0.0073	0.0237	0.0058	0.0141	0.1727
18	rs12454748	32830887	1.26	0.135727966888585	3.62	0.0279629416485042	0.0558051040098534	0.184425714497837	0.1301	0.077	0.0067	0.0027	0.0177	0.0031	0.0035	0.0138	0.1578	0.0137	0.0179	0.0075	0.0957	0.0177	0.007	0.0025	0.0028	0.1049	0.072	0.008	0.0113	0.0073	0.0237	0.0058	0.0141	0.1729
18	rs61731888	32833766	1.26	0.135727966888585	3.62	0.0279629416485042	0.0593760255294682	0.19863675037244	0.1301	0.077	0.0067	0.0027	0.0177	0.0031	0.0035	0.0136	0.1578	0.0137	0.0179	0.0075	0.0957	0.0177	0.007	0.0025	0.0028	0.1049	0.072	0.008	0.0113	0.0073	0.0238	0.0058	0.0141	0.173
18	rs2289037	32834095	1.26	0.135727966888585	3.62	0.0279629416485042	0.0593024251012532	0.201144429922278	0.1301	0.077	0.0067	0.0027	0.0177	0.0031	0.0035	0.0136	0.1578	0.0137	0.0179	0.0075	0.0957	0.0177	0.007	0.0025	0.0028	0.1049	0.072	0.008	0.0113	0.0073	0.0238	0.0058	0.0141	0.173
18	rs2249769	32834186	1.26	0.135727966888585	3.62	0.0279629416485042	0.059504971910661	0.197907337250839	0.1301	0.077	0.0067	0.0027	0.0177	0.003	0.0035	0.0136	0.1578	0.0136	0.0179	0.0075	0.0957	0.0177	0.007	0.0025	0.0028	0.105	0.072	0.008	0.0113	0.0073	0.0238	0.0058	0.0141	0.173
18	rs11081892	32841999	1.26	0.135727966888585	3.62	0.0279629416485042	0.0595234079570433	0.205558147020254	0.13	0.077	0.0068	0.0027	0.0177	0.0031	0.0035	0.0136	0.1579	0.0136	0.0179	0.0075	0.0957	0.0177	0.007	0.0025	0.0028	0.1049	0.0721	0.008	0.0113	0.0073	0.0238	0.0058	0.0142	0.1729
18	rs4799377	32844749	1.26	0.135727966888585	3.62	0.0279629416485042	0.0567108239682837	0.188815300640284	0.13	0.077	0.0068	0.0027	0.0177	0.0031	0.0036	0.0136	0.1578	0.0136	0.0179	0.0075	0.0957	0.0177	0.007	0.0025	0.0029	0.1048	0.0721	0.008	0.0113	0.0073	0.0238	0.0058	0.0142	0.1729
18	rs62096513	32849093	1.26	0.135727966888585	3.62	0.0279629416485042	0.0545951488357008	0.1696904163356	0.13	0.0769	0.0068	0.0027	0.0178	0.0031	0.0036	0.0136	0.1578	0.0136	0.0179	0.0075	0.0958	0.0177	0.007	0.0025	0.0029	0.1048	0.0721	0.008	0.0113	0.0073	0.0238	0.0058	0.0142	0.1729
18	rs7235456	32866331	1.26	0.135727966888585	3.6	0.0326023165839827	0.0528388433686223	0.201039732629142	0.1296	0.0764	0.0069	0.0027	0.0179	0.003	0.0036	0.0136	0.1583	0.0137	0.0179	0.0076	0.0956	0.0177	0.0073	0.0027	0.0028	0.1043	0.0724	0.0077	0.0114	0.0073	0.0234	0.006	0.0145	0.1729
18	rs10775458	32875806	1.26	0.135727966888585	3.61	0.0302100043965568	0.055769783450826	0.215122767138093	0.1296	0.0763	0.0069	0.0027	0.0179	0.003	0.0036	0.0136	0.1585	0.0137	0.0179	0.0076	0.0956	0.0178	0.0073	0.0027	0.0028	0.1042	0.0724	0.0076	0.0114	0.0073	0.0233	0.006	0.0146	0.1729
18	rs56103708	32877962	1.26	0.135727966888585	3.6	0.0326023165839827	0.0530264013743809	0.213839181615378	0.1295	0.0763	0.0069	0.0027	0.0179	0.003	0.0037	0.0136	0.1585	0.0137	0.0179	0.0076	0.0956	0.0177	0.0073	0.0027	0.0028	0.1042	0.0724	0.0076	0.0114	0.0073	0.0233	0.006	0.0146	0.1729
18	rs62096521	32887540	1.26	0.135727966888585	3.6	0.0326023165839827	0.0538155684893048	0.212664790837299	0.1292	0.0763	0.007	0.0027	0.0179	0.0028	0.0037	0.0136	0.1585	0.0137	0.0179	0.0077	0.0956	0.0177	0.0073	0.0028	0.0029	0.1042	0.0725	0.0075	0.0114	0.0072	0.0234	0.0061	0.0146	0.173
18	rs1131709	32887914	1.26	0.135727966888585	3.6	0.0326023165839827	0.0548217583162424	0.216516171603596	0.1291	0.0764	0.007	0.0027	0.0179	0.0028	0.0037	0.0136	0.1585	0.0137	0.0179	0.0077	0.0956	0.0177	0.0073	0.0028	0.0029	0.1042	0.0725	0.0075	0.0114	0.0072	0.0234	0.0061	0.0146	0.173
18	rs79018777	32893891	1.26	0.135727966888585	3.6	0.0326023165839827	0.0534200088623277	0.198324034213536	0.1291	0.0763	0.007	0.0027	0.0179	0.0028	0.0037	0.0136	0.1585	0.0137	0.018	0.0077	0.0956	0.0177	0.0073	0.0028	0.0029	0.104	0.0724	0.0075	0.0114	0.0073	0.0234	0.0061	0.0146	0.1732
18	rs56149118	32903222	1.26	0.135727966888585	3.6	0.0326023165839827	0.0541957597536386	0.199471469495925	0.1291	0.0762	0.0071	0.0027	0.0179	0.0028	0.0037	0.0136	0.1585	0.0137	0.0181	0.0077	0.0956	0.0177	0.0074	0.0028	0.0029	0.1036	0.0724	0.0075	0.0115	0.0073	0.0235	0.0061	0.0146	0.1735
18	rs76035223	32915176	1.26	0.135727966888585	3.61	0.0302100043965568	0.0447165605803447	0.180475142799252	0.1291	0.0759	0.0071	0.0028	0.0179	0.0028	0.0037	0.0137	0.1591	0.0136	0.0181	0.0077	0.0953	0.0178	0.0074	0.0029	0.003	0.103	0.0725	0.0075	0.0115	0.0073	0.0236	0.0061	0.0146	0.1734
18	rs7239712	32916219	1.26	0.135727966888585	3.61	0.0302100043965568	0.0452052094651867	0.182801415270337	0.1291	0.0758	0.0071	0.0028	0.0179	0.0028	0.0037	0.0137	0.1591	0.0136	0.0181	0.0077	0.0953	0.0178	0.0074	0.0029	0.003	0.103	0.0725	0.0075	0.0115	0.0073	0.0236	0.0061	0.0146	0.1734
18	rs2032729	32917644	1.26	0.135727966888585	3.62	0.0279629416485042	0.0431681795278919	0.17018459656638	0.1291	0.0758	0.0071	0.0028	0.0179	0.0029	0.0038	0.0137	0.1591	0.0136	0.0181	0.0077	0.0952	0.0178	0.0074	0.0029	0.003	0.1028	0.0725	0.0075	0.0115	0.0073	0.0235	0.0061	0.0147	0.1735
18	rs76842546	32918406	1.26	0.135727966888585	3.62	0.0279629416485042	0.0426799489285411	0.168802158004557	0.1291	0.0758	0.0071	0.0028	0.0179	0.0029	0.0038	0.0137	0.1591	0.0136	0.0181	0.0077	0.0952	0.0178	0.0074	0.0029	0.003	0.1028	0.0725	0.0075	0.0114	0.0073	0.0235	0.0061	0.0147	0.1735
18	rs2909355	32925904	1.26	0.135727966888585	3.62	0.0279629416485042	0.0425474534843009	0.176754473406879	0.1291	0.0757	0.0071	0.0028	0.0179	0.0029	0.0039	0.0137	0.1591	0.0136	0.018	0.0078	0.0952	0.0178	0.0074	0.0029	0.003	0.1027	0.0724	0.0075	0.0113	0.0074	0.0235	0.0061	0.0147	0.1736
18	rs118082718	32949719	1.26	0.135727966888585	3.62	0.0279629416485042	0.0422686656445195	0.182092335747481	0.1292	0.0757	0.0071	0.0028	0.0179	0.0029	0.0038	0.0137	0.1592	0.0136	0.018	0.0078	0.0952	0.0178	0.0074	0.0029	0.003	0.1026	0.0725	0.0075	0.0113	0.0074	0.0234	0.0061	0.0147	0.1737
18	rs4291985	32957283	1.26	0.135727966888585	3.62	0.0279629416485042	0.042356568419878	0.185545272145858	0.1292	0.0757	0.0072	0.0028	0.0179	0.0029	0.0038	0.0137	0.1592	0.0136	0.018	0.0078	0.0952	0.0178	0.0074	0.0029	0.003	0.1025	0.0725	0.0075	0.0113	0.0074	0.0234	0.0061	0.0147	0.1738
18	rs10775459	32968289	1.26	0.135727966888585	3.62	0.0279629416485042	0.0370865647360831	0.129694001351637	0.1295	0.0755	0.0073	0.0028	0.0177	0.0029	0.0039	0.0137	0.1598	0.0136	0.0181	0.0078	0.0941	0.0178	0.0076	0.003	0.003	0.1026	0.0725	0.0076	0.0114	0.0075	0.0233	0.0061	0.0147	0.173
18	rs117511233	32971653	1.26	0.135727966888585	3.62	0.0279629416485042	0.0372071136054506	0.13077171605386	0.1295	0.0755	0.0073	0.0028	0.0177	0.0029	0.0039	0.0137	0.1598	0.0136	0.0181	0.0078	0.094	0.0178	0.0076	0.003	0.003	0.1026	0.0725	0.0076	0.0114	0.0075	0.0233	0.0061	0.0147	0.1729
18	rs2978376	32978066	1.26	0.135727966888585	3.62	0.0279629416485042	0.0367930288594238	0.131311810621591	0.1297	0.0754	0.0073	0.0029	0.0177	0.0029	0.004	0.0137	0.1601	0.0136	0.0182	0.0079	0.0936	0.0178	0.0077	0.0031	0.0031	0.1025	0.0724	0.0076	0.0115	0.0075	0.0233	0.0061	0.0147	0.1725
18	rs996260	32978871	1.27	0.118479912290321	3.62	0.0279629416485042	0.0373817182106435	0.129963120222746	0.1297	0.0754	0.0073	0.0029	0.0177	0.0029	0.004	0.0137	0.1602	0.0136	0.0182	0.0079	0.0935	0.0178	0.0077	0.0031	0.0031	0.1025	0.0724	0.0076	0.0115	0.0075	0.0233	0.0062	0.0148	0.1724
18	rs1362858	32986600	1.28	0.102927797709035	3.61	0.0302100043965568	0.0349113756578753	0.148266650591268	0.1316	0.0754	0.0076	0.0033	0.0181	0.0033	0.0045	0.0134	0.1603	0.0124	0.0189	0.0087	0.0857	0.0185	0.0087	0.0037	0.0038	0.1024	0.0729	0.0082	0.0114	0.008	0.0237	0.0068	0.015	0.1703
18	rs181421	32994754	1.28	0.102927797709035	3.61	0.0302100043965568	0.0351428387265701	0.162824983309083	0.132	0.0755	0.0075	0.0032	0.0181	0.0033	0.0043	0.0134	0.1603	0.0123	0.0189	0.0087	0.0856	0.0186	0.0088	0.0037	0.0038	0.1022	0.0732	0.0083	0.0113	0.008	0.0234	0.0068	0.015	0.1703
18	rs75616720	32998593	1.28	0.102927797709035	3.61	0.0302100043965568	0.0301420869437998	0.163507035332616	0.1322	0.0755	0.0075	0.0032	0.0182	0.0033	0.0043	0.0134	0.1602	0.0123	0.0189	0.0087	0.0856	0.0186	0.0088	0.0037	0.0038	0.1021	0.0732	0.0084	0.0113	0.008	0.0233	0.0068	0.0149	0.1703
18	rs11874969	32998668	1.28	0.102927797709035	3.6	0.0326023165839827	0.0288427111226276	0.1634095378146	0.1322	0.0755	0.0075	0.0032	0.0182	0.0033	0.0044	0.0134	0.1602	0.0123	0.0189	0.0087	0.0856	0.0186	0.0088	0.0038	0.0037	0.1021	0.0732	0.0084	0.0113	0.008	0.0233	0.0068	0.0148	0.1703
18	rs72958944	33001986	1.28	0.102927797709035	3.6	0.0326023165839827	0.0270328908554469	0.165853107349619	0.1322	0.0755	0.0076	0.0032	0.0182	0.0033	0.0044	0.0133	0.1603	0.0123	0.0189	0.0086	0.0855	0.0186	0.0087	0.0038	0.0037	0.102	0.0733	0.0084	0.0113	0.008	0.0233	0.0068	0.0148	0.1704
18	rs28545346	33003401	1.28	0.102927797709035	3.6	0.0326023165839827	0.0268724636869753	0.167030541089163	0.1323	0.0755	0.0076	0.0032	0.0183	0.0033	0.0044	0.0133	0.1604	0.0123	0.019	0.0085	0.0854	0.0186	0.0087	0.0038	0.0037	0.1019	0.0733	0.0084	0.0113	0.008	0.0234	0.0067	0.0148	0.1704
18	rs2063295	33010942	1.28	0.102927797709035	3.6	0.0326023165839827	0.0272262999154207	0.133027529911628	0.1324	0.0755	0.0076	0.0032	0.0183	0.0033	0.0044	0.0133	0.1606	0.0123	0.019	0.0083	0.0851	0.0186	0.0087	0.0039	0.0037	0.1016	0.0733	0.0084	0.0114	0.008	0.0235	0.0066	0.0148	0.1705
18	rs76504325	33012109	1.28	0.102927797709035	3.6	0.0326023165839827	0.0294303995945484	0.146575137116279	0.1324	0.0754	0.0076	0.0032	0.0183	0.0034	0.0044	0.0133	0.1606	0.0123	0.019	0.0084	0.0851	0.0186	0.0087	0.0039	0.0037	0.1016	0.0733	0.0084	0.0114	0.0079	0.0235	0.0067	0.0148	0.1704
18	rs16966744	33012861	1.28	0.102927797709035	3.59	0.0351464082512032	0.029830684818809	0.14958709986727	0.1324	0.0754	0.0076	0.0032	0.0183	0.0034	0.0044	0.0133	0.1606	0.0123	0.019	0.0084	0.0851	0.0186	0.0087	0.004	0.0037	0.1016	0.0733	0.0084	0.0114	0.0079	0.0235	0.0067	0.0148	0.1704
18	rs3902584	33020686	1.29	0.0889718392940509	3.59	0.0351464082512032	0.0327038612820274	0.196451224054656	0.1335	0.0748	0.008	0.0034	0.0187	0.0039	0.0043	0.0126	0.1605	0.0124	0.0191	0.0088	0.0825	0.0189	0.009	0.0043	0.0038	0.1003	0.0729	0.0087	0.0114	0.0083	0.0237	0.0069	0.0151	0.1706
18	rs7239539	33025521	1.28	0.102927797709035	3.59	0.0351464082512032	0.113140119648758	0.291499107875393	0.1358	0.0747	0.0082	0.0031	0.019	0.004	0.0036	0.0119	0.1634	0.0129	0.0198	0.0088	0.0802	0.019	0.009	0.0034	0.0041	0.0975	0.0712	0.0092	0.0113	0.0083	0.0246	0.0074	0.0155	0.1707
18	rs77085695	33036944	1.28	0.102927797709035	3.59	0.0351464082512032	0.0991691934861523	0.262606279024679	0.1359	0.0747	0.0083	0.0031	0.019	0.004	0.0036	0.0126	0.1626	0.013	0.0198	0.009	0.0799	0.019	0.009	0.0034	0.0041	0.097	0.0712	0.0092	0.0112	0.0083	0.0246	0.0074	0.0155	0.171
18	rs9960619	33040095	1.28	0.102927797709035	3.59	0.0351464082512032	0.102326123477834	0.282582462987247	0.1359	0.0748	0.0083	0.0031	0.019	0.004	0.0036	0.0126	0.1625	0.013	0.0198	0.0093	0.0798	0.019	0.009	0.0034	0.0041	0.0969	0.0712	0.0092	0.0112	0.0083	0.0247	0.0074	0.0155	0.171
18	rs12962513	33042437	1.28	0.102927797709035	3.58	0.0378489131480559	0.0846285198125489	0.287969307323229	0.1357	0.0747	0.0083	0.0031	0.0191	0.0041	0.0036	0.0128	0.1622	0.013	0.0197	0.0093	0.0797	0.019	0.009	0.0034	0.0042	0.097	0.0715	0.0092	0.0113	0.0084	0.0246	0.0075	0.0156	0.1707
18	rs11659769	33048401	1.28	0.102927797709035	3.58	0.0378489131480559	0.0856523737969685	0.287030238199021	0.1356	0.0747	0.0082	0.0031	0.0194	0.004	0.0036	0.0129	0.1623	0.0131	0.0197	0.0093	0.0799	0.019	0.009	0.0034	0.0043	0.0967	0.0713	0.0092	0.0113	0.0084	0.0246	0.0075	0.0156	0.1705
18	rs12457825	33049346	1.28	0.102927797709035	3.58	0.0378489131480559	0.0854656346475625	0.288556699369835	0.1356	0.0747	0.0082	0.0031	0.0194	0.004	0.0036	0.0129	0.1623	0.0131	0.0198	0.0093	0.0798	0.019	0.009	0.0034	0.0043	0.0967	0.0713	0.0092	0.0113	0.0084	0.0246	0.0075	0.0156	0.1706
18	rs17561091	33053097	1.28	0.102927797709035	3.58	0.0378489131480559	0.0878422967945644	0.296344187027406	0.1357	0.0746	0.0082	0.0031	0.0194	0.004	0.0036	0.0129	0.1624	0.013	0.0198	0.0093	0.0798	0.019	0.009	0.0033	0.0043	0.0965	0.0713	0.0092	0.0113	0.0084	0.0246	0.0075	0.0156	0.1706
18	rs3786394	33059065	1.28	0.102927797709035	3.58	0.0378489131480559	0.0916436601590365	0.306225787468141	0.1357	0.0746	0.0082	0.0031	0.0194	0.004	0.0036	0.0129	0.1626	0.013	0.0198	0.0093	0.0798	0.0191	0.009	0.0033	0.0043	0.0964	0.0714	0.0092	0.0112	0.0084	0.0246	0.0076	0.0156	0.1707
18	rs355319	33060243	1.28	0.102927797709035	3.59	0.0351464082512032	0.0917656237135862	0.309581160254168	0.1357	0.0746	0.0082	0.0031	0.0194	0.004	0.0036	0.0129	0.1625	0.013	0.0198	0.0093	0.0798	0.0191	0.009	0.0033	0.0043	0.0964	0.0715	0.0092	0.0112	0.0084	0.0246	0.0076	0.0156	0.1708
18	rs76672104	33064477	1.28	0.102927797709035	3.59	0.0351464082512032	0.0965519489237404	0.303000622169218	0.1357	0.0746	0.0082	0.003	0.0195	0.0039	0.0036	0.0129	0.1625	0.0129	0.0198	0.0093	0.08	0.0191	0.009	0.0032	0.0043	0.0964	0.0714	0.0092	0.0112	0.0083	0.0246	0.0076	0.0156	0.1706
18	rs181423	33077092	1.28	0.102927797709035	3.59	0.0351464082512032	0.11568812128422	0.291263381897018	0.1357	0.0748	0.0081	0.003	0.0196	0.0039	0.0035	0.013	0.1628	0.0128	0.0199	0.0093	0.0804	0.0191	0.0089	0.0031	0.0042	0.0962	0.0715	0.0092	0.0112	0.0082	0.0247	0.0076	0.0157	0.1701
18	rs35643403	33085207	1.28	0.102927797709035	3.59	0.0351464082512032	0.131620638411964	0.308621369479292	0.1359	0.0748	0.0082	0.0029	0.0196	0.0037	0.0035	0.0132	0.1627	0.013	0.02	0.0092	0.0809	0.0192	0.009	0.003	0.0042	0.0959	0.0712	0.0093	0.0112	0.008	0.0247	0.0076	0.0157	0.17
18	rs117576029	33093123	1.27	0.118479912290321	3.59	0.0351464082512032	0.157082087542734	0.314272812070233	0.136	0.0748	0.0082	0.0028	0.0196	0.0034	0.0036	0.0133	0.1625	0.0131	0.0201	0.009	0.0812	0.0192	0.009	0.0029	0.0042	0.0959	0.071	0.0093	0.0113	0.0079	0.0249	0.0076	0.0158	0.17
18	rs6507125	33096020	1.27	0.118479912290321	3.59	0.0351464082512032	0.165443923536514	0.346693607835609	0.1361	0.0748	0.0082	0.0028	0.0196	0.0033	0.0036	0.0133	0.1625	0.0132	0.0201	0.009	0.0813	0.0192	0.0091	0.0029	0.0043	0.0959	0.071	0.0094	0.0113	0.0078	0.025	0.0076	0.0158	0.1699
18	rs111371087	33096945	1.27	0.118479912290321	3.58	0.0378489131480559	0.169631664914486	0.321410030597758	0.1361	0.0748	0.0082	0.0028	0.0196	0.0033	0.0036	0.0133	0.1625	0.0132	0.0201	0.009	0.0813	0.0192	0.0091	0.0028	0.0042	0.0958	0.071	0.0094	0.0113	0.0078	0.025	0.0076	0.0158	0.1699
18	rs17647070	33102339	1.27	0.118479912290321	3.58	0.0378489131480559	0.184230358751504	0.342606058162097	0.1363	0.0745	0.0082	0.0028	0.0197	0.0032	0.0036	0.0134	0.1624	0.0134	0.0202	0.0089	0.0814	0.0192	0.0091	0.0027	0.0042	0.0956	0.0709	0.0093	0.0112	0.0076	0.0253	0.0076	0.0159	0.1702
18	rs117055022	33102896	1.27	0.118479912290321	3.58	0.0378489131480559	0.186132293473229	0.343843232318371	0.1364	0.0744	0.0082	0.0028	0.0197	0.0032	0.0036	0.0134	0.1624	0.0134	0.0202	0.0088	0.0814	0.0192	0.0091	0.0027	0.0042	0.0956	0.0708	0.0093	0.0112	0.0076	0.0253	0.0076	0.0159	0.1702
18	rs355305	33104044	1.27	0.118479912290321	3.58	0.0378489131480559	0.189478248651219	0.352788644729555	0.1365	0.0744	0.0082	0.0028	0.0197	0.0031	0.0036	0.0133	0.1625	0.0134	0.0202	0.0088	0.0814	0.0192	0.0091	0.0027	0.0042	0.0956	0.0708	0.0093	0.0112	0.0075	0.0254	0.0076	0.0159	0.1703
18	rs12327035	33104984	1.27	0.118479912290321	3.57	0.0407165604515682	0.193202108217026	0.362553297578656	0.1365	0.0744	0.0082	0.0028	0.0196	0.0031	0.0036	0.0133	0.1625	0.0135	0.0202	0.0088	0.0813	0.0192	0.0091	0.0027	0.0042	0.0957	0.0707	0.0093	0.0112	0.0075	0.0255	0.0076	0.016	0.1703
18	rs355311	33108796	1.27	0.118479912290321	3.59	0.0351464082512032	0.217761997031215	0.372013357969827	0.1366	0.0742	0.0081	0.0029	0.0195	0.003	0.0037	0.013	0.1625	0.0135	0.0202	0.0087	0.0811	0.0193	0.0092	0.0028	0.0042	0.096	0.0704	0.0094	0.0112	0.0074	0.0256	0.0075	0.016	0.1707
18	rs355292	33111430	1.27	0.118479912290321	3.59	0.0351464082512032	0.220264072440694	0.37518193789137	0.1366	0.0742	0.0081	0.0029	0.0195	0.003	0.0037	0.013	0.1625	0.0135	0.0203	0.0087	0.0811	0.0193	0.0092	0.0028	0.0042	0.096	0.0704	0.0094	0.0112	0.0074	0.0256	0.0075	0.016	0.1708
18	rs72970407	33119325	1.27	0.118479912290321	3.59	0.0351464082512032	0.218457688114288	0.362427630360513	0.1366	0.0742	0.0081	0.0029	0.0194	0.003	0.0037	0.0129	0.1626	0.0135	0.0202	0.0086	0.0811	0.0193	0.0092	0.0028	0.0043	0.0962	0.0703	0.0094	0.0111	0.0075	0.0256	0.0074	0.016	0.1708
18	rs117064380	33120965	1.27	0.118479912290321	3.59	0.0351464082512032	0.213573519328484	0.346073384345236	0.1366	0.0742	0.0081	0.0029	0.0194	0.003	0.0037	0.0129	0.1626	0.0135	0.0202	0.0086	0.0811	0.0193	0.0092	0.0028	0.0043	0.0961	0.0703	0.0095	0.0111	0.0075	0.0256	0.0074	0.016	0.1708
18	rs1943842	33125529	1.27	0.118479912290321	3.59	0.0351464082512032	0.205294058452158	0.333859399609434	0.1367	0.0741	0.0081	0.0029	0.0194	0.003	0.0038	0.0129	0.1626	0.0135	0.0202	0.0086	0.0811	0.0193	0.0092	0.0029	0.0043	0.0961	0.0703	0.0095	0.0111	0.0075	0.0257	0.0074	0.016	0.1708
18	rs4799391	33127164	1.27	0.118479912290321	3.59	0.0351464082512032	0.203125249320793	0.318501041760164	0.1367	0.0741	0.0081	0.0029	0.0193	0.003	0.0038	0.0129	0.1626	0.0134	0.0202	0.0085	0.0811	0.0193	0.0092	0.0029	0.0043	0.0961	0.0702	0.0095	0.0111	0.0075	0.0257	0.0074	0.0161	0.1707
18	rs62102674	33138129	1.27	0.118479912290321	3.59	0.0351464082512032	0.190955227323539	0.266610995120103	0.1375	0.0739	0.0079	0.003	0.0191	0.003	0.0038	0.0128	0.1634	0.0134	0.0202	0.0083	0.0811	0.0194	0.0091	0.003	0.0045	0.096	0.0698	0.0097	0.011	0.0076	0.0257	0.0072	0.0162	0.1703
18	rs72956795	33139437	1.27	0.118479912290321	3.59	0.0351464082512032	0.207714714882089	0.249245701260408	0.1379	0.0738	0.0079	0.003	0.019	0.003	0.0039	0.0128	0.1638	0.0133	0.0202	0.0081	0.0811	0.0193	0.0091	0.003	0.0046	0.096	0.0696	0.0096	0.011	0.0076	0.0258	0.0071	0.0162	0.1702
18	rs75525460	33147746	1.27	0.118479912290321	3.59	0.0351464082512032	0.205808591384981	0.256691534048033	0.1381	0.0738	0.0079	0.003	0.019	0.003	0.0039	0.0128	0.1639	0.0133	0.0202	0.0081	0.0812	0.0193	0.009	0.0031	0.0046	0.096	0.0693	0.0096	0.011	0.0076	0.0258	0.007	0.0162	0.1702
18	rs489071	33162270	1.27	0.118479912290321	3.59	0.0351464082512032	0.226693767393121	0.250144533136699	0.1387	0.0738	0.0078	0.0031	0.0188	0.003	0.004	0.0128	0.1644	0.0132	0.0202	0.0079	0.0815	0.0193	0.0089	0.0032	0.0048	0.0952	0.0689	0.0096	0.011	0.0077	0.0259	0.0069	0.0162	0.1703
18	rs12953611	33190552	1.27	0.118479912290321	3.59	0.0351464082512032	0.218293884251717	0.222443922311406	0.1388	0.0738	0.0078	0.0031	0.0188	0.003	0.0043	0.0128	0.1645	0.0132	0.0202	0.0078	0.0817	0.0193	0.0088	0.0033	0.0048	0.0948	0.0688	0.0097	0.0109	0.0077	0.0259	0.0068	0.0161	0.1703
18	rs55945436	33213920	1.27	0.118479912290321	3.58	0.0378489131480559	0.21329052261302	0.21952737701207	0.1388	0.0739	0.0078	0.0032	0.0188	0.003	0.0045	0.0128	0.1646	0.0132	0.0201	0.0078	0.0816	0.0193	0.0088	0.0033	0.0049	0.0945	0.0687	0.0097	0.011	0.0077	0.0259	0.0067	0.0161	0.1704
18	rs56367526	33222858	1.27	0.118479912290321	3.58	0.0378489131480559	0.218252944039885	0.220822063965596	0.1388	0.0738	0.0078	0.0032	0.0188	0.003	0.0046	0.0127	0.1648	0.0132	0.0201	0.0078	0.0816	0.0193	0.0087	0.0033	0.0049	0.0945	0.0687	0.0097	0.011	0.0077	0.026	0.0067	0.0161	0.1705
18	rs607498	33232590	1.27	0.118479912290321	3.58	0.0378489131480559	0.222657934170939	0.22809623702766	0.1388	0.0739	0.0078	0.0032	0.0188	0.003	0.0046	0.0127	0.1648	0.0132	0.0201	0.0078	0.0815	0.0193	0.0087	0.0033	0.0049	0.0944	0.0687	0.0097	0.011	0.0077	0.026	0.0067	0.016	0.1705
18	rs117030904	33258201	1.27	0.118479912290321	3.58	0.0378489131480559	0.234630804099127	0.20135387931566	0.1389	0.0739	0.0077	0.0033	0.0187	0.003	0.0047	0.0126	0.1648	0.0132	0.02	0.0078	0.0813	0.0192	0.0086	0.0034	0.005	0.0944	0.0689	0.0097	0.011	0.0076	0.0259	0.0065	0.016	0.1707
18	rs74717815	33267881	1.27	0.118479912290321	3.58	0.0378489131480559	0.237581885556993	0.209897476102261	0.1389	0.0739	0.0077	0.0033	0.0188	0.003	0.0047	0.0126	0.1648	0.0132	0.02	0.0078	0.0813	0.0192	0.0086	0.0034	0.005	0.0944	0.069	0.0097	0.011	0.0076	0.0259	0.0065	0.016	0.1707
18	rs72968404	33272609	1.27	0.118479912290321	3.58	0.0378489131480559	0.245288938880737	0.227114652465071	0.139	0.074	0.0077	0.0033	0.0188	0.003	0.0047	0.0126	0.1648	0.0131	0.02	0.0079	0.0812	0.0192	0.0086	0.0034	0.005	0.0944	0.069	0.0097	0.011	0.0076	0.0259	0.0065	0.016	0.1707
18	rs12963532	33273257	1.27	0.118479912290321	3.58	0.0378489131480559	0.244285458529366	0.221470341512069	0.1389	0.0739	0.0077	0.0033	0.0187	0.003	0.0047	0.0126	0.1648	0.0131	0.02	0.0079	0.0812	0.0192	0.0086	0.0034	0.005	0.0945	0.069	0.0097	0.011	0.0076	0.0259	0.0065	0.016	0.1707
18	rs35858566	33276732	1.27	0.118479912290321	3.58	0.0378489131480559	0.243893407952992	0.208836326861065	0.1389	0.0739	0.0077	0.0033	0.0187	0.003	0.0047	0.0126	0.1647	0.0132	0.02	0.0078	0.0813	0.0192	0.0086	0.0034	0.0051	0.0946	0.069	0.0097	0.011	0.0076	0.0259	0.0065	0.016	0.1706
18	rs117333177	33296148	1.27	0.118479912290321	3.58	0.0378489131480559	0.254332819646069	0.206402475603754	0.1387	0.0738	0.0077	0.0033	0.0186	0.003	0.0047	0.0126	0.1646	0.0132	0.02	0.0078	0.0817	0.0192	0.0087	0.0034	0.0051	0.0947	0.069	0.0097	0.0111	0.0076	0.026	0.0064	0.0159	0.1705
18	rs8089199	33297188	1.27	0.118479912290321	3.58	0.0378489131480559	0.258809511713016	0.208094585573697	0.1387	0.0738	0.0077	0.0033	0.0186	0.003	0.0047	0.0126	0.1646	0.0132	0.02	0.0078	0.0817	0.0192	0.0087	0.0034	0.0051	0.0947	0.069	0.0097	0.0111	0.0076	0.026	0.0064	0.0159	0.1705
18	rs72891646	33301110	1.27	0.118479912290321	3.58	0.0378489131480559	0.249589972803466	0.166834099254973	0.1387	0.0738	0.0077	0.0033	0.0186	0.003	0.0048	0.0125	0.1646	0.0132	0.02	0.0078	0.0817	0.0192	0.0087	0.0034	0.0051	0.0947	0.069	0.0097	0.0111	0.0076	0.026	0.0064	0.0159	0.1705
18	rs1787226	33313966	1.26	0.135727966888585	3.58	0.0378489131480559	0.425518081082377	0.252959970246721	0.1385	0.0732	0.0078	0.0036	0.0186	0.0032	0.0052	0.0121	0.164	0.013	0.0203	0.0079	0.0822	0.019	0.0092	0.0037	0.0055	0.0948	0.069	0.0095	0.0111	0.0076	0.0261	0.0063	0.0156	0.17
18	rs1787227	33314352	1.26	0.135727966888585	3.58	0.0378489131480559	0.446575325359016	0.242092185144619	0.1386	0.0729	0.0078	0.0037	0.0188	0.0032	0.0052	0.012	0.1638	0.0129	0.0203	0.0078	0.0824	0.0188	0.0093	0.0038	0.0056	0.0944	0.0695	0.0095	0.0111	0.0076	0.0265	0.0063	0.0156	0.1696
18	rs116846876	33316392	1.27	0.118479912290321	3.58	0.0378489131480559	0.417744392671335	0.244208959014143	0.1399	0.0723	0.0077	0.0039	0.0189	0.0032	0.0052	0.0114	0.164	0.0129	0.0204	0.0078	0.0816	0.0185	0.0092	0.0039	0.0056	0.0941	0.0699	0.0095	0.0111	0.0076	0.0267	0.0062	0.0158	0.1695
18	rs6507140	33319085	1.27	0.118479912290321	3.58	0.0378489131480559	0.395639465160956	0.275255600239496	0.1405	0.0722	0.0077	0.004	0.0188	0.0032	0.0052	0.0112	0.1641	0.0129	0.0204	0.0079	0.0814	0.0184	0.0092	0.004	0.0056	0.0941	0.0701	0.0095	0.0111	0.0076	0.0267	0.0062	0.0158	0.1694
18	rs1787228	33320682	1.27	0.118479912290321	3.58	0.0378489131480559	0.374905175203892	0.203452383151327	0.1406	0.0721	0.0077	0.004	0.0188	0.0032	0.0052	0.0112	0.1642	0.0129	0.0204	0.0079	0.0813	0.0184	0.0092	0.004	0.0056	0.094	0.0702	0.0095	0.0111	0.0076	0.0267	0.0062	0.0158	0.1694
18	rs72893621	33328057	1.27	0.118479912290321	3.58	0.0378489131480559	0.395246206474882	0.220174408763185	0.141	0.0716	0.0077	0.0041	0.0188	0.0032	0.0052	0.011	0.1646	0.0129	0.0202	0.0078	0.0809	0.0183	0.0093	0.0041	0.0055	0.0939	0.0708	0.0095	0.0112	0.0075	0.0265	0.0061	0.016	0.1693
18	rs1646615	33333126	1.27	0.118479912290321	3.58	0.0378489131480559	0.421100367911728	0.250481859145932	0.1412	0.0716	0.0077	0.0041	0.0188	0.0032	0.0052	0.011	0.1647	0.0129	0.0202	0.0078	0.0807	0.0183	0.0094	0.0041	0.0055	0.0938	0.0709	0.0095	0.0112	0.0075	0.0264	0.006	0.016	0.1693
18	rs112458231	33333724	1.27	0.118479912290321	3.58	0.0378489131480559	0.418495430722339	0.237876357464678	0.1412	0.0716	0.0077	0.0041	0.0188	0.0032	0.0052	0.011	0.1647	0.0129	0.0202	0.0078	0.0806	0.0183	0.0094	0.0041	0.0055	0.0937	0.0709	0.0095	0.0112	0.0075	0.0264	0.006	0.016	0.1693
18	rs9948792	33351824	1.27	0.118479912290321	3.58	0.0378489131480559	0.488499877148258	0.249357999179389	0.1419	0.0716	0.0077	0.0041	0.0187	0.0032	0.0052	0.011	0.165	0.0129	0.0202	0.0078	0.0802	0.0182	0.0096	0.0041	0.0055	0.0934	0.0706	0.0095	0.0112	0.0075	0.0263	0.006	0.016	0.1696
18	rs111395695	33357228	1.27	0.118479912290321	3.58	0.0378489131480559	0.442050472497493	0.242982741623154	0.142	0.0715	0.0076	0.0041	0.0188	0.0032	0.0053	0.011	0.165	0.0129	0.0201	0.0078	0.0803	0.0182	0.0095	0.0041	0.0055	0.0935	0.0705	0.0095	0.0112	0.0075	0.0264	0.006	0.016	0.1695
18	rs17671655	33363246	1.27	0.118479912290321	3.58	0.0378489131480559	0.311245355043571	0.271441454797163	0.1428	0.071	0.0074	0.004	0.0187	0.0032	0.0056	0.0111	0.1652	0.013	0.0199	0.0078	0.0807	0.0182	0.009	0.004	0.0053	0.0943	0.0702	0.0096	0.0113	0.0074	0.0265	0.0059	0.016	0.1689
18	rs117272470	33371773	1.27	0.118479912290321	3.58	0.0378489131480559	0.298865202309568	0.251832600313911	0.143	0.071	0.0074	0.004	0.0187	0.0032	0.0056	0.0111	0.1652	0.013	0.0199	0.0078	0.0807	0.0182	0.009	0.004	0.0053	0.0943	0.0702	0.0096	0.0113	0.0073	0.0264	0.0059	0.016	0.1688
18	rs111319958	33387503	1.27	0.118479912290321	3.58	0.0378489131480559	0.270878473631545	0.258847792122691	0.1436	0.0709	0.0073	0.0039	0.0187	0.0031	0.0056	0.0111	0.1654	0.0131	0.0199	0.0079	0.0807	0.0181	0.0088	0.0041	0.0052	0.0946	0.0704	0.0096	0.0113	0.0073	0.0263	0.0058	0.0161	0.1682
18	rs75202286	33388830	1.27	0.118479912290321	3.58	0.0378489131480559	0.267386678216322	0.254880141437348	0.1438	0.0709	0.0073	0.0039	0.0187	0.0031	0.0056	0.011	0.1654	0.0131	0.0199	0.0079	0.0807	0.0181	0.0088	0.0041	0.0052	0.0947	0.0704	0.0096	0.0113	0.0072	0.0263	0.0057	0.0162	0.1681
18	rs4566256	33397307	1.27	0.118479912290321	3.58	0.0378489131480559	0.259484688887123	0.252508831443636	0.1439	0.0708	0.0073	0.0039	0.0187	0.0031	0.0056	0.0111	0.1655	0.0131	0.0198	0.0079	0.0807	0.018	0.0088	0.0041	0.0052	0.0947	0.0704	0.0096	0.0113	0.0072	0.0263	0.0057	0.0162	0.168
18	rs118082064	33401930	1.27	0.118479912290321	3.58	0.0378489131480559	0.210472159917466	0.170481345438242	0.1446	0.0703	0.0071	0.004	0.0186	0.003	0.0054	0.011	0.1659	0.0131	0.0196	0.0078	0.0804	0.0181	0.0085	0.0041	0.0051	0.095	0.0709	0.0099	0.0114	0.007	0.0263	0.0056	0.0162	0.1681
18	rs75743047	33411351	1.27	0.118479912290321	3.59	0.0351464082512032	0.220675775423035	0.202717078738739	0.1447	0.0701	0.007	0.004	0.0187	0.003	0.0053	0.011	0.1659	0.0131	0.0196	0.0078	0.0804	0.0182	0.0084	0.0041	0.0051	0.0951	0.071	0.0099	0.0114	0.007	0.0262	0.0055	0.0162	0.1682
18	rs4799818	33416728	1.27	0.118479912290321	3.6	0.0326023165839827	0.248268972871562	0.27236458532069	0.1447	0.0701	0.007	0.004	0.0187	0.003	0.0053	0.0109	0.166	0.0131	0.0196	0.0078	0.0804	0.0182	0.0084	0.0041	0.0051	0.0952	0.0711	0.01	0.0114	0.007	0.0262	0.0055	0.0162	0.1681
18	rs34867820	33417522	1.27	0.118479912290321	3.59	0.0351464082512032	0.238226123936976	0.270404093280546	0.1448	0.0701	0.007	0.004	0.0187	0.003	0.0053	0.011	0.166	0.0131	0.0196	0.0078	0.0804	0.0182	0.0083	0.0041	0.0051	0.0952	0.0711	0.01	0.0114	0.007	0.0262	0.0055	0.0163	0.168
18	rs111996520	33431914	1.27	0.118479912290321	3.59	0.0351464082512032	0.269267365643292	0.311022509625061	0.1453	0.0701	0.0063	0.004	0.0189	0.003	0.0054	0.0111	0.1658	0.0132	0.0196	0.0077	0.0802	0.0183	0.0083	0.0041	0.0051	0.0953	0.0712	0.01	0.0114	0.0069	0.0262	0.0055	0.0163	0.1679
18	rs117271760	33432809	1.27	0.118479912290321	3.58	0.0378489131480559	0.271709066349844	0.311984515203109	0.1453	0.0701	0.0063	0.004	0.0189	0.003	0.0054	0.0111	0.1658	0.0132	0.0196	0.0077	0.0801	0.0183	0.0083	0.0041	0.0051	0.0953	0.0712	0.01	0.0114	0.0069	0.0262	0.0055	0.0163	0.1679
18	rs76833077	33442698	1.27	0.118479912290321	3.58	0.0378489131480559	0.271755250666639	0.330672900779806	0.1455	0.0701	0.0063	0.004	0.0189	0.003	0.0054	0.0111	0.1658	0.0132	0.0196	0.0076	0.08	0.0183	0.0083	0.0041	0.0051	0.0953	0.0712	0.01	0.0114	0.0069	0.0262	0.0055	0.0164	0.1678
18	rs9675440	33457909	1.27	0.118479912290321	3.58	0.0378489131480559	0.296246945696973	0.384604894468253	0.1457	0.0701	0.0063	0.004	0.0189	0.003	0.0054	0.0111	0.1657	0.0133	0.0196	0.0076	0.0799	0.0183	0.0082	0.0041	0.0052	0.0954	0.0713	0.0101	0.0114	0.0069	0.0263	0.0055	0.0164	0.1677
18	rs72887246	33470551	1.27	0.118479912290321	3.58	0.0378489131480559	0.332005199001091	0.357536288561415	0.1465	0.0699	0.0061	0.004	0.0188	0.003	0.0055	0.0113	0.1656	0.0135	0.0196	0.0075	0.0787	0.0183	0.0082	0.0042	0.0052	0.0956	0.0713	0.0102	0.0114	0.0068	0.0261	0.0053	0.0163	0.1683
18	rs7229902	33488740	1.27	0.118479912290321	3.59	0.0351464082512032	0.332364848041676	0.371886772123431	0.1466	0.0699	0.0061	0.004	0.0188	0.003	0.0055	0.0113	0.1656	0.0135	0.0196	0.0075	0.0787	0.0183	0.0082	0.0042	0.0052	0.0956	0.0713	0.0102	0.0114	0.0068	0.0261	0.0053	0.0163	0.1684
18	rs111405331	33496225	1.27	0.118479912290321	3.59	0.0351464082512032	0.337887570016311	0.445384566207761	0.1468	0.0698	0.006	0.0039	0.0186	0.0031	0.0055	0.0114	0.1656	0.0135	0.0195	0.0074	0.0785	0.0183	0.0081	0.0042	0.0052	0.0957	0.0713	0.0103	0.0113	0.0068	0.0261	0.0053	0.0163	0.1685
18	rs28374738	33497270	1.27	0.118479912290321	3.59	0.0351464082512032	0.346444035915565	0.487782751111011	0.1468	0.0698	0.006	0.004	0.0186	0.0031	0.0055	0.0114	0.1656	0.0135	0.0195	0.0074	0.0784	0.0182	0.0081	0.0042	0.0052	0.0957	0.0713	0.0103	0.0113	0.0068	0.0261	0.0052	0.0163	0.1685
18	rs73946722	33501321	1.27	0.118479912290321	3.59	0.0351464082512032	0.303550092535259	0.512588432402368	0.1471	0.0698	0.006	0.004	0.0186	0.0033	0.0056	0.0114	0.1655	0.0136	0.0195	0.0074	0.078	0.0182	0.008	0.0043	0.0052	0.0957	0.0713	0.0103	0.0113	0.0068	0.0261	0.0052	0.0163	0.1687
18	rs113577402	33501362	1.27	0.118479912290321	3.59	0.0351464082512032	0.303844180899323	0.511899009041047	0.1471	0.0698	0.006	0.004	0.0186	0.0033	0.0056	0.0114	0.1655	0.0136	0.0195	0.0074	0.078	0.0182	0.008	0.0043	0.0052	0.0957	0.0713	0.0103	0.0113	0.0068	0.0261	0.0052	0.0163	0.1687
18	rs117757320	33507224	1.27	0.118479912290321	3.59	0.0351464082512032	0.287798470119097	0.541472894597632	0.1472	0.0698	0.006	0.0039	0.0186	0.0033	0.0056	0.0114	0.1654	0.0136	0.0196	0.0074	0.0779	0.0182	0.008	0.0043	0.0052	0.0957	0.0713	0.0104	0.0114	0.0068	0.0261	0.0052	0.0163	0.1687
18	rs117274574	33521379	1.27	0.118479912290321	3.59	0.0351464082512032	0.287417547590157	0.540634182957787	0.1472	0.0698	0.006	0.0039	0.0186	0.0033	0.0056	0.0114	0.1653	0.0136	0.0196	0.0074	0.0779	0.0182	0.008	0.0043	0.0052	0.0958	0.0713	0.0104	0.0114	0.0068	0.0261	0.0052	0.0163	0.1687
18	rs2298716	33552598	1.26	0.135727966888585	3.59	0.0351464082512032	0.291862423973901	0.656168761085753	0.1476	0.0696	0.0059	0.0039	0.0185	0.0036	0.0056	0.0115	0.1651	0.0137	0.0196	0.0073	0.0776	0.0182	0.0079	0.0044	0.0052	0.0959	0.0713	0.0104	0.0114	0.0069	0.0261	0.0052	0.0163	0.1687
18	rs2276314	33557466	1.26	0.135727966888585	3.59	0.0351464082512032	0.285801637207773	0.650027444196401	0.1476	0.0696	0.0059	0.0039	0.0185	0.0036	0.0056	0.0115	0.1651	0.0137	0.0196	0.0072	0.0775	0.0182	0.0079	0.0044	0.0052	0.0959	0.0713	0.0105	0.0114	0.0069	0.0261	0.0052	0.0163	0.1686
18	rs111278782	33573793	1.26	0.135727966888585	3.59	0.0351464082512032	0.26273886669751	0.550017990210212	0.1474	0.0696	0.0059	0.0039	0.0185	0.0036	0.0056	0.0115	0.165	0.0137	0.0196	0.0072	0.0774	0.0182	0.008	0.0045	0.0051	0.0959	0.0714	0.0105	0.0114	0.0069	0.0259	0.0052	0.0162	0.1689
18	rs78827352	33577098	1.26	0.135727966888585	3.59	0.0351464082512032	0.270647997243917	0.569753043920413	0.1474	0.0697	0.0059	0.0039	0.0185	0.0037	0.0056	0.0116	0.1649	0.0137	0.0197	0.0072	0.0773	0.0181	0.0081	0.0045	0.005	0.096	0.0714	0.0105	0.0114	0.0069	0.0259	0.0052	0.0162	0.169
18	rs1627493	33578439	1.26	0.135727966888585	3.59	0.0351464082512032	0.276581553105533	0.597805725299287	0.1473	0.0696	0.0059	0.0039	0.0185	0.0037	0.0056	0.0116	0.1649	0.0137	0.0197	0.0072	0.0772	0.0181	0.0082	0.0045	0.005	0.096	0.0715	0.0105	0.0114	0.007	0.0259	0.0052	0.0162	0.1691
18	rs17648406	33587232	1.26	0.135727966888585	3.59	0.0351464082512032	0.27625526815392	0.593798847147557	0.1473	0.0696	0.0059	0.0039	0.0185	0.0037	0.0056	0.0116	0.1649	0.0137	0.0196	0.0072	0.0772	0.0182	0.0082	0.0045	0.005	0.0958	0.0715	0.0105	0.0114	0.007	0.0259	0.0053	0.0162	0.1691
18	rs28483854	33590953	1.26	0.135727966888585	3.59	0.0351464082512032	0.27905872369049	0.604689575362961	0.1473	0.0696	0.0059	0.0039	0.0185	0.0037	0.0056	0.0116	0.1649	0.0137	0.0196	0.0073	0.0772	0.0182	0.0082	0.0045	0.0049	0.0957	0.0715	0.0105	0.0114	0.007	0.0259	0.0053	0.0162	0.1691
18	rs74490653	33591851	1.26	0.135727966888585	3.59	0.0351464082512032	0.288942856095741	0.602966854583027	0.1472	0.0696	0.0059	0.0039	0.0185	0.0037	0.0056	0.0116	0.1649	0.0137	0.0196	0.0073	0.0772	0.0182	0.0082	0.0045	0.0049	0.0957	0.0715	0.0105	0.0114	0.007	0.0258	0.0053	0.0163	0.169
18	rs12969681	33609108	1.27	0.118479912290321	3.57	0.0407165604515682	0.273142751108575	0.543990958819691	0.1471	0.0696	0.0059	0.0039	0.0185	0.0037	0.0056	0.0116	0.1649	0.0138	0.0196	0.0072	0.0771	0.0182	0.0083	0.0045	0.0049	0.0957	0.0716	0.0105	0.0114	0.007	0.0258	0.0053	0.0165	0.1689
18	rs17562998	33612374	1.27	0.118479912290321	3.57	0.0407165604515682	0.274069870117568	0.550017990210212	0.1471	0.0696	0.0059	0.0039	0.0185	0.0037	0.0056	0.0116	0.1649	0.0138	0.0196	0.0072	0.0771	0.0182	0.0083	0.0045	0.0049	0.0957	0.0716	0.0105	0.0114	0.007	0.0258	0.0053	0.0165	0.1689
18	rs7245183	33612829	1.27	0.118479912290321	3.57	0.0407165604515682	0.274116270548914	0.551562414329416	0.1471	0.0696	0.0059	0.0039	0.0185	0.0037	0.0056	0.0116	0.1649	0.0138	0.0196	0.0072	0.0772	0.0182	0.0083	0.0045	0.0049	0.0957	0.0716	0.0105	0.0114	0.007	0.0258	0.0053	0.0165	0.1689
18	rs72884924	33616770	1.27	0.118479912290321	3.56	0.0437561662613372	0.273189066810097	0.539516402161444	0.1471	0.0696	0.0059	0.0039	0.0185	0.0037	0.0056	0.0116	0.1649	0.0138	0.0196	0.0072	0.0771	0.0182	0.0083	0.0045	0.0049	0.0957	0.0716	0.0105	0.0114	0.007	0.0259	0.0053	0.0165	0.1689
18	rs118148296	33640579	1.27	0.118479912290321	3.56	0.0437561662613372	0.260566964268959	0.497065177401891	0.147	0.0691	0.0059	0.0039	0.0185	0.0037	0.0055	0.0117	0.1649	0.0138	0.0196	0.0072	0.077	0.0181	0.0083	0.0045	0.0049	0.0959	0.0717	0.0105	0.0114	0.0071	0.0258	0.0053	0.017	0.1688
18	rs117425048	33646896	1.27	0.118479912290321	3.56	0.0437561662613372	0.232802044925929	0.479901075409069	0.1471	0.0689	0.0059	0.0038	0.0184	0.0038	0.0054	0.0118	0.165	0.0139	0.0195	0.0072	0.0768	0.0181	0.0082	0.0046	0.0048	0.0962	0.0718	0.0104	0.0114	0.0072	0.0257	0.0053	0.0169	0.1689
18	rs9961867	33653589	1.27	0.118479912290321	3.56	0.0437561662613372	0.218375777580019	0.502134642320138	0.1472	0.0687	0.0059	0.0038	0.0184	0.0038	0.0054	0.0119	0.1652	0.0139	0.0194	0.0072	0.0767	0.018	0.0081	0.0046	0.0048	0.0965	0.0719	0.0103	0.0114	0.0072	0.0255	0.0053	0.0168	0.1691
18	rs76010995	33653712	1.27	0.118479912290321	3.56	0.0437561662613372	0.213937682216412	0.490644592485281	0.1472	0.0687	0.0059	0.0038	0.0184	0.0038	0.0054	0.0119	0.1652	0.0139	0.0194	0.0072	0.0767	0.018	0.0081	0.0046	0.0048	0.0965	0.0719	0.0103	0.0114	0.0072	0.0255	0.0053	0.0168	0.1691
18	rs1786204	33664724	1.27	0.118479912290321	3.56	0.0437561662613372	0.204543359149927	0.301570504342006	0.1483	0.0674	0.0063	0.0038	0.0182	0.0037	0.0045	0.0126	0.1642	0.0144	0.0196	0.0073	0.0769	0.0181	0.0085	0.0046	0.0045	0.0963	0.0725	0.0101	0.0114	0.0073	0.0252	0.0052	0.0167	0.1694
18	rs4799410	33665455	1.27	0.118479912290321	3.56	0.0437561662613372	0.218908503597649	0.294568795660129	0.1483	0.0673	0.0063	0.0038	0.0181	0.0037	0.0044	0.0126	0.1644	0.0145	0.0196	0.0073	0.0768	0.0181	0.0085	0.0046	0.0046	0.0963	0.0723	0.0101	0.0114	0.0073	0.0251	0.0052	0.0167	0.1695
18	rs1789529	33671697	1.28	0.102927797709035	3.56	0.0437561662613372	0.218908503597649	0.301332348883514	0.1484	0.0671	0.0064	0.0038	0.0181	0.0037	0.0044	0.0127	0.1646	0.0146	0.0196	0.0073	0.0768	0.0181	0.0085	0.0046	0.0046	0.0964	0.0721	0.0101	0.0114	0.0073	0.0252	0.0053	0.0167	0.1694
18	rs12457011	33673372	1.28	0.102927797709035	3.55	0.0469746249181148	0.206522224105593	0.270173735640947	0.1486	0.067	0.0064	0.0038	0.0181	0.0037	0.0044	0.0127	0.1646	0.0146	0.0196	0.0073	0.0769	0.0181	0.0085	0.0046	0.0045	0.0962	0.0721	0.0101	0.0115	0.0073	0.0252	0.0053	0.0167	0.1694
18	rs12967189	33675254	1.27	0.118479912290321	3.54	0.0503789001912993	0.199993900905824	0.259302461967339	0.1488	0.0669	0.0064	0.0038	0.0181	0.0037	0.0044	0.0127	0.1646	0.0146	0.0196	0.0073	0.0771	0.0181	0.0085	0.0046	0.0044	0.0959	0.0721	0.0101	0.0115	0.0073	0.0252	0.0052	0.0166	0.1695
18	rs79492674	33681817	1.28	0.102927797709035	3.54	0.0503789001912993	0.172445499860599	0.226134444403144	0.1488	0.0667	0.0064	0.0038	0.0181	0.0036	0.0044	0.0127	0.1647	0.0146	0.0196	0.0073	0.0769	0.0181	0.0084	0.0046	0.0044	0.0961	0.0721	0.0101	0.0115	0.0074	0.0253	0.0053	0.0166	0.1694
18	rs1789512	33694542	1.28	0.102927797709035	3.54	0.0503789001912993	0.139535908321813	0.180677020444862	0.1489	0.066	0.0065	0.0037	0.0184	0.0035	0.0041	0.0129	0.1655	0.015	0.0199	0.0073	0.0759	0.0179	0.0081	0.0042	0.0045	0.097	0.0717	0.0104	0.0115	0.0075	0.026	0.0053	0.0164	0.1687
18	rs7242481	33709217	1.28	0.102927797709035	3.54	0.0503789001912993	0.123542002842402	0.173259675658703	0.1488	0.0657	0.0065	0.0037	0.0186	0.0035	0.004	0.0128	0.1658	0.015	0.0199	0.0073	0.076	0.0179	0.0081	0.004	0.0045	0.0972	0.0719	0.0105	0.0116	0.0075	0.0261	0.0053	0.0162	0.1685
18	rs17739761	33710328	1.28	0.102927797709035	3.55	0.0469746249181148	0.122196531314632	0.171174460519214	0.1488	0.0656	0.0065	0.0037	0.0186	0.0035	0.004	0.0128	0.1658	0.015	0.0199	0.0073	0.076	0.0179	0.0081	0.004	0.0045	0.0972	0.0719	0.0105	0.0115	0.0075	0.0262	0.0054	0.0162	0.1684
18	rs17648814	33712563	1.28	0.102927797709035	3.55	0.0469746249181148	0.122254843464384	0.173160180601383	0.1488	0.0656	0.0065	0.0037	0.0186	0.0035	0.004	0.0128	0.1658	0.015	0.0199	0.0073	0.0761	0.0179	0.0081	0.004	0.0045	0.0972	0.0719	0.0105	0.0115	0.0075	0.0262	0.0054	0.0162	0.1683
18	rs1789497	33714241	1.28	0.102927797709035	3.55	0.0469746249181148	0.124512763716078	0.179064177769424	0.1488	0.0655	0.0065	0.0037	0.0186	0.0035	0.004	0.0128	0.1657	0.015	0.0199	0.0073	0.0761	0.0179	0.0081	0.004	0.0045	0.0972	0.0719	0.0105	0.0115	0.0075	0.0262	0.0054	0.0163	0.1683
18	rs17648838	33715563	1.28	0.102927797709035	3.55	0.0469746249181148	0.125044218648249	0.176453972397721	0.1489	0.0655	0.0066	0.0037	0.0186	0.0035	0.004	0.0127	0.1657	0.0151	0.0199	0.0073	0.0761	0.0179	0.008	0.004	0.0045	0.0973	0.0719	0.0105	0.0115	0.0075	0.0263	0.0054	0.0163	0.1681
18	rs1785934	33718326	1.28	0.102927797709035	3.55	0.0469746249181148	0.123600705245882	0.171868555336024	0.1489	0.0655	0.0066	0.0037	0.0186	0.0035	0.004	0.0128	0.1657	0.015	0.0199	0.0073	0.0762	0.0179	0.008	0.004	0.0046	0.0973	0.0719	0.0105	0.0115	0.0074	0.0263	0.0054	0.0163	0.168
18	rs1785928	33725931	1.28	0.102927797709035	3.55	0.0469746249181148	0.1229266523519	0.174255717762222	0.1488	0.0655	0.0066	0.0037	0.0186	0.0035	0.004	0.0128	0.1658	0.015	0.0199	0.0073	0.0762	0.0179	0.008	0.004	0.0046	0.0972	0.072	0.0105	0.0115	0.0074	0.0263	0.0054	0.0162	0.168
18	rs12051911	33733938	1.28	0.102927797709035	3.55	0.0469746249181148	0.12336599748046	0.170382409101083	0.1488	0.0654	0.0066	0.0037	0.0186	0.0035	0.004	0.0128	0.1658	0.015	0.0199	0.0073	0.0762	0.0179	0.008	0.004	0.0046	0.0972	0.0719	0.0105	0.0115	0.0074	0.0264	0.0054	0.0162	0.168
18	rs12953927	33750222	1.29	0.0889718392940509	3.55	0.0469746249181148	0.123424648960382	0.166049143259399	0.1486	0.0654	0.0065	0.0037	0.0186	0.0035	0.004	0.0128	0.1659	0.0151	0.0199	0.0073	0.0761	0.0179	0.008	0.004	0.0046	0.0972	0.072	0.0105	0.0115	0.0075	0.0265	0.0054	0.0162	0.1679
18	rs483583	33759017	1.29	0.0889718392940509	3.55	0.0469746249181148	0.123688790681124	0.167128792396699	0.1485	0.0654	0.0065	0.0037	0.0186	0.0036	0.004	0.0128	0.166	0.0151	0.0199	0.0073	0.0761	0.0179	0.0081	0.004	0.0046	0.0971	0.072	0.0105	0.0116	0.0075	0.0265	0.0055	0.0162	0.1678
18	rs607856	33766007	1.29	0.0889718392940509	3.55	0.0469746249181148	0.155460449307138	0.186667144568023	0.1485	0.0652	0.0065	0.0037	0.0185	0.0036	0.004	0.0128	0.1667	0.0154	0.0201	0.0072	0.0759	0.0179	0.0081	0.004	0.0046	0.0969	0.072	0.0106	0.0116	0.0076	0.0262	0.0055	0.0162	0.1671
18	rs113873219	33767568	1.29	0.0889718392940509	3.55	0.0469746249181148	0.168358341383208	0.19025204923699	0.1485	0.0652	0.0065	0.0037	0.0185	0.0036	0.004	0.0128	0.1668	0.0155	0.0202	0.0073	0.0754	0.0179	0.0081	0.0041	0.0046	0.0969	0.0723	0.0106	0.0116	0.0077	0.0262	0.0055	0.0162	0.1669
18	rs13381081	33774551	1.29	0.0889718392940509	3.55	0.0469746249181148	0.182081019569363	0.194895131615151	0.1485	0.0653	0.0065	0.0037	0.0185	0.0037	0.004	0.0128	0.167	0.0155	0.0202	0.0073	0.0752	0.0179	0.008	0.004	0.0046	0.0969	0.0721	0.0107	0.0116	0.0077	0.0264	0.0055	0.0163	0.1666
18	rs59942447	33778606	1.29	0.0889718392940509	3.55	0.0469746249181148	0.184825835459474	0.196035857813429	0.1485	0.0654	0.0065	0.0037	0.0185	0.0037	0.004	0.0128	0.167	0.0155	0.0202	0.0073	0.0752	0.0179	0.008	0.004	0.0046	0.0969	0.0721	0.0107	0.0116	0.0077	0.0264	0.0055	0.0163	0.1665
18	rs3744900	33779705	1.29	0.0889718392940509	3.54	0.0503789001912993	0.185385098525039	0.195102369144182	0.1485	0.0654	0.0065	0.0037	0.0185	0.0037	0.004	0.0128	0.167	0.0155	0.0202	0.0073	0.0752	0.0179	0.008	0.004	0.0046	0.097	0.072	0.0107	0.0116	0.0077	0.0264	0.0055	0.0163	0.1665
18	rs623053	33779855	1.29	0.0889718392940509	3.54	0.0503789001912993	0.185198569584049	0.195102369144182	0.1485	0.0654	0.0065	0.0037	0.0185	0.0037	0.004	0.0128	0.167	0.0155	0.0202	0.0073	0.0752	0.0179	0.008	0.004	0.0046	0.097	0.072	0.0107	0.0116	0.0077	0.0264	0.0055	0.0162	0.1665
18	rs3826605	33783615	1.29	0.0889718392940509	3.53	0.0539760163806611	0.183413382703717	0.194273865754705	0.1485	0.065	0.0065	0.0038	0.0186	0.0037	0.0041	0.0128	0.167	0.0155	0.0202	0.0073	0.0752	0.0179	0.0081	0.004	0.0046	0.0972	0.0722	0.0107	0.0116	0.0077	0.0264	0.0055	0.0162	0.1663
18	rs7235689	33783711	1.29	0.0889718392940509	3.53	0.0539760163806611	0.182820530619113	0.194584414881238	0.1485	0.065	0.0065	0.0038	0.0186	0.0037	0.0041	0.0128	0.167	0.0155	0.0202	0.0073	0.0752	0.0179	0.0081	0.004	0.0046	0.0972	0.0722	0.0107	0.0116	0.0077	0.0264	0.0055	0.0162	0.1663
18	rs678560	33785093	1.29	0.0889718392940509	3.53	0.0539760163806611	0.182191836148005	0.199784792251232	0.1484	0.065	0.0065	0.0038	0.0186	0.0037	0.0041	0.0128	0.167	0.0155	0.0202	0.0073	0.0752	0.0179	0.008	0.004	0.0046	0.0972	0.0723	0.0107	0.0116	0.0077	0.0264	0.0055	0.0162	0.1663
18	rs78163655	33791307	1.3	0.0765109106342586	3.51	0.0617771177241036	0.182857551498217	0.212984867336905	0.1483	0.0649	0.0065	0.0038	0.0187	0.0037	0.0041	0.0129	0.167	0.0155	0.0202	0.0073	0.0752	0.0178	0.008	0.004	0.0046	0.0975	0.0724	0.0108	0.0116	0.0077	0.0263	0.0055	0.0161	0.1661
18	rs73430987	33791804	1.3	0.0765109106342586	3.51	0.0617771177241036	0.160286533511115	0.199158311975777	0.1481	0.0649	0.0064	0.0038	0.0189	0.0037	0.0041	0.013	0.1669	0.0156	0.0201	0.0073	0.0751	0.0178	0.008	0.004	0.0046	0.0977	0.0725	0.0109	0.0116	0.0077	0.0263	0.0055	0.0159	0.166
18	rs73946791	33792671	1.31	0.0654431371829849	3.51	0.0617771177241036	0.151748383923226	0.197490935376737	0.1479	0.0648	0.0064	0.0038	0.019	0.0038	0.0041	0.0131	0.1667	0.0156	0.0201	0.0073	0.075	0.0177	0.008	0.004	0.0046	0.0983	0.0728	0.011	0.0116	0.0076	0.0263	0.0056	0.0158	0.1657
18	rs7226821	33794383	1.31	0.0654431371829849	3.5	0.0659953737268723	0.138842063231825	0.149492642432716	0.1459	0.0642	0.0061	0.0038	0.0194	0.0038	0.004	0.0137	0.166	0.0157	0.0193	0.0073	0.075	0.0179	0.0084	0.004	0.0046	0.1004	0.0741	0.0119	0.0114	0.0074	0.026	0.0058	0.0156	0.1647
18	rs79152446	33795355	1.3	0.0765109106342586	3.5	0.0659953737268723	0.127183807093634	0.0735846631205434	0.1434	0.0645	0.0059	0.0036	0.0193	0.0037	0.0039	0.0141	0.1653	0.0154	0.0188	0.0073	0.0752	0.018	0.0084	0.004	0.0046	0.1021	0.0758	0.0123	0.0111	0.0072	0.0261	0.0058	0.015	0.1655
18	rs75043779	33798440	1.29	0.0889718392940509	3.5	0.0659953737268723	0.158372919425168	0.051085675261764	0.1426	0.0646	0.0058	0.0035	0.0191	0.0036	0.0039	0.0143	0.165	0.0153	0.0186	0.0073	0.0752	0.0181	0.0085	0.004	0.0045	0.1027	0.0764	0.0124	0.011	0.0072	0.026	0.0058	0.0147	0.1658
18	rs2096889	33799930	1.29	0.0889718392940509	3.47	0.0800071130091993	0.149073017622848	0.0470367950796664	0.1426	0.0646	0.0058	0.0035	0.0191	0.0036	0.0039	0.0143	0.165	0.0153	0.0186	0.0073	0.0752	0.0181	0.0085	0.004	0.0045	0.1027	0.0765	0.0124	0.011	0.0072	0.026	0.0059	0.0147	0.1658
18	rs2848584	33802526	1.29	0.0889718392940509	3.47	0.0800071130091993	0.13793061438582	0.042907804515862	0.1426	0.0646	0.0058	0.0035	0.0191	0.0036	0.0039	0.0143	0.1651	0.0153	0.0186	0.0073	0.0751	0.0181	0.0085	0.004	0.0045	0.1026	0.0766	0.0125	0.011	0.0072	0.026	0.0059	0.0147	0.1658
18	rs111633591	33811179	1.29	0.0889718392940509	3.47	0.0800071130091993	0.135341866257216	0.0409905139367434	0.1424	0.0646	0.0058	0.0035	0.0191	0.0036	0.004	0.0144	0.165	0.0153	0.0187	0.0073	0.0751	0.0181	0.0085	0.004	0.0045	0.1026	0.0768	0.0124	0.0111	0.0072	0.0263	0.0059	0.0146	0.1657
18	rs592713	33830776	1.29	0.0889718392940509	3.47	0.0800071130091993	0.131559655455511	0.0574619843297904	0.1424	0.0649	0.0058	0.0034	0.0192	0.0037	0.0039	0.0144	0.1645	0.0153	0.0188	0.0072	0.0751	0.0181	0.0085	0.004	0.0045	0.1025	0.0772	0.0125	0.0112	0.0072	0.0263	0.0059	0.0145	0.1657
18	rs594445	33831189	1.29	0.0889718392940509	3.47	0.0800071130091993	0.121294861199871	0.0548345780143879	0.1424	0.0649	0.0058	0.0034	0.0192	0.0037	0.0039	0.0144	0.1644	0.0151	0.0188	0.0072	0.075	0.0182	0.0085	0.004	0.0045	0.1025	0.0772	0.0125	0.0113	0.0072	0.0263	0.006	0.0145	0.1657
18	rs491339	33833241	1.29	0.0889718392940509	3.47	0.0800071130091993	0.138999573364863	0.062336505297396	0.1424	0.0649	0.0058	0.0033	0.0192	0.0037	0.004	0.0145	0.164	0.015	0.0188	0.0072	0.0745	0.0184	0.0085	0.0041	0.0047	0.1024	0.0775	0.0125	0.0113	0.0072	0.0263	0.0061	0.0144	0.1658
18	rs112469572	33834396	1.29	0.0889718392940509	3.45	0.090551063959542	0.146718579861669	0.0543280933786808	0.1424	0.0649	0.0058	0.0033	0.0192	0.0036	0.004	0.0146	0.164	0.015	0.0188	0.0073	0.0745	0.0184	0.0085	0.0041	0.0047	0.1024	0.0775	0.0125	0.0113	0.0072	0.0263	0.0061	0.0144	0.1657
18	rs3786276	33837495	1.29	0.0889718392940509	3.44	0.0962054431234386	0.254733977030046	0.0543280933786808	0.1429	0.0651	0.0058	0.0032	0.0192	0.0036	0.0039	0.0148	0.1633	0.0149	0.0189	0.0076	0.0741	0.0184	0.0087	0.0041	0.005	0.1022	0.0772	0.0126	0.0114	0.0075	0.0264	0.0062	0.0145	0.1653
18	rs8084349	33838796	1.28	0.102927797709035	3.43	0.102124300974309	0.30047127390394	0.0600758931358558	0.1423	0.0651	0.0057	0.0031	0.0192	0.0033	0.0038	0.0152	0.1638	0.0146	0.0191	0.0078	0.0743	0.0186	0.0085	0.0039	0.0051	0.1029	0.077	0.0125	0.0113	0.0075	0.0256	0.0062	0.0145	0.1659
18	rs567058	33840874	1.28	0.102927797709035	3.43	0.102124300974309	0.317033379836075	0.0899101185383723	0.1421	0.0652	0.0056	0.003	0.0193	0.0033	0.0037	0.0153	0.1638	0.0146	0.0191	0.0078	0.0744	0.0186	0.0085	0.0038	0.005	0.1033	0.0769	0.0125	0.0113	0.0076	0.0255	0.0062	0.0145	0.166
18	rs568080	33841001	1.28	0.102927797709035	3.43	0.102124300974309	0.319898047392592	0.0918656599200028	0.1421	0.0652	0.0056	0.003	0.0193	0.0033	0.0037	0.0153	0.1638	0.0146	0.0191	0.0078	0.0743	0.0187	0.0085	0.0038	0.005	0.1033	0.0769	0.0125	0.0113	0.0076	0.0255	0.0062	0.0145	0.166
18	rs118016675	33841972	1.28	0.102927797709035	3.42	0.108314757127468	0.310699405867734	0.0802381565494411	0.1421	0.0652	0.0056	0.003	0.0193	0.0033	0.0037	0.0153	0.1637	0.0146	0.0191	0.0078	0.0743	0.0187	0.0085	0.0038	0.005	0.1033	0.077	0.0125	0.0113	0.0076	0.0255	0.0062	0.0145	0.166
18	rs8092436	33845466	1.28	0.102927797709035	3.42	0.108314757127468	0.29028104017216	0.0690480901970368	0.1421	0.0653	0.0057	0.003	0.0193	0.0032	0.0036	0.0153	0.1636	0.0146	0.0192	0.0078	0.0744	0.0187	0.0084	0.0037	0.005	0.1035	0.077	0.0124	0.0114	0.0076	0.0255	0.0061	0.0144	0.1661
18	rs56327637	33847269	1.28	0.102927797709035	3.41	0.114783892697204	0.276721452996652	0.0624705832802539	0.1421	0.0653	0.0057	0.003	0.0193	0.0032	0.0036	0.0152	0.1635	0.0145	0.0192	0.0078	0.0746	0.0187	0.0084	0.0037	0.005	0.1036	0.077	0.0124	0.0114	0.0076	0.0256	0.0061	0.0145	0.1661
18	rs1057251	33848581	1.28	0.102927797709035	3.41	0.114783892697204	0.269451229269325	0.0635475851875955	0.1421	0.0654	0.0057	0.0029	0.0193	0.0032	0.0036	0.0152	0.1635	0.0145	0.0192	0.0078	0.0746	0.0187	0.0084	0.0037	0.0049	0.1036	0.0771	0.0124	0.0114	0.0076	0.0256	0.0062	0.0145	0.1661
18	rs2252668	33849043	1.28	0.102927797709035	3.4	0.121538743628758	0.271247456354077	0.0633450554487495	0.1421	0.0654	0.0057	0.0029	0.0193	0.0032	0.0036	0.0151	0.1635	0.0144	0.0192	0.0078	0.0747	0.0187	0.0085	0.0037	0.0049	0.1036	0.0771	0.0124	0.0113	0.0076	0.0256	0.0062	0.0145	0.1661
18	rs78127296	33851710	1.28	0.102927797709035	3.4	0.121538743628758	0.269727151983533	0.0505945494654554	0.1422	0.0654	0.0057	0.0029	0.0193	0.0032	0.0035	0.0152	0.1635	0.0145	0.0192	0.0078	0.0747	0.0186	0.0085	0.0037	0.0049	0.1036	0.0771	0.0124	0.0113	0.0076	0.0256	0.0062	0.0145	0.1661
18	rs17672861	33851844	1.28	0.102927797709035	3.39	0.128586294370088	0.266791852644036	0.04949709514237	0.1421	0.0654	0.0057	0.0029	0.0193	0.0032	0.0035	0.0152	0.1635	0.0144	0.0192	0.0078	0.0748	0.0186	0.0085	0.0037	0.0049	0.1036	0.0771	0.0124	0.0113	0.0076	0.0256	0.0062	0.0145	0.1661
18	rs7237965	33854320	1.28	0.102927797709035	3.39	0.128586294370088	0.265148389062787	0.0431930576895719	0.142	0.0654	0.0057	0.0028	0.0193	0.0032	0.0035	0.0152	0.1635	0.0144	0.0192	0.0077	0.0749	0.0187	0.0084	0.0037	0.0049	0.1037	0.0771	0.0123	0.0113	0.0076	0.0256	0.0061	0.0145	0.1662
18	rs72884265	33864230	1.27	0.118479912290321	3.39	0.128586294370088	0.164606737189811	0.011078144951507	0.1425	0.0672	0.0059	0.0022	0.0192	0.0021	0.0032	0.0164	0.1648	0.0142	0.0177	0.0074	0.0791	0.0187	0.0079	0.0035	0.0037	0.1053	0.0761	0.0122	0.0113	0.0072	0.0269	0.0059	0.0128	0.1634
18	rs62101302	33872811	1.27	0.118479912290321	3.38	0.135933471893229	0.170981794108696	0.0259642663958041	0.1426	0.0672	0.0059	0.0022	0.0192	0.002	0.0032	0.0165	0.1649	0.0142	0.0177	0.0074	0.0792	0.0187	0.0079	0.0035	0.0036	0.1054	0.0761	0.0122	0.0113	0.0072	0.027	0.0059	0.0127	0.1633
18	rs78447258	33872960	1.27	0.118479912290321	3.38	0.135933471893229	0.170625892948734	0.0252455647325569	0.1426	0.0672	0.0059	0.0022	0.0192	0.002	0.0032	0.0165	0.1649	0.0142	0.0177	0.0074	0.0792	0.0187	0.0079	0.0035	0.0036	0.1054	0.0761	0.0122	0.0113	0.0072	0.027	0.0059	0.0127	0.1633
18	rs9635927	33878994	1.27	0.118479912290321	3.38	0.135933471893229	0.147729566763138	0.0239238420619822	0.1425	0.0672	0.0059	0.0022	0.0192	0.002	0.0032	0.0165	0.1648	0.0142	0.0177	0.0074	0.0792	0.0187	0.008	0.0035	0.0035	0.1055	0.0762	0.0122	0.0113	0.0073	0.027	0.006	0.0127	0.1633
18	rs76418848	33881821	1.27	0.118479912290321	3.38	0.135933471893229	0.14940178405254	0.0318542192161454	0.1425	0.0672	0.006	0.0021	0.0193	0.002	0.0032	0.0165	0.1647	0.0142	0.0177	0.0074	0.0792	0.0187	0.008	0.0035	0.0034	0.1054	0.0763	0.0122	0.0113	0.0073	0.027	0.006	0.0127	0.1633
18	rs9956546	33882448	1.27	0.118479912290321	3.32	0.186688027238402	0.152813091641958	0.038894318141909	0.1425	0.0672	0.006	0.0021	0.0193	0.002	0.0032	0.0165	0.1647	0.0142	0.0177	0.0074	0.0792	0.0187	0.008	0.0035	0.0034	0.1054	0.0763	0.0122	0.0113	0.0073	0.027	0.006	0.0127	0.1633
18	rs680423	33882738	1.27	0.118479912290321	3.31	0.196320630125924	0.147827623211847	0.0366354534572784	0.1425	0.0672	0.006	0.0021	0.0193	0.002	0.0032	0.0165	0.1646	0.0142	0.0177	0.0074	0.0792	0.0187	0.008	0.0035	0.0034	0.1054	0.0763	0.0122	0.0113	0.0073	0.027	0.006	0.0127	0.1633
18	rs12962805	33887780	1.27	0.118479912290321	3.31	0.196320630125924	0.147958425270984	0.034851966632784	0.1424	0.0672	0.006	0.0021	0.0192	0.002	0.0031	0.0165	0.1646	0.0141	0.0176	0.0074	0.0794	0.0188	0.008	0.0035	0.0034	0.1054	0.0764	0.0122	0.0113	0.0073	0.027	0.0061	0.0126	0.1634
18	rs72884276	33888658	1.27	0.118479912290321	3.31	0.196320630125924	0.13070768506593	0.034644820351873	0.1422	0.0672	0.0061	0.0021	0.0193	0.002	0.0031	0.0165	0.1642	0.0141	0.0174	0.0074	0.0795	0.0188	0.008	0.0035	0.0033	0.1059	0.0766	0.0122	0.0113	0.0073	0.0269	0.0061	0.0126	0.1634
18	rs9304157	33889158	1.27	0.118479912290321	3.32	0.186688027238402	0.117301909539417	0.0390034073936742	0.1419	0.0674	0.0062	0.0022	0.0194	0.002	0.003	0.0166	0.1631	0.0141	0.0171	0.0074	0.0797	0.0189	0.008	0.0035	0.0033	0.1064	0.0769	0.0123	0.0114	0.0074	0.0266	0.0062	0.0127	0.1637
18	rs117564489	33895751	1.27	0.118479912290321	3.33	0.177401503992083	0.0672440172037068	0.0241417796437503	0.1418	0.0671	0.0064	0.0021	0.0196	0.0021	0.003	0.0164	0.1628	0.014	0.0168	0.0074	0.079	0.0186	0.0078	0.0034	0.0031	0.1061	0.0784	0.0124	0.0117	0.0076	0.0264	0.0061	0.0127	0.1641
18	rs487239	33902503	1.27	0.118479912290321	3.33	0.177401503992083	0.0659338032557487	0.0418878846418231	0.1417	0.0671	0.0064	0.002	0.0197	0.0021	0.0029	0.0163	0.1628	0.0141	0.0168	0.0074	0.0788	0.0186	0.0078	0.0034	0.003	0.1061	0.0788	0.0124	0.0118	0.0076	0.0264	0.0061	0.0127	0.1642
18	rs62084123	33905132	1.27	0.118479912290321	3.33	0.177401503992083	0.0579517122730627	0.0272911844961609	0.1418	0.0672	0.0064	0.002	0.0198	0.0021	0.0028	0.0163	0.1628	0.014	0.0168	0.0073	0.0788	0.0185	0.0077	0.0034	0.003	0.1059	0.079	0.0124	0.0119	0.0077	0.0263	0.006	0.0128	0.1643
18	rs28406916	33907326	1.27	0.118479912290321	3.33	0.177401503992083	0.0552242204588166	0.0300379713805366	0.1418	0.0673	0.0064	0.002	0.0198	0.0021	0.0028	0.0164	0.1627	0.014	0.0168	0.0073	0.0787	0.0184	0.0076	0.0034	0.003	0.1057	0.0792	0.0124	0.012	0.0077	0.0263	0.006	0.0128	0.1643
18	rs117651761	33908938	1.27	0.118479912290321	3.33	0.177401503992083	0.0560350513099905	0.0298445901737931	0.1418	0.0672	0.0065	0.002	0.0198	0.0021	0.0027	0.0164	0.1628	0.014	0.0168	0.0073	0.0788	0.0184	0.0076	0.0034	0.0029	0.1054	0.0792	0.0124	0.0121	0.0078	0.0263	0.006	0.0128	0.1644
18	rs78062393	33911316	1.27	0.118479912290321	3.33	0.177401503992083	0.0578611920322298	0.0305727652821174	0.1418	0.0672	0.0065	0.002	0.0199	0.0021	0.0027	0.0164	0.1628	0.014	0.0169	0.0073	0.0788	0.0184	0.0076	0.0035	0.0029	0.1053	0.0792	0.0124	0.0122	0.0078	0.0263	0.006	0.0128	0.1644
18	rs2625065	33913498	1.27	0.118479912290321	3.34	0.168454672892635	0.0610668173845888	0.0401571546215348	0.1418	0.0672	0.0065	0.002	0.0199	0.0021	0.0027	0.0164	0.1628	0.014	0.0169	0.0073	0.0788	0.0183	0.0075	0.0035	0.0029	0.1053	0.0792	0.0124	0.0122	0.0078	0.0263	0.006	0.0128	0.1644
18	rs28444244	33918700	1.27	0.118479912290321	3.35	0.159841057206343	0.0603569509569754	0.0344898318453624	0.1419	0.0672	0.0065	0.002	0.0199	0.0021	0.0027	0.0164	0.1628	0.014	0.0169	0.0073	0.0789	0.0183	0.0075	0.0035	0.0029	0.1052	0.0792	0.0124	0.0122	0.0078	0.0262	0.006	0.0128	0.1645
18	rs113423362	33922847	1.27	0.118479912290321	3.35	0.159841057206343	0.0585150380615362	0.0284600247675554	0.142	0.0672	0.0065	0.002	0.0199	0.0021	0.0027	0.0164	0.1627	0.014	0.0169	0.0073	0.0789	0.0183	0.0075	0.0035	0.0029	0.1052	0.0792	0.0124	0.0122	0.0078	0.0262	0.006	0.0128	0.1645
18	rs55917884	33930347	1.27	0.118479912290321	3.36	0.151554094423325	0.0554173977292585	0.0284128298896512	0.142	0.0672	0.0065	0.002	0.02	0.0021	0.0027	0.0164	0.1624	0.014	0.0169	0.0073	0.0791	0.0184	0.0075	0.0034	0.0029	0.105	0.0795	0.0124	0.0122	0.0077	0.0262	0.0059	0.0128	0.1647
18	rs17650113	33932766	1.27	0.118479912290321	3.37	0.143587140072381	0.0546996598876564	0.0302319339430998	0.1421	0.0672	0.0065	0.002	0.02	0.0021	0.0027	0.0164	0.1622	0.014	0.0168	0.0073	0.0792	0.0184	0.0074	0.0034	0.0029	0.1049	0.0796	0.0125	0.0122	0.0077	0.0262	0.0059	0.0128	0.1648
18	rs62084133	33932941	1.27	0.118479912290321	3.37	0.143587140072381	0.0547170913841881	0.0303777869732821	0.1421	0.0672	0.0065	0.002	0.02	0.0021	0.0027	0.0164	0.1622	0.014	0.0168	0.0073	0.0792	0.0184	0.0074	0.0034	0.0029	0.1049	0.0796	0.0125	0.0122	0.0077	0.0262	0.0059	0.0128	0.1648
18	rs74405700	33934042	1.27	0.118479912290321	3.38	0.135933471893229	0.0544560084934035	0.0287914154135492	0.1421	0.0672	0.0065	0.002	0.02	0.002	0.0027	0.0164	0.1622	0.014	0.0168	0.0073	0.0793	0.0184	0.0074	0.0034	0.0029	0.1048	0.0796	0.0125	0.0122	0.0077	0.0262	0.0059	0.0128	0.1648
18	rs7244972	33943675	1.27	0.118479912290321	3.39	0.128586294370088	0.0521774507797284	0.0289339893107652	0.1422	0.0672	0.0065	0.0019	0.02	0.002	0.0027	0.0164	0.1618	0.014	0.0169	0.0073	0.0795	0.0184	0.0074	0.0034	0.0029	0.1045	0.0798	0.0125	0.0122	0.0077	0.0262	0.0059	0.0128	0.165
18	rs75676015	33954556	1.27	0.118479912290321	3.41	0.114783892697204	0.0468340768350236	0.0295075739799362	0.1426	0.067	0.0065	0.0019	0.0201	0.0021	0.0027	0.0164	0.1616	0.014	0.0169	0.0072	0.0796	0.0184	0.0073	0.0034	0.0028	0.1044	0.0801	0.0125	0.0122	0.0077	0.0262	0.0058	0.0129	0.1649
18	rs55813920	33961036	1.27	0.118479912290321	3.41	0.114783892697204	0.0421078350701814	0.036529419968346	0.1432	0.0665	0.0065	0.0018	0.0201	0.0021	0.0026	0.0163	0.1612	0.0139	0.0169	0.0072	0.0797	0.0184	0.0072	0.0033	0.0027	0.1043	0.0805	0.0125	0.0123	0.0077	0.0262	0.0058	0.0131	0.1649
18	rs72886027	33963447	1.27	0.118479912290321	3.41	0.114783892697204	0.041976558521909	0.035738633523189	0.1432	0.0665	0.0065	0.0018	0.0201	0.0021	0.0026	0.0163	0.1612	0.0139	0.0169	0.0072	0.0797	0.0184	0.0072	0.0033	0.0027	0.1043	0.0805	0.0125	0.0123	0.0077	0.0262	0.0058	0.0132	0.1649
18	rs17746240	33970347	1.27	0.118479912290321	3.41	0.114783892697204	0.0426504811402373	0.0391672998305156	0.1433	0.0665	0.0065	0.0018	0.0202	0.0021	0.0026	0.0163	0.1612	0.0139	0.0169	0.0072	0.0797	0.0184	0.0072	0.0033	0.0027	0.1042	0.0806	0.0125	0.0123	0.0077	0.0262	0.0058	0.0132	0.1649
18	rs77718730	33974664	1.27	0.118479912290321	3.41	0.114783892697204	0.0423858971279311	0.0448059960137216	0.1433	0.0664	0.0064	0.0018	0.0202	0.0021	0.0026	0.0163	0.1611	0.0139	0.0169	0.0072	0.0797	0.0184	0.0071	0.0033	0.0027	0.1042	0.0806	0.0126	0.0123	0.0077	0.0262	0.0058	0.0132	0.165
18	rs12606914	33978539	1.27	0.118479912290321	3.41	0.114783892697204	0.0365938162307776	0.0436512133647377	0.1433	0.0664	0.0064	0.002	0.0202	0.0021	0.0026	0.0163	0.1611	0.0139	0.0169	0.0072	0.0798	0.0184	0.0071	0.0033	0.0027	0.1042	0.0806	0.0126	0.0123	0.0077	0.0262	0.0058	0.0132	0.165
18	rs10163846	33982078	1.27	0.118479912290321	3.42	0.108314757127468	0.0352848126666353	0.0442269304815476	0.1433	0.0664	0.0065	0.002	0.0202	0.0021	0.0026	0.0163	0.1611	0.0139	0.0169	0.0072	0.0798	0.0184	0.0071	0.0033	0.0027	0.1041	0.0806	0.0126	0.0123	0.0077	0.0262	0.0058	0.0132	0.165
18	rs74624318	33982641	1.27	0.118479912290321	3.42	0.108314757127468	0.0346426789264585	0.0408232272498776	0.1433	0.0664	0.0065	0.002	0.0202	0.0021	0.0026	0.0163	0.1611	0.0139	0.0169	0.0072	0.0798	0.0184	0.0071	0.0033	0.0027	0.1041	0.0806	0.0126	0.0123	0.0077	0.0262	0.0058	0.0132	0.165
18	rs1513843	33996735	1.27	0.118479912290321	3.42	0.108314757127468	0.0312559563676415	0.0249341414783909	0.1428	0.0656	0.0064	0.0022	0.0204	0.0023	0.0029	0.0162	0.1608	0.0142	0.0168	0.0072	0.0796	0.0183	0.0072	0.0033	0.0029	0.1042	0.0809	0.0131	0.0119	0.0078	0.0261	0.0058	0.0135	0.1648
18	rs62086166	33996876	1.27	0.118479912290321	3.42	0.108314757127468	0.0288314913624827	0.0221724280172916	0.1427	0.0656	0.0064	0.0022	0.0204	0.0023	0.0029	0.0162	0.1607	0.0142	0.0168	0.0072	0.0795	0.0183	0.0072	0.0033	0.003	0.1041	0.0809	0.0131	0.0119	0.0078	0.0261	0.0058	0.0135	0.1649
18	rs73949495	33998189	1.26	0.135727966888585	3.42	0.108314757127468	0.0234344931716147	0.0196854503854044	0.1419	0.0654	0.0063	0.0023	0.0206	0.0025	0.003	0.0162	0.1604	0.0144	0.0168	0.0072	0.0795	0.0183	0.0073	0.0033	0.0031	0.1035	0.081	0.0135	0.0116	0.008	0.0261	0.0058	0.0136	0.1653
18	rs56408384	33998396	1.26	0.135727966888585	3.43	0.102124300974309	0.0254486768807577	0.0210540076613062	0.1417	0.0654	0.0063	0.0023	0.0206	0.0025	0.003	0.0163	0.1602	0.0144	0.0168	0.0072	0.0794	0.0184	0.0073	0.0033	0.0031	0.1034	0.0812	0.0136	0.0115	0.0081	0.0262	0.0058	0.0137	0.1656
18	rs11081949	34003948	1.25	0.154769873779188	3.43	0.102124300974309	0.0220610476948911	0.0319538013725012	0.1418	0.0654	0.0061	0.0025	0.0205	0.0026	0.0031	0.0165	0.1585	0.0145	0.0172	0.0073	0.0791	0.0181	0.0077	0.0033	0.0032	0.1015	0.082	0.0139	0.0117	0.0085	0.027	0.0058	0.0139	0.1655
18	rs35275549	34008091	1.24	0.175701215111077	3.43	0.102124300974309	0.0235702738597239	0.0335665993151485	0.1415	0.0653	0.0062	0.0025	0.0206	0.0026	0.0031	0.0165	0.158	0.0145	0.0173	0.0073	0.0794	0.0182	0.0077	0.0033	0.0032	0.1012	0.0821	0.014	0.012	0.0085	0.027	0.0059	0.0139	0.1651
18	rs12457257	34008468	1.24	0.175701215111077	3.43	0.102124300974309	0.0253052312735391	0.0371677161631349	0.1415	0.0653	0.0062	0.0025	0.0206	0.0026	0.0031	0.0165	0.1579	0.0145	0.0173	0.0073	0.0795	0.0182	0.0078	0.0033	0.0032	0.1012	0.0821	0.0141	0.012	0.0085	0.027	0.0059	0.0139	0.1651
18	rs1398955	34010680	1.24	0.175701215111077	3.43	0.102124300974309	0.026007402816899	0.0612017715002894	0.1412	0.0651	0.0062	0.0025	0.0207	0.0027	0.0031	0.0164	0.157	0.0146	0.0176	0.0073	0.0802	0.0184	0.0078	0.0032	0.0033	0.1008	0.0821	0.0141	0.0122	0.0086	0.0271	0.0059	0.0141	0.1649
18	rs8087319	34010923	1.24	0.175701215111077	3.43	0.102124300974309	0.0255411976880878	0.0684894613515642	0.1412	0.065	0.0062	0.0026	0.0209	0.0027	0.003	0.0163	0.1568	0.0146	0.0176	0.0073	0.0794	0.0184	0.0078	0.0032	0.0033	0.1008	0.0824	0.0141	0.0122	0.0085	0.0273	0.0059	0.0143	0.1651
18	rs1708693	34010998	1.23	0.19861485684188	3.43	0.102124300974309	0.0263741736043693	0.0718694516388229	0.141	0.065	0.0063	0.0027	0.0209	0.0027	0.003	0.0163	0.1568	0.0147	0.0177	0.0073	0.0793	0.0183	0.0078	0.0032	0.0033	0.1008	0.0824	0.0142	0.0122	0.0085	0.0273	0.006	0.0143	0.1652
18	rs12963373	34012022	1.23	0.19861485684188	3.43	0.102124300974309	0.0231166614802615	0.0824075857190502	0.1414	0.0648	0.0062	0.0025	0.021	0.0029	0.0029	0.0161	0.1559	0.0145	0.0176	0.0073	0.0799	0.0183	0.008	0.0031	0.0032	0.1007	0.0828	0.0144	0.012	0.0086	0.0273	0.0062	0.0145	0.1652
18	rs78410486	34021468	1.23	0.19861485684188	3.43	0.102124300974309	0.0219870008522592	0.0812077591975506	0.1415	0.0647	0.0063	0.0025	0.0209	0.0029	0.0029	0.016	0.1555	0.0144	0.0176	0.0073	0.0801	0.0183	0.0081	0.003	0.0032	0.1006	0.083	0.0145	0.012	0.0086	0.0273	0.0063	0.0145	0.1652
18	rs6507170	34027683	1.23	0.19861485684188	3.43	0.102124300974309	0.027323371879278	0.110282765224137	0.1415	0.0647	0.0063	0.0024	0.0209	0.0029	0.0028	0.016	0.1554	0.0144	0.0176	0.0073	0.0801	0.0184	0.0081	0.003	0.0032	0.1006	0.083	0.0145	0.012	0.0086	0.0272	0.0064	0.0145	0.1652
18	rs118068707	34037418	1.23	0.19861485684188	3.43	0.102124300974309	0.0234344931716147	0.116333833258781	0.1415	0.0646	0.0062	0.0024	0.0208	0.0029	0.0028	0.0157	0.1546	0.0144	0.018	0.0071	0.0808	0.0185	0.0083	0.0028	0.0032	0.1002	0.0835	0.0146	0.012	0.0086	0.0273	0.0067	0.0147	0.1649
18	rs72891761	34037867	1.23	0.19861485684188	3.44	0.0962054431234386	0.0223403245999899	0.115989665167208	0.1415	0.0646	0.0063	0.0024	0.0208	0.0029	0.0028	0.0157	0.1546	0.0144	0.018	0.0071	0.0809	0.0185	0.0083	0.0028	0.0032	0.1001	0.0835	0.0146	0.012	0.0086	0.0273	0.0067	0.0146	0.1648
18	rs73421036	34040586	1.23	0.19861485684188	3.44	0.0962054431234386	0.0238729381278062	0.121017717592685	0.1415	0.0646	0.0063	0.0024	0.0208	0.0029	0.0028	0.0157	0.1546	0.0144	0.018	0.0071	0.0809	0.0185	0.0083	0.0028	0.0032	0.1001	0.0835	0.0146	0.012	0.0086	0.0273	0.0067	0.0146	0.1648
18	rs1109787	34048108	1.22	0.223600634562227	3.44	0.0962054431234386	0.0256133239945567	0.158850383573588	0.1414	0.0645	0.0064	0.0024	0.0208	0.0029	0.0028	0.0156	0.154	0.0144	0.0181	0.0071	0.081	0.0187	0.0083	0.0028	0.0032	0.1001	0.0837	0.0146	0.012	0.0086	0.0272	0.0068	0.0147	0.1653
18	rs1790641	34052138	1.22	0.223600634562227	3.44	0.0962054431234386	0.0290113779840616	0.174854293958942	0.1416	0.0641	0.0065	0.0024	0.0208	0.0028	0.0027	0.0154	0.1542	0.0143	0.0182	0.0071	0.081	0.0187	0.0083	0.0028	0.0032	0.1003	0.0838	0.0147	0.012	0.0085	0.0274	0.0068	0.0145	0.1649
18	rs12967999	34064458	1.22	0.223600634562227	3.44	0.0962054431234386	0.0324593470467168	0.188815300640284	0.1415	0.0642	0.0068	0.0024	0.0208	0.0027	0.0026	0.0153	0.1543	0.0143	0.0182	0.0071	0.081	0.0188	0.0084	0.0027	0.0031	0.1002	0.0845	0.0147	0.0121	0.0085	0.0272	0.0071	0.0145	0.1644
18	rs78664079	34067262	1.22	0.223600634562227	3.47	0.0800071130091993	0.0323619007145031	0.190971810947648	0.1415	0.0641	0.0068	0.0024	0.0208	0.0027	0.0026	0.0152	0.1542	0.0143	0.0182	0.007	0.0811	0.0188	0.0084	0.0027	0.0031	0.1002	0.0846	0.0147	0.0121	0.0085	0.0272	0.0071	0.0145	0.1643
18	rs17673891	34070528	1.22	0.223600634562227	3.48	0.0751031739839783	0.0315299165856598	0.199367065289006	0.1415	0.0642	0.0068	0.0024	0.0208	0.0027	0.0026	0.0153	0.1542	0.0143	0.0182	0.007	0.0811	0.0188	0.0084	0.0027	0.0031	0.1002	0.0847	0.0147	0.0121	0.0085	0.0272	0.0071	0.0145	0.1642
18	rs74506275	34074415	1.22	0.223600634562227	3.48	0.0751031739839783	0.0277141162866976	0.240314210332583	0.1418	0.0643	0.0068	0.0024	0.0207	0.0027	0.0027	0.0154	0.1539	0.0143	0.0182	0.0069	0.0812	0.0191	0.0082	0.0026	0.0032	0.1	0.0851	0.0145	0.0121	0.0086	0.0273	0.0071	0.0146	0.1636
18	rs80248589	34081444	1.22	0.223600634562227	3.48	0.0751031739839783	0.0194897948566171	0.242760004644919	0.1416	0.0646	0.007	0.0024	0.0206	0.0027	0.003	0.0154	0.1532	0.0145	0.0182	0.0069	0.0817	0.0191	0.0078	0.0028	0.0032	0.0995	0.0863	0.0143	0.0121	0.0087	0.0274	0.0071	0.0146	0.1624
18	rs118027073	34081805	1.22	0.223600634562227	3.49	0.0704349946405554	0.0198136652644721	0.242092185144619	0.1416	0.0647	0.007	0.0024	0.0206	0.0027	0.003	0.0154	0.1533	0.0145	0.0181	0.0069	0.0817	0.0191	0.0078	0.0028	0.0032	0.0995	0.0862	0.0143	0.0121	0.0087	0.0274	0.0071	0.0146	0.1624
18	rs12955359	34083396	1.22	0.223600634562227	3.49	0.0704349946405554	0.0224527451171038	0.273173119035646	0.1417	0.0647	0.007	0.0024	0.0206	0.0027	0.003	0.0154	0.1532	0.0145	0.0181	0.0069	0.0816	0.0191	0.0078	0.0028	0.0032	0.0996	0.0863	0.0143	0.0121	0.0087	0.0274	0.0072	0.0146	0.1623
18	rs8091405	34088055	1.22	0.223600634562227	3.5	0.0659953737268723	0.0291694278989944	0.264320271843822	0.1416	0.0648	0.007	0.0024	0.0206	0.0026	0.003	0.0152	0.1534	0.0144	0.0181	0.0068	0.0814	0.0191	0.0076	0.0028	0.0032	0.1	0.0864	0.0143	0.0122	0.0088	0.0274	0.0072	0.0146	0.1622
18	rs72891799	34089093	1.22	0.223600634562227	3.51	0.0617771177241036	0.0267127141664968	0.22809623702766	0.1417	0.0649	0.007	0.0024	0.0205	0.0026	0.003	0.0152	0.1535	0.0144	0.0181	0.0068	0.0814	0.0191	0.0076	0.0027	0.0032	0.1	0.0865	0.0142	0.0122	0.0088	0.0273	0.0072	0.0147	0.1621
18	rs60677127	34089970	1.22	0.223600634562227	3.51	0.0617771177241036	0.0277141162866976	0.226243288321223	0.1417	0.0651	0.007	0.0024	0.0204	0.0025	0.003	0.0152	0.1535	0.0144	0.018	0.0068	0.0814	0.0191	0.0076	0.0027	0.0031	0.1003	0.0865	0.0141	0.0123	0.0089	0.0273	0.0073	0.0147	0.162
18	rs17673902	34090813	1.22	0.223600634562227	3.51	0.0617771177241036	0.0230592083605058	0.249133419373995	0.1416	0.0655	0.007	0.0024	0.0203	0.0025	0.0031	0.0151	0.1534	0.0143	0.018	0.0069	0.0811	0.0191	0.0075	0.0027	0.0032	0.1004	0.0868	0.0139	0.0122	0.0091	0.0273	0.0074	0.0145	0.1617
18	rs17650954	34093076	1.22	0.223600634562227	3.51	0.0617771177241036	0.0257787293203294	0.205347245176615	0.141	0.0664	0.0074	0.0029	0.0203	0.0026	0.0035	0.0151	0.1529	0.0142	0.0182	0.0071	0.0801	0.019	0.0076	0.0029	0.0035	0.1003	0.0875	0.0135	0.0119	0.0095	0.0273	0.0077	0.0141	0.1608
18	rs75304477	34093261	1.22	0.223600634562227	3.5	0.0659953737268723	0.0268084826391788	0.210641341207659	0.141	0.0664	0.0074	0.0029	0.0203	0.0026	0.0035	0.0151	0.1529	0.0143	0.0182	0.0071	0.0801	0.019	0.0076	0.0029	0.0035	0.1002	0.0875	0.0135	0.0119	0.0095	0.0273	0.0077	0.0141	0.1608
18	rs4799420	34096521	1.22	0.223600634562227	3.51	0.0617771177241036	0.0283408702115942	0.212344873480002	0.1411	0.0665	0.0074	0.0029	0.0202	0.0026	0.0035	0.0151	0.1529	0.0143	0.0182	0.0071	0.0799	0.019	0.0076	0.0029	0.0035	0.1003	0.0875	0.0135	0.0119	0.0096	0.0273	0.0077	0.0141	0.1607
18	rs12954834	34104569	1.22	0.223600634562227	3.51	0.0617771177241036	0.0351686225643548	0.216838146748	0.141	0.0666	0.0074	0.0029	0.0202	0.0026	0.0035	0.0151	0.1528	0.0142	0.0183	0.0071	0.0796	0.019	0.0076	0.003	0.0036	0.1002	0.0877	0.0134	0.0119	0.0096	0.0273	0.0077	0.014	0.1605
18	rs10502659	34106890	1.22	0.223600634562227	3.51	0.0617771177241036	0.0302000042407814	0.184527396608392	0.1409	0.0666	0.0075	0.0029	0.0203	0.0026	0.0035	0.0153	0.1528	0.0142	0.0182	0.0071	0.0796	0.0191	0.0076	0.003	0.0036	0.1003	0.0877	0.0133	0.0119	0.0096	0.0273	0.0078	0.0139	0.1605
18	rs17651157	34107452	1.22	0.223600634562227	3.51	0.0617771177241036	0.0302115970971522	0.185647165013415	0.1409	0.0665	0.0075	0.003	0.0203	0.0026	0.0035	0.0153	0.1528	0.0142	0.0182	0.0071	0.0796	0.0191	0.0076	0.003	0.0036	0.1003	0.0877	0.0133	0.0119	0.0096	0.0273	0.0078	0.0139	0.1605
18	rs113014276	34112047	1.22	0.223600634562227	3.51	0.0617771177241036	0.0321312871316311	0.189635846206003	0.1407	0.0663	0.0076	0.003	0.0202	0.0027	0.0036	0.0152	0.1529	0.0142	0.0182	0.0072	0.0795	0.019	0.0076	0.0031	0.0037	0.1003	0.0877	0.0131	0.0119	0.0096	0.0273	0.0079	0.0139	0.1606
18	rs12458234	34113074	1.22	0.223600634562227	3.51	0.0617771177241036	0.0333580510438033	0.197074828949194	0.1407	0.0663	0.0076	0.003	0.0202	0.0027	0.0036	0.0152	0.153	0.0142	0.0182	0.0072	0.0795	0.019	0.0076	0.0031	0.0037	0.1003	0.0877	0.0131	0.0119	0.0096	0.0273	0.0079	0.0139	0.1606
18	rs72893841	34115469	1.22	0.223600634562227	3.51	0.0617771177241036	0.0289775890114616	0.117023328175156	0.1405	0.0665	0.0076	0.0029	0.0202	0.0028	0.0036	0.0152	0.153	0.0142	0.0182	0.0072	0.0794	0.019	0.0076	0.0031	0.0037	0.1005	0.0877	0.0132	0.0119	0.0096	0.0273	0.008	0.0138	0.1605
18	rs75490981	34118842	1.22	0.223600634562227	3.51	0.0617771177241036	0.0340339301519108	0.150627545670287	0.1404	0.0666	0.0076	0.0029	0.0202	0.0028	0.0036	0.0152	0.153	0.0142	0.0182	0.0072	0.0793	0.0189	0.0076	0.0031	0.0037	0.1005	0.0876	0.0132	0.0119	0.0096	0.0273	0.008	0.0138	0.1604
18	rs12971018	34126650	1.21	0.250745108472337	3.51	0.0617771177241036	0.0716922936104765	0.171570966297997	0.1394	0.0673	0.008	0.003	0.0203	0.003	0.0036	0.0151	0.153	0.0143	0.018	0.0073	0.0787	0.019	0.0078	0.0035	0.0038	0.1011	0.087	0.0131	0.0119	0.0097	0.0274	0.0085	0.0137	0.1597
18	rs4799868	34126858	1.21	0.250745108472337	3.51	0.0617771177241036	0.0705318668185032	0.179064177769424	0.1394	0.0673	0.008	0.003	0.0203	0.003	0.0036	0.0151	0.1531	0.0143	0.018	0.0073	0.0788	0.019	0.0078	0.0035	0.0038	0.1011	0.0869	0.013	0.0119	0.0097	0.0274	0.0085	0.0136	0.1597
18	rs11659804	34127383	1.21	0.250745108472337	3.51	0.0617771177241036	0.0650110492436209	0.168112418281161	0.1393	0.0675	0.008	0.003	0.0203	0.003	0.0036	0.0151	0.1531	0.0143	0.0179	0.0073	0.0789	0.019	0.0078	0.0035	0.0039	0.101	0.087	0.0129	0.0119	0.0098	0.0274	0.0085	0.0135	0.1596
18	rs12962850	34128446	1.21	0.250745108472337	3.51	0.0617771177241036	0.062274811946665	0.16448313627982	0.1391	0.0676	0.008	0.003	0.0203	0.003	0.0036	0.0151	0.153	0.0146	0.0179	0.0074	0.0789	0.019	0.0078	0.0035	0.0039	0.1009	0.0871	0.0128	0.0119	0.0098	0.0274	0.0085	0.0134	0.1595
18	rs74715697	34138492	1.21	0.250745108472337	3.51	0.0617771177241036	0.068086594856415	0.155293550685093	0.1389	0.0677	0.008	0.003	0.0204	0.0031	0.0036	0.0151	0.1528	0.0148	0.0178	0.0074	0.0788	0.019	0.0079	0.0036	0.0039	0.1006	0.0871	0.0129	0.012	0.0098	0.0273	0.0085	0.0134	0.1594
18	rs12605016	34140861	1.22	0.223600634562227	3.52	0.0577730493768559	0.0644653752675538	0.163312060790751	0.1389	0.0678	0.008	0.003	0.0204	0.0031	0.0037	0.0151	0.1529	0.0148	0.0178	0.0074	0.0789	0.0191	0.0079	0.0035	0.004	0.1006	0.0872	0.0128	0.012	0.0098	0.0273	0.0085	0.0134	0.1594
18	rs17651330	34142837	1.22	0.223600634562227	3.52	0.0577730493768559	0.061990285978119	0.134206170372496	0.1388	0.0679	0.008	0.003	0.0204	0.0031	0.0037	0.0151	0.1528	0.0148	0.0178	0.0074	0.0788	0.0191	0.0079	0.0035	0.004	0.1005	0.0872	0.0128	0.012	0.0098	0.0273	0.0085	0.0134	0.1593
18	rs16967980	34153170	1.21	0.250745108472337	3.52	0.0577730493768559	0.0804541640066358	0.342977075173033	0.1355	0.069	0.0081	0.0033	0.0206	0.0035	0.0042	0.0146	0.1519	0.0153	0.0177	0.0081	0.0778	0.0192	0.008	0.0038	0.0042	0.1009	0.0876	0.0129	0.0119	0.01	0.0277	0.009	0.0135	0.1585
18	rs72893891	34154236	1.21	0.250745108472337	3.52	0.0577730493768559	0.0595787388041439	0.258052722464064	0.1336	0.0696	0.0081	0.0032	0.0206	0.0037	0.0046	0.0146	0.152	0.0153	0.0177	0.0083	0.0769	0.0195	0.0081	0.0038	0.0043	0.1014	0.0882	0.0125	0.0118	0.01	0.0279	0.0091	0.0135	0.1589
18	rs61735987	34156497	1.21	0.250745108472337	3.52	0.0577730493768559	0.0608046489855794	0.257825700739154	0.1335	0.0697	0.0081	0.0032	0.0205	0.0037	0.0046	0.0146	0.152	0.0153	0.0177	0.0083	0.0768	0.0195	0.0081	0.0039	0.0043	0.1014	0.0882	0.0124	0.0118	0.01	0.0279	0.0091	0.0135	0.159
18	rs79512559	34159946	1.21	0.250745108472337	3.52	0.0577730493768559	0.0561591303228734	0.229516504139965	0.1333	0.0697	0.0081	0.0032	0.0205	0.0038	0.0046	0.0146	0.152	0.0153	0.0177	0.0083	0.0767	0.0195	0.0081	0.0039	0.0043	0.1015	0.0882	0.0124	0.0118	0.01	0.0279	0.009	0.0134	0.159
18	rs7244358	34165213	1.21	0.250745108472337	3.53	0.0539760163806611	0.052532890688383	0.244320530869722	0.1332	0.0698	0.0081	0.0033	0.0205	0.0038	0.0047	0.0146	0.1519	0.0153	0.0177	0.0084	0.0765	0.0195	0.0081	0.0039	0.0042	0.1015	0.0883	0.0123	0.0117	0.01	0.028	0.009	0.0134	0.1591
18	rs953225	34169157	1.21	0.250745108472337	3.52	0.0577730493768559	0.0464583080741848	0.195932062599051	0.1332	0.07	0.0081	0.0033	0.0205	0.0039	0.0047	0.0145	0.1519	0.0153	0.0178	0.0084	0.0764	0.0196	0.0081	0.0038	0.0042	0.1015	0.0882	0.0123	0.0117	0.01	0.028	0.0089	0.0133	0.1592
18	rs4799872	34171514	1.21	0.250745108472337	3.52	0.0577730493768559	0.0428274967650503	0.205347245176615	0.1332	0.0701	0.0081	0.0034	0.0204	0.004	0.0047	0.0145	0.1519	0.0153	0.0177	0.0085	0.0764	0.0196	0.0081	0.0038	0.0042	0.1013	0.0881	0.0123	0.0117	0.0101	0.028	0.0089	0.0133	0.1592
18	rs62083972	34173417	1.21	0.250745108472337	3.52	0.0577730493768559	0.0314463596813397	0.147890154095013	0.1331	0.0702	0.008	0.0034	0.0204	0.004	0.0047	0.0145	0.1518	0.0153	0.0178	0.0085	0.0766	0.0194	0.0081	0.0039	0.0043	0.101	0.0883	0.0124	0.0118	0.0101	0.028	0.0088	0.0133	0.1592
18	rs16967993	34181063	1.21	0.250745108472337	3.52	0.0577730493768559	0.0269258640466842	0.173558279992957	0.1329	0.0703	0.0079	0.0035	0.0204	0.004	0.0047	0.0145	0.1518	0.0153	0.0178	0.0085	0.0769	0.0193	0.0081	0.0039	0.0043	0.1005	0.0884	0.0124	0.0119	0.0102	0.028	0.0087	0.0133	0.1592
18	rs9953875	34182834	1.21	0.250745108472337	3.53	0.0539760163806611	0.0248783580135121	0.135024392327929	0.1329	0.0704	0.0078	0.0036	0.0204	0.004	0.0047	0.0145	0.1519	0.0153	0.0178	0.0084	0.0769	0.0191	0.0081	0.0039	0.0043	0.1003	0.0885	0.0125	0.0121	0.0102	0.028	0.0086	0.0132	0.1594
18	rs2047272	34182938	1.21	0.250745108472337	3.53	0.0539760163806611	0.0242675759344839	0.115559999216445	0.1329	0.0704	0.0077	0.0036	0.0204	0.0039	0.0047	0.0145	0.1519	0.0153	0.0178	0.0084	0.0769	0.0191	0.0081	0.0039	0.0043	0.1002	0.0886	0.0125	0.0121	0.0102	0.028	0.0086	0.0132	0.1594
18	rs903732	34184093	1.22	0.223600634562227	3.45	0.090551063959542	0.00821938289249179	0.141265183652703	0.1337	0.0726	0.0072	0.0037	0.0208	0.0043	0.0047	0.0143	0.1501	0.0149	0.0174	0.0084	0.0775	0.0184	0.0086	0.0039	0.0044	0.0994	0.0899	0.0124	0.0121	0.01	0.0277	0.0086	0.0134	0.1588
18	rs2848905	34187236	1.21	0.250745108472337	3.45	0.090551063959542	0.00527186852494344	0.107345519938824	0.1354	0.0746	0.0065	0.0035	0.0212	0.0042	0.0045	0.014	0.1494	0.0145	0.0174	0.0083	0.0786	0.0175	0.0091	0.0037	0.0042	0.0994	0.0901	0.0119	0.0119	0.0097	0.0276	0.0085	0.0135	0.1576
18	rs1893436	34196141	1.21	0.250745108472337	3.45	0.090551063959542	0.0049363857818173	0.126036861781843	0.1355	0.0747	0.0066	0.0035	0.0213	0.0042	0.0046	0.014	0.1492	0.0144	0.0172	0.0083	0.0787	0.0174	0.0091	0.0038	0.0042	0.0997	0.0902	0.0118	0.0119	0.0096	0.0275	0.0084	0.0136	0.1575
18	rs79026601	34206449	1.21	0.250745108472337	3.43	0.102124300974309	0.00512201054391249	0.146012857315485	0.1356	0.0749	0.0065	0.0035	0.0213	0.0042	0.0046	0.014	0.1491	0.0144	0.0172	0.0082	0.0787	0.0173	0.0091	0.0038	0.0042	0.0998	0.0902	0.0118	0.0119	0.0096	0.0275	0.0084	0.0136	0.1574
18	rs2848918	34219126	1.21	0.250745108472337	3.43	0.102124300974309	0.00884151507774451	0.141357726716542	0.1358	0.0754	0.0065	0.0035	0.0214	0.0042	0.0045	0.0139	0.1489	0.0142	0.0172	0.0081	0.0791	0.0172	0.0091	0.0039	0.0042	0.1003	0.0902	0.0118	0.0119	0.0095	0.0276	0.0083	0.0133	0.1568
18	rs7231406	34224459	1.21	0.250745108472337	3.43	0.102124300974309	0.00970411494914782	0.117714364705915	0.1358	0.0756	0.0065	0.0035	0.0213	0.0042	0.0045	0.0138	0.1487	0.0141	0.0172	0.0081	0.079	0.0171	0.0092	0.004	0.0041	0.1005	0.0906	0.0118	0.0119	0.0095	0.0276	0.0083	0.0133	0.1565
18	rs678884	34241704	1.21	0.250745108472337	3.43	0.102124300974309	0.0254384115718689	0.236218764368775	0.1359	0.0762	0.0065	0.0034	0.0212	0.0042	0.0045	0.0136	0.1482	0.0139	0.017	0.0082	0.0791	0.017	0.0094	0.004	0.004	0.1011	0.0914	0.012	0.0119	0.0094	0.0276	0.0083	0.0132	0.1559
18	rs499906	34243972	1.21	0.250745108472337	3.43	0.102124300974309	0.0323984190487059	0.32432679690171	0.1363	0.0763	0.0065	0.0035	0.0211	0.0042	0.0045	0.0135	0.1481	0.0138	0.0169	0.0082	0.0789	0.0168	0.0094	0.0039	0.004	0.1012	0.0918	0.012	0.0119	0.0096	0.0275	0.0083	0.0131	0.1558
18	rs12962509	34246832	1.21	0.250745108472337	3.43	0.102124300974309	0.0341348662939692	0.292560589846934	0.1366	0.0767	0.0064	0.0035	0.021	0.0042	0.0045	0.0135	0.1479	0.0137	0.0168	0.0083	0.0792	0.0167	0.0093	0.0038	0.0039	0.1012	0.0921	0.0119	0.0119	0.0095	0.0274	0.0082	0.013	0.1559
18	rs9964535	34261511	1.2	0.280131383133392	3.44	0.0962054431234386	0.0474490880457591	0.247451118130598	0.1373	0.0776	0.0062	0.0034	0.021	0.0041	0.0045	0.0134	0.1473	0.0139	0.0168	0.0081	0.0798	0.0163	0.0092	0.0036	0.0038	0.1014	0.0927	0.0119	0.0117	0.0091	0.0274	0.0078	0.0127	0.1561
18	rs116956555	34264724	1.2	0.280131383133392	3.45	0.090551063959542	0.0485666306796529	0.251494699700036	0.1373	0.0776	0.0062	0.0034	0.021	0.0041	0.0045	0.0134	0.1473	0.0139	0.0168	0.0081	0.0798	0.0163	0.0092	0.0036	0.0038	0.1014	0.0927	0.0118	0.0117	0.0091	0.0274	0.0078	0.0127	0.1561
18	rs62084010	34266643	1.2	0.280131383133392	3.46	0.0851540123614781	0.0497999575847439	0.244432118962801	0.1373	0.0777	0.0062	0.0034	0.021	0.0041	0.0045	0.0134	0.1473	0.0139	0.0168	0.0081	0.0798	0.0163	0.0092	0.0035	0.0038	0.1014	0.0927	0.0118	0.0117	0.0091	0.0274	0.0078	0.0127	0.1561
18	rs563563	34272445	1.2	0.280131383133392	3.46	0.0851540123614781	0.0685306853321679	0.326031815698004	0.1374	0.078	0.0061	0.0034	0.0209	0.0041	0.0045	0.0134	0.1472	0.0139	0.0167	0.0081	0.08	0.0162	0.0092	0.0035	0.0038	0.1014	0.0929	0.0118	0.0117	0.009	0.0274	0.0077	0.0126	0.1562
18	rs74480696	34273111	1.2	0.280131383133392	3.44	0.0962054431234386	0.0642130531323038	0.306943876665039	0.1374	0.078	0.0061	0.0034	0.0209	0.0041	0.0045	0.0133	0.1472	0.0139	0.0168	0.0081	0.08	0.0162	0.0092	0.0035	0.0038	0.1014	0.0929	0.0118	0.0117	0.0091	0.0274	0.0078	0.0126	0.1562
18	rs61735993	34273279	1.2	0.280131383133392	3.44	0.0962054431234386	0.0640581011860806	0.307542667944204	0.1374	0.078	0.0061	0.0034	0.0209	0.0041	0.0045	0.0133	0.1472	0.0139	0.0168	0.0081	0.08	0.0162	0.0092	0.0035	0.0038	0.1014	0.0929	0.0118	0.0118	0.0091	0.0273	0.0078	0.0126	0.1562
18	rs12964503	34273486	1.2	0.280131383133392	3.45	0.090551063959542	0.0627700280654841	0.305627763977358	0.1374	0.078	0.0061	0.0034	0.0209	0.0041	0.0045	0.0133	0.1472	0.0139	0.0168	0.0081	0.0801	0.0162	0.0092	0.0035	0.0038	0.1014	0.0929	0.0118	0.0118	0.0091	0.0273	0.0078	0.0126	0.1561
18	rs17748133	34281617	1.2	0.280131383133392	3.45	0.090551063959542	0.0663884764418588	0.288909309296894	0.1373	0.078	0.0061	0.0033	0.021	0.0041	0.0045	0.0133	0.1472	0.0139	0.0168	0.008	0.08	0.0163	0.0091	0.0034	0.0038	0.1016	0.0927	0.0118	0.0118	0.009	0.0273	0.0077	0.0125	0.1566
18	rs16968192	34282579	1.2	0.280131383133392	3.45	0.090551063959542	0.0676845117794569	0.305747340710229	0.1372	0.078	0.0061	0.0033	0.021	0.0041	0.0045	0.0133	0.1472	0.0139	0.0168	0.008	0.08	0.0163	0.0091	0.0034	0.0038	0.1017	0.0927	0.0118	0.0118	0.009	0.0273	0.0077	0.0125	0.1566
18	rs77840938	34284506	1.2	0.280131383133392	3.45	0.090551063959542	0.0648158187952925	0.307902109894629	0.1372	0.078	0.0061	0.0033	0.021	0.0041	0.0045	0.0133	0.1473	0.0138	0.0168	0.008	0.08	0.0163	0.0091	0.0034	0.0038	0.1017	0.0927	0.0118	0.0118	0.009	0.0273	0.0077	0.0125	0.1566
18	rs61735994	34289142	1.2	0.280131383133392	3.45	0.090551063959542	0.0594681111702969	0.278620938602695	0.1374	0.078	0.006	0.0033	0.0209	0.0041	0.0045	0.0133	0.1474	0.0138	0.0167	0.008	0.0801	0.0162	0.0091	0.0034	0.0038	0.1018	0.0927	0.0118	0.0117	0.009	0.0273	0.0077	0.0125	0.1567
18	rs61735998	34289285	1.2	0.280131383133392	3.45	0.090551063959542	0.0598188995672401	0.277691313097827	0.1374	0.078	0.006	0.0033	0.0209	0.0041	0.0045	0.0133	0.1475	0.0138	0.0167	0.008	0.08	0.0162	0.0091	0.0034	0.0038	0.1018	0.0927	0.0118	0.0117	0.009	0.0273	0.0077	0.0125	0.1567
18	rs72899533	34291401	1.2	0.280131383133392	3.46	0.0851540123614781	0.0599855397550815	0.28025007722572	0.1374	0.078	0.006	0.0033	0.0209	0.0041	0.0045	0.0133	0.1476	0.0138	0.0167	0.0079	0.0801	0.0162	0.0091	0.0034	0.0038	0.1018	0.0928	0.0118	0.0117	0.009	0.0273	0.0076	0.0125	0.1567
18	rs117573129	34294704	1.2	0.280131383133392	3.46	0.0851540123614781	0.0598929239748906	0.326519445512793	0.1375	0.0779	0.006	0.0033	0.0208	0.004	0.0044	0.0132	0.1479	0.0137	0.0166	0.0078	0.0801	0.0161	0.009	0.0033	0.0038	0.102	0.0929	0.0118	0.0117	0.009	0.0273	0.0076	0.0126	0.1569
18	rs4799428	34295845	1.2	0.280131383133392	3.46	0.0851540123614781	0.0593392177516496	0.316082861885231	0.1376	0.0779	0.006	0.0033	0.0208	0.004	0.0044	0.0132	0.1479	0.0137	0.0166	0.0078	0.0801	0.0161	0.009	0.0033	0.0038	0.102	0.0929	0.0118	0.0117	0.009	0.0272	0.0075	0.0126	0.1569
18	rs62083173	34308178	1.2	0.280131383133392	3.46	0.0851540123614781	0.0497672338304882	0.289497283324238	0.1377	0.0779	0.0059	0.0032	0.0207	0.004	0.0044	0.0132	0.1482	0.0136	0.0165	0.0077	0.0802	0.0161	0.0089	0.0032	0.0037	0.1022	0.093	0.0118	0.0116	0.009	0.0272	0.0075	0.0127	0.1571
18	rs117519729	34323854	1.2	0.280131383133392	3.45	0.090551063959542	0.0484862219088045	0.257145012194247	0.138	0.0778	0.0058	0.0032	0.0206	0.004	0.0043	0.0132	0.1487	0.0135	0.0164	0.0075	0.0803	0.016	0.0088	0.0031	0.0037	0.1024	0.0931	0.0118	0.0116	0.0089	0.027	0.0073	0.0129	0.1573
18	rs2303510	34324091	1.2	0.280131383133392	3.45	0.090551063959542	0.0510375912959702	0.293386994562684	0.138	0.0778	0.0058	0.0032	0.0206	0.004	0.0043	0.0132	0.1487	0.0135	0.0164	0.0075	0.0803	0.016	0.0088	0.0031	0.0037	0.1024	0.0931	0.0118	0.0116	0.0089	0.027	0.0073	0.0129	0.1573
18	rs2303508	34324376	1.2	0.280131383133392	3.45	0.090551063959542	0.0482295187645518	0.31487581964768	0.138	0.0779	0.0058	0.0032	0.0206	0.004	0.0043	0.0132	0.1489	0.0135	0.0164	0.0075	0.0804	0.016	0.0087	0.0032	0.0037	0.1024	0.0931	0.0118	0.0116	0.0089	0.027	0.0073	0.0129	0.1571
18	rs111730808	34348904	1.2	0.280131383133392	3.45	0.090551063959542	0.0602639558792972	0.321167317112758	0.1378	0.0777	0.0057	0.0031	0.0202	0.0038	0.0042	0.0131	0.1496	0.0135	0.0163	0.0074	0.0811	0.0157	0.0089	0.0031	0.0035	0.1024	0.0934	0.0119	0.0116	0.009	0.0266	0.0072	0.0128	0.1576
18	rs78926982	34350708	1.2	0.280131383133392	3.45	0.090551063959542	0.0591921378935287	0.33557888955873	0.1377	0.0777	0.0057	0.0031	0.0201	0.0038	0.0042	0.0131	0.1496	0.0135	0.0162	0.0074	0.0812	0.0157	0.0089	0.0031	0.0035	0.1023	0.0934	0.0119	0.0116	0.009	0.0266	0.0072	0.0128	0.1577
18	rs11660414	34376565	1.2	0.280131383133392	3.44	0.0962054431234386	0.0558404394844683	0.348929055423898	0.1374	0.0778	0.0057	0.003	0.0198	0.0037	0.0042	0.0131	0.1496	0.0135	0.0161	0.0073	0.0818	0.0155	0.0089	0.0031	0.0034	0.1021	0.0936	0.012	0.0115	0.009	0.0266	0.0072	0.0131	0.1583
18	rs11660669	34394481	1.2	0.280131383133392	3.44	0.0962054431234386	0.0647573248429754	0.379248704352578	0.1373	0.0778	0.0057	0.003	0.0198	0.0037	0.0041	0.0131	0.1496	0.0135	0.016	0.0072	0.0819	0.0155	0.0089	0.0031	0.0034	0.1021	0.0936	0.012	0.0116	0.009	0.0265	0.0071	0.0132	0.1585
18	rs12954175	34396519	1.2	0.280131383133392	3.44	0.0962054431234386	0.0651088091033886	0.382689563129021	0.1374	0.0778	0.0057	0.003	0.0198	0.0037	0.0041	0.0131	0.1496	0.0135	0.016	0.0072	0.0819	0.0155	0.0089	0.0031	0.0034	0.1021	0.0937	0.012	0.0116	0.009	0.0265	0.0071	0.0132	0.1585
18	rs17567550	34398678	1.2	0.280131383133392	3.45	0.090551063959542	0.0655204542526524	0.387034799202471	0.1374	0.0778	0.0057	0.003	0.0198	0.0037	0.0041	0.0131	0.1496	0.0135	0.016	0.0072	0.0819	0.0154	0.0089	0.0031	0.0034	0.1021	0.0937	0.0119	0.0116	0.009	0.0265	0.0071	0.0132	0.1585
18	rs147892182	34398833	1.2	0.280131383133392	3.45	0.090551063959542	0.0655204542526524	0.387034799202471	0.1374	0.0778	0.0057	0.003	0.0198	0.0037	0.0041	0.0131	0.1496	0.0135	0.016	0.0072	0.0819	0.0154	0.0089	0.0031	0.0034	0.1021	0.0937	0.0119	0.0116	0.009	0.0265	0.0071	0.0132	0.1585
18	rs2303507	34398883	1.2	0.280131383133392	3.45	0.090551063959542	0.065559747380754	0.388956147064586	0.1375	0.0779	0.0057	0.003	0.0198	0.0037	0.0041	0.0131	0.1496	0.0135	0.016	0.0072	0.0819	0.0154	0.0089	0.0031	0.0034	0.1019	0.0938	0.0119	0.0116	0.009	0.0265	0.0071	0.0132	0.1584
18	rs1045781	34398914	1.2	0.280131383133392	3.45	0.090551063959542	0.0679054648301647	0.386267000916768	0.1375	0.0779	0.0057	0.003	0.0198	0.0037	0.0041	0.0131	0.1496	0.0135	0.016	0.0072	0.0819	0.0154	0.0089	0.0031	0.0033	0.1019	0.0938	0.0119	0.0117	0.009	0.0265	0.0071	0.0132	0.1584
18	rs7239554	34407757	1.2	0.280131383133392	3.45	0.090551063959542	0.077768008111176	0.437160205110275	0.1374	0.0779	0.0056	0.003	0.0198	0.0037	0.0042	0.0131	0.1496	0.0135	0.0162	0.0072	0.0819	0.0154	0.0089	0.0031	0.0033	0.1019	0.0938	0.0119	0.0117	0.009	0.0265	0.0071	0.0132	0.1584
18	rs11662148	34408423	1.2	0.280131383133392	3.46	0.0851540123614781	0.0775048044002531	0.431744058047374	0.1374	0.0779	0.0056	0.003	0.0198	0.0037	0.0042	0.0131	0.1496	0.0135	0.0162	0.0072	0.0819	0.0154	0.0089	0.0031	0.0033	0.1019	0.0938	0.0119	0.0117	0.009	0.0265	0.0071	0.0132	0.1584
18	rs113100394	34420208	1.2	0.280131383133392	3.46	0.0851540123614781	0.0723399746084038	0.2803665557511	0.1369	0.0779	0.0055	0.003	0.0198	0.0037	0.0042	0.0132	0.1496	0.0134	0.0163	0.0072	0.0819	0.0156	0.0089	0.0031	0.0033	0.1018	0.0937	0.012	0.0117	0.0091	0.0266	0.0071	0.0133	0.1585
18	rs76249863	34437332	1.2	0.280131383133392	3.46	0.0851540123614781	0.0764143033949453	0.295396910593623	0.1367	0.0779	0.0054	0.0029	0.0199	0.0037	0.0042	0.0133	0.1496	0.0134	0.0163	0.0072	0.0819	0.0157	0.009	0.0031	0.0033	0.1018	0.0937	0.012	0.0118	0.0091	0.0267	0.0071	0.0134	0.1585
18	rs79695394	34477441	1.2	0.280131383133392	3.46	0.0851540123614781	0.0766751151760979	0.299904604025761	0.1367	0.0779	0.0054	0.0029	0.0199	0.0037	0.0042	0.0133	0.1496	0.0134	0.0163	0.0072	0.0819	0.0157	0.009	0.0031	0.0033	0.1018	0.0937	0.012	0.0118	0.0091	0.0267	0.0071	0.0134	0.1585
18	rs113854727	34482386	1.2	0.280131383133392	3.46	0.0851540123614781	0.0767404077191209	0.299429142349	0.1367	0.078	0.0054	0.0029	0.0199	0.0037	0.0042	0.0133	0.1496	0.0134	0.0163	0.0072	0.0819	0.0157	0.009	0.0031	0.0033	0.1018	0.0937	0.012	0.0118	0.0091	0.0267	0.0071	0.0134	0.1585
18	rs79346521	34491056	1.2	0.280131383133392	3.46	0.0851540123614781	0.0767839559974739	0.300142419931061	0.1367	0.078	0.0054	0.0029	0.0199	0.0037	0.0042	0.0133	0.1496	0.0134	0.0163	0.0072	0.0819	0.0157	0.009	0.0031	0.0033	0.1018	0.0937	0.012	0.0118	0.0091	0.0267	0.0071	0.0134	0.1585
18	rs17748621	34506089	1.2	0.280131383133392	3.46	0.0851540123614781	0.0768275202107812	0.300380292506167	0.1367	0.078	0.0054	0.0029	0.0199	0.0037	0.0042	0.0133	0.1496	0.0134	0.0163	0.0072	0.0819	0.0157	0.009	0.0031	0.0033	0.1018	0.0937	0.012	0.0118	0.0091	0.0267	0.0071	0.0134	0.1585
18	rs62083211	34510331	1.2	0.280131383133392	3.46	0.0851540123614781	0.0770237564089734	0.300023504892742	0.1366	0.078	0.0054	0.0029	0.0199	0.0037	0.0042	0.0133	0.1496	0.0134	0.0163	0.0072	0.0819	0.0157	0.009	0.003	0.0033	0.1018	0.0938	0.012	0.0118	0.0091	0.0267	0.0071	0.0134	0.1585
18	rs895259	34576547	1.2	0.280131383133392	3.46	0.0851540123614781	0.0854656346475625	0.462491324204394	0.136	0.0778	0.0054	0.0029	0.0199	0.0038	0.0042	0.0133	0.1497	0.0134	0.0163	0.0072	0.0819	0.0158	0.009	0.003	0.0032	0.1017	0.0941	0.0121	0.0117	0.009	0.0268	0.007	0.0135	0.1587
18	rs28794232	34578888	1.2	0.280131383133392	3.46	0.0851540123614781	0.0852325757729612	0.4626256363958	0.1359	0.0778	0.0054	0.0029	0.0199	0.0038	0.0042	0.0133	0.1497	0.0134	0.0163	0.0072	0.0819	0.0158	0.009	0.003	0.0032	0.1017	0.0941	0.0121	0.0117	0.009	0.0268	0.007	0.0135	0.1588
18	rs322649	34614002	1.2	0.280131383133392	3.47	0.0800071130091993	0.0829700281478227	0.459941336339199	0.1356	0.0778	0.0054	0.0029	0.0199	0.0038	0.0042	0.0132	0.1495	0.0134	0.0163	0.0072	0.0818	0.0158	0.009	0.003	0.0032	0.1017	0.094	0.0121	0.0117	0.009	0.0267	0.007	0.0135	0.1596
18	rs118149549	34637026	1.2	0.280131383133392	3.47	0.0800071130091993	0.0709035182343164	0.405846948868144	0.1355	0.0778	0.0054	0.0029	0.0199	0.0038	0.0042	0.0132	0.1495	0.0134	0.0164	0.0072	0.0818	0.0159	0.0089	0.003	0.0032	0.1017	0.094	0.0121	0.0118	0.0089	0.0268	0.007	0.0135	0.1596
18	rs9965261	34645639	1.2	0.280131383133392	3.47	0.0800071130091993	0.0710483927217864	0.410783281547667	0.1355	0.0778	0.0054	0.0029	0.0199	0.0038	0.0042	0.0132	0.1495	0.0134	0.0164	0.0072	0.0818	0.0159	0.0089	0.003	0.0032	0.1017	0.094	0.0121	0.0118	0.0089	0.0268	0.007	0.0135	0.1596
18	rs323295	34664093	1.2	0.280131383133392	3.48	0.0751031739839783	0.0715881831203257	0.418087408819509	0.1355	0.0779	0.0054	0.0029	0.0199	0.0038	0.0042	0.0132	0.1495	0.0134	0.0164	0.0072	0.0818	0.0159	0.0089	0.003	0.0032	0.1017	0.094	0.0121	0.0118	0.0089	0.0268	0.007	0.0135	0.1596
18	rs72892546	34691252	1.2	0.280131383133392	3.5	0.0659953737268723	0.06417429206638	0.389597183044396	0.1354	0.0778	0.0054	0.0029	0.0199	0.0038	0.0043	0.0133	0.1494	0.0134	0.0164	0.0072	0.0818	0.0159	0.0089	0.003	0.0033	0.1017	0.0939	0.0121	0.0118	0.0088	0.0267	0.007	0.0135	0.1597
18	rs118174169	34699692	1.2	0.280131383133392	3.5	0.0659953737268723	0.0641936706757753	0.389725425379494	0.1354	0.0778	0.0054	0.0029	0.0199	0.0038	0.0043	0.0133	0.1494	0.0134	0.0164	0.0072	0.0818	0.0159	0.0089	0.003	0.0033	0.1017	0.0939	0.0121	0.0118	0.0088	0.0267	0.007	0.0135	0.1597
18	rs323287	34732297	1.2	0.280131383133392	3.5	0.0659953737268723	0.0631527245673196	0.394349922762874	0.1354	0.0778	0.0054	0.0029	0.0199	0.0039	0.0043	0.0133	0.1493	0.0134	0.0165	0.0071	0.0817	0.0159	0.0089	0.003	0.0033	0.1016	0.094	0.0121	0.0118	0.0087	0.0267	0.0071	0.0135	0.1597
18	rs1699054	34736833	1.2	0.280131383133392	3.5	0.0659953737268723	0.0633254381859054	0.399247643829929	0.1354	0.0778	0.0054	0.0029	0.0199	0.0039	0.0043	0.0133	0.1493	0.0134	0.0165	0.0071	0.0817	0.0159	0.0089	0.003	0.0033	0.1016	0.094	0.0121	0.0118	0.0087	0.0267	0.0071	0.0135	0.1597
18	rs77500344	34752084	1.2	0.280131383133392	3.49	0.0704349946405554	0.0604873035143107	0.32578808096915	0.1355	0.0777	0.0054	0.0029	0.0199	0.0039	0.0043	0.0134	0.1493	0.0135	0.0164	0.0071	0.0814	0.016	0.0089	0.003	0.0033	0.1016	0.094	0.0121	0.0119	0.0085	0.0268	0.007	0.0135	0.1599
18	rs117819409	34755849	1.2	0.280131383133392	3.49	0.0704349946405554	0.0605245812805553	0.323475272943134	0.1355	0.0777	0.0054	0.0029	0.0199	0.0039	0.0043	0.0134	0.1493	0.0135	0.0164	0.0071	0.0814	0.016	0.0089	0.003	0.0033	0.1016	0.094	0.0121	0.0119	0.0085	0.0268	0.007	0.0135	0.1599
18	rs17681878	34767224	1.2	0.280131383133392	3.49	0.0704349946405554	0.0631143859414597	0.311503401974444	0.1355	0.0777	0.0054	0.003	0.0199	0.004	0.0043	0.0135	0.1493	0.0135	0.0163	0.0072	0.0813	0.016	0.0089	0.003	0.0033	0.1016	0.0939	0.0121	0.012	0.0085	0.0268	0.007	0.0135	0.1599
18	rs77408336	34772620	1.2	0.280131383133392	3.49	0.0704349946405554	0.0633638611801438	0.296344187027406	0.1356	0.0777	0.0054	0.003	0.0199	0.004	0.0043	0.0135	0.1493	0.0135	0.0163	0.0072	0.0813	0.016	0.0089	0.003	0.0034	0.1016	0.0939	0.0121	0.012	0.0085	0.0268	0.007	0.0135	0.1599
18	rs3747897	34801866	1.2	0.280131383133392	3.49	0.0704349946405554	0.0636717977621171	0.328838600465995	0.1356	0.0777	0.0054	0.003	0.0199	0.004	0.0043	0.0136	0.1492	0.0134	0.0163	0.0072	0.0811	0.016	0.0089	0.0031	0.0034	0.1016	0.0939	0.0121	0.012	0.0085	0.0268	0.0071	0.0135	0.16
18	rs1787627	34802584	1.2	0.280131383133392	3.49	0.0704349946405554	0.0648743474419881	0.337054780545541	0.1356	0.0777	0.0054	0.003	0.0199	0.004	0.0043	0.0136	0.1492	0.0134	0.0163	0.0072	0.0811	0.016	0.0089	0.0031	0.0034	0.1016	0.0939	0.0121	0.012	0.0085	0.0268	0.0071	0.0135	0.16
18	rs1893291	34816095	1.2	0.280131383133392	3.49	0.0704349946405554	0.0533171405871914	0.304074540956439	0.1357	0.0777	0.0055	0.003	0.0199	0.0039	0.0043	0.0136	0.1492	0.0134	0.0163	0.0072	0.0812	0.016	0.0089	0.0031	0.0033	0.1014	0.0939	0.0121	0.0121	0.0085	0.0267	0.0071	0.0135	0.16
18	rs112546076	34829397	1.2	0.280131383133392	3.49	0.0704349946405554	0.0480535695719482	0.284920754151738	0.1357	0.0777	0.0055	0.003	0.0199	0.0039	0.0043	0.0136	0.1492	0.0134	0.0163	0.0071	0.0813	0.016	0.0089	0.0031	0.0033	0.1012	0.0939	0.0121	0.0121	0.0085	0.0267	0.0071	0.0135	0.1601
18	rs1662930	34841010	1.2	0.280131383133392	3.49	0.0704349946405554	0.039857856571808	0.282232227848496	0.1359	0.0777	0.0055	0.003	0.02	0.0038	0.0042	0.0137	0.1491	0.0133	0.0163	0.0071	0.0816	0.016	0.0088	0.0031	0.0033	0.1006	0.0937	0.0122	0.0123	0.0085	0.0266	0.0072	0.0135	0.1602
18	rs72900315	34842549	1.2	0.280131383133392	3.48	0.0751031739839783	0.0299227146316239	0.228969909277093	0.1359	0.0777	0.0055	0.003	0.0199	0.0038	0.0042	0.0137	0.1491	0.0133	0.0164	0.0071	0.0816	0.016	0.0088	0.0032	0.0033	0.1006	0.0936	0.0122	0.0122	0.0085	0.0266	0.0073	0.0135	0.1603
18	rs1787633	34847052	1.2	0.280131383133392	3.47	0.0800071130091993	0.0183621811723527	0.264434661671092	0.1359	0.0779	0.0056	0.0032	0.0199	0.0038	0.0043	0.0137	0.1495	0.0132	0.0164	0.0071	0.0814	0.0162	0.0087	0.0033	0.0034	0.0998	0.0931	0.0121	0.0121	0.0085	0.0264	0.0075	0.0136	0.1604
18	rs116999168	34847575	1.2	0.280131383133392	3.47	0.0800071130091993	0.0160148417541148	0.235225998707462	0.1359	0.078	0.0056	0.0032	0.0201	0.0038	0.0043	0.0137	0.1495	0.0132	0.0164	0.0071	0.0814	0.0162	0.0087	0.0033	0.0034	0.0996	0.093	0.0121	0.0121	0.0085	0.0263	0.0076	0.0137	0.1605
18	rs72900329	34848261	1.2	0.280131383133392	3.48	0.0751031739839783	0.0156293878707673	0.223961150903986	0.1359	0.078	0.0056	0.0032	0.0201	0.0038	0.0043	0.0136	0.1495	0.0132	0.0163	0.0071	0.0814	0.0163	0.0087	0.0033	0.0034	0.0996	0.093	0.0121	0.0121	0.0085	0.0263	0.0076	0.0137	0.1605
18	rs4799439	34850254	1.2	0.280131383133392	3.48	0.0751031739839783	0.0153217228500692	0.232365587841806	0.136	0.0781	0.0056	0.0032	0.0203	0.0038	0.0044	0.0136	0.1495	0.0132	0.0163	0.0071	0.0814	0.0163	0.0087	0.0033	0.0034	0.0994	0.093	0.012	0.012	0.0085	0.0263	0.0076	0.0138	0.1605
18	rs117152211	34851633	1.2	0.280131383133392	3.51	0.0617771177241036	0.0166324751736657	0.247563158973308	0.136	0.0781	0.0056	0.0033	0.0203	0.0038	0.0044	0.0136	0.1495	0.0132	0.0163	0.0071	0.0814	0.0164	0.0087	0.0033	0.0034	0.0993	0.0929	0.012	0.012	0.0085	0.0262	0.0077	0.0138	0.1606
18	rs948439	34851869	1.2	0.280131383133392	3.51	0.0617771177241036	0.0174699328892037	0.257939203760382	0.136	0.0781	0.0056	0.0033	0.0206	0.0038	0.0044	0.0135	0.1495	0.0132	0.0163	0.0071	0.0814	0.0164	0.0087	0.0033	0.0034	0.0993	0.0929	0.0118	0.012	0.0085	0.0262	0.0077	0.0138	0.1606
18	rs7226721	34858945	1.21	0.250745108472337	3.51	0.0617771177241036	0.00748112178790731	0.210428719324643	0.136	0.0779	0.0058	0.0035	0.0208	0.0038	0.0044	0.0137	0.1498	0.013	0.0164	0.0069	0.0824	0.0163	0.0084	0.0032	0.0035	0.0968	0.0933	0.0116	0.0121	0.0084	0.0257	0.0077	0.0139	0.162
18	rs4525566	34860528	1.21	0.250745108472337	3.51	0.0617771177241036	0.00799491569334819	0.199575892062304	0.1359	0.0777	0.0059	0.0037	0.0209	0.0038	0.0044	0.0136	0.15	0.013	0.0165	0.0068	0.0828	0.0164	0.0083	0.0032	0.0036	0.0957	0.0934	0.0115	0.0122	0.0084	0.0254	0.0077	0.0138	0.1627
18	rs73423188	34860786	1.21	0.250745108472337	3.5	0.0659953737268723	0.00795579552944604	0.206719395934027	0.1361	0.0775	0.006	0.0037	0.021	0.0038	0.0044	0.0136	0.1501	0.013	0.0165	0.0068	0.0829	0.0165	0.0083	0.0032	0.0036	0.0952	0.0932	0.0115	0.0124	0.0083	0.0252	0.0077	0.0138	0.163
18	rs748039	34876840	1.21	0.250745108472337	3.51	0.0617771177241036	0.00913674637117732	0.14817249413562	0.1366	0.0768	0.0062	0.0038	0.0214	0.0037	0.0043	0.0136	0.1506	0.013	0.0164	0.0067	0.0832	0.0169	0.0082	0.003	0.0036	0.0934	0.0927	0.0113	0.0129	0.0083	0.0246	0.0078	0.0138	0.1642
18	rs11874361	34879836	1.21	0.250745108472337	3.51	0.0617771177241036	0.011887058600976	0.213198340012011	0.1367	0.0767	0.0061	0.0038	0.0214	0.0037	0.0043	0.0136	0.1509	0.013	0.0165	0.0067	0.0832	0.0169	0.0082	0.003	0.0035	0.0935	0.0928	0.0113	0.0129	0.0084	0.0246	0.0078	0.0138	0.1642
18	rs7240169	34880964	1.21	0.250745108472337	3.49	0.0704349946405554	0.0123221794071492	0.221038087386348	0.1367	0.0767	0.0061	0.0038	0.0214	0.0037	0.0043	0.0136	0.1509	0.013	0.0165	0.0067	0.0832	0.0169	0.0082	0.003	0.0035	0.0934	0.0928	0.0113	0.0129	0.0084	0.0245	0.0078	0.0138	0.1643
18	rs79530439	34883761	1.21	0.250745108472337	3.49	0.0704349946405554	0.00623329618900954	0.0846003499373668	0.1366	0.0766	0.0062	0.0038	0.0214	0.0037	0.0043	0.0136	0.1507	0.0129	0.0165	0.0067	0.0837	0.0169	0.0082	0.003	0.0035	0.0933	0.0926	0.0113	0.0129	0.0084	0.0245	0.0078	0.0138	0.1643
18	rs72883677	34890856	1.21	0.250745108472337	3.49	0.0704349946405554	0.00604495758335336	0.0913164243517505	0.1365	0.0765	0.0062	0.0037	0.0215	0.0037	0.0043	0.0137	0.1506	0.0129	0.0165	0.0067	0.084	0.0169	0.0083	0.003	0.0035	0.0932	0.0925	0.0113	0.0129	0.0085	0.0245	0.0078	0.0138	0.1643
18	rs625174	34903669	1.21	0.250745108472337	3.49	0.0704349946405554	0.010803075648185	0.122331128548904	0.136	0.0763	0.0064	0.0037	0.0215	0.004	0.0043	0.014	0.1496	0.0128	0.0169	0.0064	0.0844	0.0172	0.0082	0.0032	0.0036	0.0922	0.0928	0.0112	0.0133	0.0085	0.0242	0.0077	0.0138	0.1649
18	rs117257222	34904754	1.21	0.250745108472337	3.49	0.0704349946405554	0.00846226816081461	0.108432939731538	0.1358	0.0763	0.0064	0.0037	0.0215	0.004	0.0043	0.014	0.1496	0.0128	0.0169	0.0064	0.0844	0.0172	0.0082	0.0032	0.0037	0.0923	0.0928	0.0112	0.0133	0.0085	0.0242	0.0077	0.0138	0.1649
18	rs113529152	34904949	1.21	0.250745108472337	3.5	0.0659953737268723	0.00769449481374984	0.105017761869895	0.1358	0.0763	0.0064	0.0037	0.0214	0.004	0.0043	0.014	0.1496	0.0128	0.0169	0.0064	0.0844	0.0172	0.0082	0.0032	0.0036	0.0923	0.0928	0.0112	0.0133	0.0085	0.0243	0.0077	0.0139	0.1649
18	rs17682165	34907013	1.21	0.250745108472337	3.5	0.0659953737268723	0.00754756743055555	0.118060459818435	0.1361	0.0766	0.0064	0.0036	0.0213	0.004	0.0043	0.0139	0.1496	0.0128	0.0169	0.0063	0.0844	0.0171	0.0082	0.0032	0.0037	0.0922	0.0926	0.0112	0.0134	0.0084	0.0243	0.0077	0.0138	0.1649
18	rs12455731	34909569	1.21	0.250745108472337	3.5	0.0659953737268723	0.0104570635255539	0.0934420856303372	0.1363	0.0773	0.0064	0.0036	0.0214	0.0042	0.0042	0.0139	0.1501	0.0127	0.0169	0.0063	0.0836	0.0172	0.0081	0.0034	0.0037	0.0918	0.0924	0.0111	0.0134	0.0085	0.0242	0.0077	0.0137	0.1648
18	rs116931882	34914530	1.22	0.223600634562227	3.5	0.0659953737268723	0.0104250589766889	0.0550885801248002	0.1362	0.078	0.0064	0.0035	0.0213	0.0043	0.0043	0.0138	0.1507	0.0126	0.0168	0.0063	0.0834	0.0172	0.0081	0.0035	0.0037	0.0915	0.0922	0.0114	0.0134	0.0084	0.0241	0.0076	0.0136	0.1647
18	rs610846	34920165	1.22	0.223600634562227	3.5	0.0659953737268723	0.0103030592925566	0.0465041230957959	0.1361	0.0783	0.0064	0.0035	0.0212	0.0044	0.0043	0.0138	0.1509	0.0126	0.0169	0.0062	0.0834	0.0172	0.0081	0.0036	0.0037	0.0914	0.0921	0.0115	0.0134	0.0084	0.024	0.0076	0.0136	0.1647
18	rs79604879	34921761	1.22	0.223600634562227	3.5	0.0659953737268723	0.00992811071092503	0.0356337917797721	0.1361	0.0784	0.0064	0.0035	0.0212	0.0044	0.0043	0.0138	0.1509	0.0126	0.0169	0.0062	0.0833	0.0172	0.0081	0.0036	0.0037	0.0913	0.092	0.0115	0.0134	0.0083	0.024	0.0076	0.0136	0.1646
18	rs72885329	34926532	1.22	0.223600634562227	3.5	0.0659953737268723	0.0130379561189675	0.0711597208539479	0.1361	0.0788	0.0065	0.0035	0.021	0.0045	0.0044	0.014	0.151	0.0125	0.0169	0.0062	0.0832	0.0173	0.008	0.0036	0.0038	0.0911	0.0919	0.0116	0.0134	0.0083	0.0239	0.0075	0.0135	0.1644
18	rs4799915	34928639	1.22	0.223600634562227	3.5	0.0659953737268723	0.0165947807520299	0.084220632096698	0.136	0.0788	0.0065	0.0035	0.0212	0.0045	0.0045	0.014	0.1511	0.0125	0.0169	0.0063	0.083	0.0172	0.0081	0.0037	0.0038	0.0909	0.0919	0.0117	0.0134	0.0084	0.0239	0.0074	0.0135	0.1645
18	rs2956969	34933660	1.22	0.223600634562227	3.5	0.0659953737268723	0.0212202948246049	0.0641568089496956	0.1357	0.0786	0.0066	0.0034	0.0211	0.0046	0.0046	0.014	0.1512	0.0126	0.017	0.0061	0.0834	0.0172	0.0079	0.0038	0.0039	0.0905	0.0921	0.0118	0.0135	0.0083	0.0238	0.0074	0.0134	0.1645
18	rs3895875	34936882	1.22	0.223600634562227	3.5	0.0659953737268723	0.027583430780478	0.0917086021624525	0.1353	0.0785	0.0066	0.0033	0.0208	0.0047	0.0048	0.0141	0.1513	0.0126	0.0171	0.006	0.0839	0.0173	0.0078	0.0039	0.0039	0.0902	0.0924	0.0119	0.0134	0.0082	0.0237	0.0074	0.0134	0.1646
18	rs74365623	34942371	1.22	0.223600634562227	3.5	0.0659953737268723	0.0271724769542148	0.0979927276923974	0.135	0.0785	0.0066	0.0033	0.0207	0.0048	0.0048	0.0142	0.1514	0.0126	0.0171	0.0059	0.084	0.0173	0.0077	0.004	0.004	0.0902	0.0926	0.0119	0.0133	0.0082	0.0237	0.0073	0.0135	0.1646
18	rs920797	34944664	1.22	0.223600634562227	3.5	0.0659953737268723	0.0294759535725901	0.101399902916346	0.1349	0.0785	0.0067	0.0033	0.0207	0.0048	0.0048	0.0142	0.1514	0.0126	0.0171	0.0059	0.084	0.0173	0.0079	0.004	0.004	0.0903	0.0926	0.0119	0.0132	0.0082	0.0235	0.0074	0.0135	0.1645
18	rs79382441	34948092	1.22	0.223600634562227	3.5	0.0659953737268723	0.0250606686870757	0.080312573535994	0.135	0.0784	0.0067	0.0033	0.0206	0.0048	0.0048	0.0142	0.1514	0.0126	0.0171	0.0059	0.084	0.0173	0.0078	0.004	0.004	0.0903	0.0926	0.0119	0.0132	0.0082	0.0235	0.0074	0.0135	0.1645
18	rs55739512	34953315	1.22	0.223600634562227	3.5	0.0659953737268723	0.0227924499126096	0.0753165075465166	0.1351	0.0784	0.0067	0.0033	0.0206	0.0048	0.0048	0.0141	0.1514	0.0126	0.0171	0.006	0.0838	0.0173	0.0078	0.0041	0.004	0.0903	0.0925	0.0118	0.0132	0.0082	0.0234	0.0074	0.0135	0.1646
18	rs114156534	34959447	1.22	0.223600634562227	3.5	0.0659953737268723	0.0126701271453552	0.0328060424455138	0.1351	0.0779	0.0068	0.0033	0.0204	0.0047	0.0048	0.0142	0.1517	0.0128	0.0171	0.0061	0.0843	0.0171	0.0077	0.0041	0.0039	0.0904	0.0923	0.0118	0.0131	0.0081	0.0234	0.0075	0.0137	0.1647
18	rs1791476	34959901	1.22	0.223600634562227	3.5	0.0659953737268723	0.0125717260916485	0.0354245302153153	0.1351	0.0778	0.0068	0.0033	0.0204	0.0047	0.0048	0.0142	0.1517	0.0128	0.0171	0.0061	0.0843	0.0171	0.0077	0.0041	0.0039	0.0903	0.0923	0.0118	0.0131	0.0081	0.0234	0.0075	0.0137	0.1647
18	rs72885376	34961816	1.22	0.223600634562227	3.52	0.0577730493768559	0.0130442583285923	0.0406006561308255	0.135	0.0778	0.0068	0.0033	0.0204	0.0047	0.0048	0.0142	0.1517	0.0128	0.0171	0.0061	0.0844	0.0171	0.0077	0.0041	0.0039	0.0903	0.0924	0.0118	0.0131	0.0081	0.0233	0.0075	0.0137	0.1647
18	rs648005	34962449	1.22	0.223600634562227	3.52	0.0577730493768559	0.0144051771065471	0.0481101441270902	0.135	0.0778	0.0068	0.0033	0.0204	0.0047	0.0048	0.0143	0.1517	0.0128	0.0171	0.0061	0.0844	0.0171	0.0078	0.0041	0.0039	0.0903	0.0925	0.0118	0.0131	0.0081	0.0233	0.0075	0.0137	0.1648
18	rs601296	34965559	1.22	0.223600634562227	3.52	0.0577730493768559	0.0132025526639991	0.0465041230957959	0.135	0.0777	0.0068	0.0033	0.0204	0.0047	0.0048	0.0143	0.1517	0.0129	0.0172	0.0061	0.0843	0.0171	0.0078	0.0041	0.0039	0.0904	0.0924	0.0118	0.0131	0.0081	0.0233	0.0075	0.0137	0.1648
18	rs2155954	34988515	1.23	0.19861485684188	3.52	0.0577730493768559	0.0108854050274613	0.0535093889511163	0.1357	0.0777	0.0069	0.0035	0.0199	0.0048	0.0042	0.0143	0.152	0.0131	0.0171	0.0063	0.0853	0.017	0.0075	0.004	0.0037	0.0911	0.0921	0.0117	0.0127	0.0079	0.0228	0.0073	0.0138	0.1645
18	rs17569373	34993839	1.23	0.19861485684188	3.52	0.0577730493768559	0.00905985077677722	0.0349557516974233	0.1358	0.0777	0.0068	0.0035	0.0199	0.0048	0.0042	0.0143	0.1519	0.0131	0.0172	0.0063	0.0851	0.017	0.0075	0.0041	0.0037	0.0915	0.0919	0.0117	0.0127	0.0079	0.0229	0.0074	0.0138	0.1644
18	rs1557346	35000782	1.23	0.19861485684188	3.52	0.0577730493768559	0.0077156620806566	0.02775595903243	0.1358	0.0778	0.0068	0.0036	0.0199	0.0048	0.0042	0.0143	0.1517	0.0131	0.0172	0.0063	0.0849	0.017	0.0075	0.0041	0.0037	0.0917	0.0918	0.0117	0.0127	0.0079	0.0228	0.0073	0.0138	0.1644
18	rs117855108	35003210	1.23	0.19861485684188	3.52	0.0577730493768559	0.00650753390939231	0.0203239265900219	0.1358	0.0778	0.0068	0.0036	0.0199	0.0048	0.0042	0.0143	0.1517	0.0131	0.0172	0.0063	0.0849	0.017	0.0075	0.0041	0.0037	0.0917	0.0918	0.0117	0.0127	0.0079	0.0228	0.0073	0.0138	0.1643
18	rs8087316	35011117	1.23	0.19861485684188	3.52	0.0577730493768559	0.00259922353523265	0.0158496618750186	0.1354	0.0774	0.0064	0.0038	0.0193	0.0046	0.0041	0.0157	0.1527	0.0138	0.0173	0.0063	0.0852	0.0172	0.0074	0.0043	0.0038	0.0945	0.0903	0.0118	0.0118	0.0085	0.0231	0.0069	0.0138	0.1615
18	rs75810565	35012753	1.23	0.19861485684188	3.52	0.0577730493768559	0.00194587892833907	0.0129031834954321	0.1353	0.0773	0.0064	0.0038	0.0193	0.0045	0.0041	0.0158	0.1527	0.0139	0.0173	0.0063	0.0854	0.0172	0.0073	0.0042	0.0038	0.0948	0.0902	0.0118	0.0118	0.0085	0.0231	0.0069	0.0138	0.1614
18	rs6507201	35016217	1.23	0.19861485684188	3.53	0.0539760163806611	0.0020377319344755	0.0102328840431943	0.1352	0.0773	0.0063	0.0038	0.0193	0.0044	0.004	0.016	0.1527	0.014	0.0174	0.0064	0.0856	0.0172	0.0072	0.0041	0.0038	0.0952	0.0901	0.0118	0.0117	0.0086	0.023	0.0069	0.0138	0.1611
18	rs72889344	35017608	1.23	0.19861485684188	3.53	0.0539760163806611	0.00201555148330145	0.00934001547333486	0.1352	0.0773	0.0063	0.0038	0.0193	0.0044	0.004	0.016	0.1527	0.014	0.0174	0.0063	0.0857	0.0172	0.0072	0.0041	0.0038	0.0953	0.0901	0.0118	0.0117	0.0086	0.023	0.0069	0.0138	0.1611
18	rs78353412	35020452	1.23	0.19861485684188	3.56	0.0437561662613372	0.0018795545771696	0.00896256560541821	0.1352	0.0774	0.0063	0.0038	0.0192	0.0044	0.004	0.016	0.1527	0.014	0.0173	0.0064	0.0857	0.0172	0.0071	0.0041	0.0038	0.0953	0.09	0.0119	0.0117	0.0086	0.023	0.0069	0.0138	0.161
18	rs72889350	35023172	1.23	0.19861485684188	3.56	0.0437561662613372	0.00189351087946657	0.00869787984530459	0.1352	0.0773	0.0063	0.0038	0.0192	0.0044	0.004	0.016	0.1527	0.014	0.0173	0.0064	0.0858	0.0172	0.0071	0.0041	0.0037	0.0954	0.09	0.0119	0.0117	0.0086	0.023	0.0069	0.0138	0.161
18	rs117779572	35024287	1.23	0.19861485684188	3.56	0.0437561662613372	0.00191884313559375	0.00869787984530459	0.1352	0.0773	0.0063	0.0038	0.0192	0.0044	0.004	0.0161	0.1528	0.014	0.0173	0.0064	0.0858	0.0172	0.0071	0.0041	0.0037	0.0954	0.09	0.0119	0.0117	0.0086	0.023	0.0069	0.0138	0.1609
18	rs9966170	35029506	1.23	0.19861485684188	3.57	0.0407165604515682	0.00249791013812118	0.0101189868557896	0.1351	0.0771	0.0062	0.0037	0.0192	0.0044	0.0039	0.0163	0.153	0.014	0.0173	0.0064	0.0862	0.0172	0.0071	0.004	0.0037	0.0959	0.0896	0.0119	0.0117	0.0086	0.0229	0.0069	0.0138	0.1605
18	rs4799929	35033485	1.23	0.19861485684188	3.57	0.0407165604515682	0.00206460775263114	0.00729159452439102	0.1347	0.077	0.0061	0.0038	0.0191	0.0043	0.0039	0.0164	0.1535	0.014	0.0174	0.0063	0.0866	0.0173	0.0071	0.0039	0.0036	0.0964	0.0894	0.0119	0.0116	0.0086	0.0228	0.0069	0.0137	0.1603
18	rs117077715	35033681	1.24	0.175701215111077	3.58	0.0378489131480559	0.00211003494500838	0.00719608533062762	0.1346	0.077	0.0061	0.0038	0.0191	0.0043	0.0038	0.0164	0.1537	0.014	0.0174	0.0063	0.0867	0.0174	0.0071	0.0039	0.0036	0.0965	0.0893	0.0118	0.0115	0.0086	0.0228	0.0069	0.0137	0.1603
18	rs74463163	35035838	1.23	0.19861485684188	3.59	0.0351464082512032	0.00320497148122742	0.00885619889445047	0.1334	0.0769	0.0062	0.0039	0.019	0.0041	0.0036	0.0168	0.1552	0.0138	0.0178	0.0063	0.0877	0.0174	0.0071	0.0036	0.0034	0.0978	0.0889	0.0115	0.0111	0.0086	0.0226	0.0069	0.0134	0.1597
18	rs55821042	35042137	1.23	0.19861485684188	3.59	0.0351464082512032	0.00354031748172065	0.00917726755517757	0.1335	0.0769	0.0062	0.0038	0.019	0.0041	0.0035	0.0169	0.1554	0.0137	0.0178	0.0063	0.0878	0.0174	0.0071	0.0036	0.0034	0.0979	0.0887	0.0115	0.011	0.0087	0.0226	0.007	0.0134	0.1597
18	rs13380988	35053722	1.23	0.19861485684188	3.59	0.0351464082512032	0.00320497148122742	0.00586394587704045	0.1335	0.0768	0.0062	0.0038	0.019	0.004	0.0034	0.0168	0.1556	0.0137	0.0179	0.0063	0.0878	0.0173	0.0071	0.0035	0.0033	0.0983	0.0888	0.0114	0.011	0.0086	0.0225	0.007	0.0134	0.1593
18	rs12604271	35056563	1.23	0.19861485684188	3.59	0.0351464082512032	0.0033196706303461	0.00738776296259432	0.1335	0.0768	0.0063	0.0038	0.019	0.004	0.0034	0.0168	0.1557	0.0137	0.0179	0.0064	0.0878	0.0173	0.0071	0.0034	0.0033	0.0984	0.0888	0.0114	0.011	0.0086	0.0226	0.007	0.0134	0.1592
18	rs78125443	35059138	1.23	0.19861485684188	3.59	0.0351464082512032	0.00277726533350806	0.00586394587704045	0.1334	0.0768	0.0063	0.0038	0.019	0.004	0.0034	0.0168	0.1557	0.0137	0.018	0.0064	0.0877	0.0173	0.0071	0.0034	0.0033	0.0984	0.0889	0.0114	0.011	0.0086	0.0226	0.007	0.0134	0.1592
18	rs118061231	35061374	1.23	0.19861485684188	3.59	0.0351464082512032	0.00244931429897959	0.00623306115034961	0.1334	0.0768	0.0063	0.0038	0.019	0.004	0.0033	0.0168	0.1558	0.0138	0.018	0.0064	0.0878	0.0173	0.0072	0.0033	0.0033	0.0985	0.0889	0.0112	0.011	0.0086	0.0228	0.007	0.0134	0.1591
18	rs10502673	35062163	1.23	0.19861485684188	3.59	0.0351464082512032	0.00261370222735056	0.00939459249936497	0.1333	0.0768	0.0063	0.0038	0.019	0.004	0.0033	0.0168	0.1558	0.0138	0.018	0.0064	0.0878	0.0173	0.0072	0.0033	0.0033	0.0986	0.089	0.0112	0.011	0.0086	0.0228	0.007	0.0134	0.1591
18	rs10468928	35069405	1.23	0.19861485684188	3.59	0.0351464082512032	0.00160760012848933	0.0138184409764091	0.1319	0.0774	0.0064	0.0037	0.019	0.0038	0.0033	0.0165	0.1554	0.0138	0.018	0.0064	0.0885	0.0171	0.0071	0.0033	0.0032	0.0985	0.0909	0.0113	0.0109	0.0083	0.0231	0.0069	0.0132	0.1588
18	rs1786803	35071814	1.23	0.19861485684188	3.59	0.0351464082512032	0.00193018941219088	0.0127111596387082	0.132	0.0771	0.0065	0.0038	0.019	0.0037	0.0033	0.0162	0.1564	0.0138	0.0179	0.0065	0.0888	0.0169	0.0071	0.0033	0.0031	0.0986	0.0906	0.0113	0.0107	0.0081	0.0231	0.0071	0.0131	0.1588
18	rs12607511	35072018	1.23	0.19861485684188	3.59	0.0351464082512032	0.00202735670002483	0.0147651151954679	0.132	0.0771	0.0066	0.0038	0.019	0.0037	0.0033	0.0162	0.1565	0.0138	0.0179	0.0065	0.0888	0.0169	0.0071	0.0033	0.0031	0.0986	0.0906	0.0113	0.0107	0.0081	0.0231	0.0071	0.0131	0.1588
18	rs79209035	35072448	1.24	0.175701215111077	3.59	0.0351464082512032	0.00223832156642564	0.0128710787915008	0.132	0.0771	0.0066	0.0039	0.0189	0.0036	0.0033	0.0162	0.1567	0.0137	0.0178	0.0065	0.0887	0.0168	0.0071	0.0033	0.0031	0.0988	0.0905	0.0112	0.0107	0.0081	0.0233	0.0071	0.0131	0.1588
18	rs12051974	35073616	1.23	0.19861485684188	3.59	0.0351464082512032	0.00669927323373023	0.0227208493050022	0.1321	0.0769	0.0067	0.0041	0.0189	0.0036	0.0031	0.0162	0.1574	0.0135	0.0177	0.0067	0.0884	0.0165	0.0071	0.0033	0.003	0.0992	0.0899	0.0111	0.0108	0.0082	0.0238	0.0072	0.0127	0.1587
18	rs79101602	35074002	1.23	0.19861485684188	3.59	0.0351464082512032	0.00764387493784779	0.0338730656623439	0.1324	0.0767	0.0067	0.0041	0.0189	0.0036	0.0031	0.0163	0.1577	0.0134	0.0177	0.0067	0.088	0.0164	0.007	0.0032	0.003	0.0997	0.0897	0.0111	0.0107	0.0082	0.024	0.0072	0.0126	0.1589
18	rs1791488	35074482	1.24	0.175701215111077	3.6	0.0326023165839827	0.00369534415906366	0.0470367950796664	0.1326	0.0759	0.0068	0.0038	0.0187	0.0035	0.0029	0.0161	0.1601	0.0133	0.0175	0.0069	0.0871	0.0161	0.0069	0.0031	0.0029	0.1004	0.0892	0.0107	0.011	0.0082	0.0243	0.007	0.013	0.1591
18	rs72891035	35075250	1.25	0.154769873779188	3.6	0.0326023165839827	0.00740690797420576	0.0275231106336827	0.1325	0.0745	0.0064	0.0036	0.0188	0.0033	0.0026	0.0157	0.1637	0.014	0.0169	0.0067	0.0843	0.0157	0.0065	0.0028	0.0026	0.1026	0.0902	0.0103	0.011	0.008	0.0247	0.0065	0.0138	0.1593
18	rs11663688	35075477	1.25	0.154769873779188	3.61	0.0302100043965568	0.0121538986358723	0.0313584667031971	0.1325	0.0741	0.0064	0.0036	0.0186	0.0032	0.0024	0.0157	0.1648	0.0143	0.0167	0.0067	0.0836	0.0156	0.0064	0.0027	0.0025	0.1032	0.0905	0.0102	0.011	0.0079	0.0246	0.0064	0.0139	0.1594
18	rs16968981	35077214	1.24	0.175701215111077	3.61	0.0302100043965568	0.0212924696177509	0.0426802090410908	0.1321	0.0733	0.0063	0.0035	0.0187	0.0031	0.0022	0.0154	0.1664	0.0144	0.0167	0.0068	0.0824	0.0153	0.0063	0.0026	0.0024	0.104	0.0916	0.01	0.011	0.0078	0.0244	0.0065	0.014	0.1595
18	rs17682808	35078147	1.24	0.175701215111077	3.61	0.0302100043965568	0.023755449196142	0.0445739686724164	0.1322	0.0733	0.0062	0.0036	0.0187	0.0031	0.0022	0.0154	0.1665	0.0143	0.0167	0.0068	0.0823	0.0153	0.0063	0.0026	0.0024	0.1041	0.0916	0.01	0.011	0.0078	0.0244	0.0065	0.014	0.1592
18	rs2000697	35078723	1.24	0.175701215111077	3.61	0.0302100043965568	0.0231742173708934	0.0523846925449201	0.1324	0.0733	0.0062	0.0036	0.0187	0.0031	0.0022	0.0154	0.1668	0.0143	0.0167	0.0068	0.0824	0.0153	0.0063	0.0026	0.0024	0.1042	0.0913	0.01	0.011	0.0078	0.0245	0.0065	0.0139	0.1593
18	rs1539852	35079544	1.24	0.175701215111077	3.62	0.0279629416485042	0.0246769044211783	0.055279413573728	0.1325	0.0733	0.0062	0.0035	0.0187	0.0031	0.0022	0.0154	0.1669	0.0143	0.0167	0.0068	0.0824	0.0152	0.0063	0.0026	0.0024	0.1045	0.0912	0.01	0.011	0.0078	0.0245	0.0064	0.0139	0.1591
18	rs1786800	35080103	1.24	0.175701215111077	3.62	0.0279629416485042	0.0248379735988889	0.0753890267327221	0.1326	0.0733	0.0062	0.0035	0.0188	0.003	0.0022	0.0154	0.167	0.0142	0.0168	0.0067	0.0824	0.0152	0.0063	0.0026	0.0024	0.1046	0.0911	0.01	0.011	0.0078	0.0245	0.0065	0.0139	0.1591
18	rs111299645	35081173	1.24	0.175701215111077	3.6	0.0326023165839827	0.0237359080922866	0.0677244383514736	0.1329	0.0737	0.0061	0.0034	0.0188	0.003	0.0021	0.0154	0.1674	0.0142	0.0169	0.0067	0.0814	0.0151	0.0063	0.0025	0.0023	0.1044	0.0913	0.0099	0.0109	0.0077	0.0247	0.0064	0.0139	0.1595
18	rs1786798	35084108	1.24	0.175701215111077	3.6	0.0326023165839827	0.0237066180529469	0.0809089168701184	0.1332	0.0737	0.0061	0.0032	0.0187	0.0028	0.002	0.0154	0.1678	0.0142	0.0172	0.0065	0.0808	0.0147	0.0063	0.0024	0.0022	0.1048	0.0911	0.0099	0.0108	0.0075	0.0252	0.0064	0.0138	0.1604
18	rs117129354	35086054	1.24	0.175701215111077	3.6	0.0326023165839827	0.0318657023881086	0.0878169919829966	0.1334	0.0736	0.006	0.003	0.0185	0.0027	0.0019	0.0151	0.1678	0.0143	0.0175	0.0062	0.0804	0.0142	0.0063	0.0023	0.0021	0.1054	0.091	0.0098	0.0106	0.0073	0.0259	0.0063	0.0139	0.1615
18	rs28707185	35093695	1.24	0.175701215111077	3.6	0.0326023165839827	0.0329003983655372	0.126125596555621	0.1335	0.0735	0.006	0.0029	0.0184	0.0026	0.0019	0.015	0.1679	0.0143	0.0175	0.0061	0.0803	0.0142	0.0063	0.0022	0.0021	0.1057	0.0909	0.0098	0.0106	0.0072	0.0263	0.0062	0.0138	0.1621
18	rs1941943	35094265	1.24	0.175701215111077	3.6	0.0326023165839827	0.0329743122643938	0.129604341022581	0.1335	0.0735	0.006	0.0029	0.0184	0.0026	0.0019	0.015	0.1679	0.0143	0.0175	0.0061	0.0803	0.0142	0.0063	0.0022	0.0021	0.1057	0.0909	0.0098	0.0106	0.0072	0.0263	0.0062	0.0138	0.1621
18	rs113399188	35101941	1.24	0.175701215111077	3.6	0.0326023165839827	0.0278452401070296	0.115388302334708	0.1332	0.0735	0.006	0.0029	0.0183	0.0026	0.0019	0.015	0.1681	0.0142	0.0174	0.0063	0.0801	0.0142	0.0063	0.0022	0.0021	0.1057	0.091	0.0098	0.0106	0.0071	0.0264	0.0062	0.0138	0.1622
18	rs34138739	35102636	1.24	0.175701215111077	3.6	0.0326023165839827	0.02753996622596	0.116850809762216	0.1331	0.0735	0.006	0.0029	0.0183	0.0026	0.0019	0.015	0.1681	0.0142	0.0174	0.0063	0.0801	0.0142	0.0063	0.0022	0.0021	0.1057	0.091	0.0098	0.0106	0.0071	0.0264	0.0062	0.0138	0.1622
18	rs55927401	35106036	1.24	0.175701215111077	3.6	0.0326023165839827	0.0260804645885857	0.134115369812306	0.1325	0.0735	0.006	0.0029	0.0184	0.0025	0.0018	0.015	0.1685	0.0143	0.0172	0.0068	0.0799	0.0143	0.0063	0.0022	0.0021	0.1055	0.0912	0.0098	0.0106	0.0071	0.0265	0.0061	0.0138	0.1624
18	rs35089305	35106439	1.24	0.175701215111077	3.6	0.0326023165839827	0.0267020882584208	0.142841410809335	0.1324	0.0735	0.006	0.0029	0.0184	0.0025	0.0018	0.015	0.1685	0.0143	0.0172	0.0069	0.0799	0.0143	0.0063	0.0022	0.0021	0.1055	0.0912	0.0098	0.0106	0.007	0.0265	0.0061	0.0138	0.1624
18	rs1539843	35120739	1.24	0.175701215111077	3.58	0.0378489131480559	0.0379632943451165	0.172563627757535	0.1318	0.0731	0.0059	0.0029	0.018	0.0026	0.0018	0.0148	0.1702	0.0145	0.0173	0.0069	0.0795	0.0142	0.0062	0.0022	0.002	0.1052	0.0916	0.0096	0.0104	0.0066	0.0268	0.0063	0.0137	0.1633
18	rs74555690	35122285	1.24	0.175701215111077	3.58	0.0378489131480559	0.0356089628941167	0.144330712889343	0.132	0.073	0.0059	0.0029	0.018	0.0026	0.0018	0.0148	0.1703	0.0145	0.0173	0.0068	0.0794	0.0142	0.0062	0.0022	0.002	0.105	0.0917	0.0096	0.0104	0.0066	0.0268	0.0061	0.0137	0.1634
18	rs76655181	35143860	1.24	0.175701215111077	3.58	0.0378489131480559	0.0446557335273063	0.146200197156492	0.1326	0.0726	0.006	0.0029	0.0178	0.0026	0.0019	0.0146	0.1706	0.0146	0.0173	0.0066	0.0791	0.0144	0.0062	0.0021	0.0019	0.1045	0.0921	0.0095	0.0104	0.0063	0.027	0.006	0.0138	0.1639
18	rs12965465	35146667	1.24	0.175701215111077	3.58	0.0378489131480559	0.0442768411587132	0.150911752819125	0.1326	0.0726	0.006	0.0029	0.0178	0.0026	0.0019	0.0146	0.1706	0.0146	0.0173	0.0066	0.0791	0.0144	0.0062	0.0021	0.0019	0.1045	0.0921	0.0095	0.0104	0.0062	0.0269	0.006	0.0138	0.1639
18	rs7243428	35156177	1.24	0.175701215111077	3.58	0.0378489131480559	0.0447622178872423	0.162241167983665	0.1328	0.0725	0.006	0.0029	0.0177	0.0027	0.0019	0.0145	0.1707	0.0146	0.0173	0.0066	0.079	0.0145	0.0062	0.0021	0.002	0.1043	0.0922	0.0095	0.0104	0.0062	0.027	0.0059	0.0137	0.1641
18	rs62081487	35169658	1.24	0.175701215111077	3.58	0.0378489131480559	0.0460535403047473	0.179164834360475	0.1328	0.0724	0.006	0.0028	0.0177	0.0027	0.0019	0.0146	0.1708	0.0146	0.0173	0.0066	0.0789	0.0144	0.0063	0.0021	0.002	0.1041	0.0925	0.0095	0.0103	0.0061	0.027	0.0061	0.0137	0.1641
18	rs34390112	35170207	1.24	0.175701215111077	3.58	0.0378489131480559	0.0462556235631741	0.178963540689277	0.1328	0.0724	0.006	0.0028	0.0177	0.0027	0.0019	0.0146	0.1709	0.0146	0.0173	0.0066	0.0789	0.0144	0.0063	0.0021	0.002	0.1041	0.0925	0.0095	0.0103	0.0061	0.027	0.0061	0.0137	0.1641
18	rs12956949	35171653	1.24	0.175701215111077	3.58	0.0378489131480559	0.0471803375560585	0.193239914462742	0.1328	0.0724	0.006	0.0028	0.0177	0.0028	0.0019	0.0146	0.1709	0.0146	0.0173	0.0066	0.0789	0.0144	0.0063	0.0021	0.002	0.1041	0.0925	0.0095	0.0103	0.0061	0.0271	0.0061	0.0137	0.1641
18	rs34214210	35193467	1.24	0.175701215111077	3.58	0.0378489131480559	0.0618199828502162	0.165853107349619	0.1327	0.0724	0.006	0.0029	0.0177	0.0028	0.002	0.0146	0.1712	0.0146	0.0172	0.0066	0.0786	0.0145	0.0061	0.0021	0.002	0.1043	0.0925	0.0095	0.0103	0.006	0.0271	0.006	0.0135	0.1643
18	rs117308269	35197707	1.24	0.175701215111077	3.58	0.0378489131480559	0.0720261081450207	0.182902789551251	0.1326	0.0725	0.006	0.003	0.0177	0.0028	0.002	0.0146	0.1714	0.0146	0.0172	0.0065	0.0785	0.0145	0.006	0.0021	0.002	0.1044	0.0925	0.0095	0.0104	0.0059	0.0271	0.0059	0.0135	0.1643
18	rs35064785	35197862	1.24	0.175701215111077	3.58	0.0378489131480559	0.0742418164747794	0.193033348384492	0.1326	0.0725	0.006	0.003	0.0177	0.0028	0.002	0.0146	0.1714	0.0146	0.0172	0.0065	0.0785	0.0145	0.006	0.0021	0.002	0.1044	0.0925	0.0095	0.0104	0.0059	0.0271	0.0059	0.0134	0.1643
18	rs10502675	35198296	1.24	0.175701215111077	3.58	0.0378489131480559	0.0751403088420752	0.194480879875135	0.1328	0.0724	0.006	0.003	0.0177	0.0028	0.002	0.0146	0.1715	0.0146	0.0172	0.0065	0.0785	0.0145	0.006	0.0021	0.002	0.1044	0.0924	0.0094	0.0104	0.0059	0.0271	0.0059	0.0134	0.1641
18	rs56105516	35198372	1.24	0.175701215111077	3.58	0.0378489131480559	0.0745191741772101	0.190149301540982	0.1328	0.0724	0.006	0.003	0.0177	0.0028	0.002	0.0146	0.1716	0.0146	0.0172	0.0065	0.0785	0.0145	0.006	0.0021	0.002	0.1044	0.0924	0.0094	0.0104	0.0059	0.0271	0.0059	0.0134	0.1641
18	rs62081500	35204603	1.24	0.175701215111077	3.59	0.0351464082512032	0.0761973980915549	0.155102107123548	0.133	0.0722	0.006	0.003	0.0178	0.0028	0.002	0.0145	0.1716	0.0146	0.0172	0.0065	0.0781	0.0145	0.006	0.0021	0.002	0.1043	0.0926	0.0095	0.0104	0.006	0.0271	0.0059	0.0134	0.1643
18	rs74438722	35206976	1.24	0.175701215111077	3.58	0.0378489131480559	0.0915949034356174	0.159236617507355	0.1333	0.0713	0.0061	0.0032	0.018	0.0029	0.0022	0.0143	0.1717	0.0145	0.0174	0.0065	0.0768	0.0146	0.0061	0.0021	0.002	0.1038	0.0932	0.0097	0.0104	0.006	0.0273	0.0058	0.0134	0.1649
18	rs77485483	35212603	1.24	0.175701215111077	3.58	0.0378489131480559	0.102561461633211	0.174754481808434	0.1335	0.0709	0.0061	0.0032	0.018	0.0029	0.0023	0.0143	0.1717	0.0145	0.0174	0.0065	0.0763	0.0147	0.0061	0.0021	0.0021	0.1036	0.0935	0.0098	0.0104	0.006	0.0273	0.0057	0.0134	0.1652
18	rs2162440	35214006	1.24	0.175701215111077	3.58	0.0378489131480559	0.104588700607576	0.189738499501101	0.1335	0.0709	0.0061	0.0032	0.018	0.0029	0.0023	0.0143	0.1717	0.0145	0.0175	0.0065	0.0763	0.0147	0.0061	0.0021	0.0021	0.1036	0.0935	0.0098	0.0104	0.006	0.0273	0.0057	0.0134	0.1652
18	rs35829891	35222440	1.24	0.175701215111077	3.58	0.0378489131480559	0.100688187857785	0.133661706529128	0.1336	0.0705	0.0061	0.0032	0.018	0.0029	0.0023	0.0143	0.1717	0.0145	0.0175	0.0065	0.076	0.0146	0.0061	0.002	0.0021	0.1038	0.0938	0.0099	0.0104	0.006	0.0273	0.0057	0.0135	0.1651
18	rs72895057	35223459	1.24	0.175701215111077	3.56	0.0437561662613372	0.100636459990074	0.133752393892403	0.1336	0.0705	0.0061	0.0032	0.018	0.0029	0.0023	0.0143	0.1717	0.0145	0.0175	0.0065	0.076	0.0146	0.0061	0.002	0.0021	0.1038	0.0938	0.0099	0.0104	0.006	0.0273	0.0057	0.0135	0.1651
18	rs116870430	35237527	1.24	0.175701215111077	3.57	0.0407165604515682	0.0991691934861523	0.133571041827139	0.1336	0.0705	0.0061	0.0032	0.018	0.0029	0.0023	0.0142	0.1716	0.0145	0.0175	0.0065	0.0759	0.0146	0.0061	0.002	0.0021	0.1038	0.0938	0.0099	0.0104	0.006	0.0274	0.0057	0.0135	0.1651
18	rs117526826	35238681	1.24	0.175701215111077	3.56	0.0437561662613372	0.0991691934861523	0.133118058492342	0.1336	0.0705	0.0061	0.0032	0.018	0.0029	0.0023	0.0142	0.1716	0.0145	0.0175	0.0065	0.0759	0.0146	0.0061	0.002	0.0021	0.1038	0.0938	0.0099	0.0104	0.006	0.0274	0.0057	0.0135	0.1651
18	rs118136467	35241196	1.24	0.175701215111077	3.56	0.0437561662613372	0.0959735051881088	0.13032226683604	0.1336	0.0704	0.0061	0.0032	0.0181	0.0029	0.0023	0.0142	0.1716	0.0145	0.0175	0.0065	0.0759	0.0147	0.0061	0.002	0.0021	0.1038	0.0938	0.0099	0.0104	0.006	0.0274	0.0057	0.0135	0.1651
18	rs9950896	35246142	1.24	0.175701215111077	3.56	0.0437561662613372	0.0912054398401838	0.146575137116279	0.134	0.0703	0.006	0.0031	0.0181	0.0029	0.0023	0.0143	0.1717	0.0145	0.0175	0.0064	0.0758	0.0147	0.0061	0.0019	0.0021	0.1038	0.0941	0.0098	0.0103	0.006	0.0273	0.0056	0.0135	0.1651
18	rs75362371	35247580	1.24	0.175701215111077	3.56	0.0437561662613372	0.0905747980313666	0.143120227883064	0.134	0.0703	0.006	0.0031	0.0181	0.0029	0.0023	0.0142	0.1717	0.0145	0.0175	0.0064	0.0758	0.0147	0.0061	0.0019	0.0021	0.1038	0.0941	0.0098	0.0103	0.006	0.0273	0.0056	0.0135	0.1651
18	rs34674976	35251097	1.24	0.175701215111077	3.56	0.0437561662613372	0.0907443139365336	0.143678453793877	0.134	0.0702	0.006	0.0032	0.0181	0.0029	0.0023	0.0143	0.1718	0.0145	0.0175	0.0064	0.0757	0.0148	0.0061	0.0019	0.0021	0.1038	0.0941	0.0098	0.0102	0.006	0.0273	0.0056	0.0135	0.1651
18	rs4799959	35252529	1.24	0.175701215111077	3.56	0.0437561662613372	0.0962498797434459	0.153192312773766	0.134	0.0701	0.006	0.0032	0.0181	0.003	0.0024	0.0143	0.1718	0.0146	0.0175	0.0064	0.0757	0.0149	0.0061	0.002	0.0021	0.1039	0.0941	0.0098	0.0101	0.006	0.0273	0.0056	0.0135	0.165
18	rs140510189	35256637	1.24	0.175701215111077	3.55	0.0469746249181148	0.0861906957564351	0.113762026395592	0.134	0.0701	0.006	0.0032	0.018	0.003	0.0024	0.0142	0.1718	0.0146	0.0175	0.0064	0.0756	0.0149	0.0062	0.002	0.0021	0.1039	0.0941	0.0098	0.0102	0.006	0.0273	0.0056	0.0135	0.165
18	rs9807622	35276113	1.24	0.175701215111077	3.54	0.0503789001912993	0.062274811946665	0.115559999216445	0.1342	0.0699	0.0062	0.003	0.0181	0.0031	0.0025	0.0142	0.1717	0.0145	0.0175	0.0065	0.0752	0.015	0.0064	0.0021	0.0022	0.1039	0.0937	0.0098	0.0103	0.0061	0.0272	0.0057	0.0136	0.1649
18	rs117715629	35278089	1.24	0.175701215111077	3.54	0.0503789001912993	0.0578611920322298	0.100747415459412	0.1341	0.0698	0.0062	0.0029	0.0181	0.0031	0.0025	0.0142	0.1718	0.0145	0.0175	0.0065	0.0752	0.015	0.0064	0.0021	0.0022	0.1039	0.0936	0.0098	0.0103	0.0061	0.0272	0.0057	0.0136	0.165
18	rs78377768	35278672	1.24	0.175701215111077	3.55	0.0469746249181148	0.0562833923226543	0.102791874711138	0.1341	0.0698	0.0062	0.0029	0.0181	0.0031	0.0025	0.0142	0.1718	0.0145	0.0176	0.0065	0.0751	0.015	0.0064	0.0021	0.0022	0.1039	0.0936	0.0098	0.0104	0.0061	0.0272	0.0057	0.0136	0.165
18	rs55981167	35280412	1.24	0.175701215111077	3.55	0.0469746249181148	0.0563011589801276	0.110958399926122	0.134	0.0697	0.0062	0.003	0.0181	0.0031	0.0025	0.0142	0.1718	0.0146	0.0176	0.0065	0.075	0.0151	0.0064	0.0021	0.0023	0.1039	0.0934	0.0097	0.0104	0.0062	0.0272	0.0057	0.0136	0.1651
18	rs9960661	35281353	1.24	0.175701215111077	3.55	0.0469746249181148	0.0553119724910226	0.106428695506672	0.134	0.0697	0.0062	0.0029	0.0181	0.0031	0.0025	0.0142	0.1719	0.0146	0.0176	0.0065	0.075	0.0151	0.0064	0.0021	0.0023	0.1039	0.0934	0.0097	0.0104	0.0062	0.0272	0.0057	0.0136	0.1652
18	rs76688556	35302478	1.24	0.175701215111077	3.55	0.0469746249181148	0.0513376729097934	0.0882031228215263	0.1336	0.0685	0.0062	0.0031	0.0182	0.003	0.0026	0.0144	0.173	0.0146	0.0177	0.0066	0.0743	0.0153	0.0065	0.0021	0.0025	0.1041	0.0932	0.0096	0.0103	0.0063	0.0269	0.0057	0.0136	0.1654
18	rs79823996	35313761	1.24	0.175701215111077	3.55	0.0469746249181148	0.0523465059124902	0.0860495335234299	0.1336	0.0684	0.0062	0.0031	0.0182	0.003	0.0027	0.0144	0.1731	0.0146	0.0177	0.0066	0.0742	0.0153	0.0065	0.0021	0.0025	0.1041	0.0931	0.0096	0.0103	0.0063	0.0269	0.0057	0.0136	0.1654
18	rs117719857	35331939	1.24	0.175701215111077	3.55	0.0469746249181148	0.0548217583162424	0.0846003499373668	0.1335	0.0683	0.0062	0.0031	0.0181	0.003	0.0027	0.0145	0.1732	0.0147	0.0177	0.0066	0.0741	0.0153	0.0066	0.0021	0.0025	0.1041	0.0931	0.0096	0.0103	0.0063	0.0269	0.0057	0.0136	0.1655
18	rs111880346	35333478	1.24	0.175701215111077	3.55	0.0469746249181148	0.0553295340596668	0.0870467638780062	0.1335	0.0682	0.0062	0.0031	0.0181	0.003	0.0027	0.0145	0.1732	0.0147	0.0177	0.0066	0.0741	0.0153	0.0066	0.0021	0.0025	0.1041	0.0931	0.0096	0.0103	0.0063	0.0269	0.0057	0.0136	0.1656
18	rs1427040	35346766	1.24	0.175701215111077	3.55	0.0469746249181148	0.0626173784044914	0.103284917946136	0.1334	0.0679	0.0062	0.0031	0.0181	0.003	0.0027	0.0145	0.1735	0.0147	0.0177	0.0066	0.0739	0.0153	0.0066	0.0021	0.0026	0.1042	0.093	0.0096	0.0103	0.0064	0.0268	0.0057	0.0136	0.1656
18	rs75505447	35347499	1.24	0.175701215111077	3.55	0.0469746249181148	0.0628082287639324	0.100421787636218	0.1334	0.0679	0.0062	0.0031	0.0181	0.003	0.0027	0.0145	0.1734	0.0147	0.0177	0.0066	0.0739	0.0153	0.0066	0.0021	0.0026	0.1042	0.093	0.0096	0.0103	0.0064	0.0269	0.0057	0.0136	0.1656
18	rs75245609	35352028	1.24	0.175701215111077	3.54	0.0503789001912993	0.0781859233211693	0.0905340721375833	0.1335	0.0677	0.0064	0.0031	0.0182	0.003	0.0027	0.0145	0.1737	0.0147	0.0178	0.0067	0.0736	0.0154	0.0067	0.0021	0.0026	0.1042	0.0928	0.0096	0.0103	0.0064	0.0268	0.0057	0.0136	0.1653
18	rs17616687	35359523	1.24	0.175701215111077	3.53	0.0539760163806611	0.0851627371833776	0.0829347456538004	0.1337	0.0677	0.0065	0.0031	0.0183	0.0029	0.0027	0.0145	0.1744	0.0148	0.0178	0.0068	0.0736	0.0153	0.0068	0.002	0.0026	0.1042	0.0924	0.0096	0.0104	0.0064	0.0268	0.0058	0.0136	0.1649
18	rs78560685	35361990	1.24	0.175701215111077	3.52	0.0577730493768559	0.0863549592634924	0.0820318751212561	0.1337	0.0676	0.0065	0.0031	0.0183	0.0029	0.0027	0.0146	0.1745	0.0148	0.0178	0.0068	0.0736	0.0153	0.0068	0.002	0.0026	0.1042	0.0923	0.0096	0.0104	0.0064	0.0268	0.0058	0.0136	0.1649
18	rs79461082	35373090	1.24	0.175701215111077	3.53	0.0539760163806611	0.088866745170763	0.0816568593424426	0.1338	0.0676	0.0065	0.003	0.0183	0.0029	0.0027	0.0146	0.1747	0.0147	0.0178	0.0068	0.0736	0.0153	0.0068	0.002	0.0026	0.1042	0.0922	0.0096	0.0104	0.0064	0.0267	0.0058	0.0136	0.1647
18	rs1787083	35373409	1.24	0.175701215111077	3.53	0.0539760163806611	0.088866745170763	0.0817318068571982	0.1338	0.0676	0.0065	0.003	0.0183	0.0029	0.0027	0.0146	0.1747	0.0147	0.0178	0.0068	0.0736	0.0153	0.0068	0.002	0.0026	0.1042	0.0922	0.0096	0.0104	0.0064	0.0267	0.0058	0.0136	0.1647
18	rs117470863	35376565	1.24	0.175701215111077	3.52	0.0577730493768559	0.0887472358290022	0.0806105214512356	0.1338	0.0676	0.0065	0.003	0.0183	0.0029	0.0027	0.0146	0.1747	0.0147	0.0178	0.0068	0.0736	0.0153	0.0068	0.002	0.0026	0.1042	0.0922	0.0096	0.0104	0.0064	0.0267	0.0058	0.0136	0.1647
18	rs117892121	35386786	1.24	0.175701215111077	3.52	0.0577730493768559	0.0856523737969685	0.0824828111152438	0.1338	0.0676	0.0065	0.003	0.0183	0.0029	0.0027	0.0147	0.1746	0.0147	0.0178	0.0068	0.0737	0.0153	0.0069	0.002	0.0026	0.1042	0.0922	0.0096	0.0104	0.0064	0.0268	0.0058	0.0136	0.1647
18	rs10502682	35391233	1.24	0.175701215111077	3.52	0.0577730493768559	0.0857458407524547	0.0832365891098821	0.1338	0.0676	0.0065	0.003	0.0183	0.0029	0.0027	0.0147	0.1746	0.0147	0.0178	0.0068	0.0737	0.0153	0.0069	0.002	0.0026	0.1042	0.0922	0.0096	0.0104	0.0064	0.0268	0.0058	0.0136	0.1647
18	rs76614970	35419302	1.24	0.175701215111077	3.52	0.0577730493768559	0.0969556329300476	0.0662051806236194	0.1342	0.0669	0.0065	0.0031	0.0182	0.003	0.0028	0.0153	0.1763	0.0145	0.0177	0.0067	0.0738	0.0151	0.0069	0.0019	0.0028	0.1041	0.0913	0.0094	0.0101	0.0062	0.0266	0.0058	0.0138	0.1644
18	rs11082025	35423372	1.23	0.19861485684188	3.52	0.0577730493768559	0.112667985290079	0.078018716176503	0.1342	0.0668	0.0066	0.0031	0.0181	0.003	0.0028	0.0153	0.1765	0.0145	0.0176	0.0067	0.0738	0.0151	0.0069	0.0019	0.0028	0.1041	0.0912	0.0094	0.0101	0.0062	0.0266	0.0058	0.0138	0.1643
18	rs74822244	35430332	1.23	0.19861485684188	3.53	0.0539760163806611	0.111093815705343	0.0598781317127712	0.1343	0.0668	0.0066	0.0031	0.0181	0.003	0.0028	0.0153	0.1766	0.0145	0.0176	0.0067	0.0738	0.0151	0.0069	0.0019	0.0028	0.1041	0.0912	0.0094	0.0101	0.0062	0.0266	0.0058	0.0138	0.1643
18	rs76214965	35445658	1.24	0.175701215111077	3.53	0.0539760163806611	0.110873972242841	0.0690480901970368	0.1344	0.0666	0.0066	0.0031	0.018	0.003	0.0028	0.0153	0.177	0.0145	0.0177	0.0065	0.0738	0.0151	0.0069	0.0019	0.0028	0.1038	0.0914	0.0094	0.01	0.0062	0.0267	0.0059	0.0138	0.1641
18	rs56691938	35451029	1.24	0.175701215111077	3.53	0.0539760163806611	0.112723467395983	0.0809835855775281	0.1344	0.0665	0.0066	0.0031	0.0179	0.0029	0.0028	0.0153	0.1774	0.0146	0.0177	0.0064	0.0737	0.0152	0.0069	0.0019	0.0028	0.1036	0.0917	0.0094	0.0101	0.0061	0.0267	0.0058	0.0139	0.164
18	rs117809104	35454217	1.24	0.175701215111077	3.53	0.0539760163806611	0.117985503870621	0.0794955290774959	0.1345	0.0664	0.0066	0.003	0.0179	0.0029	0.0028	0.0153	0.1779	0.0146	0.0177	0.0063	0.0738	0.0152	0.0068	0.0019	0.0028	0.1035	0.0916	0.0094	0.01	0.0061	0.0267	0.0058	0.0139	0.1639
18	rs117893116	35458463	1.24	0.175701215111077	3.53	0.0539760163806611	0.135962967429181	0.0976706135565769	0.1346	0.0664	0.0066	0.003	0.0178	0.0029	0.0028	0.0153	0.1787	0.0146	0.0177	0.006	0.0738	0.0152	0.0068	0.0019	0.0028	0.1035	0.0913	0.0094	0.01	0.0061	0.0268	0.0058	0.0139	0.1637
18	rs12961453	35464872	1.24	0.175701215111077	3.53	0.0539760163806611	0.179946202096412	0.117455045604704	0.1349	0.0663	0.0066	0.003	0.0177	0.0029	0.0028	0.0152	0.1801	0.0145	0.0177	0.0057	0.0739	0.0151	0.0068	0.0019	0.0028	0.1034	0.091	0.0093	0.0099	0.006	0.0269	0.0057	0.0139	0.1634
18	rs7244724	35466234	1.24	0.175701215111077	3.54	0.0503789001912993	0.187256323405898	0.130052872449655	0.1349	0.0663	0.0066	0.003	0.0177	0.0029	0.0028	0.0152	0.1802	0.0144	0.0177	0.0057	0.0739	0.0151	0.0068	0.0019	0.0028	0.1034	0.091	0.0093	0.0099	0.006	0.0269	0.0057	0.0138	0.1635
18	rs111861293	35468647	1.24	0.175701215111077	3.54	0.0503789001912993	0.183339215757597	0.115130938815901	0.135	0.0662	0.0066	0.0029	0.0177	0.0029	0.0028	0.0152	0.1803	0.0144	0.0177	0.0057	0.074	0.015	0.0068	0.0019	0.0028	0.1034	0.091	0.0094	0.0099	0.006	0.0268	0.0057	0.0138	0.1634
18	rs72883450	35472993	1.24	0.175701215111077	3.54	0.0503789001912993	0.181232716523122	0.118493618503065	0.135	0.0662	0.0066	0.0029	0.0177	0.0029	0.0028	0.0152	0.1804	0.0144	0.0176	0.0057	0.0741	0.015	0.0068	0.0019	0.0028	0.1033	0.091	0.0094	0.0098	0.006	0.0267	0.0057	0.0138	0.1633
18	rs12453990	35519093	1.24	0.175701215111077	3.54	0.0503789001912993	0.156743428323923	0.141913448067169	0.1351	0.0657	0.0064	0.0028	0.0177	0.003	0.0028	0.0156	0.1819	0.0144	0.0171	0.0058	0.0755	0.015	0.0066	0.002	0.0028	0.1029	0.0909	0.0095	0.0097	0.0058	0.0263	0.0057	0.0135	0.1627
18	rs11661810	35527840	1.24	0.175701215111077	3.56	0.0437561662613372	0.157658796335914	0.139418965422026	0.1351	0.0657	0.0064	0.0028	0.0177	0.003	0.0029	0.0156	0.1819	0.0144	0.0171	0.0058	0.0756	0.015	0.0066	0.002	0.0028	0.1029	0.0909	0.0095	0.0097	0.0058	0.0263	0.0057	0.0135	0.1627
18	rs75089594	35534409	1.24	0.175701215111077	3.57	0.0407165604515682	0.15970418699239	0.150532852689932	0.1351	0.0657	0.0064	0.0028	0.0177	0.003	0.0029	0.0156	0.1819	0.0145	0.0171	0.0058	0.0756	0.0149	0.0066	0.002	0.0028	0.1029	0.0909	0.0095	0.0097	0.0058	0.0263	0.0057	0.0135	0.1627
18	rs11664147	35535229	1.24	0.175701215111077	3.57	0.0407165604515682	0.162248193974505	0.150911752819125	0.1351	0.0657	0.0064	0.0028	0.0177	0.003	0.0029	0.0156	0.1819	0.0145	0.0171	0.0058	0.0756	0.0149	0.0067	0.002	0.0028	0.1027	0.0909	0.0095	0.0097	0.0058	0.0263	0.0057	0.0135	0.1628
18	rs12607799	35539010	1.24	0.175701215111077	3.57	0.0407165604515682	0.164328226937805	0.15798257461064	0.1351	0.0656	0.0064	0.0028	0.0177	0.003	0.0029	0.0156	0.1819	0.0145	0.0171	0.0058	0.0756	0.0149	0.0067	0.002	0.0028	0.1027	0.0909	0.0095	0.0097	0.0058	0.0263	0.0057	0.0135	0.1628
18	rs7241839	35557827	1.23	0.19861485684188	3.57	0.0407165604515682	0.157014321256266	0.149398206452259	0.1351	0.0654	0.0065	0.0027	0.0178	0.003	0.0029	0.0158	0.1819	0.0144	0.017	0.0058	0.0761	0.015	0.0067	0.002	0.0029	0.1023	0.0906	0.0096	0.0097	0.0057	0.0262	0.0057	0.0134	0.1631
18	rs6507233	35566240	1.23	0.19861485684188	3.59	0.0351464082512032	0.154888497186993	0.137764962141785	0.135	0.0652	0.0065	0.0027	0.0179	0.003	0.0029	0.0159	0.1819	0.0144	0.0168	0.0058	0.0763	0.015	0.0067	0.002	0.0029	0.1023	0.0905	0.0097	0.0096	0.0057	0.0262	0.0057	0.0134	0.1631
18	rs10853446	35575472	1.23	0.19861485684188	3.58	0.0378489131480559	0.156777274872119	0.149115027303675	0.135	0.065	0.0065	0.0027	0.018	0.003	0.003	0.0159	0.182	0.0144	0.0167	0.0058	0.0763	0.015	0.0067	0.002	0.0029	0.1024	0.0905	0.0098	0.0096	0.0056	0.0262	0.0058	0.0134	0.1632
18	rs117192330	35577709	1.23	0.19861485684188	3.58	0.0378489131480559	0.155864929081947	0.144984041816676	0.1349	0.0649	0.0065	0.0027	0.0181	0.003	0.003	0.0159	0.182	0.0144	0.0166	0.0058	0.0764	0.0151	0.0068	0.002	0.0028	0.1024	0.0905	0.0098	0.0096	0.0056	0.0261	0.0058	0.0135	0.1633
18	rs7236386	35577756	1.23	0.19861485684188	3.58	0.0378489131480559	0.156912704117	0.148926348600194	0.1349	0.0649	0.0065	0.0027	0.0181	0.003	0.003	0.0159	0.182	0.0144	0.0166	0.0058	0.0764	0.0151	0.0068	0.002	0.0028	0.1024	0.0905	0.0098	0.0096	0.0056	0.0261	0.0058	0.0135	0.1633
18	rs116200159	35590845	1.23	0.19861485684188	3.58	0.0378489131480559	0.306448508938042	0.152716186488065	0.1353	0.0635	0.0067	0.0024	0.0184	0.0028	0.0029	0.0163	0.1833	0.0146	0.0163	0.0056	0.0761	0.0151	0.0071	0.002	0.0028	0.1028	0.0906	0.01	0.0086	0.0056	0.0258	0.006	0.0134	0.1634
18	rs74432183	35592532	1.23	0.19861485684188	3.58	0.0378489131480559	0.3092625085422	0.167423667805137	0.1353	0.0635	0.0067	0.0024	0.0184	0.0028	0.0029	0.0163	0.1833	0.0146	0.0163	0.0056	0.0761	0.0151	0.0071	0.002	0.0028	0.1028	0.0906	0.01	0.0086	0.0056	0.0258	0.006	0.0134	0.1634
18	rs62081868	35594142	1.23	0.19861485684188	3.58	0.0378489131480559	0.313733309767436	0.19344655532836	0.1353	0.0635	0.0067	0.0024	0.0184	0.0028	0.0029	0.0163	0.1833	0.0146	0.0163	0.0056	0.0761	0.0151	0.0071	0.002	0.0028	0.1028	0.0906	0.01	0.0086	0.0056	0.0258	0.006	0.0134	0.1634
18	rs9958804	35594359	1.23	0.19861485684188	3.57	0.0407165604515682	0.314232152744844	0.198115648868462	0.1353	0.0635	0.0067	0.0024	0.0184	0.0028	0.0029	0.0163	0.1833	0.0146	0.0163	0.0056	0.0761	0.0151	0.0071	0.002	0.0028	0.1028	0.0906	0.01	0.0086	0.0056	0.0258	0.006	0.0134	0.1634
18	rs17534385	35602653	1.23	0.19861485684188	3.57	0.0407165604515682	0.311295011847815	0.199471469495925	0.1352	0.0636	0.0067	0.0024	0.0186	0.0027	0.0029	0.0163	0.1834	0.0146	0.0163	0.0056	0.076	0.0151	0.0071	0.002	0.0027	0.1026	0.0905	0.0101	0.0086	0.0056	0.0258	0.0061	0.0134	0.1633
18	rs8095208	35608437	1.23	0.19861485684188	3.57	0.0407165604515682	0.307878494945261	0.174654689430168	0.1353	0.0635	0.0067	0.0024	0.0185	0.0027	0.003	0.0164	0.1836	0.0146	0.0164	0.0056	0.076	0.0151	0.0071	0.002	0.0027	0.1024	0.0904	0.0101	0.0086	0.0057	0.0258	0.0061	0.0134	0.1633
18	rs11082040	35609281	1.23	0.19861485684188	3.57	0.0407165604515682	0.305661057484479	0.156252030030194	0.1353	0.0635	0.0067	0.0024	0.0186	0.0027	0.003	0.0164	0.1836	0.0146	0.0163	0.0056	0.076	0.0151	0.0071	0.002	0.0027	0.1025	0.0905	0.0102	0.0086	0.0057	0.0258	0.0061	0.0134	0.1633
18	rs117965398	35610160	1.23	0.19861485684188	3.57	0.0407165604515682	0.302913418504416	0.151290994582661	0.1353	0.0636	0.0067	0.0024	0.0186	0.0027	0.003	0.0164	0.1835	0.0146	0.0162	0.0056	0.076	0.0151	0.0071	0.002	0.0027	0.1026	0.0905	0.0102	0.0086	0.0057	0.0258	0.0061	0.0134	0.1634
18	rs12607738	35618780	1.23	0.19861485684188	3.57	0.0407165604515682	0.294363601241434	0.144797267381713	0.1353	0.0636	0.0067	0.0023	0.0186	0.0027	0.003	0.0164	0.1836	0.0145	0.0162	0.0056	0.076	0.0151	0.007	0.002	0.0026	0.1024	0.0906	0.0102	0.0086	0.0058	0.0258	0.0061	0.0134	0.1634
18	rs28646160	35640317	1.23	0.19861485684188	3.57	0.0407165604515682	0.287607975132586	0.158271656777745	0.1352	0.0638	0.0067	0.0023	0.0186	0.0027	0.003	0.0165	0.1838	0.0144	0.0161	0.0058	0.0756	0.0151	0.0071	0.002	0.0027	0.1018	0.0911	0.0103	0.0086	0.006	0.0255	0.0061	0.0132	0.1634
18	rs13353238	35650724	1.23	0.19861485684188	3.57	0.0407165604515682	0.260476681033783	0.120057941307694	0.1353	0.0638	0.0067	0.0023	0.0186	0.0027	0.003	0.0165	0.1839	0.0144	0.0162	0.0058	0.0755	0.0151	0.0071	0.002	0.0026	0.1016	0.0911	0.0103	0.0086	0.006	0.0254	0.0061	0.0133	0.1632
18	rs112034779	35662441	1.23	0.19861485684188	3.57	0.0407165604515682	0.262059094504562	0.121980365065198	0.1354	0.0639	0.0067	0.0023	0.0186	0.0027	0.003	0.0164	0.1839	0.0144	0.0162	0.0059	0.0755	0.0151	0.0072	0.002	0.0026	0.1013	0.0913	0.0104	0.0086	0.0061	0.0254	0.0061	0.0133	0.1631
18	rs8098198	35670895	1.23	0.19861485684188	3.57	0.0407165604515682	0.265649974440791	0.125416370993296	0.1354	0.0639	0.0067	0.0024	0.0186	0.0027	0.0031	0.0164	0.1839	0.0144	0.0162	0.0059	0.0755	0.0151	0.0072	0.002	0.0026	0.1012	0.0913	0.0104	0.0086	0.0061	0.0253	0.0061	0.0133	0.1631
18	rs28619130	35686007	1.23	0.19861485684188	3.56	0.0437561662613372	0.260928267401889	0.142841410809335	0.1355	0.064	0.0067	0.0024	0.0186	0.0027	0.0031	0.0164	0.184	0.0144	0.0163	0.0059	0.0754	0.0152	0.0072	0.002	0.0026	0.1011	0.0914	0.0104	0.0086	0.0061	0.0252	0.0061	0.0133	0.1631
18	rs78309959	35698146	1.23	0.19861485684188	3.56	0.0437561662613372	0.260251047410281	0.128262199424977	0.1355	0.0639	0.0067	0.0024	0.0186	0.0028	0.0031	0.0164	0.1842	0.0144	0.0163	0.0059	0.0753	0.0152	0.0072	0.002	0.0026	0.1008	0.0914	0.0104	0.0086	0.0061	0.0251	0.0061	0.0133	0.163
18	rs35759702	35701356	1.23	0.19861485684188	3.57	0.0407165604515682	0.264966121834416	0.127103214246606	0.1355	0.0639	0.0068	0.0024	0.0185	0.0028	0.0031	0.0164	0.1842	0.0144	0.0163	0.0059	0.0753	0.0152	0.0072	0.002	0.0026	0.1008	0.0914	0.0104	0.0086	0.0061	0.025	0.0061	0.0133	0.163
18	rs4800002	35708096	1.23	0.19861485684188	3.57	0.0407165604515682	0.333342060717415	0.157404973625127	0.1359	0.0639	0.0069	0.0025	0.0184	0.0031	0.0031	0.0163	0.1854	0.0143	0.0163	0.006	0.0747	0.0155	0.0072	0.002	0.0027	0.0995	0.0918	0.0104	0.0085	0.0061	0.0244	0.0063	0.0133	0.1629
18	rs78069177	35725200	1.23	0.19861485684188	3.56	0.0437561662613372	0.446097956820993	0.18300418311591	0.1364	0.0638	0.0071	0.0026	0.0182	0.0031	0.003	0.0161	0.1873	0.0141	0.0165	0.006	0.0739	0.0157	0.0072	0.002	0.0028	0.0975	0.0921	0.0107	0.0085	0.0062	0.0238	0.0067	0.0135	0.1628
18	rs35847094	35758109	1.23	0.19861485684188	3.56	0.0437561662613372	0.475182561205538	0.194584414881238	0.1364	0.064	0.0071	0.0026	0.0181	0.0031	0.003	0.016	0.1874	0.014	0.0165	0.006	0.074	0.0157	0.0072	0.002	0.0028	0.0973	0.0921	0.0108	0.0085	0.0062	0.0237	0.0067	0.0135	0.1626
18	rs9949438	35765411	1.22	0.223600634562227	3.55	0.0469746249181148	0.438080296138273	0.212664790837299	0.1361	0.0645	0.007	0.0026	0.0181	0.0031	0.003	0.016	0.187	0.0138	0.0165	0.006	0.0745	0.0158	0.0072	0.002	0.0029	0.0968	0.0927	0.0108	0.0084	0.0063	0.0236	0.0069	0.0135	0.1625
18	rs12326785	35767380	1.22	0.223600634562227	3.54	0.0503789001912993	0.500479667422117	0.215336944165473	0.1361	0.064	0.0068	0.0026	0.0181	0.003	0.003	0.0157	0.1878	0.0137	0.0167	0.0061	0.0739	0.016	0.0075	0.0021	0.0029	0.0963	0.0935	0.0112	0.0082	0.0063	0.0231	0.007	0.0133	0.1627
18	rs57033685	35771728	1.22	0.223600634562227	3.54	0.0503789001912993	0.5106224093768	0.212131683724632	0.136	0.064	0.0068	0.0026	0.0181	0.003	0.003	0.0157	0.188	0.0137	0.0167	0.0061	0.0739	0.016	0.0075	0.0021	0.0029	0.0963	0.0936	0.0112	0.0082	0.0063	0.0231	0.007	0.0133	0.1627
18	rs12955179	35773277	1.22	0.223600634562227	3.54	0.0503789001912993	0.538753814055863	0.237544541087902	0.136	0.0639	0.0068	0.0026	0.0181	0.003	0.003	0.0156	0.188	0.0137	0.0167	0.0061	0.0738	0.016	0.0075	0.0021	0.0029	0.0963	0.0936	0.0113	0.0082	0.0063	0.0231	0.007	0.0133	0.1627
18	rs72892715	35779696	1.22	0.223600634562227	3.54	0.0503789001912993	0.508331790460099	0.236329154656731	0.1357	0.0644	0.0068	0.0026	0.0181	0.003	0.003	0.0156	0.1873	0.0137	0.0166	0.0061	0.0737	0.0161	0.0075	0.0021	0.0029	0.0966	0.0941	0.0114	0.0082	0.0064	0.0229	0.007	0.0131	0.1626
18	rs9966690	35781007	1.22	0.223600634562227	3.51	0.0617771177241036	0.49231068405224	0.236549984969912	0.1356	0.0644	0.0068	0.0026	0.0181	0.0029	0.003	0.0156	0.1872	0.0138	0.0167	0.0061	0.0736	0.0162	0.0075	0.0021	0.0029	0.0967	0.0942	0.0113	0.0082	0.0065	0.0229	0.0069	0.0131	0.1626
18	rs73424072	35781544	1.22	0.223600634562227	3.5	0.0659953737268723	0.491497347074681	0.237433968677813	0.1357	0.0645	0.0068	0.0026	0.0181	0.0029	0.003	0.0156	0.1872	0.0138	0.0167	0.0061	0.0736	0.0162	0.0075	0.0021	0.0029	0.0967	0.0941	0.0113	0.0082	0.0065	0.0229	0.0069	0.0131	0.1626
18	rs4799480	35793422	1.22	0.223600634562227	3.5	0.0659953737268723	0.488811700654995	0.211066798329293	0.1356	0.0645	0.0068	0.0026	0.0182	0.0029	0.003	0.0155	0.1872	0.0138	0.0167	0.0061	0.0737	0.0162	0.0075	0.0021	0.0029	0.0967	0.0941	0.0114	0.0082	0.0064	0.0228	0.0069	0.0131	0.1625
18	rs4402633	35809225	1.22	0.223600634562227	3.5	0.0659953737268723	0.497204311216282	0.204083351998169	0.1354	0.0644	0.0068	0.0026	0.0183	0.0029	0.003	0.0154	0.1871	0.0138	0.0169	0.006	0.0742	0.0162	0.0075	0.0021	0.0028	0.0969	0.094	0.0115	0.0081	0.0063	0.0227	0.0069	0.0132	0.1625
18	rs72894630	35817019	1.22	0.223600634562227	3.5	0.0659953737268723	0.485635611166843	0.188098317716734	0.1354	0.0644	0.0068	0.0026	0.0183	0.0029	0.003	0.0154	0.1871	0.0138	0.0169	0.006	0.0742	0.0162	0.0075	0.0021	0.0028	0.0969	0.094	0.0115	0.0081	0.0063	0.0227	0.0069	0.0131	0.1624
18	rs117532152	35825783	1.22	0.223600634562227	3.5	0.0659953737268723	0.472540521673534	0.165363373537302	0.135	0.0643	0.0068	0.0026	0.0183	0.0029	0.0029	0.0155	0.1868	0.014	0.017	0.0059	0.0744	0.0163	0.0075	0.002	0.0028	0.097	0.0945	0.0115	0.0082	0.0065	0.0226	0.0069	0.0131	0.1621
18	rs1511948	35833340	1.22	0.223600634562227	3.5	0.0659953737268723	0.483896131675947	0.18300418311591	0.1349	0.0643	0.0068	0.0025	0.0183	0.0029	0.0029	0.0156	0.1868	0.014	0.017	0.0058	0.0743	0.0164	0.0075	0.002	0.0027	0.0971	0.0947	0.0115	0.0082	0.0065	0.0226	0.0069	0.0131	0.1621
18	rs11663396	35835503	1.22	0.223600634562227	3.5	0.0659953737268723	0.484020280082852	0.174255717762222	0.1348	0.0643	0.0068	0.0026	0.0183	0.0029	0.0029	0.0156	0.1867	0.014	0.017	0.0058	0.0743	0.0164	0.0076	0.002	0.0027	0.0971	0.0947	0.0116	0.0082	0.0065	0.0226	0.0069	0.0131	0.1621
18	rs1567612	35839365	1.22	0.223600634562227	3.5	0.0659953737268723	0.809522437331043	0.17276239914048	0.1329	0.064	0.0065	0.0025	0.0186	0.003	0.003	0.0151	0.1861	0.0147	0.0168	0.0054	0.0735	0.0167	0.0078	0.0021	0.0028	0.0957	0.0961	0.0134	0.0079	0.0071	0.0224	0.0072	0.0135	0.1629
18	rs9948279	35844220	1.22	0.223600634562227	3.5	0.0659953737268723	0.929380915192722	0.175553532120701	0.1326	0.0644	0.0065	0.0024	0.0185	0.003	0.003	0.0149	0.1864	0.0148	0.0167	0.0054	0.0734	0.0167	0.0077	0.002	0.0027	0.0956	0.0953	0.0138	0.0078	0.0071	0.0223	0.0072	0.0136	0.1636
18	rs28653778	35857288	1.22	0.223600634562227	3.5	0.0659953737268723	0.918001650741653	0.17385706294121	0.1326	0.0643	0.0065	0.0024	0.0185	0.0029	0.003	0.0151	0.1864	0.0148	0.0167	0.0054	0.0734	0.0167	0.0077	0.002	0.0027	0.0955	0.0953	0.0138	0.0078	0.0071	0.0223	0.0071	0.0136	0.1636
18	rs11662677	35859723	1.22	0.223600634562227	3.49	0.0704349946405554	0.909567523992064	0.162824983309083	0.1325	0.0643	0.0065	0.0024	0.0185	0.0029	0.003	0.0151	0.1863	0.0148	0.0167	0.0054	0.0734	0.0167	0.0077	0.002	0.0027	0.0956	0.0953	0.0138	0.0078	0.0071	0.0223	0.0071	0.0136	0.1636
18	rs72896614	35864714	1.22	0.223600634562227	3.5	0.0659953737268723	0.923725510005048	0.162435690875087	0.1325	0.0643	0.0066	0.0024	0.0185	0.0029	0.003	0.015	0.1863	0.0148	0.0167	0.0053	0.0734	0.0167	0.0077	0.002	0.0027	0.0956	0.0953	0.0138	0.0078	0.0071	0.0223	0.0072	0.0137	0.1636
18	rs2036936	35872303	1.22	0.223600634562227	3.5	0.0659953737268723	0.912457919811046	0.152906573377713	0.1325	0.0643	0.0066	0.0024	0.0185	0.0029	0.003	0.015	0.1863	0.0148	0.0167	0.0053	0.0734	0.0167	0.0077	0.002	0.0027	0.0955	0.0954	0.0138	0.0078	0.0071	0.0225	0.0072	0.0138	0.1636
18	rs16970005	35880243	1.22	0.223600634562227	3.5	0.0659953737268723	0.908494925671598	0.146575137116279	0.1325	0.0643	0.0066	0.0024	0.0185	0.0029	0.003	0.015	0.1863	0.0148	0.0167	0.0053	0.0734	0.0166	0.0076	0.002	0.0027	0.0955	0.0954	0.0138	0.0078	0.0071	0.0224	0.0072	0.0138	0.1636
18	rs1511929	35887762	1.22	0.223600634562227	3.5	0.0659953737268723	0.896649329427962	0.137032169980304	0.1324	0.0643	0.0066	0.0024	0.0185	0.0029	0.003	0.015	0.1863	0.0147	0.0167	0.0053	0.0734	0.0166	0.0076	0.002	0.0027	0.0954	0.0955	0.0138	0.0078	0.0071	0.0225	0.0072	0.0138	0.1637
18	rs112097410	35890757	1.22	0.223600634562227	3.5	0.0659953737268723	0.79676339700299	0.102463688367744	0.1321	0.0644	0.0061	0.0023	0.0186	0.003	0.003	0.0152	0.1862	0.0145	0.0165	0.005	0.0741	0.0166	0.0074	0.0021	0.0029	0.0944	0.0965	0.0137	0.0078	0.0069	0.0224	0.0071	0.0139	0.1645
18	rs7228861	35891422	1.22	0.223600634562227	3.51	0.0617771177241036	0.776670509681588	0.116592212938476	0.1319	0.0644	0.0059	0.0023	0.0185	0.0031	0.003	0.0154	0.1862	0.0143	0.0164	0.0049	0.0745	0.0166	0.0073	0.0021	0.003	0.0939	0.097	0.0136	0.0078	0.0068	0.0224	0.007	0.0139	0.165
18	rs75712255	35893228	1.22	0.223600634562227	3.5	0.0659953737268723	0.768895554294291	0.101236627245305	0.1318	0.0643	0.0059	0.0023	0.0186	0.0031	0.003	0.0154	0.1861	0.0143	0.0164	0.0049	0.0745	0.0166	0.0073	0.0022	0.003	0.0938	0.0971	0.0137	0.0078	0.0069	0.0224	0.007	0.014	0.165
18	rs17553814	35910626	1.22	0.223600634562227	3.5	0.0659953737268723	0.769433313068919	0.101563281012399	0.1318	0.0642	0.0059	0.0023	0.0186	0.0031	0.003	0.0154	0.186	0.0143	0.0164	0.0049	0.0745	0.0166	0.0073	0.0022	0.003	0.0939	0.0971	0.0137	0.0078	0.0069	0.0224	0.007	0.014	0.165
18	rs34132571	35928952	1.22	0.223600634562227	3.5	0.0659953737268723	0.793022832541791	0.126036861781843	0.1318	0.0642	0.0059	0.0023	0.0186	0.0031	0.003	0.0154	0.186	0.0143	0.0165	0.0049	0.0745	0.0167	0.0073	0.0022	0.003	0.0938	0.0971	0.0138	0.0078	0.0069	0.0224	0.007	0.0139	0.165
18	rs1145553	35938467	1.22	0.223600634562227	3.5	0.0659953737268723	0.770355566625842	0.0920228242190102	0.1317	0.0641	0.0059	0.0023	0.0186	0.0031	0.003	0.0154	0.1859	0.0143	0.0164	0.0049	0.0747	0.0166	0.0073	0.0022	0.003	0.0938	0.0972	0.0138	0.0078	0.0069	0.0224	0.007	0.014	0.1649
18	rs7243688	35942974	1.22	0.223600634562227	3.5	0.0659953737268723	0.726259913655386	0.106595165313916	0.131	0.0637	0.0062	0.0021	0.0187	0.0031	0.0029	0.0154	0.1845	0.0142	0.0163	0.0049	0.0767	0.0167	0.0072	0.0022	0.0029	0.0929	0.0973	0.0142	0.0079	0.0069	0.0222	0.007	0.0143	0.1658
18	rs72898772	35949485	1.22	0.223600634562227	3.5	0.0659953737268723	0.661244109802136	0.0934420856303372	0.1306	0.0633	0.0063	0.0021	0.0187	0.0032	0.0029	0.0154	0.1841	0.0142	0.0162	0.0049	0.0775	0.0166	0.0071	0.0023	0.0028	0.0929	0.097	0.0143	0.0081	0.0069	0.0224	0.0069	0.0144	0.1662
18	rs16970082	35949514	1.22	0.223600634562227	3.5	0.0659953737268723	0.659449325659371	0.096306275913502	0.1307	0.0632	0.0063	0.0021	0.0187	0.0032	0.0029	0.0154	0.1841	0.0142	0.0162	0.0049	0.0775	0.0166	0.0071	0.0023	0.0028	0.0929	0.097	0.0143	0.0081	0.0069	0.0224	0.0069	0.0144	0.1663
18	rs1145564	35962606	1.22	0.223600634562227	3.47	0.0800071130091993	0.637095321580213	0.105929888658967	0.1306	0.0633	0.0063	0.0021	0.0187	0.0031	0.0029	0.0154	0.1841	0.014	0.0162	0.0049	0.0775	0.0167	0.007	0.0023	0.0028	0.093	0.0972	0.0144	0.0081	0.0068	0.0224	0.0068	0.0144	0.1664
18	rs1196939	35965413	1.22	0.223600634562227	3.47	0.0800071130091993	0.662034513140036	0.109861296652405	0.1302	0.0632	0.0063	0.0021	0.0187	0.0031	0.0029	0.0154	0.184	0.0146	0.0162	0.0049	0.0774	0.0168	0.007	0.0023	0.0028	0.0926	0.0971	0.0144	0.0081	0.0068	0.0224	0.0068	0.0144	0.1668
18	rs1511938	35967920	1.22	0.223600634562227	3.47	0.0800071130091993	0.659808106081209	0.108600609017041	0.1302	0.0632	0.0063	0.0021	0.0187	0.0031	0.0029	0.0154	0.184	0.0146	0.0162	0.0049	0.0774	0.0168	0.007	0.0023	0.0028	0.0927	0.0971	0.0144	0.0081	0.0068	0.0224	0.0068	0.0144	0.1668
18	rs117734699	35968547	1.22	0.223600634562227	3.47	0.0800071130091993	0.661962640664202	0.106595165313916	0.1302	0.0631	0.0062	0.0021	0.0187	0.0031	0.0029	0.0155	0.1839	0.0146	0.0162	0.0049	0.0774	0.0168	0.007	0.0023	0.0028	0.0927	0.097	0.0145	0.0081	0.0068	0.0224	0.0069	0.0145	0.1667
18	rs56097626	35972963	1.21	0.250745108472337	3.47	0.0800071130091993	0.628153767771464	0.100665969971369	0.1302	0.0629	0.0062	0.0021	0.0186	0.0033	0.0029	0.0154	0.1836	0.0146	0.0162	0.0051	0.0772	0.0169	0.007	0.0024	0.0027	0.0927	0.0969	0.0145	0.0081	0.0068	0.0226	0.0069	0.0147	0.1667
18	rs1196604	35976560	1.21	0.250745108472337	3.47	0.0800071130091993	0.579643505541556	0.0944724422579487	0.1301	0.0629	0.0061	0.0021	0.0186	0.0033	0.0028	0.0155	0.1835	0.0145	0.0161	0.005	0.0774	0.0169	0.007	0.0024	0.0027	0.0928	0.0968	0.0146	0.0082	0.0068	0.0227	0.0067	0.0146	0.1672
18	rs74836646	35976704	1.21	0.250745108472337	3.47	0.0800071130091993	0.581538424877074	0.0868162252304122	0.1301	0.0629	0.0061	0.0021	0.0186	0.0033	0.0028	0.0156	0.1835	0.0145	0.0161	0.005	0.0774	0.0168	0.007	0.0024	0.0027	0.0928	0.0968	0.0146	0.0082	0.0068	0.0226	0.0067	0.0146	0.1672
18	rs981532	35978416	1.21	0.250745108472337	3.47	0.0800071130091993	0.578561986917358	0.0710181248424649	0.13	0.063	0.0062	0.0021	0.0186	0.0033	0.0028	0.0156	0.1836	0.0145	0.0161	0.0051	0.0775	0.0169	0.007	0.0024	0.0027	0.0927	0.0966	0.0146	0.0082	0.0068	0.0226	0.0067	0.0146	0.1671
18	rs118172423	35983022	1.21	0.250745108472337	3.46	0.0851540123614781	0.575660067681908	0.0658619093009029	0.13	0.063	0.0062	0.0021	0.0186	0.0033	0.0028	0.0156	0.1836	0.0145	0.0161	0.0051	0.0776	0.0169	0.007	0.0024	0.0027	0.0926	0.0965	0.0146	0.0082	0.0068	0.0226	0.0067	0.0147	0.1671
18	rs1196581	35984429	1.21	0.250745108472337	3.46	0.0851540123614781	0.590578523910435	0.0640889964898821	0.1299	0.063	0.0062	0.0021	0.0186	0.0033	0.0028	0.0156	0.1835	0.0145	0.0161	0.0051	0.0776	0.0169	0.007	0.0024	0.0027	0.0926	0.0965	0.0147	0.0082	0.0068	0.0226	0.0067	0.0147	0.1671
18	rs113551605	35996659	1.22	0.223600634562227	3.46	0.0851540123614781	0.588397549559231	0.100259127938522	0.1292	0.0632	0.0059	0.0021	0.0182	0.0032	0.0027	0.0146	0.1856	0.0142	0.0161	0.0053	0.0785	0.0173	0.0069	0.0026	0.0029	0.0909	0.0963	0.0144	0.0085	0.0066	0.0222	0.0067	0.0154	0.1675
18	rs78977185	35998657	1.22	0.223600634562227	3.43	0.102124300974309	0.596184331159955	0.103861291198418	0.1292	0.0632	0.0059	0.0021	0.0182	0.0032	0.0027	0.0146	0.1856	0.0142	0.0161	0.0053	0.0785	0.0173	0.007	0.0026	0.0029	0.0909	0.0963	0.0144	0.0085	0.0066	0.0222	0.0067	0.0154	0.1675
18	rs1145577	36000720	1.22	0.223600634562227	3.43	0.102124300974309	0.604501023756887	0.110958399926122	0.1292	0.0632	0.0059	0.0021	0.0182	0.0032	0.0027	0.0146	0.1857	0.0142	0.0161	0.0053	0.0785	0.0173	0.007	0.0026	0.0029	0.0908	0.0963	0.0144	0.0085	0.0066	0.0222	0.0067	0.0154	0.1675
18	rs1145578	36002986	1.22	0.223600634562227	3.43	0.102124300974309	0.59968322585143	0.107095176384412	0.1292	0.0629	0.0059	0.0021	0.0181	0.0032	0.0027	0.0147	0.1856	0.0142	0.0161	0.0054	0.0785	0.0173	0.007	0.0026	0.0029	0.0909	0.0963	0.0144	0.0085	0.0066	0.0223	0.0067	0.0155	0.1675
18	rs11082073	36010871	1.22	0.223600634562227	3.42	0.108314757127468	0.595157046512068	0.104521524556956	0.1293	0.0627	0.0057	0.0021	0.0181	0.0032	0.0027	0.0147	0.1857	0.0142	0.0162	0.0054	0.0785	0.0173	0.007	0.0026	0.0029	0.0911	0.0962	0.0144	0.0086	0.0066	0.0224	0.0067	0.0156	0.1673
18	rs11665137	36013023	1.22	0.223600634562227	3.43	0.102124300974309	0.596389886435643	0.103367180811533	0.1293	0.0627	0.0058	0.0021	0.0181	0.0032	0.0027	0.0147	0.1857	0.0142	0.0162	0.0054	0.0786	0.0174	0.007	0.0026	0.0029	0.0911	0.0961	0.0143	0.0086	0.0066	0.0224	0.0068	0.0157	0.1672
18	rs7231066	36017980	1.22	0.223600634562227	3.42	0.108314757127468	0.557395375089847	0.0858200580892257	0.1293	0.0629	0.0058	0.0022	0.0181	0.0032	0.0027	0.0146	0.1855	0.0143	0.0162	0.0054	0.0788	0.0174	0.0071	0.0026	0.0029	0.091	0.096	0.0142	0.0086	0.0066	0.0225	0.0068	0.0157	0.1669
18	rs10502691	36026976	1.22	0.223600634562227	3.42	0.108314757127468	0.432892615857779	0.0959863518267054	0.1291	0.0631	0.0058	0.0023	0.0182	0.0032	0.0026	0.0144	0.1853	0.0144	0.0164	0.0055	0.0798	0.0177	0.0073	0.0027	0.003	0.0905	0.096	0.0133	0.0086	0.0067	0.0225	0.0069	0.0158	0.1663
18	rs16970213	36027763	1.22	0.223600634562227	3.39	0.128586294370088	0.427735528371734	0.100910383449072	0.1291	0.0631	0.0058	0.0023	0.0182	0.0032	0.0026	0.0144	0.1852	0.0144	0.0164	0.0055	0.0799	0.0177	0.0073	0.0027	0.003	0.0905	0.096	0.0132	0.0086	0.0067	0.0225	0.0068	0.0158	0.1662
18	rs62079645	36032583	1.22	0.223600634562227	3.39	0.128586294370088	0.415092275542764	0.0980733211585958	0.1291	0.0632	0.0058	0.0023	0.0182	0.0032	0.0026	0.0144	0.1852	0.0144	0.0164	0.0055	0.0799	0.0177	0.0074	0.0027	0.003	0.0905	0.096	0.0131	0.0086	0.0067	0.0225	0.0068	0.0158	0.1662
18	rs9965620	36042994	1.22	0.223600634562227	3.38	0.135933471893229	0.354048283013864	0.137948383680462	0.1293	0.0638	0.0058	0.0023	0.0181	0.0033	0.0027	0.0141	0.1851	0.0143	0.0166	0.0055	0.0809	0.0179	0.0075	0.0029	0.003	0.0901	0.096	0.0122	0.0086	0.0068	0.0225	0.0067	0.0159	0.1652
18	rs17639260	36044190	1.22	0.223600634562227	3.38	0.135933471893229	0.348126505877511	0.133299183761974	0.1293	0.0638	0.0058	0.0023	0.0181	0.0033	0.0027	0.0141	0.1851	0.0143	0.0166	0.0055	0.0809	0.0179	0.0075	0.0029	0.003	0.0901	0.096	0.0122	0.0087	0.0068	0.0225	0.0067	0.0159	0.1652
18	rs990896	36048691	1.22	0.223600634562227	3.35	0.159841057206343	0.34476577901511	0.13077171605386	0.1293	0.0638	0.0058	0.0023	0.0181	0.0033	0.0027	0.0141	0.185	0.0143	0.0166	0.0055	0.081	0.0179	0.0075	0.0029	0.003	0.0901	0.096	0.0122	0.0087	0.0068	0.0225	0.0067	0.0159	0.1651
18	rs62080690	36051774	1.22	0.223600634562227	3.35	0.159841057206343	0.339496449708549	0.124973863515809	0.1293	0.0638	0.0058	0.0023	0.0181	0.0033	0.0027	0.0141	0.185	0.0143	0.0166	0.0056	0.081	0.0179	0.0075	0.0029	0.003	0.0901	0.096	0.0122	0.0087	0.0068	0.0225	0.0067	0.0159	0.1651
18	rs16970358	36053466	1.22	0.223600634562227	3.34	0.168454672892635	0.335507514908354	0.121629979884351	0.1293	0.0638	0.0058	0.0023	0.0181	0.0033	0.0027	0.0141	0.185	0.0143	0.0166	0.0056	0.0811	0.0179	0.0075	0.0029	0.003	0.0901	0.096	0.0122	0.0087	0.0068	0.0225	0.0067	0.0159	0.165
18	rs17559497	36059677	1.22	0.223600634562227	3.34	0.168454672892635	0.316682511560504	0.120232232063049	0.128	0.065	0.0056	0.0024	0.0182	0.0034	0.0028	0.0141	0.1833	0.0144	0.0166	0.0057	0.0825	0.0181	0.0073	0.003	0.0032	0.0893	0.0963	0.0124	0.0088	0.0067	0.0229	0.0067	0.0162	0.1639
18	rs9304193	36060500	1.22	0.223600634562227	3.34	0.168454672892635	0.306103867090835	0.133027529911628	0.128	0.065	0.0056	0.0024	0.0182	0.0034	0.0028	0.0141	0.1832	0.0144	0.0168	0.0057	0.0827	0.0182	0.0073	0.0031	0.0032	0.0892	0.0964	0.0123	0.0088	0.0067	0.023	0.0066	0.0161	0.1639
18	rs76454187	36061550	1.22	0.223600634562227	3.34	0.168454672892635	0.320452434942407	0.140802799448455	0.1279	0.065	0.0056	0.0024	0.0182	0.0034	0.0029	0.0141	0.1827	0.0144	0.0167	0.0057	0.0828	0.0183	0.0073	0.0031	0.0032	0.0891	0.0964	0.0123	0.0088	0.0067	0.023	0.0066	0.0165	0.1637
18	rs73947997	36061917	1.22	0.223600634562227	3.34	0.168454672892635	0.317133665415858	0.143492290886994	0.1279	0.0651	0.0056	0.0024	0.0182	0.0034	0.0029	0.0141	0.1826	0.0144	0.0167	0.0057	0.0828	0.0183	0.0073	0.0031	0.0032	0.0891	0.0965	0.0123	0.0088	0.0067	0.0229	0.0066	0.0165	0.1638
18	rs8087197	36062607	1.21	0.250745108472337	3.33	0.177401503992083	0.241635009787992	0.175753492053832	0.1265	0.0673	0.0057	0.0024	0.0179	0.0033	0.0025	0.0143	0.1778	0.0145	0.0171	0.0057	0.0856	0.0183	0.0068	0.0031	0.0032	0.0873	0.0975	0.0122	0.0092	0.006	0.0232	0.0067	0.0167	0.1662
18	rs4300725	36063764	1.19	0.311838986457593	3.24	0.273955600409011	0.227363354785425	0.371886772123431	0.1256	0.0663	0.0056	0.0023	0.0186	0.0031	0.0024	0.0143	0.1757	0.0145	0.0172	0.0056	0.0876	0.0188	0.0058	0.0029	0.0033	0.0854	0.0979	0.0121	0.0106	0.0058	0.0227	0.0064	0.0166	0.1701
18	rs62078641	36066437	1.19	0.311838986457593	3.24	0.273955600409011	0.229000078636542	0.371127511924022	0.1255	0.0663	0.0056	0.0023	0.0186	0.0031	0.0024	0.0143	0.1756	0.0145	0.0172	0.0056	0.0876	0.0188	0.0058	0.0029	0.0033	0.0854	0.0981	0.0121	0.0106	0.0058	0.0227	0.0064	0.0166	0.1701
18	rs62078642	36068965	1.19	0.311838986457593	3.24	0.273955600409011	0.231615487302431	0.370748045815645	0.1255	0.0663	0.0056	0.0023	0.0186	0.0031	0.0024	0.0143	0.1757	0.0145	0.0172	0.0056	0.0876	0.0188	0.0058	0.0029	0.0033	0.0853	0.0981	0.0121	0.0106	0.0057	0.0227	0.0064	0.0166	0.17
18	rs17560209	36076259	1.19	0.311838986457593	3.24	0.273955600409011	0.240121447911111	0.377467982045048	0.1253	0.0663	0.0056	0.0023	0.0186	0.0031	0.0024	0.0143	0.1756	0.0145	0.0172	0.0056	0.0877	0.0188	0.0058	0.0029	0.0033	0.0853	0.0983	0.0121	0.0106	0.0057	0.0227	0.0064	0.0166	0.1701
18	rs17560307	36080798	1.19	0.311838986457593	3.24	0.273955600409011	0.242111783262116	0.37835804982913	0.1253	0.0663	0.0056	0.0023	0.0186	0.0031	0.0024	0.0143	0.1755	0.0145	0.0172	0.0056	0.0877	0.0188	0.0058	0.0029	0.0033	0.0853	0.0984	0.0121	0.0107	0.0057	0.0227	0.0064	0.0166	0.1701
18	rs117741348	36081568	1.19	0.311838986457593	3.24	0.273955600409011	0.241981702792771	0.378739687126192	0.1253	0.0663	0.0056	0.0023	0.0186	0.0031	0.0024	0.0143	0.1755	0.0145	0.0172	0.0056	0.0877	0.0188	0.0058	0.0029	0.0033	0.0853	0.0984	0.0121	0.0107	0.0057	0.0227	0.0064	0.0166	0.1701
18	rs79380751	36091913	1.19	0.311838986457593	3.24	0.273955600409011	0.255314036132419	0.384349363002123	0.1253	0.0663	0.0056	0.0023	0.0186	0.0031	0.0024	0.0143	0.1756	0.0145	0.0172	0.0056	0.0877	0.0188	0.0058	0.0029	0.0033	0.0853	0.0985	0.0121	0.0107	0.0056	0.0227	0.0064	0.0166	0.1701
18	rs1115421	36093510	1.19	0.311838986457593	3.25	0.261729658797372	0.260747581797957	0.388059189181249	0.1252	0.0662	0.0056	0.0023	0.0186	0.0031	0.0024	0.0143	0.1756	0.0146	0.0172	0.0056	0.0877	0.0188	0.0058	0.0029	0.0033	0.0852	0.0984	0.0121	0.0107	0.0056	0.0226	0.0064	0.0166	0.1702
18	rs117701324	36095539	1.19	0.311838986457593	3.25	0.261729658797372	0.258539709041249	0.389084330824566	0.1252	0.0662	0.0056	0.0023	0.0186	0.0031	0.0024	0.0143	0.1756	0.0146	0.0172	0.0056	0.0877	0.0188	0.0058	0.0029	0.0033	0.0852	0.0984	0.0121	0.0107	0.0056	0.0226	0.0064	0.0166	0.1702
18	rs2040287	36095978	1.19	0.311838986457593	3.25	0.261729658797372	0.254021047082627	0.393963971887036	0.1253	0.0663	0.0056	0.0023	0.0186	0.0031	0.0024	0.0143	0.1756	0.0146	0.0172	0.0056	0.0877	0.0188	0.0058	0.0029	0.0033	0.0851	0.0984	0.0122	0.0107	0.0056	0.0226	0.0063	0.0165	0.1702
18	rs2033104	36097853	1.19	0.311838986457593	3.25	0.261729658797372	0.251091750829314	0.389212526305506	0.1253	0.0662	0.0056	0.0023	0.0186	0.0031	0.0024	0.0143	0.1756	0.0146	0.0172	0.0056	0.0877	0.0188	0.0058	0.0029	0.0033	0.0851	0.0984	0.0122	0.0107	0.0056	0.0227	0.0064	0.0165	0.1702
18	rs2027730	36112086	1.18	0.345943801679723	3.25	0.261729658797372	0.552227612285065	0.524066885930117	0.1248	0.0647	0.0059	0.0025	0.0185	0.0034	0.0028	0.0144	0.1731	0.0145	0.0175	0.0052	0.0884	0.0185	0.0056	0.0028	0.0038	0.0836	0.1002	0.0121	0.0108	0.0054	0.0222	0.0063	0.0171	0.1729
18	rs4800027	36116229	1.18	0.345943801679723	3.25	0.261729658797372	0.551170356063886	0.530734018933312	0.125	0.0647	0.0059	0.0025	0.0185	0.0034	0.0028	0.0144	0.1731	0.0145	0.0175	0.0051	0.0884	0.0185	0.0056	0.0028	0.0038	0.0836	0.1002	0.0121	0.0108	0.0054	0.0221	0.0063	0.017	0.173
18	rs984275	36117636	1.17	0.382518045708746	3.31	0.196320630125924	0.556665218343585	0.533100332944178	0.125	0.0647	0.0059	0.0025	0.0185	0.0034	0.0028	0.0143	0.1731	0.0145	0.0175	0.0051	0.0888	0.0185	0.0056	0.0028	0.0038	0.0836	0.1001	0.0121	0.0108	0.0054	0.0221	0.0063	0.017	0.1729
18	rs60289328	36121736	1.17	0.382518045708746	3.34	0.168454672892635	0.548136057818067	0.52448296337943	0.125	0.0647	0.0059	0.0025	0.0185	0.0034	0.0028	0.0143	0.1732	0.0145	0.0175	0.0051	0.0888	0.0185	0.0056	0.0028	0.0038	0.0837	0.1	0.0121	0.0108	0.0054	0.0221	0.0063	0.017	0.1729
18	rs60195686	36125273	1.17	0.382518045708746	3.34	0.168454672892635	0.603191576739639	0.562403041931671	0.1249	0.0647	0.006	0.0026	0.0186	0.0034	0.0027	0.0143	0.1728	0.0145	0.0176	0.0051	0.0889	0.0183	0.0056	0.0028	0.0039	0.0838	0.0998	0.012	0.0108	0.0054	0.0224	0.0063	0.0173	0.1727
18	rs16970573	36129154	1.17	0.382518045708746	3.34	0.168454672892635	0.496324251823718	0.552124287146873	0.1247	0.065	0.006	0.0026	0.0185	0.0034	0.0028	0.0144	0.1726	0.0145	0.0176	0.0052	0.0892	0.0182	0.0057	0.0028	0.0039	0.0843	0.0995	0.0117	0.0108	0.0053	0.0224	0.0062	0.0173	0.1728
18	rs61732473	36132002	1.17	0.382518045708746	3.34	0.168454672892635	0.482035755196983	0.535748135494498	0.1248	0.065	0.006	0.0026	0.0185	0.0034	0.0028	0.0144	0.1727	0.0145	0.0176	0.0052	0.0893	0.0181	0.0057	0.0028	0.0039	0.0843	0.0994	0.0117	0.0107	0.0053	0.0224	0.0062	0.0173	0.1728
18	rs9807241	36132984	1.17	0.382518045708746	3.34	0.168454672892635	0.479869702217542	0.538538814758869	0.1248	0.065	0.006	0.0026	0.0185	0.0034	0.0028	0.0144	0.1727	0.0145	0.0176	0.0052	0.0893	0.0181	0.0057	0.0028	0.0039	0.0843	0.0994	0.0117	0.0107	0.0053	0.0224	0.0062	0.0173	0.1728
18	rs78700980	36143928	1.16	0.421630287221885	3.34	0.168454672892635	0.38000817088967	0.478274530352537	0.1236	0.0653	0.006	0.0027	0.0185	0.0033	0.0028	0.0144	0.1724	0.0145	0.0176	0.0052	0.0888	0.0181	0.0057	0.0025	0.0038	0.0851	0.0997	0.0114	0.011	0.0053	0.0227	0.0062	0.0172	0.1732
18	rs79112356	36145004	1.16	0.421630287221885	3.35	0.159841057206343	0.380999897844676	0.481121920740062	0.1236	0.0653	0.006	0.0027	0.0185	0.0033	0.0028	0.0144	0.1724	0.0145	0.0176	0.0052	0.0888	0.0181	0.0057	0.0025	0.0038	0.0852	0.0997	0.0114	0.011	0.0053	0.0227	0.0062	0.0172	0.1732
18	rs16970619	36151019	1.16	0.421630287221885	3.35	0.159841057206343	0.366046003093585	0.477868117494258	0.1235	0.0653	0.006	0.0027	0.0185	0.0033	0.0028	0.0144	0.1724	0.0144	0.0176	0.0052	0.0888	0.0181	0.0058	0.0025	0.0038	0.0852	0.0997	0.0114	0.0111	0.0053	0.0227	0.0062	0.0172	0.1732
18	rs79111932	36153078	1.16	0.421630287221885	3.36	0.151554094423325	0.358469932641416	0.477055560307352	0.1235	0.0653	0.006	0.0027	0.0186	0.0033	0.0028	0.0143	0.1723	0.0143	0.0176	0.0052	0.0888	0.0182	0.0057	0.0025	0.0038	0.0852	0.0998	0.0114	0.0111	0.0053	0.0228	0.0062	0.0172	0.1732
18	rs7237044	36167435	1.16	0.421630287221885	3.36	0.151554094423325	0.223113573697879	0.511347639239443	0.1225	0.0658	0.0058	0.0026	0.0189	0.0032	0.0027	0.0138	0.1705	0.0142	0.018	0.0053	0.0895	0.0181	0.0059	0.0025	0.0036	0.0863	0.1008	0.0112	0.0113	0.0054	0.0228	0.0061	0.017	0.1733
18	rs17648137	36174779	1.16	0.421630287221885	3.37	0.143587140072381	0.220305223389725	0.51521037583854	0.1225	0.0658	0.0057	0.0026	0.0189	0.0032	0.0027	0.0138	0.1704	0.0142	0.018	0.0053	0.0895	0.0181	0.0059	0.0025	0.0036	0.0863	0.1009	0.0112	0.0113	0.0054	0.0228	0.0061	0.017	0.1733
18	rs79727880	36174802	1.16	0.421630287221885	3.37	0.143587140072381	0.220346378638669	0.51521037583854	0.1225	0.0658	0.0057	0.0026	0.0189	0.0032	0.0027	0.0138	0.1704	0.0142	0.018	0.0053	0.0895	0.0181	0.0059	0.0025	0.0036	0.0863	0.1009	0.0112	0.0113	0.0054	0.0228	0.0061	0.017	0.1733
18	rs78775229	36175363	1.16	0.421630287221885	3.37	0.143587140072381	0.220099511644408	0.515762793686857	0.1225	0.0658	0.0057	0.0026	0.0189	0.0032	0.0027	0.0138	0.1704	0.0142	0.018	0.0053	0.0895	0.0181	0.006	0.0025	0.0036	0.0863	0.1009	0.0112	0.0113	0.0054	0.0228	0.0061	0.017	0.1733
18	rs12457667	36179673	1.16	0.421630287221885	3.37	0.143587140072381	0.222326886607718	0.526286920707335	0.1224	0.0658	0.0057	0.0025	0.019	0.0032	0.0027	0.0138	0.1703	0.0142	0.018	0.0053	0.0895	0.0181	0.006	0.0025	0.0036	0.0864	0.1009	0.0112	0.0113	0.0054	0.0228	0.0061	0.017	0.1733
18	rs117281504	36188992	1.16	0.421630287221885	3.37	0.143587140072381	0.199760162415445	0.521572161333961	0.1225	0.0659	0.0057	0.0026	0.019	0.0031	0.0026	0.0137	0.1701	0.0141	0.0181	0.0053	0.0894	0.0181	0.006	0.0025	0.0036	0.0865	0.101	0.0112	0.0113	0.0054	0.0227	0.0061	0.017	0.1736
18	rs12970279	36191638	1.16	0.421630287221885	3.37	0.143587140072381	0.199915970823529	0.528926258009616	0.1226	0.0659	0.0057	0.0026	0.019	0.0031	0.0026	0.0137	0.17	0.0141	0.0181	0.0053	0.0894	0.0181	0.006	0.0025	0.0036	0.0866	0.101	0.0112	0.0113	0.0054	0.0227	0.0061	0.017	0.1737
18	rs4800033	36193503	1.15	0.46334549806667	3.37	0.143587140072381	0.196311276959745	0.532682557534753	0.1226	0.0659	0.0057	0.0026	0.019	0.0031	0.0026	0.0137	0.17	0.0141	0.0181	0.0053	0.0894	0.018	0.006	0.0025	0.0036	0.0866	0.101	0.0112	0.0113	0.0054	0.0227	0.0061	0.017	0.1737
18	rs10502704	36198751	1.15	0.46334549806667	3.37	0.143587140072381	0.188271271954255	0.523234979390646	0.1226	0.0659	0.0057	0.0026	0.019	0.0031	0.0026	0.0137	0.1699	0.0141	0.0181	0.0053	0.0894	0.018	0.006	0.0025	0.0035	0.0867	0.1011	0.0112	0.0113	0.0054	0.0227	0.0061	0.017	0.1737
18	rs117924775	36205618	1.15	0.46334549806667	3.37	0.143587140072381	0.175394673016233	0.507217165203945	0.1226	0.0661	0.0057	0.0026	0.019	0.003	0.0026	0.0137	0.1697	0.014	0.0181	0.0053	0.0894	0.018	0.0061	0.0025	0.0035	0.0868	0.1013	0.0112	0.0113	0.0054	0.0227	0.0061	0.017	0.1737
18	rs59810380	36207997	1.15	0.46334549806667	3.37	0.143587140072381	0.173952426919595	0.493510723174862	0.1226	0.0661	0.0057	0.0026	0.019	0.003	0.0026	0.0137	0.1697	0.014	0.0181	0.0053	0.0894	0.018	0.0061	0.0024	0.0035	0.0868	0.1013	0.0112	0.0113	0.0054	0.0227	0.0061	0.017	0.1737
18	rs6507263	36215756	1.15	0.46334549806667	3.37	0.143587140072381	0.172517085682265	0.49460370636102	0.1225	0.0663	0.0057	0.0026	0.019	0.003	0.0026	0.0137	0.1696	0.014	0.0181	0.0053	0.0895	0.018	0.0061	0.0024	0.0035	0.0868	0.1014	0.0112	0.0113	0.0054	0.0227	0.0061	0.0169	0.1735
18	rs4799489	36240132	1.15	0.46334549806667	3.37	0.143587140072381	0.160973241123322	0.48247935475958	0.1225	0.0662	0.0057	0.0026	0.019	0.003	0.0026	0.0137	0.1693	0.014	0.0181	0.0053	0.0896	0.018	0.0061	0.0024	0.0035	0.0868	0.1017	0.0112	0.0112	0.0054	0.0227	0.006	0.0169	0.1736
18	rs72894573	36242357	1.15	0.46334549806667	3.37	0.143587140072381	0.157896626357681	0.478139049460486	0.1225	0.0662	0.0057	0.0026	0.019	0.003	0.0026	0.0137	0.1693	0.014	0.0181	0.0053	0.0896	0.018	0.006	0.0024	0.0035	0.0868	0.1017	0.0112	0.0112	0.0054	0.0227	0.006	0.0169	0.1736
18	rs76208604	36260343	1.15	0.46334549806667	3.38	0.135933471893229	0.155191140438552	0.472322804073539	0.1222	0.0662	0.0057	0.0026	0.019	0.003	0.0026	0.0137	0.1691	0.014	0.0181	0.0053	0.0896	0.0179	0.006	0.0024	0.0035	0.087	0.1019	0.0112	0.0112	0.0054	0.0227	0.006	0.0169	0.1739
18	rs62080314	36280711	1.15	0.46334549806667	3.38	0.135933471893229	0.168005632516616	0.490644592485281	0.1213	0.0665	0.0057	0.0026	0.019	0.003	0.0026	0.0137	0.1683	0.014	0.0182	0.0053	0.0893	0.0177	0.0057	0.0024	0.0034	0.0876	0.1023	0.0113	0.0113	0.0054	0.0226	0.006	0.017	0.1747
18	rs7230080	36296305	1.15	0.46334549806667	3.38	0.135933471893229	0.17884768420685	0.477461794124753	0.121	0.0666	0.0058	0.0027	0.0189	0.003	0.0026	0.0136	0.168	0.014	0.0182	0.0053	0.0892	0.0174	0.0056	0.0024	0.0033	0.0879	0.1025	0.0113	0.0113	0.0054	0.0226	0.006	0.0171	0.1752
18	rs4800043	36310793	1.15	0.46334549806667	3.39	0.128586294370088	0.182968640036471	0.447380437998086	0.1209	0.0666	0.0058	0.0026	0.019	0.0029	0.0025	0.0137	0.1678	0.0141	0.0183	0.0053	0.0892	0.0174	0.0057	0.0024	0.0033	0.0878	0.1024	0.0113	0.0114	0.0055	0.0226	0.0062	0.0172	0.1751
18	rs72642404	36317271	1.15	0.46334549806667	3.39	0.128586294370088	0.182044089343437	0.440604161254861	0.1209	0.0666	0.0059	0.0026	0.019	0.0029	0.0025	0.0137	0.1678	0.0141	0.0183	0.0053	0.0892	0.0174	0.0058	0.0024	0.0033	0.0878	0.1024	0.0113	0.0114	0.0055	0.0226	0.0062	0.0172	0.1752
18	rs2028332	36331664	1.15	0.46334549806667	3.39	0.128586294370088	0.224317297604693	0.323596878928943	0.1205	0.0665	0.0061	0.0027	0.0189	0.003	0.0026	0.0137	0.1674	0.014	0.0183	0.0053	0.0892	0.0172	0.006	0.0024	0.0033	0.0877	0.1022	0.0115	0.0114	0.0055	0.0226	0.0067	0.0173	0.175
18	rs72896572	36339240	1.15	0.46334549806667	3.39	0.128586294370088	0.228411785506564	0.314272812070233	0.1205	0.0665	0.0061	0.0027	0.0189	0.003	0.0026	0.0137	0.1673	0.014	0.0183	0.0053	0.0892	0.0172	0.0061	0.0024	0.0033	0.0877	0.1022	0.0115	0.0114	0.0055	0.0226	0.0067	0.0173	0.175
18	rs62078874	36346424	1.15	0.46334549806667	3.39	0.128586294370088	0.225858329102914	0.307902109894629	0.1205	0.0665	0.0061	0.0027	0.0189	0.003	0.0026	0.0137	0.1673	0.0141	0.0182	0.0053	0.0892	0.0172	0.0061	0.0024	0.0033	0.0877	0.1022	0.0115	0.0115	0.0055	0.0226	0.0067	0.0173	0.1749
18	rs79321041	36354681	1.15	0.46334549806667	3.43	0.102124300974309	0.213169302885806	0.300737207556742	0.1205	0.0665	0.0061	0.0027	0.0189	0.003	0.0026	0.0137	0.1672	0.014	0.0182	0.0054	0.0892	0.0172	0.0061	0.0024	0.0033	0.0877	0.1022	0.0114	0.0114	0.0055	0.0226	0.0067	0.0173	0.175
18	rs72898543	36388051	1.14	0.507725131913635	3.43	0.102124300974309	0.0454662762199579	0.194066926194425	0.117	0.0679	0.0062	0.0027	0.0188	0.0032	0.0022	0.0137	0.1623	0.0142	0.0186	0.0059	0.0912	0.0171	0.007	0.0029	0.0029	0.0899	0.1037	0.0104	0.0115	0.0059	0.0222	0.0063	0.0159	0.1773
18	rs79519263	36388608	1.14	0.507725131913635	3.43	0.102124300974309	0.0454970572117187	0.194066926194425	0.117	0.0679	0.0062	0.0027	0.0188	0.0032	0.0022	0.0137	0.1623	0.0142	0.0186	0.0059	0.0912	0.0171	0.007	0.0029	0.0029	0.0899	0.1037	0.0104	0.0115	0.0059	0.0222	0.0063	0.0159	0.1773
18	rs1470064	36391942	1.14	0.507725131913635	3.44	0.0962054431234386	0.0454047567305945	0.193963484388517	0.117	0.0679	0.0062	0.0027	0.0188	0.0032	0.0022	0.0137	0.1623	0.0142	0.0186	0.0059	0.0912	0.0171	0.007	0.0029	0.0029	0.0899	0.1037	0.0104	0.0115	0.0059	0.0222	0.0063	0.0159	0.1773
18	rs73438613	36415763	1.14	0.507725131913635	3.48	0.0751031739839783	0.0493106230806062	0.190457601211917	0.1168	0.068	0.0063	0.0027	0.0187	0.0032	0.0022	0.0137	0.162	0.0143	0.0186	0.006	0.0913	0.0171	0.0071	0.003	0.0029	0.0899	0.1038	0.0103	0.0115	0.0059	0.0222	0.0063	0.0159	0.1776
18	rs80137159	36417252	1.14	0.507725131913635	3.48	0.0751031739839783	0.0493268817316813	0.191486491249225	0.1168	0.068	0.0063	0.0027	0.0187	0.0032	0.0022	0.0136	0.162	0.0143	0.0186	0.006	0.0913	0.0171	0.0071	0.003	0.0029	0.0899	0.1038	0.0103	0.0115	0.0059	0.0222	0.0063	0.0159	0.1776
18	rs116954078	36422612	1.14	0.507725131913635	3.48	0.0751031739839783	0.051087522747496	0.196243503868553	0.1168	0.068	0.0063	0.0026	0.0188	0.0032	0.0021	0.0136	0.162	0.0143	0.0186	0.006	0.0913	0.0171	0.0071	0.003	0.0029	0.0899	0.1038	0.0103	0.0116	0.0059	0.0221	0.0063	0.0159	0.1777
18	rs56034512	36427400	1.14	0.507725131913635	3.48	0.0751031739839783	0.0534714928143544	0.197178827838367	0.1168	0.0681	0.0063	0.0026	0.0188	0.0032	0.0021	0.0136	0.162	0.0143	0.0186	0.0059	0.0913	0.0171	0.0071	0.003	0.0028	0.0899	0.1038	0.0103	0.0117	0.0059	0.0221	0.0062	0.0159	0.1777
18	rs6507284	36427480	1.14	0.507725131913635	3.48	0.0751031739839783	0.0536433459532489	0.197699099405354	0.1168	0.0681	0.0063	0.0026	0.0188	0.0032	0.0021	0.0136	0.162	0.0143	0.0186	0.0059	0.0913	0.0171	0.0071	0.003	0.0028	0.0899	0.1038	0.0103	0.0117	0.0059	0.0221	0.0062	0.0159	0.1777
18	rs78534695	36428607	1.14	0.507725131913635	3.48	0.0751031739839783	0.0531801894335886	0.196347354698045	0.1168	0.0681	0.0063	0.0026	0.0188	0.0032	0.0021	0.0136	0.162	0.0143	0.0186	0.0059	0.0913	0.0171	0.0071	0.003	0.0028	0.0899	0.1038	0.0103	0.0117	0.0059	0.0221	0.0062	0.0159	0.1777
18	rs117156473	36431226	1.14	0.507725131913635	3.48	0.0751031739839783	0.0532657562485717	0.196970848547838	0.1168	0.0681	0.0063	0.0026	0.0188	0.0032	0.0021	0.0136	0.162	0.0143	0.0186	0.0059	0.0913	0.0171	0.0071	0.003	0.0028	0.0899	0.1038	0.0103	0.0117	0.0059	0.0221	0.0062	0.0159	0.1777
18	rs4800057	36459862	1.13	0.554827224596281	3.48	0.0751031739839783	0.0902605147720326	0.218988660934331	0.1163	0.0681	0.0063	0.0025	0.0188	0.0033	0.002	0.0133	0.1623	0.0143	0.0185	0.0059	0.0918	0.017	0.007	0.0031	0.0028	0.0896	0.1039	0.0104	0.0118	0.0059	0.0224	0.0062	0.016	0.1777
18	rs16971056	36468938	1.13	0.554827224596281	3.49	0.0704349946405554	0.09382995417229	0.209366678391859	0.1162	0.0683	0.0064	0.0028	0.0189	0.0033	0.002	0.0132	0.1621	0.0143	0.0185	0.0059	0.0917	0.017	0.007	0.0031	0.0028	0.0896	0.1038	0.0103	0.0118	0.0058	0.0225	0.0062	0.016	0.1778
18	rs34434760	36478072	1.13	0.554827224596281	3.49	0.0704349946405554	0.095797890443294	0.21255813402868	0.1162	0.0683	0.0064	0.0028	0.0189	0.0033	0.002	0.0132	0.1621	0.0143	0.0185	0.0059	0.0917	0.017	0.007	0.0031	0.0028	0.0896	0.1038	0.0103	0.0118	0.0058	0.0225	0.0062	0.016	0.1778
18	rs12456811	36505768	1.13	0.554827224596281	3.49	0.0704349946405554	0.0733291671662237	0.170976327572541	0.116	0.0684	0.0063	0.0026	0.0191	0.0031	0.0019	0.013	0.1614	0.014	0.0182	0.0059	0.0924	0.017	0.0072	0.0029	0.0027	0.0895	0.1045	0.0102	0.012	0.0058	0.0233	0.0063	0.0157	0.1777
18	rs17597991	36505855	1.13	0.554827224596281	3.49	0.0704349946405554	0.0737527456120108	0.172563627757535	0.116	0.0684	0.0063	0.0026	0.0191	0.0031	0.0019	0.013	0.1614	0.014	0.0182	0.0059	0.0924	0.017	0.0073	0.0029	0.0027	0.0895	0.1045	0.0102	0.012	0.0058	0.0233	0.0063	0.0157	0.1777
18	rs62076981	36520405	1.12	0.604706511137083	3.49	0.0704349946405554	0.094052852305962	0.172961250104907	0.1158	0.0682	0.0063	0.0025	0.0194	0.0031	0.0018	0.0128	0.1606	0.0141	0.0181	0.0061	0.0925	0.017	0.0075	0.0029	0.0026	0.0894	0.1046	0.0102	0.012	0.0058	0.0236	0.0069	0.0156	0.1776
18	rs9945188	36533737	1.12	0.604706511137083	3.48	0.0751031739839783	0.0973097241427134	0.183207028072746	0.1158	0.0682	0.0063	0.0025	0.0194	0.0031	0.0018	0.0127	0.1606	0.0141	0.0182	0.0061	0.0927	0.017	0.0075	0.0029	0.0026	0.0893	0.1046	0.0102	0.012	0.0058	0.0236	0.0069	0.0156	0.1776
18	rs16971291	36540175	1.12	0.604706511137083	3.49	0.0704349946405554	0.0918876897782508	0.169986864259469	0.1158	0.0681	0.0063	0.0025	0.0194	0.0031	0.0018	0.0127	0.1607	0.0141	0.0182	0.0061	0.0928	0.017	0.0075	0.0029	0.0026	0.0893	0.1042	0.0102	0.012	0.0058	0.0237	0.0069	0.0156	0.1778
18	rs72902517	36562317	1.12	0.604706511137083	3.49	0.0704349946405554	0.0962498797434459	0.162046727378136	0.1157	0.0681	0.0064	0.0025	0.0192	0.0031	0.0018	0.0126	0.1607	0.0141	0.0181	0.0063	0.0926	0.0172	0.0076	0.0029	0.0025	0.0893	0.1043	0.0104	0.0123	0.0059	0.0237	0.007	0.0157	0.1773
18	rs76921081	36562736	1.12	0.604706511137083	3.5	0.0659953737268723	0.0964008400144904	0.15894691087472	0.1157	0.0681	0.0064	0.0025	0.0192	0.0031	0.0018	0.0126	0.1607	0.0141	0.0181	0.0063	0.0926	0.0172	0.0076	0.0029	0.0025	0.0893	0.1043	0.0104	0.0123	0.0059	0.0237	0.007	0.0157	0.1772
18	rs75567462	36567347	1.12	0.604706511137083	3.51	0.0617771177241036	0.10131021815133	0.161852369110184	0.1157	0.0681	0.0064	0.0025	0.0193	0.0031	0.0018	0.0126	0.1607	0.0141	0.018	0.0063	0.0925	0.0173	0.0076	0.0029	0.0025	0.0893	0.1043	0.0104	0.0123	0.0059	0.0238	0.007	0.0157	0.1771
18	rs17658997	36586116	1.12	0.604706511137083	3.51	0.0617771177241036	0.121876117616182	0.149020677207824	0.1157	0.0681	0.0065	0.0024	0.0193	0.0031	0.0018	0.0125	0.1608	0.0142	0.0179	0.0064	0.0923	0.0175	0.0077	0.0028	0.0024	0.0893	0.1045	0.0104	0.0126	0.0059	0.0238	0.007	0.0156	0.1767
18	rs117328582	36587270	1.12	0.604706511137083	3.51	0.0617771177241036	0.124660252050194	0.153382911667187	0.1157	0.0681	0.0065	0.0024	0.0193	0.0031	0.0018	0.0125	0.1608	0.0142	0.0179	0.0065	0.0923	0.0175	0.0077	0.0028	0.0024	0.0893	0.1045	0.0104	0.0126	0.0059	0.0238	0.007	0.0156	0.1766
18	rs73428438	36588299	1.12	0.604706511137083	3.51	0.0617771177241036	0.124748796014421	0.152906573377713	0.1157	0.0681	0.0065	0.0024	0.0193	0.0031	0.0018	0.0125	0.1608	0.0142	0.0179	0.0065	0.0922	0.0175	0.0077	0.0028	0.0024	0.0893	0.1045	0.0104	0.0126	0.0059	0.0238	0.007	0.0156	0.1766
18	rs8089581	36591074	1.12	0.604706511137083	3.49	0.0704349946405554	0.124719277112503	0.152906573377713	0.1157	0.0681	0.0065	0.0024	0.0193	0.0031	0.0018	0.0125	0.1608	0.0142	0.0179	0.0065	0.0922	0.0175	0.0077	0.0028	0.0024	0.0893	0.1045	0.0104	0.0126	0.0059	0.0238	0.007	0.0156	0.1766
18	rs77906222	36598723	1.12	0.604706511137083	3.5	0.0659953737268723	0.12457174630929	0.149020677207824	0.1157	0.0681	0.0065	0.0024	0.0193	0.0031	0.0018	0.0125	0.1608	0.0142	0.0178	0.0065	0.0922	0.0175	0.0078	0.0028	0.0024	0.0893	0.1045	0.0104	0.0126	0.0059	0.0238	0.007	0.0156	0.1766
18	rs114745032	36620917	1.11	0.657414555049712	3.49	0.0704349946405554	0.131468213007479	0.150248902051646	0.1161	0.068	0.0066	0.0024	0.0193	0.0032	0.0018	0.0124	0.1607	0.0142	0.0177	0.0066	0.0919	0.0177	0.0079	0.0029	0.0024	0.0893	0.1043	0.0103	0.0128	0.006	0.0239	0.007	0.0156	0.176
18	rs72886457	36643966	1.11	0.657414555049712	3.49	0.0704349946405554	0.152113880507689	0.170481345438242	0.1162	0.0681	0.0067	0.0024	0.0193	0.0032	0.0019	0.0124	0.1607	0.0142	0.0177	0.0066	0.0918	0.0179	0.0079	0.0029	0.0024	0.0893	0.1043	0.0103	0.0129	0.006	0.024	0.0069	0.0156	0.1757
18	rs79972639	36646251	1.11	0.657414555049712	3.49	0.0704349946405554	0.151449728249586	0.178159147164241	0.1162	0.0681	0.0067	0.0024	0.0193	0.0032	0.0019	0.0124	0.1607	0.0142	0.0177	0.0066	0.0917	0.0179	0.0079	0.0029	0.0024	0.0893	0.1043	0.0103	0.0129	0.006	0.024	0.0069	0.0156	0.1758
18	rs1509215	36646764	1.11	0.657414555049712	3.51	0.0617771177241036	0.148875963999027	0.174455164014898	0.1162	0.0681	0.0067	0.0024	0.0193	0.0032	0.0019	0.0124	0.1607	0.0142	0.0177	0.0066	0.0917	0.0179	0.0079	0.0029	0.0024	0.0893	0.1043	0.0103	0.0129	0.006	0.024	0.0069	0.0156	0.1758
18	rs79940245	36649859	1.11	0.657414555049712	3.52	0.0577730493768559	0.148875963999027	0.175053977552171	0.1162	0.0681	0.0066	0.0024	0.0193	0.0032	0.0019	0.0124	0.1607	0.0142	0.0177	0.0066	0.0917	0.0179	0.0079	0.0029	0.0024	0.0893	0.1042	0.0103	0.0129	0.0059	0.024	0.0069	0.0156	0.1759
18	rs35279395	36652377	1.11	0.657414555049712	3.52	0.0577730493768559	0.144612161860302	0.173558279992957	0.1162	0.0681	0.0066	0.0025	0.0193	0.0032	0.0019	0.0123	0.1607	0.0142	0.0177	0.0066	0.0917	0.0179	0.008	0.0029	0.0024	0.0894	0.1042	0.0103	0.0128	0.0059	0.024	0.0069	0.0155	0.176
18	rs62077030	36654053	1.11	0.657414555049712	3.52	0.0577730493768559	0.137272846004269	0.168900772879718	0.1162	0.0681	0.0066	0.0025	0.0193	0.0032	0.0019	0.0123	0.1607	0.0142	0.0177	0.0066	0.0917	0.0179	0.008	0.0029	0.0025	0.0893	0.1042	0.0103	0.0128	0.0059	0.024	0.0069	0.0155	0.1761
18	rs117608177	36656681	1.11	0.657414555049712	3.52	0.0577730493768559	0.129980084832901	0.168013964739432	0.1162	0.0681	0.0066	0.0025	0.0193	0.0032	0.0019	0.0123	0.1606	0.0142	0.0177	0.0066	0.0916	0.0179	0.0079	0.0029	0.0025	0.0893	0.1042	0.0103	0.0128	0.0059	0.0239	0.0069	0.0155	0.1761
18	rs117696288	36666663	1.11	0.657414555049712	3.52	0.0577730493768559	0.115153238303667	0.188815300640284	0.1165	0.0682	0.0066	0.0025	0.0193	0.0031	0.0019	0.0123	0.1607	0.0141	0.0177	0.0066	0.0915	0.018	0.0079	0.0029	0.0025	0.0893	0.1042	0.0102	0.0127	0.0059	0.0239	0.0069	0.0154	0.1763
18	rs76212385	36677595	1.11	0.657414555049712	3.52	0.0577730493768559	0.0930155107917948	0.19728284520975	0.1168	0.0683	0.0066	0.0025	0.0194	0.003	0.002	0.0122	0.1608	0.014	0.0178	0.0066	0.0913	0.0181	0.0079	0.0029	0.0025	0.0893	0.1041	0.0102	0.0125	0.006	0.0238	0.0069	0.0153	0.1766
18	rs17662066	36692045	1.11	0.657414555049712	3.52	0.0577730493768559	0.0860734865366796	0.197386881057741	0.1169	0.0684	0.0065	0.0025	0.0194	0.0029	0.002	0.0122	0.1608	0.0141	0.0178	0.0066	0.0912	0.0181	0.0079	0.003	0.0025	0.0893	0.1041	0.0102	0.0124	0.0059	0.0238	0.0069	0.0153	0.1767
18	rs1039807	36692703	1.11	0.657414555049712	3.52	0.0577730493768559	0.0853490545167024	0.200516520419865	0.1169	0.0684	0.0065	0.0025	0.0194	0.0029	0.002	0.0122	0.1608	0.014	0.0178	0.0066	0.0912	0.0181	0.0079	0.003	0.0025	0.0893	0.1041	0.0102	0.0124	0.0059	0.0238	0.0069	0.0152	0.1767
18	rs8096003	36696618	1.11	0.657414555049712	3.53	0.0539760163806611	0.0885085231341675	0.221470341512069	0.1169	0.0684	0.0065	0.0025	0.0194	0.0029	0.002	0.0122	0.1608	0.0139	0.0178	0.0066	0.0912	0.0181	0.0079	0.003	0.0025	0.0893	0.1042	0.0102	0.0124	0.006	0.0238	0.0069	0.0153	0.1768
18	rs79752059	36720262	1.1	0.712999886098274	3.53	0.0539760163806611	0.0757863738582135	0.182700060279102	0.1171	0.0685	0.0065	0.0024	0.0194	0.0029	0.002	0.0122	0.1607	0.0139	0.0178	0.0066	0.0912	0.0181	0.008	0.003	0.0026	0.0887	0.1042	0.0102	0.0123	0.006	0.0238	0.0069	0.0152	0.1769
18	rs56397768	36744383	1.1	0.712999886098274	3.53	0.0539760163806611	0.0937804665056409	0.192104727748342	0.1174	0.0687	0.0065	0.0024	0.0194	0.003	0.002	0.0121	0.1607	0.0139	0.0177	0.0067	0.0913	0.0181	0.0081	0.003	0.0025	0.0877	0.1042	0.0102	0.0122	0.006	0.0239	0.007	0.0152	0.1773
18	rs117699542	36745175	1.1	0.712999886098274	3.54	0.0503789001912993	0.0918388510499069	0.182294833329687	0.1174	0.0687	0.0065	0.0024	0.0194	0.003	0.002	0.0121	0.1607	0.0139	0.0177	0.0067	0.0913	0.0181	0.0081	0.003	0.0025	0.0877	0.1041	0.0102	0.0122	0.006	0.0239	0.007	0.0152	0.1773
18	rs72888318	36749851	1.1	0.712999886098274	3.54	0.0503789001912993	0.0931386235803232	0.186462995942521	0.1175	0.0687	0.0064	0.0023	0.0194	0.0031	0.0021	0.012	0.1608	0.0138	0.0177	0.0068	0.091	0.0182	0.0082	0.003	0.0025	0.0879	0.1038	0.0102	0.012	0.006	0.024	0.0071	0.0151	0.1776
18	rs7350989	36750129	1.1	0.712999886098274	3.54	0.0503789001912993	0.0928433254356482	0.185749077005445	0.1174	0.0687	0.0064	0.0023	0.0194	0.0031	0.0022	0.012	0.1608	0.0138	0.0177	0.0068	0.0911	0.0182	0.0082	0.0031	0.0026	0.0879	0.1037	0.0102	0.012	0.006	0.024	0.0071	0.0151	0.1776
18	rs77977145	36777377	1.1	0.712999886098274	3.54	0.0503789001912993	0.126051833695191	0.210322435071209	0.1175	0.0688	0.0062	0.0022	0.0194	0.0033	0.0024	0.0118	0.1607	0.0137	0.0177	0.007	0.0906	0.0184	0.0085	0.0032	0.0026	0.0881	0.103	0.01	0.0116	0.0061	0.0243	0.0073	0.0149	0.178
18	rs10451380	36777391	1.1	0.712999886098274	3.55	0.0469746249181148	0.126111258170367	0.210216168616924	0.1175	0.0688	0.0062	0.0022	0.0194	0.0033	0.0024	0.0118	0.1609	0.0137	0.0177	0.007	0.0906	0.0184	0.0084	0.0032	0.0026	0.0881	0.103	0.01	0.0116	0.0061	0.0243	0.0073	0.0149	0.178
18	rs77989815	36783414	1.1	0.712999886098274	3.55	0.0469746249181148	0.139851977461392	0.215444059008505	0.1173	0.0687	0.0063	0.0022	0.0194	0.0034	0.0025	0.0119	0.1608	0.0137	0.0177	0.007	0.0904	0.0185	0.0085	0.0032	0.0026	0.088	0.1027	0.01	0.0116	0.0061	0.0243	0.0073	0.015	0.178
18	rs72888345	36783678	1.1	0.712999886098274	3.55	0.0469746249181148	0.142908036774497	0.221686572135252	0.1173	0.0688	0.0063	0.0022	0.0194	0.0034	0.0025	0.0119	0.1608	0.0137	0.0177	0.007	0.0904	0.0185	0.0085	0.0032	0.0026	0.0881	0.1027	0.01	0.0116	0.0061	0.0243	0.0073	0.015	0.178
18	rs117978859	36793948	1.1	0.712999886098274	3.55	0.0469746249181148	0.14940178405254	0.218020067032075	0.1173	0.0687	0.0063	0.0022	0.0195	0.0035	0.0025	0.0119	0.1606	0.0136	0.0177	0.0071	0.0904	0.0186	0.0086	0.0033	0.0026	0.088	0.1027	0.01	0.0116	0.0061	0.0244	0.0073	0.015	0.1779
18	rs16971699	36814582	1.1	0.712999886098274	3.55	0.0469746249181148	0.194158707689713	0.263634257156955	0.1175	0.0686	0.0062	0.0021	0.0197	0.0036	0.0027	0.0119	0.1602	0.0134	0.0177	0.0071	0.0904	0.0185	0.0087	0.0035	0.0026	0.088	0.1027	0.01	0.0116	0.0062	0.0245	0.0074	0.015	0.1776
18	rs59312450	36827112	1.1	0.712999886098274	3.55	0.0469746249181148	0.170554764489986	0.235446497019271	0.1174	0.0685	0.0062	0.0022	0.0197	0.0036	0.0028	0.0119	0.1601	0.0134	0.0177	0.0071	0.0903	0.0185	0.0087	0.0035	0.0027	0.088	0.1026	0.01	0.0117	0.0062	0.0245	0.0074	0.015	0.1777
18	rs117054653	36838897	1.1	0.712999886098274	3.55	0.0469746249181148	0.154989339539869	0.211918564804875	0.1173	0.0685	0.0062	0.0022	0.0197	0.0036	0.0028	0.0119	0.1601	0.0134	0.0176	0.0071	0.0903	0.0185	0.0087	0.0034	0.0027	0.088	0.1025	0.01	0.0117	0.0062	0.0245	0.0074	0.015	0.1778
18	rs35772390	36849850	1.1	0.712999886098274	3.55	0.0469746249181148	0.147435629324458	0.192930093404864	0.1172	0.0685	0.0063	0.0022	0.0197	0.0036	0.0028	0.0119	0.16	0.0133	0.0176	0.0071	0.0902	0.0185	0.0087	0.0034	0.0027	0.088	0.1025	0.0099	0.0117	0.0062	0.0246	0.0074	0.0151	0.178
18	rs17605546	36852398	1.1	0.712999886098274	3.54	0.0503789001912993	0.144999674374644	0.187995967475814	0.1172	0.0685	0.0063	0.0023	0.0197	0.0037	0.0028	0.0119	0.16	0.0133	0.0176	0.0071	0.0901	0.0185	0.0086	0.0033	0.0027	0.088	0.1024	0.0099	0.0117	0.0062	0.0247	0.0074	0.0151	0.1782
18	rs10502721	36860656	1.1	0.712999886098274	3.54	0.0503789001912993	0.140485400430417	0.18057607191165	0.1171	0.0685	0.0063	0.0023	0.0197	0.0037	0.0029	0.0119	0.16	0.0133	0.0176	0.0071	0.09	0.0185	0.0086	0.0033	0.0027	0.0879	0.1024	0.0099	0.0117	0.0062	0.0247	0.0074	0.0151	0.1783
18	rs1431697	36864584	1.09	0.771508143262462	3.53	0.0539760163806611	0.257910765567059	0.187995967475814	0.1163	0.0685	0.0066	0.0025	0.0194	0.0041	0.0032	0.0122	0.1596	0.0131	0.0179	0.007	0.0886	0.019	0.0087	0.0038	0.0028	0.0874	0.1011	0.0098	0.0119	0.0062	0.0253	0.0076	0.0154	0.1791
18	rs17679815	36869405	1.09	0.771508143262462	3.53	0.0539760163806611	0.262965670037253	0.161172764327947	0.1162	0.0684	0.0067	0.0025	0.0194	0.0042	0.0032	0.0122	0.1595	0.0131	0.0179	0.007	0.0884	0.019	0.0087	0.0039	0.0028	0.0874	0.101	0.0098	0.0119	0.0062	0.0253	0.0076	0.0154	0.1792
18	rs76803179	36871107	1.09	0.771508143262462	3.53	0.0539760163806611	0.268578481680748	0.166147191699886	0.1163	0.0684	0.0067	0.0025	0.0194	0.0042	0.0032	0.0121	0.1595	0.0131	0.0178	0.007	0.0884	0.019	0.0087	0.004	0.0028	0.0874	0.1011	0.0098	0.0119	0.0062	0.0253	0.0076	0.0154	0.1792
18	rs2032268	36884204	1.09	0.771508143262462	3.53	0.0539760163806611	0.271709066349844	0.159140027848149	0.1162	0.0684	0.0067	0.0025	0.0194	0.0042	0.0033	0.0121	0.1594	0.0132	0.0179	0.007	0.0883	0.019	0.0087	0.004	0.0029	0.0874	0.101	0.0099	0.0119	0.0062	0.0253	0.0076	0.0154	0.1793
18	rs117685376	36885710	1.09	0.771508143262462	3.53	0.0539760163806611	0.273884310751313	0.147702035241836	0.1162	0.0684	0.0067	0.0025	0.0194	0.0042	0.0032	0.0121	0.1594	0.0132	0.0179	0.007	0.0883	0.019	0.0087	0.004	0.0028	0.0874	0.101	0.0098	0.012	0.0062	0.0253	0.0076	0.0154	0.1793
18	rs16971787	36890925	1.09	0.771508143262462	3.53	0.0539760163806611	0.277842023109012	0.14648136960889	0.1162	0.0684	0.0067	0.0025	0.0194	0.0042	0.0032	0.0121	0.1594	0.0132	0.0179	0.007	0.0882	0.019	0.0087	0.004	0.0028	0.0874	0.101	0.0098	0.012	0.0062	0.0253	0.0076	0.0154	0.1793
18	rs10502723	36898372	1.09	0.771508143262462	3.53	0.0539760163806611	0.320704595718918	0.103284917946136	0.1153	0.0687	0.0068	0.0026	0.0194	0.0045	0.0034	0.012	0.1592	0.0134	0.018	0.007	0.0875	0.0189	0.009	0.0042	0.0031	0.0871	0.1007	0.0097	0.0123	0.0064	0.025	0.0077	0.0157	0.1793
18	rs75962721	36902367	1.09	0.771508143262462	3.53	0.0539760163806611	0.33586913312509	0.101890344209039	0.1151	0.0688	0.0068	0.0026	0.0194	0.0045	0.0034	0.012	0.1591	0.0134	0.018	0.007	0.0873	0.0189	0.0091	0.0042	0.0032	0.087	0.1006	0.0097	0.0123	0.0065	0.025	0.0078	0.0157	0.1794
18	rs114838737	36907426	1.09	0.771508143262462	3.53	0.0539760163806611	0.356282217380061	0.129963120222746	0.115	0.0688	0.0069	0.0026	0.0194	0.0045	0.0035	0.012	0.1591	0.0134	0.018	0.007	0.0872	0.0189	0.0092	0.0043	0.0032	0.0869	0.1005	0.0097	0.0124	0.0065	0.0249	0.0078	0.0158	0.1794
18	rs77015802	36909544	1.08	0.832982220188166	3.53	0.0539760163806611	0.36012862606745	0.141265183652703	0.1149	0.0688	0.0069	0.0027	0.0194	0.0046	0.0035	0.012	0.159	0.0135	0.018	0.007	0.0871	0.0189	0.0092	0.0043	0.0033	0.0869	0.1005	0.0097	0.0124	0.0066	0.025	0.0078	0.0158	0.1793
18	rs12954467	36910059	1.08	0.832982220188166	3.53	0.0539760163806611	0.372121666583902	0.153287601628678	0.1149	0.0688	0.007	0.0027	0.0194	0.0045	0.0035	0.012	0.1589	0.0135	0.018	0.007	0.087	0.0188	0.0092	0.0043	0.0033	0.0868	0.1005	0.0097	0.0124	0.0066	0.025	0.0078	0.0158	0.1793
18	rs4800091	36915255	1.08	0.832982220188166	3.52	0.0577730493768559	0.385035347154112	0.161852369110184	0.1148	0.0688	0.007	0.0026	0.0194	0.0045	0.0035	0.012	0.1586	0.0136	0.0181	0.007	0.087	0.0187	0.0093	0.0044	0.0033	0.087	0.1006	0.0098	0.0125	0.0066	0.0251	0.0079	0.0158	0.1791
18	rs17608231	36917678	1.08	0.832982220188166	3.49	0.0704349946405554	0.379953113434489	0.143213210765315	0.1147	0.069	0.007	0.0026	0.0194	0.0045	0.0035	0.012	0.1585	0.0136	0.0181	0.007	0.0868	0.0187	0.0093	0.0044	0.0033	0.087	0.1005	0.0098	0.0125	0.0066	0.025	0.0079	0.0158	0.1792
18	rs12966646	36921264	1.08	0.832982220188166	3.49	0.0704349946405554	0.393226847729462	0.153097045109159	0.1146	0.0689	0.007	0.0026	0.0194	0.0045	0.0035	0.012	0.1585	0.0136	0.0181	0.007	0.0868	0.0187	0.0094	0.0044	0.0033	0.087	0.1005	0.0098	0.0126	0.0067	0.025	0.0078	0.0158	0.1793
18	rs71370355	36935104	1.08	0.832982220188166	3.48	0.0751031739839783	0.391212707606553	0.138407328021447	0.1143	0.0691	0.0071	0.0027	0.0194	0.0046	0.0035	0.0119	0.1582	0.0136	0.0182	0.007	0.0863	0.0188	0.0095	0.0044	0.0034	0.0871	0.1005	0.0099	0.0126	0.0068	0.025	0.008	0.0159	0.1793
18	rs9962046	36945085	1.08	0.832982220188166	3.49	0.0704349946405554	0.414459322455311	0.158560926491128	0.1139	0.0692	0.0071	0.0028	0.0194	0.0046	0.0035	0.0119	0.158	0.0137	0.0183	0.007	0.0857	0.0189	0.0096	0.0045	0.0035	0.0871	0.1005	0.0099	0.0126	0.0069	0.025	0.0082	0.0159	0.1794
18	rs1367839	36946849	1.08	0.832982220188166	3.49	0.0704349946405554	0.429841543349158	0.180777988392903	0.1134	0.0695	0.0071	0.0028	0.0194	0.0047	0.0035	0.0119	0.158	0.0137	0.0183	0.0071	0.0854	0.0189	0.0096	0.0045	0.0035	0.0875	0.1004	0.0099	0.0124	0.007	0.0247	0.0082	0.0158	0.1797
18	rs79921486	36947705	1.08	0.832982220188166	3.5	0.0659953737268723	0.414919604149463	0.196243503868553	0.1135	0.0695	0.0071	0.0028	0.0194	0.0047	0.0036	0.0119	0.158	0.0136	0.0183	0.0071	0.0852	0.0189	0.0097	0.0045	0.0035	0.0874	0.1004	0.01	0.0124	0.0071	0.0247	0.0083	0.0158	0.1798
18	rs6507308	36949618	1.08	0.832982220188166	3.52	0.0577730493768559	0.404852423303053	0.192620440772348	0.1135	0.0695	0.0071	0.0028	0.0194	0.0047	0.0036	0.012	0.158	0.0136	0.0183	0.0071	0.085	0.019	0.0096	0.0045	0.0035	0.0874	0.1004	0.01	0.0124	0.0071	0.0248	0.0083	0.0157	0.1797
18	rs12455905	36951051	1.08	0.832982220188166	3.52	0.0577730493768559	0.390765830115295	0.18108100866617	0.1135	0.0695	0.0071	0.0028	0.0194	0.0047	0.0036	0.012	0.1579	0.0136	0.0183	0.0071	0.0849	0.019	0.0096	0.0045	0.0035	0.0874	0.1003	0.01	0.0124	0.0071	0.0249	0.0083	0.0156	0.1797
18	rs2589035	36964398	1.08	0.832982220188166	3.53	0.0539760163806611	0.395470901589251	0.113250292166019	0.1133	0.0693	0.0071	0.0028	0.0195	0.0049	0.0038	0.0119	0.158	0.0139	0.0184	0.0073	0.0836	0.0189	0.0096	0.0047	0.0038	0.0883	0.1002	0.0102	0.0126	0.0072	0.0248	0.0084	0.0155	0.1792
18	rs16971892	36964495	1.08	0.832982220188166	3.53	0.0539760163806611	0.400317401994521	0.112229464650784	0.1134	0.0692	0.0071	0.0028	0.0194	0.0049	0.0038	0.0119	0.158	0.0139	0.0184	0.0073	0.0839	0.0188	0.0096	0.0048	0.0038	0.0882	0.0999	0.0102	0.0125	0.0072	0.0248	0.0084	0.0155	0.1791
18	rs2849762	36966260	1.08	0.832982220188166	3.53	0.0539760163806611	0.411359096476159	0.114873793652153	0.1133	0.0692	0.0071	0.0028	0.0194	0.0048	0.0038	0.0119	0.158	0.0139	0.0184	0.0073	0.084	0.0188	0.0097	0.0048	0.0038	0.0882	0.0997	0.0102	0.0126	0.0071	0.0248	0.0085	0.0155	0.1791
18	rs78483017	36968985	1.08	0.832982220188166	3.54	0.0503789001912993	0.376273499449154	0.0852093269808198	0.1133	0.0692	0.0071	0.0028	0.0194	0.0048	0.0038	0.0119	0.158	0.014	0.0184	0.0073	0.0842	0.0188	0.0097	0.0048	0.0039	0.0881	0.0995	0.0102	0.0126	0.0071	0.0249	0.0085	0.0155	0.179
18	rs2849771	36979509	1.07	0.897462410887183	3.53	0.0539760163806611	0.601126696650472	0.173657854471256	0.1105	0.0689	0.0076	0.0034	0.0189	0.0055	0.0046	0.0127	0.1597	0.0144	0.0187	0.0077	0.0818	0.0186	0.0093	0.0056	0.0044	0.0887	0.0979	0.011	0.0121	0.0074	0.0254	0.0096	0.0145	0.1778
18	rs2849770	36980554	1.07	0.897462410887183	3.56	0.0437561662613372	0.692164371887925	0.119448674213855	0.1097	0.0689	0.0072	0.0036	0.019	0.0056	0.0048	0.0129	0.1628	0.0147	0.0188	0.0073	0.081	0.0185	0.0084	0.0061	0.0043	0.0887	0.0977	0.011	0.0119	0.0071	0.0273	0.0093	0.0138	0.1761
18	rs62100267	36988033	1.07	0.897462410887183	3.56	0.0437561662613372	0.795827542070251	0.178963540689277	0.1097	0.0684	0.0072	0.0037	0.0192	0.0056	0.005	0.013	0.1632	0.0147	0.0188	0.0073	0.0805	0.0185	0.0084	0.0061	0.0043	0.0889	0.0981	0.011	0.0119	0.007	0.0275	0.0094	0.0138	0.1757
18	rs117464845	36988062	1.07	0.897462410887183	3.56	0.0437561662613372	0.796139440865227	0.182902789551251	0.1096	0.0684	0.0072	0.0037	0.0192	0.0056	0.005	0.013	0.1632	0.0147	0.0188	0.0073	0.0805	0.0185	0.0082	0.0061	0.0044	0.089	0.0981	0.011	0.0119	0.007	0.0275	0.0094	0.0138	0.1757
18	rs11877246	36988137	1.07	0.897462410887183	3.56	0.0437561662613372	0.795203903067247	0.177356005814347	0.1097	0.0684	0.0072	0.0037	0.0192	0.0056	0.005	0.013	0.1632	0.0147	0.0188	0.0073	0.0805	0.0185	0.0082	0.0061	0.0044	0.089	0.0981	0.011	0.0119	0.0069	0.0275	0.0094	0.0137	0.1757
18	rs72894247	36994040	1.07	0.897462410887183	3.56	0.0437561662613372	0.754895306850609	0.223310497914428	0.1092	0.0685	0.0071	0.0036	0.0192	0.0056	0.005	0.0132	0.1632	0.0147	0.0187	0.0073	0.0813	0.0186	0.0082	0.0062	0.0044	0.0898	0.0986	0.0108	0.0117	0.0069	0.0273	0.0092	0.0136	0.1749
18	rs77863686	37001785	1.07	0.897462410887183	3.56	0.0437561662613372	0.771816786175917	0.237433968677813	0.1092	0.0686	0.0071	0.0036	0.0192	0.0056	0.005	0.0132	0.1633	0.0147	0.0187	0.0072	0.0812	0.0185	0.0082	0.0062	0.0044	0.0899	0.0987	0.0108	0.0117	0.0069	0.0272	0.0092	0.0136	0.1749
18	rs116981107	37001954	1.07	0.897462410887183	3.56	0.0437561662613372	0.77266330683334	0.236660424985472	0.1092	0.0686	0.0071	0.0036	0.0192	0.0056	0.005	0.0132	0.1633	0.0147	0.0187	0.0072	0.0812	0.0185	0.0082	0.0062	0.0044	0.0899	0.0987	0.0109	0.0117	0.0069	0.0272	0.0092	0.0136	0.1748
18	rs1482969	37004505	1.07	0.897462410887183	3.56	0.0437561662613372	0.791388731537042	0.271556793075828	0.1092	0.0686	0.0071	0.0036	0.0192	0.0056	0.005	0.0132	0.1633	0.0147	0.0187	0.0072	0.0812	0.0186	0.0082	0.0062	0.0044	0.0899	0.0987	0.0109	0.0117	0.0069	0.0272	0.0092	0.0136	0.1748
18	rs55840283	37011708	1.07	0.897462410887183	3.56	0.0437561662613372	0.779372742540378	0.235115774492863	0.1092	0.0685	0.007	0.0036	0.0192	0.0055	0.005	0.0132	0.1635	0.0147	0.0187	0.0072	0.0811	0.0186	0.0082	0.0062	0.0044	0.0899	0.0987	0.0109	0.0117	0.0069	0.0272	0.0092	0.0136	0.1749
18	rs117787283	37017037	1.07	0.897462410887183	3.55	0.0469746249181148	0.741385815695284	0.210109919967117	0.1092	0.0685	0.007	0.0036	0.0192	0.0055	0.005	0.0132	0.1636	0.0147	0.0187	0.0072	0.081	0.0186	0.0082	0.0062	0.0044	0.0899	0.0988	0.0109	0.0117	0.0069	0.0272	0.0091	0.0136	0.175
18	rs74767431	37030263	1.08	0.832982220188166	3.55	0.0469746249181148	0.693484808148175	0.160010082057872	0.1091	0.0686	0.0069	0.0035	0.0192	0.0054	0.0049	0.0133	0.1643	0.0146	0.0187	0.0071	0.0808	0.0186	0.0082	0.0061	0.0044	0.0897	0.0991	0.0109	0.0116	0.0069	0.0272	0.0091	0.0135	0.175
18	rs117133219	37031162	1.08	0.832982220188166	3.55	0.0469746249181148	0.691797783710552	0.159816591465539	0.1091	0.0687	0.0069	0.0035	0.0192	0.0054	0.0049	0.0133	0.1643	0.0146	0.0187	0.0071	0.0808	0.0186	0.0082	0.0061	0.0044	0.0897	0.0991	0.0109	0.0116	0.0069	0.0272	0.0091	0.0134	0.175
18	rs1681050	37041930	1.08	0.832982220188166	3.55	0.0469746249181148	0.668445265993693	0.163507035332616	0.1092	0.0688	0.0069	0.0035	0.0192	0.0053	0.0048	0.0134	0.1648	0.0146	0.0186	0.0071	0.0807	0.0186	0.0082	0.0061	0.0043	0.0895	0.0993	0.0109	0.0115	0.0069	0.0272	0.0091	0.0133	0.175
18	rs1038337	37051206	1.08	0.832982220188166	3.55	0.0469746249181148	0.555338812268394	0.112994754844534	0.1093	0.0688	0.0068	0.0035	0.0192	0.0053	0.0048	0.0134	0.1649	0.0146	0.0186	0.007	0.0807	0.0186	0.0082	0.006	0.0043	0.0896	0.0993	0.0109	0.0115	0.0069	0.0272	0.0088	0.0133	0.1751
18	rs1788922	37069446	1.08	0.832982220188166	3.54	0.0503789001912993	0.439441200334946	0.132665642787072	0.1095	0.069	0.0068	0.0035	0.0192	0.0053	0.0048	0.0134	0.1652	0.0146	0.0186	0.007	0.0807	0.0186	0.0082	0.006	0.0043	0.0897	0.0994	0.0109	0.0115	0.0069	0.0272	0.0083	0.0132	0.1752
18	rs17684151	37085137	1.08	0.832982220188166	3.54	0.0503789001912993	0.413080008236215	0.118060459818435	0.1095	0.069	0.0068	0.0034	0.0193	0.0052	0.0048	0.0134	0.1654	0.0146	0.0186	0.0069	0.0808	0.0186	0.0082	0.0059	0.0043	0.0897	0.0995	0.0108	0.0114	0.0069	0.0272	0.0083	0.0132	0.1752
18	rs117282603	37128965	1.08	0.832982220188166	3.54	0.0503789001912993	0.371196180258077	0.0985574267252826	0.1094	0.0693	0.0066	0.0033	0.0194	0.005	0.0046	0.0133	0.1661	0.0145	0.0186	0.0067	0.0809	0.0186	0.0082	0.0057	0.0042	0.0895	0.1004	0.0108	0.0113	0.0069	0.0273	0.0081	0.0131	0.1748
18	rs7227718	37165174	1.08	0.832982220188166	3.54	0.0503789001912993	0.349285646245838	0.102956120694023	0.1093	0.0696	0.0065	0.0033	0.0194	0.0047	0.0045	0.0133	0.1668	0.0145	0.0187	0.0065	0.0811	0.0185	0.0081	0.0056	0.0041	0.0893	0.1012	0.0107	0.0111	0.007	0.0274	0.008	0.013	0.1745
18	rs75787432	37212710	1.09	0.771508143262462	3.54	0.0503789001912993	0.319696576764215	0.0802381565494411	0.1095	0.0698	0.0065	0.0032	0.0194	0.0046	0.0044	0.0133	0.1674	0.0144	0.0187	0.0063	0.081	0.0184	0.0081	0.0055	0.0041	0.0894	0.1016	0.0107	0.011	0.0069	0.0275	0.0078	0.0129	0.1742
18	rs17620100	37220601	1.09	0.771508143262462	3.54	0.0503789001912993	0.321158747206783	0.0804614915184349	0.1097	0.07	0.0064	0.0032	0.0194	0.0045	0.0044	0.0133	0.1677	0.0143	0.0187	0.0061	0.0809	0.0183	0.0081	0.0054	0.0041	0.0895	0.1018	0.0106	0.011	0.0069	0.0276	0.0078	0.0129	0.1741
18	rs17620780	37237603	1.09	0.771508143262462	3.54	0.0503789001912993	0.299059634273244	0.0521982510585336	0.1097	0.0701	0.0064	0.0032	0.0196	0.0043	0.0043	0.0133	0.1684	0.0142	0.0188	0.006	0.0809	0.0183	0.0081	0.0052	0.004	0.0894	0.1025	0.0106	0.0108	0.0069	0.0277	0.0076	0.0127	0.1739
18	rs16972120	37238306	1.09	0.771508143262462	3.54	0.0503789001912993	0.316782738804315	0.0825580642487778	0.1097	0.0701	0.0064	0.0031	0.0196	0.0043	0.0043	0.0133	0.1685	0.0142	0.0188	0.006	0.0809	0.0183	0.0081	0.0052	0.004	0.0894	0.1025	0.0106	0.0108	0.0069	0.0277	0.0076	0.0127	0.1739
18	rs1550715	37239437	1.09	0.771508143262462	3.56	0.0437561662613372	0.316381929845692	0.0858965225782879	0.1097	0.0701	0.0064	0.0032	0.0196	0.0043	0.0043	0.0133	0.1685	0.0142	0.0188	0.006	0.0809	0.0183	0.0081	0.0052	0.004	0.0894	0.1025	0.0106	0.0108	0.0069	0.0277	0.0076	0.0127	0.1739
18	rs670545	37241592	1.09	0.771508143262462	3.56	0.0437561662613372	0.316081498170306	0.085590828665106	0.1097	0.0701	0.0064	0.0032	0.0196	0.0043	0.0043	0.0133	0.1685	0.0142	0.0188	0.006	0.0809	0.0183	0.0081	0.0052	0.004	0.0894	0.1025	0.0106	0.0108	0.0069	0.0277	0.0076	0.0127	0.1739
18	rs17621197	37246680	1.09	0.771508143262462	3.54	0.0503789001912993	0.31658230098567	0.077798168634899	0.1096	0.0701	0.0064	0.0031	0.0196	0.0042	0.0043	0.0133	0.1686	0.0141	0.0187	0.006	0.0809	0.0184	0.0081	0.0052	0.004	0.0894	0.1026	0.0106	0.0108	0.0069	0.0277	0.0075	0.0127	0.1738
18	rs1444397	37252035	1.09	0.771508143262462	3.54	0.0503789001912993	0.317836131079747	0.0665491994679272	0.1096	0.0701	0.0064	0.0031	0.0196	0.0042	0.0043	0.0133	0.1687	0.0141	0.0187	0.006	0.0809	0.0184	0.0081	0.0052	0.004	0.0894	0.1026	0.0106	0.0108	0.0069	0.0277	0.0075	0.0127	0.1738
18	rs36019844	37254234	1.09	0.771508143262462	3.54	0.0503789001912993	0.318036985514655	0.0667559690699651	0.1096	0.0701	0.0064	0.0031	0.0196	0.0042	0.0043	0.0133	0.1687	0.0141	0.0187	0.006	0.0809	0.0184	0.0081	0.0052	0.004	0.0895	0.1026	0.0106	0.0108	0.0069	0.0278	0.0075	0.0127	0.1738
18	rs503075	37283833	1.09	0.771508143262462	3.54	0.0503789001912993	0.327348234768418	0.0878169919829966	0.1094	0.0701	0.0063	0.0029	0.0198	0.0041	0.0047	0.0138	0.1696	0.0142	0.0187	0.0059	0.0807	0.0185	0.0078	0.0051	0.0039	0.0893	0.1027	0.0105	0.0108	0.0068	0.0279	0.0073	0.0126	0.1732
18	rs116939458	37290607	1.08	0.832982220188166	3.54	0.0503789001912993	0.356601940889792	0.0934420856303372	0.109	0.0701	0.0062	0.0028	0.0198	0.004	0.0049	0.0141	0.1704	0.0143	0.0187	0.0057	0.0811	0.0186	0.0078	0.005	0.0039	0.0892	0.1029	0.0105	0.0108	0.0068	0.0276	0.0072	0.0125	0.1729
18	rs72904035	37295260	1.08	0.832982220188166	3.54	0.0503789001912993	0.377479723280571	0.102791874711138	0.1088	0.0701	0.0062	0.0028	0.0198	0.0039	0.005	0.0142	0.1708	0.0144	0.0187	0.0056	0.0812	0.0186	0.0077	0.005	0.0038	0.0891	0.1029	0.0105	0.0108	0.0068	0.0275	0.0071	0.0125	0.1728
18	rs1567820	37308349	1.08	0.832982220188166	3.54	0.0503789001912993	0.404000152943398	0.12347371658038	0.1087	0.0701	0.0061	0.0028	0.0198	0.0039	0.0051	0.0143	0.1711	0.0143	0.0187	0.0055	0.0814	0.0187	0.0077	0.0049	0.0038	0.0891	0.103	0.0105	0.0108	0.0068	0.0275	0.007	0.0125	0.1727
18	rs74670110	37318538	1.08	0.832982220188166	3.54	0.0503789001912993	0.406559666679474	0.127103214246606	0.1087	0.0701	0.0061	0.0028	0.0198	0.0039	0.0051	0.0143	0.1711	0.0143	0.0187	0.0055	0.0814	0.0187	0.0077	0.0049	0.0038	0.0891	0.103	0.0105	0.0108	0.0068	0.0275	0.007	0.0125	0.1727
18	rs66520948	37332079	1.08	0.832982220188166	3.54	0.0503789001912993	0.410728995534554	0.132846540895029	0.1087	0.0701	0.0061	0.0028	0.0198	0.0039	0.0051	0.0142	0.1711	0.0143	0.0187	0.0055	0.0814	0.0187	0.0077	0.0049	0.0038	0.0891	0.1031	0.0105	0.0108	0.0068	0.0274	0.007	0.0125	0.1727
18	rs62099004	37342916	1.08	0.832982220188166	3.53	0.0539760163806611	0.413999295867315	0.133933836573593	0.1088	0.0701	0.0061	0.0028	0.0198	0.0039	0.0051	0.0142	0.1711	0.0143	0.0187	0.0055	0.0814	0.0187	0.0077	0.0049	0.0038	0.0891	0.1031	0.0105	0.0108	0.0068	0.0275	0.007	0.0124	0.1727
18	rs116976532	37349354	1.08	0.832982220188166	3.53	0.0539760163806611	0.415956170399685	0.137581629944986	0.1088	0.0701	0.0061	0.0028	0.0198	0.0039	0.0051	0.0142	0.1711	0.0143	0.0187	0.0055	0.0814	0.0187	0.0077	0.0049	0.0038	0.0891	0.1031	0.0105	0.0108	0.0068	0.0275	0.007	0.0124	0.1727
18	rs71351310	37355917	1.08	0.832982220188166	3.53	0.0539760163806611	0.418264270471088	0.139142797431966	0.1088	0.0701	0.0061	0.0028	0.0198	0.0039	0.0051	0.0142	0.1711	0.0143	0.0187	0.0055	0.0814	0.0187	0.0076	0.0049	0.0038	0.089	0.1032	0.0105	0.0108	0.0068	0.0275	0.007	0.0124	0.1727
18	rs9960702	37358825	1.08	0.832982220188166	3.53	0.0539760163806611	0.4193628485096	0.140802799448455	0.1088	0.0701	0.0061	0.0028	0.0198	0.0039	0.0051	0.0142	0.1711	0.0143	0.0187	0.0055	0.0814	0.0188	0.0076	0.0049	0.0038	0.089	0.1032	0.0105	0.0108	0.0068	0.0275	0.007	0.0124	0.1727
18	rs72887973	37360278	1.08	0.832982220188166	3.53	0.0539760163806611	0.41930499281677	0.143027266924976	0.1088	0.0701	0.0061	0.0028	0.0198	0.0039	0.0051	0.0142	0.171	0.0143	0.0187	0.0055	0.0814	0.0188	0.0076	0.0049	0.0038	0.089	0.1032	0.0105	0.0107	0.0068	0.0275	0.007	0.0124	0.1728
18	rs67334951	37362063	1.08	0.832982220188166	3.53	0.0539760163806611	0.423015769333284	0.142655642474505	0.1088	0.0702	0.0061	0.0028	0.0198	0.0039	0.0051	0.0142	0.171	0.0144	0.0187	0.0055	0.0814	0.0188	0.0076	0.0049	0.0038	0.089	0.1031	0.0105	0.0107	0.0068	0.0276	0.007	0.0124	0.1728
18	rs1513681	37365729	1.08	0.832982220188166	3.53	0.0539760163806611	0.430896473980075	0.147608008188016	0.1088	0.0702	0.0061	0.0028	0.0198	0.0039	0.0051	0.0142	0.171	0.0145	0.0186	0.0055	0.0813	0.0188	0.0076	0.0049	0.0038	0.089	0.1031	0.0105	0.0107	0.0068	0.0277	0.007	0.0124	0.1728
18	rs8091935	37385594	1.08	0.832982220188166	3.53	0.0539760163806611	0.444071943725991	0.108014202389962	0.1089	0.0705	0.0059	0.0026	0.0193	0.0038	0.0049	0.0142	0.1712	0.0144	0.0187	0.0055	0.0817	0.0185	0.0074	0.0049	0.0035	0.0894	0.1035	0.0105	0.0106	0.0064	0.0278	0.0069	0.0124	0.1733
18	rs78087451	37394970	1.08	0.832982220188166	3.53	0.0539760163806611	0.439204371665467	0.102791874711138	0.1088	0.0705	0.0059	0.0026	0.0193	0.0038	0.0049	0.0142	0.1712	0.0144	0.0187	0.0054	0.0817	0.0185	0.0074	0.0049	0.0035	0.0894	0.1035	0.0105	0.0106	0.0065	0.0278	0.0069	0.0124	0.1733
18	rs75418319	37395053	1.08	0.832982220188166	3.48	0.0751031739839783	0.439085980960332	0.102709789909883	0.1088	0.0705	0.0059	0.0026	0.0193	0.0038	0.0049	0.0142	0.1712	0.0144	0.0187	0.0054	0.0817	0.0185	0.0074	0.0049	0.0035	0.0894	0.1035	0.0105	0.0106	0.0065	0.0278	0.0069	0.0124	0.1733
18	rs11660497	37397565	1.08	0.832982220188166	3.48	0.0751031739839783	0.436367344773678	0.10131825227347	0.1088	0.0705	0.0059	0.0026	0.0193	0.0038	0.0049	0.0142	0.1712	0.0144	0.0187	0.0054	0.0817	0.0185	0.0074	0.0049	0.0035	0.0894	0.1035	0.0105	0.0106	0.0065	0.0278	0.0069	0.0124	0.1733
18	rs12957463	37412228	1.08	0.832982220188166	3.47	0.0800071130091993	0.455813549113086	0.0921014462994714	0.1088	0.0704	0.0059	0.0026	0.0194	0.0038	0.0048	0.0141	0.1711	0.0144	0.0187	0.0054	0.082	0.0185	0.0076	0.0048	0.0035	0.0894	0.1034	0.0106	0.0106	0.0063	0.0279	0.0069	0.0125	0.1733
18	rs62099028	37421222	1.09	0.771508143262462	3.47	0.0800071130091993	0.365991986298315	0.0865092214414839	0.1087	0.0704	0.0058	0.0024	0.0196	0.0036	0.0039	0.0136	0.1707	0.0144	0.0188	0.0053	0.0831	0.0187	0.0074	0.0044	0.0033	0.09	0.1038	0.0107	0.0105	0.0063	0.0281	0.0068	0.0124	0.1739
18	rs117338249	37422632	1.09	0.771508143262462	3.46	0.0851540123614781	0.339704336032501	0.084980754784386	0.1087	0.0704	0.0058	0.0024	0.0194	0.0035	0.0037	0.0136	0.1706	0.0144	0.0188	0.0053	0.0834	0.0187	0.0073	0.0044	0.0033	0.0902	0.1039	0.0107	0.0105	0.0063	0.0282	0.0068	0.0124	0.174
18	rs56759062	37426101	1.09	0.771508143262462	3.46	0.0851540123614781	0.274162675216036	0.0992043511322446	0.1087	0.0704	0.0057	0.0023	0.0195	0.0034	0.0032	0.0133	0.1703	0.0144	0.0188	0.0052	0.0841	0.0187	0.007	0.0041	0.0032	0.0906	0.1041	0.0106	0.0105	0.0063	0.0284	0.0068	0.0125	0.1744
18	rs1513690	37430970	1.09	0.771508143262462	3.46	0.0851540123614781	0.229841956663812	0.0921800949887954	0.1086	0.0704	0.0058	0.0023	0.0195	0.0034	0.0032	0.0134	0.1697	0.0144	0.0187	0.0052	0.0843	0.0188	0.0071	0.004	0.0031	0.091	0.1042	0.0106	0.0104	0.0063	0.0285	0.0068	0.0126	0.1745
18	rs17702891	37442362	1.1	0.712999886098274	3.46	0.0851540123614781	0.184825835459474	0.0891325942349568	0.1079	0.0703	0.0057	0.0023	0.0195	0.0033	0.0031	0.0135	0.1689	0.0144	0.0186	0.0052	0.0847	0.0189	0.007	0.0037	0.003	0.0921	0.1042	0.0107	0.0104	0.0064	0.0286	0.0067	0.0126	0.1751
18	rs2862264	37457047	1.1	0.712999886098274	3.46	0.0851540123614781	0.184863089446444	0.10131825227347	0.1073	0.0703	0.0057	0.0023	0.0195	0.0033	0.0031	0.0135	0.1682	0.0144	0.0185	0.0051	0.0851	0.019	0.0069	0.0035	0.0028	0.093	0.1043	0.0106	0.0104	0.0064	0.0286	0.0067	0.0126	0.1756
18	rs117329447	37476635	1.1	0.712999886098274	3.46	0.0851540123614781	0.193775744255508	0.108768377832217	0.1071	0.0704	0.0057	0.0022	0.0196	0.0032	0.003	0.0135	0.1681	0.0143	0.0185	0.0051	0.0854	0.019	0.0069	0.0033	0.0028	0.0929	0.1046	0.0107	0.0104	0.0064	0.0285	0.0067	0.0126	0.1758
18	rs12604805	37481175	1.11	0.657414555049712	3.48	0.0751031739839783	0.204859253400398	0.121717540686718	0.1063	0.0705	0.0057	0.0022	0.0197	0.0031	0.0029	0.0136	0.1678	0.0143	0.0185	0.0049	0.0861	0.0189	0.0069	0.003	0.0026	0.0929	0.1052	0.0109	0.0105	0.0064	0.0284	0.0066	0.0126	0.1761
18	rs11661255	37491815	1.11	0.657414555049712	3.48	0.0751031739839783	0.182820530619113	0.119014199330991	0.1061	0.0705	0.0057	0.0021	0.0198	0.0031	0.0028	0.0136	0.1675	0.0143	0.0185	0.0052	0.0861	0.0191	0.0069	0.003	0.0025	0.0929	0.1052	0.0109	0.0106	0.0064	0.0283	0.0067	0.0127	0.1761
18	rs34396332	37493488	1.11	0.657414555049712	3.52	0.0577730493768559	0.179799508579506	0.118060459818435	0.1061	0.0705	0.0057	0.0021	0.0198	0.0031	0.0028	0.0136	0.1675	0.0143	0.0185	0.0052	0.0861	0.0191	0.0069	0.003	0.0025	0.0929	0.1052	0.0109	0.0106	0.0064	0.0283	0.0067	0.0127	0.1761
18	rs8091084	37494464	1.11	0.657414555049712	3.52	0.0577730493768559	0.177461805180096	0.115731792986195	0.1061	0.0705	0.0057	0.0021	0.0198	0.0031	0.0028	0.0136	0.1675	0.0143	0.0185	0.0053	0.0861	0.0191	0.0069	0.003	0.0025	0.0929	0.1052	0.0109	0.0106	0.0064	0.0283	0.0067	0.0127	0.1761
18	rs79175930	37497964	1.11	0.657414555049712	3.53	0.0539760163806611	0.180129666117796	0.123561772776244	0.106	0.0705	0.0057	0.0021	0.0198	0.0031	0.0028	0.0136	0.1673	0.0143	0.0185	0.0053	0.0861	0.0191	0.0069	0.003	0.0025	0.0929	0.1052	0.0109	0.0106	0.0064	0.0283	0.0067	0.0127	0.1762
18	rs62097908	37513230	1.11	0.657414555049712	3.53	0.0539760163806611	0.209790885269387	0.156924214096603	0.1057	0.0705	0.0057	0.0021	0.0198	0.003	0.0028	0.0136	0.1673	0.0144	0.0184	0.0053	0.0861	0.0191	0.0068	0.0029	0.0025	0.0929	0.1054	0.0109	0.0107	0.0064	0.0282	0.0067	0.0127	0.1764
18	rs75541167	37514585	1.11	0.657414555049712	3.53	0.0539760163806611	0.210151405014043	0.156443977835024	0.1057	0.0706	0.0057	0.0021	0.0198	0.003	0.0028	0.0136	0.1673	0.0144	0.0184	0.0053	0.0861	0.0191	0.0068	0.0029	0.0025	0.0929	0.1054	0.0109	0.0107	0.0064	0.0282	0.0067	0.0127	0.1764
18	rs77028645	37528951	1.11	0.657414555049712	3.52	0.0577730493768559	0.240466942707285	0.182193574875921	0.1054	0.0706	0.0056	0.0021	0.0199	0.003	0.0027	0.0137	0.1673	0.0144	0.0184	0.0053	0.0861	0.019	0.0068	0.0028	0.0024	0.0928	0.1057	0.0108	0.0107	0.0065	0.0281	0.0067	0.0127	0.1767
18	rs16972491	37540541	1.11	0.657414555049712	3.52	0.0577730493768559	0.23229310850238	0.206402475603754	0.105	0.0707	0.0056	0.0021	0.0199	0.003	0.0027	0.0137	0.1673	0.0145	0.0184	0.0053	0.0861	0.019	0.0067	0.0028	0.0023	0.0928	0.106	0.0108	0.0109	0.0065	0.028	0.0067	0.0127	0.1769
18	rs167402	37541611	1.11	0.657414555049712	3.52	0.0577730493768559	0.244459814397125	0.219635172294957	0.105	0.0707	0.0056	0.0021	0.0199	0.003	0.0027	0.0137	0.1673	0.0145	0.0184	0.0053	0.0861	0.0189	0.0067	0.0028	0.0023	0.0928	0.106	0.0108	0.0109	0.0065	0.028	0.0067	0.0127	0.1769
18	rs12150851	37541626	1.11	0.657414555049712	3.52	0.0577730493768559	0.244590626189495	0.219096369421157	0.105	0.0707	0.0056	0.0021	0.0199	0.003	0.0027	0.0137	0.1673	0.0145	0.0184	0.0053	0.0861	0.0189	0.0067	0.0028	0.0023	0.0928	0.106	0.0108	0.0109	0.0065	0.028	0.0067	0.0127	0.1769
18	rs116889569	37542679	1.11	0.657414555049712	3.52	0.0577730493768559	0.249413617450566	0.218020067032075	0.1048	0.0707	0.0056	0.0021	0.0199	0.0029	0.0027	0.0137	0.1673	0.0145	0.0184	0.0053	0.0861	0.0189	0.0067	0.0028	0.0023	0.0928	0.1062	0.0108	0.0109	0.0065	0.028	0.0067	0.0127	0.177
18	rs117415657	37543748	1.11	0.657414555049712	3.52	0.0577730493768559	0.250693741192344	0.203767785973492	0.1046	0.0708	0.0056	0.0021	0.0199	0.0029	0.0027	0.0136	0.1672	0.0145	0.0184	0.0053	0.0861	0.0189	0.0067	0.0028	0.0023	0.0929	0.1063	0.0108	0.0109	0.0065	0.028	0.0067	0.0127	0.177
18	rs34112764	37549233	1.11	0.657414555049712	3.52	0.0577730493768559	0.260251047410281	0.194273865754705	0.1044	0.0708	0.0056	0.0021	0.0199	0.0029	0.0027	0.0136	0.1672	0.0145	0.0183	0.0053	0.0861	0.0189	0.0068	0.0028	0.0023	0.093	0.1063	0.0108	0.0109	0.0065	0.028	0.0068	0.0127	0.1772
18	rs11082163	37556005	1.11	0.657414555049712	3.52	0.0577730493768559	0.260205933451401	0.196659018326756	0.1044	0.0708	0.0054	0.0021	0.0199	0.0029	0.0027	0.0136	0.1672	0.0145	0.0183	0.0053	0.0862	0.0189	0.0068	0.0028	0.0023	0.093	0.1064	0.0108	0.0109	0.0065	0.028	0.0068	0.0127	0.1772
18	rs72897252	37563524	1.11	0.657414555049712	3.52	0.0577730493768559	0.27588262502448	0.215444059008505	0.1043	0.0708	0.0055	0.0021	0.0199	0.0029	0.0027	0.0136	0.1672	0.0145	0.0183	0.0053	0.0862	0.0189	0.0068	0.0027	0.0023	0.093	0.1064	0.0108	0.0109	0.0065	0.028	0.0068	0.0127	0.1771
18	rs8098968	37575759	1.11	0.657414555049712	3.52	0.0577730493768559	0.284948129115607	0.212878157496688	0.1043	0.0709	0.0055	0.0021	0.0199	0.0029	0.0026	0.0136	0.1673	0.0145	0.0183	0.0053	0.0862	0.0189	0.0068	0.0026	0.0023	0.0931	0.1064	0.0108	0.011	0.0065	0.028	0.0068	0.0127	0.1771
18	rs72897263	37580644	1.11	0.657414555049712	3.52	0.0577730493768559	0.288608826123576	0.2516073173035	0.1041	0.0708	0.0054	0.0021	0.0199	0.0028	0.0025	0.0136	0.1674	0.0145	0.0183	0.0053	0.0863	0.0189	0.0068	0.0027	0.0023	0.0931	0.1064	0.0108	0.011	0.0065	0.0279	0.0068	0.0128	0.1772
18	rs62097917	37593164	1.12	0.604706511137083	3.52	0.0577730493768559	0.284948129115607	0.272018297766819	0.104	0.0708	0.0054	0.0021	0.0199	0.0028	0.0024	0.0137	0.1674	0.0145	0.0183	0.0053	0.0864	0.0189	0.0068	0.0027	0.0023	0.0931	0.1064	0.0108	0.011	0.0065	0.0279	0.0068	0.0128	0.1772
18	rs17634015	37597654	1.12	0.604706511137083	3.51	0.0617771177241036	0.270647997243917	0.263977194986213	0.104	0.0708	0.0054	0.0021	0.0199	0.0028	0.0023	0.0137	0.1675	0.0146	0.0184	0.0053	0.0864	0.0189	0.0068	0.0027	0.0023	0.0931	0.1064	0.0108	0.011	0.0065	0.0279	0.0068	0.0128	0.1772
18	rs12965445	37604680	1.12	0.604706511137083	3.51	0.0617771177241036	0.264829466026233	0.237323412800166	0.1038	0.0708	0.0054	0.0021	0.0199	0.0028	0.0023	0.0138	0.1675	0.0146	0.0183	0.0053	0.0865	0.0189	0.0068	0.0027	0.0023	0.0931	0.1064	0.0108	0.011	0.0066	0.0279	0.0068	0.0128	0.1772
18	rs117082613	37610952	1.12	0.604706511137083	3.51	0.0617771177241036	0.289946184576678	0.264549066928429	0.1036	0.0708	0.0054	0.0021	0.0199	0.0028	0.0023	0.0138	0.1675	0.0146	0.0183	0.0053	0.0866	0.0189	0.0068	0.0027	0.0023	0.0932	0.1065	0.0108	0.011	0.0066	0.0279	0.0068	0.0128	0.177
18	rs71351319	37621305	1.12	0.604706511137083	3.5	0.0659953737268723	0.306251545629946	0.292206632606376	0.1034	0.0709	0.0054	0.0021	0.0199	0.0028	0.0023	0.0139	0.1676	0.0145	0.0183	0.0053	0.0868	0.0188	0.0068	0.0027	0.0023	0.0933	0.1065	0.0107	0.011	0.0066	0.0279	0.0068	0.0128	0.1768
18	rs117780882	37621583	1.12	0.604706511137083	3.49	0.0704349946405554	0.306891921175014	0.28832169885623	0.1034	0.0709	0.0054	0.0021	0.0198	0.0028	0.0023	0.0139	0.1676	0.0145	0.0183	0.0053	0.0868	0.0188	0.0068	0.0027	0.0023	0.0933	0.1066	0.0107	0.011	0.0066	0.028	0.0068	0.0128	0.1768
18	rs62097925	37626756	1.13	0.554827224596281	3.48	0.0751031739839783	0.289468177430216	0.227005672416154	0.1022	0.071	0.0052	0.0021	0.0196	0.0027	0.0024	0.0146	0.1679	0.0143	0.0182	0.0052	0.0877	0.0185	0.0069	0.0028	0.0023	0.0938	0.1069	0.0104	0.0113	0.0068	0.0281	0.0069	0.0126	0.1755
18	rs7226402	37649781	1.13	0.554827224596281	3.47	0.0800071130091993	0.280419184901957	0.211918564804875	0.1017	0.0711	0.0053	0.0021	0.0195	0.0027	0.0024	0.0149	0.1678	0.0142	0.0182	0.0053	0.0882	0.0185	0.007	0.0029	0.0023	0.0941	0.107	0.0102	0.0114	0.0069	0.0283	0.007	0.0125	0.1746
18	rs116996249	37653403	1.13	0.554827224596281	3.47	0.0800071130091993	0.286323898297013	0.213839181615378	0.1017	0.0711	0.0053	0.0021	0.0195	0.0027	0.0024	0.0149	0.1679	0.0142	0.0182	0.0053	0.0882	0.0185	0.007	0.0029	0.0023	0.0941	0.107	0.0102	0.0114	0.0069	0.0283	0.007	0.0125	0.1747
18	rs12605588	37653536	1.13	0.554827224596281	3.47	0.0800071130091993	0.285944021437508	0.2135186814323	0.1017	0.0711	0.0053	0.0021	0.0195	0.0027	0.0024	0.0149	0.1679	0.0142	0.0182	0.0053	0.0882	0.0185	0.007	0.0029	0.0023	0.0941	0.107	0.0102	0.0114	0.0069	0.0283	0.007	0.0125	0.1747
18	rs62097930	37661549	1.13	0.554827224596281	3.47	0.0800071130091993	0.302179674647388	0.232365587841806	0.1017	0.0711	0.0052	0.0021	0.0195	0.0027	0.0024	0.0149	0.1679	0.0142	0.0181	0.0053	0.0882	0.0185	0.007	0.0029	0.0023	0.094	0.107	0.0102	0.0114	0.0069	0.0283	0.0069	0.0125	0.1747
18	rs1665874	37671491	1.14	0.507725131913635	3.47	0.0800071130091993	0.334991268863132	0.232695058797546	0.1019	0.0708	0.0053	0.0021	0.0195	0.0027	0.0024	0.0151	0.1679	0.0141	0.0181	0.0055	0.0883	0.0183	0.0072	0.0028	0.0023	0.0938	0.1072	0.0102	0.0116	0.0069	0.0284	0.0069	0.0125	0.174
18	rs2051269	37681559	1.14	0.507725131913635	3.47	0.0800071130091993	0.312736875590192	0.232804915938675	0.1019	0.0708	0.0053	0.0022	0.0195	0.0028	0.0024	0.0151	0.1679	0.0141	0.0181	0.0056	0.0883	0.0183	0.0072	0.0028	0.0023	0.0938	0.1073	0.0102	0.0116	0.0069	0.0285	0.007	0.0125	0.1738
18	rs17715143	37686796	1.15	0.46334549806667	3.46	0.0851540123614781	0.444786488782363	0.236881354710373	0.103	0.0697	0.006	0.0024	0.0188	0.0031	0.0029	0.0165	0.1669	0.0133	0.0171	0.0069	0.0936	0.0176	0.0083	0.003	0.0024	0.0897	0.1091	0.0107	0.013	0.0069	0.029	0.0075	0.0129	0.1653
18	rs17642617	37689533	1.15	0.46334549806667	3.46	0.0851540123614781	0.316983243296099	0.15300179864157	0.1031	0.0698	0.006	0.0024	0.0189	0.0031	0.0029	0.0166	0.1669	0.0133	0.017	0.0069	0.0937	0.0176	0.0083	0.003	0.0024	0.0897	0.1091	0.0107	0.013	0.0069	0.029	0.0074	0.0128	0.1653
18	rs12232697	37690899	1.15	0.46334549806667	3.46	0.0851540123614781	0.316081498170306	0.151290994582661	0.103	0.0698	0.006	0.0024	0.0189	0.0031	0.0029	0.0166	0.1669	0.0133	0.017	0.0069	0.0939	0.0176	0.0083	0.003	0.0024	0.0897	0.1092	0.0107	0.013	0.0069	0.0289	0.0074	0.0128	0.1652
18	rs8095194	37701023	1.15	0.46334549806667	3.46	0.0851540123614781	0.299886719202155	0.0761157920833488	0.1025	0.0702	0.006	0.0024	0.0189	0.0031	0.003	0.0173	0.1657	0.0131	0.0171	0.007	0.0943	0.0176	0.0085	0.003	0.0024	0.0901	0.1089	0.0107	0.0129	0.0068	0.0294	0.0074	0.0127	0.1651
18	rs1941473	37702402	1.15	0.46334549806667	3.46	0.0851540123614781	0.302375247468591	0.0726535170803705	0.1023	0.0702	0.006	0.0024	0.0189	0.0031	0.003	0.0173	0.1658	0.0131	0.0172	0.0071	0.0945	0.0176	0.0085	0.003	0.0024	0.0901	0.109	0.0107	0.0129	0.0069	0.0294	0.0074	0.0127	0.1648
18	rs2032185	37702482	1.15	0.46334549806667	3.46	0.0851540123614781	0.313334535787585	0.0735128629740161	0.1024	0.0702	0.006	0.0024	0.0189	0.0031	0.003	0.0173	0.1658	0.0131	0.0172	0.0071	0.0944	0.0176	0.0085	0.003	0.0024	0.0901	0.1089	0.0107	0.0129	0.0068	0.0294	0.0073	0.0127	0.1649
18	rs16960159	37703874	1.15	0.46334549806667	3.46	0.0851540123614781	0.330209997597808	0.0891325942349568	0.1024	0.0703	0.006	0.0024	0.0189	0.0031	0.003	0.0173	0.1659	0.0131	0.0171	0.0071	0.0943	0.0176	0.0086	0.003	0.0024	0.0901	0.1088	0.0107	0.0128	0.0068	0.0294	0.0073	0.0127	0.1648
18	rs12963175	37704292	1.15	0.46334549806667	3.47	0.0800071130091993	0.33586913312509	0.0921800949887954	0.1025	0.0703	0.006	0.0024	0.0189	0.0031	0.003	0.0173	0.1659	0.0131	0.0171	0.0071	0.0943	0.0176	0.0086	0.003	0.0024	0.0901	0.1088	0.0107	0.0128	0.0068	0.0294	0.0073	0.0127	0.1648
18	rs62099194	37715386	1.15	0.46334549806667	3.47	0.0800071130091993	0.337006965946819	0.101236627245305	0.1027	0.0704	0.006	0.0024	0.0189	0.0031	0.003	0.0174	0.1657	0.013	0.0172	0.0071	0.0944	0.0176	0.0086	0.003	0.0024	0.0902	0.1088	0.0107	0.0128	0.0068	0.0293	0.0073	0.0127	0.1646
18	rs4640262	37719350	1.15	0.46334549806667	3.47	0.0800071130091993	0.263828492039423	0.106678437841221	0.1034	0.0706	0.0058	0.0023	0.0189	0.003	0.003	0.0172	0.1658	0.013	0.0171	0.0067	0.0947	0.0176	0.0083	0.003	0.0024	0.0905	0.1089	0.0106	0.0125	0.0067	0.0294	0.0073	0.0127	0.1648
18	rs56029382	37720051	1.16	0.421630287221885	3.47	0.0800071130091993	0.234843964944461	0.0981539405805051	0.1039	0.0706	0.0058	0.0023	0.0189	0.003	0.003	0.0174	0.1654	0.0129	0.0171	0.0067	0.0948	0.0176	0.0083	0.003	0.0024	0.0909	0.1086	0.0106	0.0125	0.0067	0.0293	0.0072	0.0128	0.1644
18	rs117631864	37721978	1.16	0.421630287221885	3.47	0.0800071130091993	0.1821179541121	0.0805359924956951	0.1055	0.0708	0.0057	0.0023	0.0188	0.0029	0.0029	0.0178	0.1641	0.0129	0.0172	0.0068	0.095	0.0177	0.0083	0.0031	0.0025	0.0921	0.1078	0.0106	0.0124	0.0067	0.0291	0.007	0.013	0.1629
18	rs62099204	37722425	1.16	0.421630287221885	3.47	0.0800071130091993	0.18676876677997	0.0771380565678029	0.1056	0.0709	0.0057	0.0023	0.0188	0.0029	0.0029	0.0179	0.1639	0.0129	0.0172	0.0069	0.0951	0.0178	0.0084	0.0032	0.0025	0.0924	0.1077	0.0106	0.0124	0.0067	0.029	0.007	0.0131	0.1626
18	rs4359518	37725664	1.16	0.421630287221885	3.47	0.0800071130091993	0.162110076814091	0.0566231882187791	0.1058	0.0709	0.0057	0.0023	0.0188	0.003	0.0029	0.018	0.1637	0.0129	0.0172	0.0069	0.0952	0.0178	0.0084	0.0032	0.0026	0.0926	0.1075	0.0106	0.0123	0.0067	0.029	0.0069	0.0131	0.1623
18	rs117306890	37725971	1.16	0.421630287221885	3.47	0.0800071130091993	0.160389429787352	0.0544545243824186	0.1058	0.0709	0.0057	0.0023	0.0188	0.003	0.0029	0.018	0.1637	0.0129	0.0172	0.0069	0.0952	0.0178	0.0084	0.0032	0.0026	0.0926	0.1075	0.0106	0.0123	0.0067	0.029	0.0069	0.0131	0.1623
18	rs4328514	37726042	1.16	0.421630287221885	3.49	0.0704349946405554	0.162905192190486	0.0544545243824186	0.1058	0.0711	0.0057	0.0023	0.0188	0.003	0.0029	0.0179	0.1639	0.0129	0.0172	0.0066	0.0953	0.0178	0.0084	0.0032	0.0026	0.0926	0.1075	0.0106	0.0123	0.0066	0.029	0.007	0.0131	0.1623
18	rs72899148	37731252	1.16	0.421630287221885	3.48	0.0751031739839783	0.163737308756098	0.0542649254622272	0.1058	0.0711	0.0057	0.0023	0.0188	0.0029	0.0029	0.018	0.164	0.0129	0.0172	0.0066	0.0954	0.0178	0.0084	0.0032	0.0025	0.0924	0.1075	0.0106	0.0123	0.0066	0.029	0.007	0.0131	0.1622
18	rs111344953	37744705	1.16	0.421630287221885	3.48	0.0751031739839783	0.151317104182504	0.053133340121498	0.106	0.0712	0.0057	0.0023	0.0188	0.0029	0.0029	0.018	0.1638	0.0129	0.0172	0.0066	0.0955	0.0178	0.0084	0.0032	0.0025	0.0923	0.1073	0.0107	0.0123	0.0066	0.0289	0.007	0.0131	0.1624
18	rs7242363	37748904	1.16	0.421630287221885	3.48	0.0751031739839783	0.151516066079773	0.0531959351761616	0.106	0.0712	0.0057	0.0023	0.0188	0.0029	0.0029	0.018	0.1638	0.0129	0.0172	0.0066	0.0956	0.0178	0.0084	0.0032	0.0025	0.0922	0.1073	0.0106	0.0123	0.0066	0.0289	0.007	0.0131	0.1624
18	rs80078692	37752164	1.16	0.421630287221885	3.47	0.0800071130091993	0.152879782097282	0.0534466344305698	0.106	0.0713	0.0057	0.0023	0.0188	0.0029	0.0029	0.018	0.1638	0.0129	0.0172	0.0066	0.0956	0.0178	0.0084	0.0032	0.0025	0.0922	0.1073	0.0106	0.0123	0.0066	0.0289	0.007	0.0131	0.1625
18	rs34012601	37753453	1.16	0.421630287221885	3.47	0.0800071130091993	0.152979850038839	0.0531959351761616	0.1061	0.0713	0.0057	0.0023	0.0188	0.0029	0.0029	0.018	0.1638	0.0129	0.0172	0.0066	0.0956	0.0178	0.0084	0.0032	0.0025	0.0922	0.1073	0.0106	0.0123	0.0066	0.0289	0.007	0.0131	0.1624
18	rs62099244	37777576	1.16	0.421630287221885	3.47	0.0800071130091993	0.131742655506076	0.0546444086596844	0.1064	0.0716	0.0056	0.0022	0.0188	0.0029	0.0029	0.018	0.1636	0.013	0.0171	0.0066	0.0956	0.0178	0.0083	0.0031	0.0025	0.0921	0.107	0.0106	0.0122	0.0065	0.0289	0.0072	0.0132	0.1626
18	rs3865387	37782357	1.17	0.382518045708746	3.47	0.0800071130091993	0.0998368012203978	0.0423398292037379	0.107	0.0724	0.0056	0.0021	0.019	0.0028	0.0028	0.018	0.1632	0.0132	0.0171	0.0065	0.0955	0.0178	0.0083	0.003	0.0024	0.0918	0.1065	0.0106	0.0121	0.0065	0.0288	0.0074	0.0132	0.1629
18	rs7504866	37782655	1.17	0.382518045708746	3.46	0.0851540123614781	0.0947733474528253	0.0420571097345026	0.107	0.0725	0.0056	0.0021	0.0189	0.0028	0.0028	0.018	0.1634	0.0132	0.0171	0.0065	0.0954	0.0178	0.0082	0.003	0.0024	0.0916	0.1068	0.0106	0.0121	0.0065	0.0287	0.0074	0.0132	0.1628
18	rs2156481	37786023	1.17	0.382518045708746	3.46	0.0851540123614781	0.0639420487407991	0.0414942138465787	0.1078	0.0726	0.0066	0.002	0.019	0.0027	0.0027	0.0184	0.1622	0.0137	0.0169	0.0064	0.0947	0.0178	0.008	0.0031	0.0024	0.0909	0.1078	0.0106	0.0117	0.0064	0.0288	0.0074	0.0137	0.1624
18	rs6507336	37786934	1.17	0.382518045708746	3.42	0.108314757127468	0.0625983144201758	0.0451550381444514	0.108	0.0726	0.0067	0.002	0.019	0.0027	0.0027	0.0184	0.1619	0.0138	0.0169	0.0064	0.0945	0.0179	0.008	0.0031	0.0024	0.091	0.1079	0.0106	0.0116	0.0064	0.0288	0.0074	0.0137	0.1624
18	rs9961683	37790306	1.17	0.382518045708746	3.39	0.128586294370088	0.0617821796956757	0.0491336170137202	0.1079	0.0726	0.0067	0.002	0.0189	0.0027	0.0027	0.0186	0.1601	0.0138	0.0169	0.0064	0.0946	0.0179	0.008	0.0031	0.0024	0.0907	0.1085	0.0105	0.0116	0.0064	0.0288	0.0074	0.0137	0.1635
18	rs9954372	37793578	1.17	0.382518045708746	3.39	0.128586294370088	0.0665272618860262	0.0491941152509978	0.108	0.0727	0.0067	0.002	0.0189	0.0027	0.0027	0.0187	0.16	0.0138	0.0169	0.0063	0.0947	0.0179	0.008	0.0031	0.0024	0.0908	0.1084	0.0105	0.0116	0.0064	0.0289	0.0074	0.0137	0.1634
18	rs72901120	37795493	1.17	0.382518045708746	3.39	0.128586294370088	0.0673039738899373	0.0497400648701101	0.108	0.0727	0.0067	0.002	0.019	0.0027	0.0027	0.0188	0.16	0.0138	0.017	0.0063	0.0947	0.0179	0.008	0.0031	0.0024	0.0908	0.1084	0.0105	0.0116	0.0064	0.0289	0.0074	0.0136	0.1633
18	rs78985346	37801949	1.17	0.382518045708746	3.39	0.128586294370088	0.0849766793108499	0.0459741297644504	0.1084	0.0732	0.007	0.002	0.0189	0.0027	0.0027	0.0187	0.1591	0.0139	0.0168	0.0062	0.0951	0.018	0.0079	0.0032	0.0024	0.0906	0.1089	0.0105	0.0113	0.0063	0.0291	0.0073	0.0135	0.1632
18	rs12970084	37802885	1.17	0.382518045708746	3.39	0.128586294370088	0.0806563060524313	0.0476317850773616	0.1085	0.0733	0.007	0.002	0.0189	0.0027	0.0026	0.0187	0.159	0.0139	0.0168	0.0061	0.0951	0.018	0.0078	0.0031	0.0024	0.0906	0.1092	0.0104	0.0113	0.0063	0.0291	0.0072	0.0135	0.1632
18	rs11659167	37816280	1.17	0.382518045708746	3.39	0.128586294370088	0.0757431916358198	0.0535721753336495	0.1085	0.0733	0.007	0.002	0.019	0.0027	0.0026	0.0187	0.159	0.0138	0.0168	0.0061	0.0952	0.018	0.0078	0.0029	0.0024	0.0905	0.1093	0.0104	0.0113	0.0063	0.0291	0.0072	0.0135	0.1633
18	rs117682043	37817732	1.17	0.382518045708746	3.39	0.128586294370088	0.0761973980915549	0.0531959351761616	0.1086	0.0733	0.007	0.002	0.019	0.0027	0.0026	0.0187	0.159	0.0139	0.0168	0.0061	0.0952	0.018	0.0078	0.0029	0.0024	0.0905	0.1093	0.0104	0.0112	0.0063	0.0291	0.0072	0.0135	0.1633
18	rs12455252	37826948	1.17	0.382518045708746	3.4	0.121538743628758	0.075527518929319	0.067655068710703	0.1088	0.0734	0.007	0.0019	0.019	0.0027	0.0026	0.0187	0.159	0.0138	0.0169	0.0061	0.0952	0.018	0.0078	0.0027	0.0024	0.0903	0.1095	0.0104	0.0113	0.0063	0.0292	0.0072	0.0135	0.1634
18	rs8085737	37831157	1.17	0.382518045708746	3.4	0.121538743628758	0.0826728106837465	0.0758247429028631	0.1085	0.0735	0.007	0.0019	0.019	0.0027	0.0026	0.0187	0.1591	0.0138	0.0169	0.006	0.0952	0.0179	0.0077	0.0027	0.0025	0.0903	0.1096	0.0104	0.0113	0.0062	0.0292	0.0072	0.0135	0.1635
18	rs77784506	37834015	1.17	0.382518045708746	3.4	0.121538743628758	0.0829242579871079	0.0636827564770912	0.1085	0.0736	0.007	0.0019	0.019	0.0027	0.0026	0.0186	0.1589	0.0138	0.0169	0.006	0.0951	0.0179	0.0077	0.0027	0.0025	0.0903	0.1096	0.0103	0.0112	0.0062	0.0293	0.0072	0.0135	0.1635
18	rs28600705	37850095	1.17	0.382518045708746	3.4	0.121538743628758	0.0834056502639493	0.067308666105179	0.1086	0.0736	0.007	0.0019	0.019	0.0027	0.0026	0.0186	0.1588	0.0138	0.0169	0.006	0.0951	0.0179	0.0077	0.0027	0.0025	0.0903	0.1097	0.0103	0.0112	0.0062	0.0293	0.0072	0.0135	0.1635
18	rs12232580	37865803	1.18	0.345943801679723	3.4	0.121538743628758	0.0832679278659835	0.0628735477065409	0.1087	0.0738	0.007	0.0019	0.0191	0.0028	0.0026	0.0186	0.1587	0.0139	0.0169	0.0059	0.0951	0.0179	0.0077	0.0027	0.0025	0.0902	0.1098	0.0103	0.0112	0.0062	0.0293	0.0073	0.0135	0.1635
18	rs7229807	37876933	1.18	0.345943801679723	3.4	0.121538743628758	0.0623508307502912	0.0535721753336495	0.1092	0.0743	0.0069	0.0019	0.0194	0.0029	0.0026	0.0184	0.158	0.0141	0.0168	0.0058	0.0947	0.0179	0.0074	0.0026	0.0026	0.0897	0.1101	0.0102	0.0111	0.0063	0.0294	0.0074	0.0135	0.1635
18	rs117196331	37879354	1.18	0.345943801679723	3.4	0.121538743628758	0.0627891265001727	0.0528208439220502	0.1092	0.0744	0.0069	0.002	0.0194	0.0029	0.0027	0.0184	0.158	0.0141	0.0168	0.0058	0.0947	0.0179	0.0074	0.0026	0.0026	0.0897	0.1101	0.0101	0.0111	0.0063	0.0295	0.0074	0.0135	0.1635
18	rs117835731	37884397	1.18	0.345943801679723	3.4	0.121538743628758	0.0634792222477333	0.052883279250726	0.1092	0.0744	0.0069	0.002	0.0194	0.0029	0.0027	0.0184	0.158	0.0141	0.0167	0.0058	0.0947	0.0179	0.0074	0.0026	0.0026	0.0896	0.1101	0.0101	0.0111	0.0063	0.0295	0.0075	0.0135	0.1635
18	rs116951114	37885895	1.18	0.345943801679723	3.4	0.121538743628758	0.0635562063833337	0.0529457465454202	0.1092	0.0744	0.0069	0.002	0.0194	0.0029	0.0027	0.0184	0.158	0.0141	0.0167	0.0058	0.0947	0.0179	0.0074	0.0026	0.0026	0.0896	0.1101	0.0101	0.0111	0.0063	0.0295	0.0075	0.0135	0.1635
18	rs9646516	37889743	1.18	0.345943801679723	3.4	0.121538743628758	0.0648353244889371	0.0514553751947247	0.1093	0.0745	0.0069	0.002	0.0194	0.0029	0.0027	0.0184	0.1579	0.0141	0.0167	0.0058	0.0946	0.0179	0.0074	0.0026	0.0026	0.0896	0.1102	0.0101	0.011	0.0062	0.0295	0.0075	0.0135	0.1635
18	rs72902815	37890753	1.18	0.345943801679723	3.4	0.121538743628758	0.0664281100518179	0.0522603661538832	0.1094	0.0746	0.0068	0.002	0.0194	0.0029	0.0027	0.0184	0.1578	0.0142	0.0167	0.0058	0.0945	0.0179	0.0074	0.0026	0.0027	0.0894	0.1102	0.0101	0.011	0.0062	0.0295	0.0075	0.0135	0.1635
18	rs9807769	37897182	1.18	0.345943801679723	3.4	0.121538743628758	0.0673639655405236	0.0541386848519797	0.1097	0.0749	0.0068	0.002	0.0194	0.003	0.0027	0.0185	0.1577	0.0143	0.0166	0.0058	0.0942	0.0179	0.0074	0.0025	0.0027	0.0892	0.1103	0.01	0.0111	0.0062	0.0294	0.0075	0.0136	0.1635
18	rs72902835	37898156	1.18	0.345943801679723	3.4	0.121538743628758	0.0676042819124315	0.0525714224758535	0.1097	0.0749	0.0068	0.002	0.0194	0.003	0.0027	0.0185	0.1577	0.0143	0.0166	0.0058	0.0942	0.0179	0.0074	0.0025	0.0027	0.0892	0.1103	0.01	0.0111	0.0062	0.0294	0.0075	0.0136	0.1635
18	rs11082181	37915652	1.18	0.345943801679723	3.4	0.121538743628758	0.0703465176146883	0.0536349935677788	0.1099	0.0749	0.0068	0.002	0.0194	0.0029	0.0027	0.0185	0.1577	0.0143	0.0166	0.0058	0.0942	0.0179	0.0074	0.0025	0.0027	0.0891	0.1105	0.0099	0.0111	0.0062	0.0294	0.0075	0.0136	0.1633
18	rs12709704	37923258	1.18	0.345943801679723	3.4	0.121538743628758	0.0651283726500597	0.0466222634313	0.1105	0.0747	0.0069	0.0021	0.0193	0.003	0.0028	0.0186	0.1582	0.0144	0.0166	0.0058	0.0934	0.0178	0.0074	0.0024	0.0028	0.0887	0.1106	0.0098	0.0111	0.0062	0.0292	0.0076	0.0136	0.1632
18	rs9963583	37924645	1.18	0.345943801679723	3.4	0.121538743628758	0.0658943632146448	0.0491336170137202	0.111	0.0747	0.0069	0.0021	0.0194	0.0029	0.0027	0.0186	0.1584	0.0144	0.0166	0.0058	0.0928	0.0179	0.0074	0.0024	0.0028	0.0886	0.1108	0.0098	0.0111	0.0062	0.0292	0.0076	0.0135	0.1632
18	rs16973125	37928227	1.19	0.311838986457593	3.4	0.121538743628758	0.0632294478267291	0.0594834419363635	0.1112	0.0748	0.0069	0.0021	0.0194	0.0029	0.0027	0.0186	0.1585	0.0144	0.0166	0.0058	0.0925	0.0179	0.0074	0.0023	0.0028	0.0886	0.1108	0.0097	0.0111	0.0062	0.0293	0.0076	0.0134	0.1631
18	rs1943612	37933061	1.19	0.311838986457593	3.4	0.121538743628758	0.0651479400555332	0.0526337298362892	0.1119	0.075	0.0069	0.0021	0.0194	0.003	0.0027	0.0187	0.1586	0.0144	0.0167	0.0058	0.0922	0.0178	0.0074	0.0023	0.0028	0.0877	0.1108	0.0097	0.0111	0.0062	0.0294	0.0076	0.0134	0.1632
18	rs11662439	37934886	1.19	0.311838986457593	3.41	0.114783892697204	0.0679859281349822	0.051332012947862	0.1122	0.0752	0.0069	0.002	0.0195	0.003	0.0026	0.0187	0.1585	0.0144	0.0167	0.0058	0.0921	0.0178	0.0073	0.0023	0.0028	0.0875	0.1107	0.0096	0.0112	0.0063	0.0293	0.0076	0.0133	0.1632
18	rs76129832	37949742	1.2	0.280131383133392	3.41	0.114783892697204	0.094599117791107	0.0992043511322446	0.1152	0.0775	0.007	0.0016	0.0198	0.003	0.0024	0.0192	0.1574	0.0141	0.017	0.006	0.0917	0.0179	0.0073	0.0021	0.0024	0.085	0.1098	0.0092	0.0114	0.0064	0.0293	0.0077	0.0127	0.1637
18	rs11662516	37952153	1.2	0.280131383133392	3.41	0.114783892697204	0.0943754047262106	0.101890344209039	0.1152	0.0775	0.007	0.0016	0.0198	0.003	0.0024	0.0192	0.1574	0.0141	0.017	0.006	0.0917	0.0179	0.0073	0.0021	0.0024	0.085	0.1098	0.0092	0.0114	0.0064	0.0293	0.0077	0.0127	0.1637
18	rs72904847	37954687	1.2	0.280131383133392	3.43	0.102124300974309	0.0880323211150322	0.117541461267201	0.1153	0.0777	0.007	0.0016	0.0199	0.0029	0.0024	0.0191	0.1572	0.0141	0.017	0.0061	0.0918	0.0179	0.0074	0.002	0.0023	0.0848	0.1097	0.0091	0.0114	0.0066	0.0292	0.0078	0.0127	0.1637
18	rs117923762	37962400	1.2	0.280131383133392	3.41	0.114783892697204	0.089153983888124	0.117455045604704	0.1154	0.0776	0.007	0.0016	0.0198	0.0029	0.0024	0.0191	0.1571	0.0141	0.0171	0.0061	0.092	0.0179	0.0074	0.002	0.0023	0.0848	0.1097	0.0091	0.0114	0.0066	0.0292	0.0078	0.0126	0.1636
18	rs4577166	37966897	1.2	0.280131383133392	3.41	0.114783892697204	0.0820349653370204	0.144797267381713	0.1154	0.0776	0.007	0.0016	0.0198	0.0029	0.0024	0.0191	0.1571	0.0141	0.0171	0.0062	0.0921	0.0179	0.0074	0.0019	0.0023	0.0848	0.1098	0.0091	0.0114	0.0066	0.0292	0.0078	0.0126	0.1636
18	rs77402531	37968192	1.2	0.280131383133392	3.41	0.114783892697204	0.081671900909379	0.142841410809335	0.1154	0.0776	0.007	0.0016	0.0198	0.0029	0.0024	0.0191	0.157	0.0141	0.0171	0.0062	0.0921	0.0179	0.0074	0.0019	0.0023	0.0848	0.1098	0.0091	0.0114	0.0066	0.0292	0.0078	0.0126	0.1636
18	rs4799291	37969694	1.2	0.280131383133392	3.41	0.114783892697204	0.0797827059355255	0.142562791242442	0.1154	0.0777	0.007	0.0016	0.0198	0.0029	0.0024	0.0191	0.1566	0.0141	0.0172	0.0063	0.0922	0.0179	0.0074	0.0019	0.0023	0.085	0.1097	0.0091	0.0114	0.0066	0.0292	0.0078	0.0126	0.1636
18	rs4239359	37975945	1.2	0.280131383133392	3.41	0.114783892697204	0.0837275682592932	0.123649852477956	0.1154	0.078	0.0071	0.0015	0.0198	0.0029	0.0024	0.0191	0.1565	0.0141	0.0171	0.0063	0.0923	0.018	0.0074	0.0019	0.0023	0.085	0.1096	0.0091	0.0114	0.0066	0.0292	0.0078	0.0126	0.1634
18	rs118022896	37986442	1.2	0.280131383133392	3.41	0.114783892697204	0.0570148922423566	0.105846842146596	0.1154	0.078	0.0067	0.0015	0.0196	0.0029	0.0024	0.0193	0.1565	0.0141	0.0172	0.0064	0.0927	0.0184	0.0074	0.002	0.0023	0.0844	0.1093	0.0091	0.0115	0.0067	0.0292	0.0078	0.0129	0.1632
18	rs1433868	37991618	1.2	0.280131383133392	3.41	0.114783892697204	0.0500458482985441	0.113335520158137	0.1153	0.078	0.0066	0.0015	0.0195	0.0029	0.0024	0.0194	0.1565	0.0141	0.0172	0.0064	0.0929	0.0186	0.0073	0.0021	0.0024	0.0841	0.1092	0.0091	0.0115	0.0067	0.0292	0.0078	0.013	0.163
18	rs77993724	37991896	1.2	0.280131383133392	3.4	0.121538743628758	0.0501115570959364	0.111550874796345	0.1153	0.078	0.0066	0.0015	0.0195	0.0029	0.0024	0.0194	0.1565	0.0141	0.0172	0.0064	0.0929	0.0186	0.0073	0.0021	0.0024	0.0841	0.1092	0.0091	0.0115	0.0067	0.0292	0.0078	0.013	0.163
18	rs117866775	37992482	1.2	0.280131383133392	3.41	0.114783892697204	0.0499309976894623	0.113676676337854	0.1153	0.078	0.0066	0.0015	0.0195	0.0029	0.0024	0.0194	0.1564	0.0141	0.0172	0.0064	0.0929	0.0186	0.0073	0.0021	0.0024	0.0841	0.1092	0.0091	0.0115	0.0067	0.0292	0.0078	0.013	0.163
18	rs62098028	37993239	1.2	0.280131383133392	3.41	0.114783892697204	0.0491806840758233	0.113165088611038	0.1153	0.078	0.0065	0.0015	0.0195	0.0029	0.0024	0.0195	0.1564	0.0141	0.0171	0.0064	0.093	0.0187	0.0073	0.0021	0.0024	0.0841	0.1092	0.0091	0.0115	0.0067	0.0292	0.0078	0.013	0.163
18	rs1469748	37997448	1.2	0.280131383133392	3.41	0.114783892697204	0.0468969047319655	0.147608008188016	0.1151	0.078	0.0061	0.0015	0.0194	0.0028	0.0023	0.0198	0.1561	0.014	0.0173	0.0064	0.0936	0.0192	0.0072	0.002	0.0023	0.084	0.1089	0.0091	0.0117	0.0069	0.0292	0.0078	0.0132	0.1628
18	rs16973299	38004201	1.2	0.280131383133392	3.41	0.114783892697204	0.0592656475761722	0.155485078419996	0.115	0.078	0.0059	0.0014	0.0193	0.0028	0.0023	0.0199	0.1558	0.014	0.0178	0.0065	0.0937	0.0195	0.0072	0.002	0.0023	0.0838	0.1086	0.0092	0.0117	0.0069	0.0292	0.0079	0.0132	0.1627
18	rs62098058	38005194	1.2	0.280131383133392	3.42	0.108314757127468	0.0593208195356551	0.157886255595879	0.115	0.078	0.0059	0.0014	0.0193	0.0028	0.0023	0.0199	0.1558	0.014	0.0178	0.0065	0.0937	0.0195	0.0072	0.002	0.0023	0.0838	0.1086	0.0092	0.0117	0.0069	0.0292	0.0079	0.0132	0.1627
18	rs16973343	38013823	1.2	0.280131383133392	3.41	0.114783892697204	0.0636910764322122	0.165167622530946	0.115	0.0781	0.0059	0.0014	0.0193	0.0027	0.0023	0.0199	0.1558	0.0138	0.0178	0.0065	0.0938	0.0196	0.0071	0.002	0.0022	0.0838	0.1087	0.0091	0.0117	0.007	0.0293	0.0078	0.0132	0.1627
18	rs16973345	38015530	1.2	0.280131383133392	3.41	0.114783892697204	0.0684498013152821	0.167915531392717	0.1151	0.0782	0.0059	0.0014	0.0191	0.0027	0.0023	0.02	0.1557	0.0139	0.0178	0.0065	0.0938	0.0197	0.0071	0.002	0.0022	0.0837	0.1087	0.0091	0.0118	0.007	0.0293	0.0078	0.0133	0.1628
18	rs80224515	38019946	1.21	0.250745108472337	3.41	0.114783892697204	0.034248668731971	0.242648660608635	0.1149	0.0773	0.0059	0.0014	0.0188	0.0026	0.0025	0.0202	0.1544	0.0141	0.0179	0.0069	0.0953	0.019	0.0065	0.0019	0.0022	0.085	0.1085	0.0096	0.0122	0.0073	0.0293	0.0077	0.0134	0.1622
18	rs117787159	38021907	1.21	0.250745108472337	3.41	0.114783892697204	0.0343627353754567	0.244097403400763	0.1149	0.0773	0.0059	0.0014	0.0188	0.0026	0.0025	0.0202	0.1544	0.0141	0.0179	0.0069	0.0953	0.019	0.0065	0.0019	0.0022	0.085	0.1085	0.0096	0.0122	0.0073	0.0293	0.0077	0.0134	0.1622
18	rs17669699	38025646	1.21	0.250745108472337	3.41	0.114783892697204	0.0342613297512771	0.250144533136699	0.1149	0.0772	0.0059	0.0014	0.0187	0.0026	0.0025	0.0203	0.1544	0.0141	0.0179	0.0069	0.0953	0.019	0.0065	0.0019	0.0022	0.085	0.1084	0.0096	0.0123	0.0074	0.0293	0.0077	0.0134	0.1622
18	rs62082524	38025776	1.21	0.250745108472337	3.41	0.114783892697204	0.0344262199965435	0.252057947031788	0.1149	0.0772	0.0059	0.0014	0.0187	0.0026	0.0025	0.0203	0.1543	0.0141	0.0179	0.007	0.0953	0.019	0.0065	0.0019	0.0022	0.085	0.1084	0.0096	0.0123	0.0074	0.0293	0.0076	0.0134	0.1622
18	rs4799549	38026570	1.21	0.250745108472337	3.41	0.114783892697204	0.0348088445610157	0.272711009062895	0.1149	0.077	0.0059	0.0014	0.0186	0.0025	0.0025	0.0203	0.1542	0.0141	0.0179	0.007	0.0955	0.0189	0.0063	0.0019	0.0022	0.0852	0.1084	0.0097	0.0123	0.0074	0.0294	0.0076	0.0134	0.1622
18	rs16973414	38030412	1.21	0.250745108472337	3.41	0.114783892697204	0.0321312871316311	0.283984731142961	0.1148	0.0769	0.006	0.0014	0.0188	0.0025	0.0025	0.0203	0.1542	0.0141	0.0179	0.0071	0.0955	0.0188	0.0065	0.0019	0.0022	0.0852	0.1084	0.0097	0.0123	0.0074	0.0294	0.0076	0.0134	0.1621
18	rs117463149	38033280	1.21	0.250745108472337	3.41	0.114783892697204	0.0321191815642227	0.270519294909564	0.1148	0.0769	0.006	0.0014	0.0187	0.0025	0.0025	0.0203	0.1542	0.0141	0.0179	0.0071	0.0955	0.0188	0.0065	0.0019	0.0022	0.0852	0.1084	0.0097	0.0123	0.0074	0.0294	0.0076	0.0134	0.1622
18	rs17731852	38058456	1.21	0.250745108472337	3.41	0.114783892697204	0.0317454923983284	0.243205543777458	0.1146	0.0767	0.006	0.0014	0.0187	0.0025	0.0025	0.0202	0.154	0.0141	0.0178	0.0072	0.0955	0.0188	0.0064	0.0019	0.0022	0.0853	0.1087	0.0097	0.0123	0.0075	0.0293	0.0077	0.0133	0.1625
18	rs6507357	38091828	1.21	0.250745108472337	3.41	0.114783892697204	0.0296472240564664	0.253411363149183	0.1143	0.0766	0.0061	0.0015	0.0187	0.0025	0.0025	0.0201	0.1538	0.014	0.0179	0.0072	0.0956	0.0187	0.0064	0.002	0.0022	0.0853	0.1088	0.0097	0.0123	0.0076	0.0292	0.0077	0.0133	0.1629
18	rs4465667	38124106	1.21	0.250745108472337	3.41	0.114783892697204	0.0264374161515087	0.237986995956401	0.1142	0.0765	0.0061	0.0015	0.0187	0.0025	0.0025	0.0202	0.1537	0.014	0.0179	0.0073	0.0957	0.0186	0.0064	0.002	0.0023	0.0857	0.1085	0.0097	0.0123	0.0076	0.0292	0.0077	0.0133	0.1631
18	rs117724976	38135699	1.21	0.250745108472337	3.41	0.114783892697204	0.0257580121311283	0.248908903717352	0.1141	0.0765	0.006	0.0015	0.0187	0.0024	0.0025	0.0202	0.1537	0.014	0.0179	0.0073	0.0957	0.0186	0.0064	0.002	0.0023	0.0857	0.1085	0.0097	0.0122	0.0076	0.0292	0.0077	0.0133	0.1631
18	rs4129494	38139336	1.21	0.250745108472337	3.41	0.114783892697204	0.0256133239945567	0.248572250592162	0.1141	0.0765	0.006	0.0015	0.0187	0.0024	0.0025	0.0202	0.1537	0.014	0.0179	0.0073	0.0957	0.0186	0.0064	0.002	0.0023	0.0857	0.1085	0.0097	0.0122	0.0076	0.0292	0.0077	0.0133	0.1632
18	rs117869151	38148320	1.21	0.250745108472337	3.41	0.114783892697204	0.0238827476361232	0.247451118130598	0.1141	0.0765	0.006	0.0015	0.0187	0.0024	0.0024	0.0202	0.1538	0.014	0.0179	0.0073	0.0958	0.0186	0.0065	0.002	0.0023	0.0857	0.1084	0.0097	0.0122	0.0076	0.0292	0.0076	0.0133	0.1632
18	rs117278980	38148363	1.21	0.250745108472337	3.41	0.114783892697204	0.0238729381278062	0.247451118130598	0.1141	0.0765	0.006	0.0015	0.0187	0.0024	0.0024	0.0202	0.1538	0.014	0.0179	0.0073	0.0958	0.0186	0.0065	0.002	0.0023	0.0857	0.1084	0.0097	0.0122	0.0076	0.0292	0.0076	0.0133	0.1632
18	rs78454325	38152365	1.21	0.250745108472337	3.41	0.114783892697204	0.0228209245063876	0.248123604624447	0.114	0.0765	0.006	0.0015	0.0187	0.0024	0.0024	0.0202	0.1538	0.014	0.0179	0.0073	0.0958	0.0186	0.0065	0.002	0.0023	0.0858	0.1084	0.0097	0.0122	0.0077	0.0292	0.0076	0.0133	0.1633
18	rs12963111	38158132	1.21	0.250745108472337	3.41	0.114783892697204	0.0222749334841877	0.281765454544118	0.1139	0.0765	0.006	0.0015	0.0187	0.0024	0.0024	0.0202	0.1539	0.014	0.0179	0.0073	0.0959	0.0185	0.0065	0.002	0.0023	0.0858	0.1084	0.0097	0.0121	0.0077	0.0292	0.0076	0.0133	0.1633
18	rs117498037	38160635	1.21	0.250745108472337	3.42	0.108314757127468	0.0211303252028612	0.264205897450998	0.1139	0.0765	0.006	0.0015	0.0187	0.0024	0.0024	0.0202	0.1539	0.014	0.0179	0.0073	0.0959	0.0185	0.0065	0.002	0.0023	0.0858	0.1083	0.0097	0.0121	0.0077	0.0292	0.0075	0.0133	0.1633
18	rs4128607	38161270	1.21	0.250745108472337	3.42	0.108314757127468	0.0202718818009369	0.258847792122691	0.114	0.0765	0.006	0.0015	0.0187	0.0024	0.0024	0.0202	0.154	0.014	0.0179	0.0073	0.0958	0.0185	0.0065	0.002	0.0023	0.0858	0.1082	0.0097	0.0121	0.0077	0.0292	0.0075	0.0133	0.1634
18	rs9945499	38173969	1.22	0.223600634562227	3.42	0.108314757127468	0.0232414959255572	0.300380292506167	0.1139	0.0763	0.0059	0.0015	0.0187	0.0022	0.0024	0.0204	0.1541	0.0141	0.0177	0.0072	0.0958	0.0186	0.0067	0.0019	0.0022	0.086	0.1083	0.0096	0.0122	0.0076	0.0292	0.0074	0.0132	0.1636
18	rs76797495	38184912	1.22	0.223600634562227	3.43	0.102124300974309	0.0231358353535381	0.298478900403108	0.1139	0.0763	0.0059	0.0015	0.0187	0.0022	0.0024	0.0204	0.1541	0.0141	0.0177	0.0072	0.0958	0.0186	0.0067	0.0019	0.0022	0.0861	0.1083	0.0096	0.0122	0.0076	0.0292	0.0074	0.0132	0.1635
18	rs76227383	38191896	1.22	0.223600634562227	3.43	0.102124300974309	0.0230687767475648	0.297529568665732	0.1139	0.0763	0.0059	0.0015	0.0187	0.0022	0.0024	0.0204	0.1541	0.0141	0.0177	0.0072	0.0958	0.0186	0.0067	0.0019	0.0022	0.0861	0.1083	0.0096	0.0122	0.0076	0.0292	0.0074	0.0132	0.1635
18	rs72907713	38230484	1.22	0.223600634562227	3.43	0.102124300974309	0.0283852262497623	0.33447320802936	0.1139	0.0763	0.0059	0.0014	0.0188	0.0021	0.0023	0.0207	0.1541	0.0141	0.0177	0.0072	0.0959	0.0186	0.0066	0.0019	0.0021	0.0862	0.1082	0.0096	0.0125	0.0077	0.0292	0.0075	0.0131	0.1633
18	rs72907714	38231187	1.22	0.223600634562227	3.44	0.0962054431234386	0.0279658225923703	0.340505823175007	0.1139	0.0763	0.0059	0.0014	0.0188	0.0021	0.0023	0.0207	0.154	0.0141	0.0177	0.0072	0.0959	0.0186	0.0066	0.0019	0.0021	0.0863	0.1082	0.0096	0.0125	0.0077	0.0292	0.0075	0.0131	0.1633
18	rs62080106	38240128	1.22	0.223600634562227	3.44	0.0962054431234386	0.0281308487423873	0.341864372379383	0.1139	0.0763	0.0059	0.0014	0.0188	0.0021	0.0023	0.0207	0.154	0.0141	0.0177	0.0072	0.0959	0.0186	0.0066	0.0019	0.0021	0.0863	0.1082	0.0096	0.0125	0.0078	0.0292	0.0075	0.0131	0.1633
18	rs1982152	38241147	1.22	0.223600634562227	3.44	0.0962054431234386	0.0281308487423873	0.341864372379383	0.1139	0.0763	0.0059	0.0014	0.0188	0.0021	0.0023	0.0207	0.154	0.0141	0.0177	0.0072	0.0959	0.0186	0.0066	0.0019	0.0021	0.0863	0.1082	0.0096	0.0125	0.0078	0.0292	0.0075	0.0131	0.1633
18	rs17746551	38246181	1.22	0.223600634562227	3.44	0.0962054431234386	0.0281418749453462	0.343595694495478	0.1139	0.0763	0.0059	0.0014	0.0188	0.0021	0.0023	0.0207	0.154	0.0141	0.0177	0.0072	0.0959	0.0186	0.0066	0.0019	0.0021	0.0863	0.1082	0.0096	0.0125	0.0078	0.0292	0.0075	0.0131	0.1633
18	rs7228517	38253818	1.22	0.223600634562227	3.44	0.0962054431234386	0.0281860103588519	0.346073384345236	0.1139	0.0763	0.0059	0.0014	0.0188	0.0021	0.0023	0.0207	0.154	0.0141	0.0177	0.0072	0.0959	0.0186	0.0066	0.0019	0.0021	0.0863	0.1082	0.0096	0.0125	0.0078	0.0292	0.0075	0.0131	0.1633
18	rs77107598	38280022	1.22	0.223600634562227	3.44	0.0962054431234386	0.0272047616576711	0.313790652930855	0.1139	0.0763	0.0059	0.0014	0.0189	0.0021	0.0023	0.0207	0.154	0.0142	0.0177	0.0071	0.096	0.0187	0.0066	0.0019	0.0021	0.0864	0.108	0.0096	0.0125	0.0078	0.0291	0.0075	0.0131	0.1634
18	rs72898907	38310433	1.23	0.19861485684188	3.43	0.102124300974309	0.0274531828808875	0.2803665557511	0.1132	0.0758	0.0057	0.0014	0.0191	0.0019	0.0022	0.0207	0.1543	0.0143	0.0176	0.0071	0.0974	0.0187	0.0068	0.0018	0.002	0.0879	0.1066	0.0094	0.0123	0.0077	0.0288	0.0076	0.0128	0.1639
18	rs118102512	38314517	1.23	0.19861485684188	3.43	0.102124300974309	0.0274423486201265	0.284686660229158	0.1132	0.0758	0.0057	0.0014	0.0191	0.0019	0.0022	0.0207	0.1543	0.0143	0.0176	0.0071	0.0974	0.0187	0.0068	0.0018	0.002	0.0879	0.1066	0.0094	0.0123	0.0077	0.0288	0.0076	0.0128	0.1639
18	rs76796461	38317157	1.23	0.19861485684188	3.44	0.0962054431234386	0.0274206891990065	0.280599557323607	0.1132	0.0759	0.0057	0.0014	0.0191	0.0019	0.0022	0.0207	0.1544	0.0143	0.0176	0.0071	0.0973	0.0187	0.0068	0.0018	0.002	0.0879	0.1066	0.0094	0.0123	0.0077	0.0288	0.0076	0.0128	0.1639
18	rs72898942	38325822	1.23	0.19861485684188	3.44	0.0962054431234386	0.02753996622596	0.290909901413091	0.1132	0.0761	0.0056	0.0014	0.0191	0.0019	0.0021	0.0207	0.1546	0.0143	0.0176	0.0071	0.0972	0.0187	0.0068	0.0018	0.0019	0.0879	0.1066	0.0094	0.0122	0.0078	0.0287	0.0076	0.0128	0.1641
18	rs325365	38326201	1.23	0.19861485684188	3.44	0.0962054431234386	0.0272155292740604	0.28832169885623	0.1132	0.0761	0.0056	0.0014	0.0192	0.0019	0.0021	0.0207	0.1546	0.0143	0.0176	0.007	0.0972	0.0187	0.0068	0.0018	0.0019	0.0879	0.1066	0.0094	0.0122	0.0078	0.0287	0.0076	0.0128	0.1641
18	rs8085392	38327610	1.23	0.19861485684188	3.44	0.0962054431234386	0.0271832354981605	0.28749965602549	0.1132	0.0761	0.0056	0.0014	0.0192	0.0019	0.0021	0.0207	0.1546	0.0143	0.0176	0.007	0.0972	0.0187	0.0068	0.0018	0.0019	0.0879	0.1066	0.0094	0.0122	0.0078	0.0287	0.0076	0.0128	0.1641
18	rs77545292	38329427	1.23	0.19861485684188	3.44	0.0962054431234386	0.02708651740772	0.280949170924561	0.1132	0.0761	0.0056	0.0014	0.0192	0.0019	0.0021	0.0206	0.1546	0.0143	0.0176	0.007	0.0972	0.0187	0.0068	0.0018	0.0019	0.088	0.1066	0.0094	0.0122	0.0078	0.0286	0.0076	0.0128	0.1641
18	rs62080120	38330036	1.23	0.19861485684188	3.44	0.0962054431234386	0.02708651740772	0.280832618230808	0.1132	0.0761	0.0056	0.0014	0.0192	0.0019	0.0021	0.0206	0.1546	0.0143	0.0176	0.007	0.0972	0.0187	0.0068	0.0018	0.0019	0.088	0.1067	0.0094	0.0122	0.0078	0.0286	0.0076	0.0127	0.1641
18	rs74772174	38330782	1.23	0.19861485684188	3.42	0.108314757127468	0.0270650577296152	0.279551517987119	0.1131	0.0761	0.0056	0.0014	0.0192	0.0019	0.0021	0.0206	0.1546	0.0143	0.0176	0.007	0.0972	0.0187	0.0068	0.0018	0.0019	0.088	0.1067	0.0094	0.0122	0.0078	0.0286	0.0076	0.0127	0.1641
18	rs10502744	38343736	1.23	0.19861485684188	3.41	0.114783892697204	0.0303625894998186	0.255898553140509	0.1129	0.0768	0.0056	0.0014	0.019	0.0018	0.0021	0.0206	0.1546	0.0141	0.0175	0.007	0.0975	0.0185	0.0067	0.0019	0.0019	0.0882	0.1066	0.0093	0.0121	0.0078	0.0286	0.0076	0.0124	0.1644
18	rs17749702	38344697	1.23	0.19861485684188	3.41	0.114783892697204	0.0305374706210098	0.262720436874489	0.1129	0.0769	0.0056	0.0014	0.019	0.0018	0.0021	0.0206	0.1546	0.0141	0.0175	0.007	0.0975	0.0185	0.0066	0.0019	0.0019	0.0882	0.1066	0.0093	0.0121	0.0078	0.0286	0.0076	0.0124	0.1644
18	rs56145819	38351449	1.24	0.175701215111077	3.41	0.114783892697204	0.0435256439607496	0.195102369144182	0.1137	0.0784	0.0056	0.0013	0.0189	0.0017	0.0019	0.0199	0.1544	0.0136	0.0178	0.0068	0.0982	0.0182	0.0065	0.0018	0.0019	0.0886	0.1077	0.0086	0.012	0.0075	0.0277	0.0077	0.0122	0.1644
18	rs16973724	38351541	1.24	0.175701215111077	3.38	0.135933471893229	0.0434808507615707	0.195724527824818	0.1137	0.0784	0.0056	0.0013	0.0189	0.0017	0.0019	0.0199	0.1544	0.0136	0.0178	0.0068	0.0982	0.0182	0.0065	0.0018	0.0019	0.0886	0.1077	0.0086	0.012	0.0075	0.0277	0.0077	0.0122	0.1644
18	rs16973726	38352272	1.24	0.175701215111077	3.37	0.143587140072381	0.043600369290083	0.196347354698045	0.1137	0.0784	0.0056	0.0013	0.0189	0.0017	0.0019	0.0199	0.1543	0.0136	0.0178	0.0068	0.0982	0.0182	0.0065	0.0018	0.0019	0.0886	0.1077	0.0086	0.012	0.0075	0.0277	0.0077	0.0122	0.1644
18	rs35665361	38360889	1.24	0.175701215111077	3.37	0.143587140072381	0.0440355036416799	0.191074709385667	0.1137	0.0784	0.0056	0.0013	0.0189	0.0017	0.0019	0.0199	0.1543	0.0136	0.0178	0.0068	0.0982	0.0182	0.0065	0.0018	0.0019	0.0887	0.1077	0.0086	0.012	0.0075	0.0276	0.0077	0.0122	0.1643
18	rs4368243	38383483	1.24	0.175701215111077	3.37	0.143587140072381	0.0418455626024826	0.198428254519909	0.1139	0.0786	0.0056	0.0013	0.0188	0.0017	0.0019	0.0197	0.1544	0.0136	0.0177	0.0068	0.098	0.0182	0.0065	0.0017	0.0019	0.0889	0.1078	0.0086	0.012	0.0075	0.0276	0.0078	0.0122	0.1642
18	rs117406765	38414316	1.24	0.175701215111077	3.38	0.135933471893229	0.0439753097488221	0.18840548232245	0.1139	0.0788	0.0056	0.0013	0.0188	0.0017	0.0019	0.0196	0.1545	0.0136	0.0176	0.0067	0.098	0.0181	0.0065	0.0017	0.0019	0.0891	0.1077	0.0086	0.012	0.0075	0.0276	0.0077	0.0122	0.1642
18	rs1982037	38434784	1.25	0.154769873779188	3.38	0.135933471893229	0.0446709350033813	0.182902789551251	0.1138	0.0794	0.0054	0.0013	0.0188	0.0017	0.0018	0.0195	0.1551	0.0134	0.0175	0.0065	0.098	0.0179	0.0063	0.0017	0.002	0.0896	0.1076	0.0084	0.0121	0.0074	0.0276	0.0077	0.0121	0.1643
18	rs34755128	38438006	1.25	0.154769873779188	3.38	0.135933471893229	0.0463179239569251	0.184120783360023	0.1136	0.0797	0.0054	0.0013	0.0188	0.0017	0.0018	0.0195	0.1553	0.0133	0.0174	0.0064	0.0979	0.0179	0.0063	0.0016	0.002	0.0899	0.1075	0.0084	0.0121	0.0074	0.0277	0.0076	0.0122	0.1643
18	rs2060068	38439289	1.25	0.154769873779188	3.38	0.135933471893229	0.0463490955064111	0.184527396608392	0.1136	0.0797	0.0054	0.0013	0.0188	0.0017	0.0018	0.0195	0.1553	0.0133	0.0174	0.0064	0.0979	0.0179	0.0063	0.0016	0.002	0.0899	0.1075	0.0084	0.0121	0.0074	0.0277	0.0076	0.0122	0.1643
18	rs16973801	38439704	1.25	0.154769873779188	3.39	0.128586294370088	0.0462400573598028	0.184324051582326	0.1136	0.0797	0.0054	0.0013	0.0188	0.0017	0.0018	0.0195	0.1553	0.0133	0.0174	0.0064	0.0979	0.0178	0.0063	0.0016	0.002	0.0899	0.1075	0.0084	0.0121	0.0074	0.0277	0.0076	0.0122	0.1643
18	rs2567177	38450197	1.25	0.154769873779188	3.39	0.128586294370088	0.05708659506742	0.202297304811855	0.1134	0.0804	0.0053	0.0013	0.0185	0.0016	0.0017	0.0193	0.1559	0.013	0.0174	0.0063	0.0981	0.0175	0.0062	0.0016	0.002	0.0908	0.1074	0.0082	0.0123	0.0072	0.0278	0.0075	0.0122	0.1641
18	rs78192902	38455889	1.25	0.154769873779188	3.39	0.128586294370088	0.0578069250135162	0.206930766070822	0.1134	0.0805	0.0053	0.0013	0.0185	0.0016	0.0017	0.0193	0.1559	0.013	0.0174	0.0063	0.0981	0.0174	0.0062	0.0016	0.002	0.0909	0.1073	0.0082	0.0123	0.0072	0.0278	0.0075	0.0122	0.1641
18	rs35277361	38457072	1.25	0.154769873779188	3.39	0.128586294370088	0.0586244870756713	0.209897476102261	0.1134	0.0805	0.0053	0.0013	0.0185	0.0016	0.0017	0.0193	0.156	0.013	0.0174	0.0063	0.0982	0.0174	0.0062	0.0016	0.002	0.0909	0.1073	0.0082	0.0123	0.0072	0.0278	0.0075	0.0122	0.1641
18	rs323590	38464232	1.25	0.154769873779188	3.38	0.135933471893229	0.0598744121890524	0.21309159484377	0.1135	0.0804	0.0053	0.0013	0.0184	0.0017	0.0017	0.0193	0.156	0.013	0.0173	0.0063	0.0983	0.0174	0.0062	0.0016	0.002	0.0909	0.1073	0.0082	0.0123	0.0072	0.0278	0.0076	0.0122	0.1639
18	rs75055147	38464427	1.25	0.154769873779188	3.39	0.128586294370088	0.0599299589159843	0.213411883311543	0.1135	0.0804	0.0053	0.0013	0.0184	0.0017	0.0017	0.0193	0.156	0.013	0.0173	0.0063	0.0983	0.0174	0.0062	0.0016	0.002	0.0909	0.1073	0.0082	0.0123	0.0072	0.0278	0.0076	0.0122	0.1639
18	rs79788516	38473493	1.25	0.154769873779188	3.39	0.128586294370088	0.0611981812826575	0.211066798329293	0.1135	0.0804	0.0053	0.0014	0.0184	0.0017	0.0017	0.0192	0.156	0.013	0.0173	0.0063	0.0983	0.0174	0.0062	0.0016	0.002	0.0909	0.1073	0.0082	0.0123	0.0072	0.0278	0.0076	0.0122	0.1639
18	rs117310093	38493877	1.25	0.154769873779188	3.39	0.128586294370088	0.0630760626488422	0.20366263355854	0.1135	0.0805	0.0053	0.0014	0.0184	0.0017	0.0017	0.0192	0.156	0.0129	0.0173	0.0062	0.0983	0.0174	0.0062	0.0016	0.002	0.0909	0.1072	0.0082	0.0123	0.0071	0.0277	0.0076	0.0122	0.1638
18	rs78694673	38502045	1.25	0.154769873779188	3.39	0.128586294370088	0.0640194016586016	0.202297304811855	0.1135	0.0806	0.0053	0.0014	0.0184	0.0017	0.0017	0.0192	0.1561	0.0129	0.0173	0.0062	0.0983	0.0174	0.0063	0.0016	0.002	0.0909	0.1072	0.0082	0.0123	0.0071	0.0277	0.0076	0.0122	0.1637
18	rs12960415	38506501	1.25	0.154769873779188	3.39	0.128586294370088	0.0644070893437187	0.197699099405354	0.1135	0.0807	0.0053	0.0014	0.0184	0.0018	0.0017	0.0192	0.1561	0.0128	0.0174	0.0062	0.0983	0.0174	0.0063	0.0017	0.002	0.0909	0.1072	0.0082	0.0123	0.0072	0.0277	0.0077	0.0122	0.1636
18	rs72902761	38508107	1.25	0.154769873779188	3.39	0.128586294370088	0.0668451990292418	0.199784792251232	0.1136	0.0807	0.0053	0.0014	0.0184	0.0017	0.0016	0.0192	0.1561	0.0128	0.0174	0.0062	0.0983	0.0175	0.0063	0.0016	0.002	0.0909	0.1072	0.0083	0.0123	0.0072	0.0277	0.0077	0.0122	0.1635
18	rs78051698	38509352	1.25	0.154769873779188	3.39	0.128586294370088	0.0681671983239094	0.203557499282664	0.1136	0.0808	0.0053	0.0014	0.0184	0.0017	0.0016	0.0191	0.1561	0.0128	0.0174	0.0062	0.0983	0.0175	0.0063	0.0016	0.002	0.0909	0.1072	0.0083	0.0123	0.0071	0.0277	0.0077	0.0122	0.1635
18	rs10468953	38514376	1.25	0.154769873779188	3.4	0.121538743628758	0.0583511189932672	0.171769339030634	0.1137	0.0812	0.0054	0.0015	0.0184	0.0018	0.0017	0.0189	0.1563	0.0126	0.0176	0.0061	0.0981	0.0175	0.0064	0.0018	0.0021	0.0905	0.1072	0.0084	0.0122	0.007	0.0275	0.0076	0.0121	0.1633
18	rs7229865	38517038	1.25	0.154769873779188	3.41	0.114783892697204	0.055206681212623	0.163994830110435	0.1138	0.0814	0.0055	0.0016	0.0184	0.0018	0.0017	0.0187	0.1565	0.0124	0.0177	0.0061	0.0981	0.0176	0.0064	0.0019	0.0022	0.0903	0.1073	0.0085	0.0121	0.0069	0.0275	0.0076	0.0121	0.1632
18	rs61346002	38517476	1.25	0.154769873779188	3.41	0.114783892697204	0.0547170913841881	0.165069777592958	0.1138	0.0815	0.0055	0.0016	0.0184	0.0018	0.0017	0.0187	0.1565	0.0124	0.0177	0.0061	0.0981	0.0175	0.0064	0.0019	0.0022	0.0903	0.1072	0.0085	0.012	0.0069	0.0274	0.0076	0.0121	0.1632
18	rs116924028	38517692	1.25	0.154769873779188	3.4	0.121538743628758	0.0579698276050956	0.160978777219812	0.1139	0.0819	0.0055	0.0016	0.0184	0.0018	0.0017	0.0187	0.1564	0.0124	0.0177	0.0061	0.0983	0.0175	0.0064	0.0019	0.0022	0.09	0.1072	0.0085	0.0118	0.0069	0.0274	0.0076	0.012	0.1632
18	rs17759408	38520092	1.25	0.154769873779188	3.4	0.121538743628758	0.0621419261889184	0.169492884817012	0.1137	0.0819	0.0056	0.0016	0.0184	0.0019	0.0017	0.0188	0.1565	0.0124	0.0178	0.006	0.0983	0.0175	0.0065	0.0019	0.0022	0.0905	0.1075	0.0085	0.0117	0.0068	0.0273	0.0075	0.0119	0.1628
18	rs582707	38525061	1.25	0.154769873779188	3.4	0.121538743628758	0.0900433390324201	0.191898573815898	0.1133	0.0818	0.0057	0.0017	0.0181	0.0019	0.0018	0.0193	0.1568	0.0124	0.0181	0.0058	0.0981	0.0174	0.0068	0.0021	0.0022	0.0919	0.108	0.0084	0.0114	0.0066	0.0269	0.0074	0.0115	0.1616
18	rs74994888	38530629	1.25	0.154769873779188	3.4	0.121538743628758	0.0906474231463165	0.214266761911741	0.1134	0.081	0.006	0.0017	0.0181	0.002	0.0018	0.0193	0.1562	0.0124	0.0181	0.0057	0.0977	0.0175	0.007	0.0021	0.0023	0.0932	0.1083	0.0085	0.0114	0.0066	0.027	0.0074	0.0113	0.1611
18	rs117345605	38531673	1.25	0.154769873779188	3.4	0.121538743628758	0.0908655195338897	0.215765508792263	0.1134	0.081	0.006	0.0017	0.0181	0.002	0.0018	0.0193	0.1562	0.0124	0.0181	0.0057	0.0977	0.0176	0.007	0.0021	0.0023	0.0933	0.1083	0.0085	0.0114	0.0066	0.027	0.0074	0.0113	0.1611
18	rs598019	38534010	1.25	0.154769873779188	3.4	0.121538743628758	0.0914974391790658	0.225155616494644	0.1134	0.081	0.006	0.0017	0.0181	0.002	0.0018	0.0194	0.1562	0.0124	0.0181	0.0057	0.0977	0.0176	0.007	0.0021	0.0023	0.0933	0.1083	0.0085	0.0114	0.0065	0.027	0.0074	0.0113	0.1611
18	rs612260	38534894	1.25	0.154769873779188	3.4	0.121538743628758	0.0910353793440697	0.224721025839204	0.1134	0.081	0.006	0.0017	0.0181	0.002	0.0018	0.0194	0.1561	0.0124	0.0181	0.0057	0.0976	0.0176	0.007	0.0021	0.0023	0.0933	0.1084	0.0085	0.0114	0.0065	0.027	0.0074	0.0113	0.1611
18	rs7243138	38537720	1.25	0.154769873779188	3.4	0.121538743628758	0.0901639513233767	0.220930067034867	0.1134	0.081	0.006	0.0017	0.0181	0.002	0.0018	0.0194	0.1561	0.0124	0.018	0.0057	0.0978	0.0176	0.007	0.0021	0.0023	0.0933	0.1082	0.0085	0.0114	0.0065	0.027	0.0074	0.0113	0.1611
18	rs597062	38540340	1.25	0.154769873779188	3.42	0.108314757127468	0.0908897729362469	0.199367065289006	0.1133	0.081	0.006	0.0017	0.0181	0.002	0.0018	0.0194	0.156	0.0124	0.018	0.0057	0.0978	0.0176	0.007	0.0021	0.0023	0.0933	0.1083	0.0085	0.0114	0.0065	0.027	0.0074	0.0113	0.1612
18	rs554325	38554261	1.25	0.154769873779188	3.42	0.108314757127468	0.092083208752021	0.200411932867976	0.1131	0.081	0.0061	0.0017	0.0182	0.0019	0.0018	0.0195	0.1558	0.0124	0.018	0.0057	0.0976	0.0177	0.007	0.0021	0.0023	0.0934	0.1084	0.0086	0.0113	0.0065	0.027	0.0074	0.0114	0.1613
18	rs78566286	38555850	1.25	0.154769873779188	3.42	0.108314757127468	0.0922300202810348	0.187995967475814	0.1131	0.081	0.0061	0.0017	0.0182	0.0019	0.0018	0.0195	0.1558	0.0124	0.018	0.0057	0.0976	0.0177	0.007	0.0021	0.0023	0.0934	0.1084	0.0086	0.0113	0.0065	0.027	0.0074	0.0114	0.1613
18	rs74591089	38566776	1.25	0.154769873779188	3.42	0.108314757127468	0.0876999496567691	0.206296871481922	0.1126	0.0814	0.0062	0.0017	0.0182	0.002	0.0021	0.0194	0.1549	0.0124	0.018	0.0061	0.0968	0.0176	0.0073	0.0021	0.0023	0.0937	0.1092	0.0087	0.0113	0.0067	0.0267	0.0074	0.0115	0.161
18	rs75032278	38577952	1.25	0.154769873779188	3.42	0.108314757127468	0.099117955118701	0.219850814886909	0.1121	0.0817	0.0063	0.0018	0.0181	0.002	0.0023	0.0194	0.1541	0.0125	0.018	0.0064	0.0961	0.0177	0.0075	0.0021	0.0023	0.0939	0.1099	0.0087	0.0112	0.0069	0.0264	0.0074	0.0116	0.1607
18	rs11875153	38580364	1.25	0.154769873779188	3.41	0.114783892697204	0.103637825209327	0.23842971495909	0.1121	0.0817	0.0063	0.0018	0.0181	0.002	0.0025	0.0194	0.154	0.0125	0.018	0.0064	0.0961	0.0177	0.0075	0.0021	0.0023	0.0939	0.1099	0.0087	0.0112	0.0069	0.0264	0.0074	0.0116	0.1606
18	rs62082411	38588550	1.25	0.154769873779188	3.42	0.108314757127468	0.107635503829467	0.28001716471745	0.1122	0.0817	0.0064	0.0018	0.018	0.002	0.0026	0.0194	0.1538	0.0124	0.018	0.0063	0.0965	0.0175	0.0073	0.0019	0.0023	0.094	0.1101	0.0088	0.011	0.0073	0.0263	0.0075	0.0116	0.1605
18	rs117015040	38602402	1.24	0.175701215111077	3.42	0.108314757127468	0.116111472918938	0.214801633322173	0.1118	0.0822	0.0064	0.0018	0.0179	0.002	0.0026	0.0193	0.1532	0.0124	0.018	0.0064	0.0966	0.0174	0.0073	0.0019	0.0023	0.0934	0.1109	0.0089	0.0109	0.0074	0.0263	0.0074	0.0117	0.1607
18	rs6507388	38604527	1.24	0.175701215111077	3.45	0.090551063959542	0.119503733510897	0.224829647859156	0.1117	0.0822	0.0064	0.0018	0.0179	0.002	0.0026	0.0193	0.1531	0.0124	0.018	0.0064	0.0966	0.0174	0.0073	0.0019	0.0023	0.0933	0.111	0.009	0.0109	0.0074	0.0263	0.0073	0.0117	0.1608
18	rs4553709	38606668	1.24	0.175701215111077	3.46	0.0851540123614781	0.119935578485868	0.233134587761115	0.1117	0.0822	0.0064	0.0018	0.0179	0.002	0.0026	0.0193	0.1531	0.0124	0.018	0.0064	0.0967	0.0174	0.0073	0.0019	0.0023	0.0933	0.1111	0.009	0.0109	0.0074	0.0263	0.0073	0.0117	0.1608
18	rs1453030	38609425	1.24	0.175701215111077	3.46	0.0851540123614781	0.11898677620333	0.226678834282372	0.1117	0.0822	0.0064	0.0019	0.0179	0.002	0.0027	0.0192	0.153	0.0124	0.018	0.0064	0.0967	0.0174	0.0073	0.0019	0.0023	0.0933	0.111	0.009	0.0109	0.0074	0.0262	0.0073	0.0117	0.1609
18	rs2123473	38619600	1.24	0.175701215111077	3.46	0.0851540123614781	0.114367763770029	0.19863675037244	0.1116	0.0825	0.0064	0.0018	0.0179	0.002	0.0027	0.0191	0.1524	0.0124	0.018	0.0064	0.0967	0.0175	0.0073	0.002	0.0023	0.0938	0.111	0.009	0.0108	0.0074	0.0262	0.0073	0.0118	0.1609
18	rs77642285	38620247	1.24	0.175701215111077	3.46	0.0851540123614781	0.11408803780008	0.20135387931566	0.1116	0.0825	0.0064	0.0018	0.0179	0.002	0.0027	0.0191	0.1523	0.0124	0.018	0.0064	0.0967	0.0175	0.0073	0.002	0.0023	0.0938	0.111	0.009	0.0108	0.0074	0.0262	0.0073	0.0118	0.1609
18	rs34295123	38620855	1.24	0.175701215111077	3.46	0.0851540123614781	0.115462721838774	0.198011483840927	0.1116	0.0826	0.0064	0.0018	0.0179	0.002	0.0027	0.0191	0.1523	0.0124	0.018	0.0064	0.0967	0.0175	0.0073	0.0019	0.0023	0.0938	0.111	0.009	0.0108	0.0073	0.0262	0.0073	0.0117	0.1609
18	rs4594336	38622693	1.24	0.175701215111077	3.46	0.0851540123614781	0.11568812128422	0.196035857813429	0.1116	0.0826	0.0064	0.0019	0.0179	0.002	0.0027	0.0191	0.1523	0.0124	0.018	0.0064	0.0967	0.0175	0.0073	0.0019	0.0023	0.0938	0.111	0.009	0.0108	0.0073	0.0262	0.0073	0.0117	0.1609
18	rs117297144	38630502	1.24	0.175701215111077	3.46	0.0851540123614781	0.115490882007656	0.167522000082148	0.1115	0.0827	0.0063	0.0019	0.0179	0.002	0.0027	0.0191	0.1525	0.0125	0.018	0.0064	0.0966	0.0175	0.0073	0.002	0.0023	0.0939	0.111	0.009	0.0108	0.0073	0.0262	0.0074	0.0117	0.1608
18	rs72906823	38631505	1.24	0.175701215111077	3.45	0.090551063959542	0.116564094486184	0.163799650787437	0.1114	0.0827	0.0063	0.0019	0.0179	0.002	0.0027	0.0191	0.1525	0.0125	0.018	0.0064	0.0966	0.0174	0.0073	0.002	0.0023	0.0939	0.111	0.009	0.0107	0.0073	0.0262	0.0074	0.0117	0.1608
18	rs9960241	38632365	1.24	0.175701215111077	3.45	0.090551063959542	0.116535773982793	0.163799650787437	0.1114	0.0827	0.0062	0.0019	0.0179	0.002	0.0027	0.0191	0.1525	0.0126	0.018	0.0064	0.0966	0.0174	0.0073	0.002	0.0023	0.094	0.111	0.009	0.0107	0.0073	0.0262	0.0074	0.0117	0.1607
18	rs4506998	38643072	1.24	0.175701215111077	3.45	0.090551063959542	0.12539928656843	0.168407900013418	0.1113	0.0826	0.0064	0.0019	0.0179	0.0019	0.0027	0.0192	0.1526	0.0127	0.018	0.0064	0.0965	0.0174	0.0074	0.002	0.0022	0.0938	0.1111	0.009	0.0107	0.0073	0.0262	0.0074	0.0116	0.1606
18	rs10853477	38651436	1.24	0.175701215111077	3.46	0.0851540123614781	0.124365381547338	0.162143937391934	0.1113	0.0823	0.0065	0.002	0.0179	0.002	0.0028	0.019	0.1527	0.0128	0.018	0.0065	0.0966	0.0174	0.0074	0.002	0.0022	0.0938	0.1111	0.009	0.0107	0.0073	0.0262	0.0074	0.0117	0.1605
18	rs34377847	38656447	1.24	0.175701215111077	3.47	0.0800071130091993	0.124630745889635	0.152525884493987	0.1112	0.0824	0.0065	0.002	0.0179	0.002	0.0028	0.019	0.1526	0.0128	0.018	0.0065	0.0966	0.0173	0.0074	0.002	0.0022	0.0937	0.1112	0.009	0.0107	0.0073	0.0261	0.0074	0.0117	0.1605
18	rs75904186	38656975	1.24	0.175701215111077	3.47	0.0800071130091993	0.124012097433842	0.156060166133246	0.1114	0.0823	0.0065	0.002	0.0179	0.0019	0.0028	0.019	0.1526	0.0128	0.018	0.0065	0.0967	0.0173	0.0074	0.002	0.0022	0.0938	0.1111	0.009	0.0107	0.0073	0.0261	0.0074	0.0117	0.1605
18	rs73447062	38658319	1.24	0.175701215111077	3.47	0.0800071130091993	0.170021851123595	0.100015331350576	0.11	0.0824	0.0068	0.0024	0.0174	0.0025	0.003	0.0186	0.1522	0.0135	0.0185	0.0069	0.0966	0.0173	0.007	0.0024	0.0025	0.0955	0.1123	0.0089	0.0099	0.0078	0.0254	0.0076	0.0115	0.158
18	rs4890286	38672977	1.25	0.154769873779188	3.47	0.0800071130091993	0.153514199540627	0.069398192197637	0.1106	0.0814	0.0068	0.0023	0.0177	0.0026	0.0029	0.0189	0.1521	0.0137	0.0186	0.007	0.0969	0.0174	0.007	0.0025	0.0025	0.0955	0.1128	0.009	0.0098	0.0078	0.0252	0.0075	0.0115	0.1568
18	rs76244337	38679099	1.25	0.154769873779188	3.47	0.0800071130091993	0.147958425270984	0.0644283606825479	0.1107	0.0813	0.0068	0.0023	0.0177	0.0026	0.003	0.019	0.152	0.0137	0.0186	0.007	0.0969	0.0174	0.007	0.0025	0.0026	0.0955	0.1128	0.009	0.0098	0.0078	0.0252	0.0075	0.0115	0.1566
18	rs7244802	38681926	1.25	0.154769873779188	3.47	0.0800071130091993	0.147696889869641	0.0642246516088573	0.1107	0.0813	0.0068	0.0023	0.0177	0.0026	0.003	0.019	0.152	0.0137	0.0186	0.007	0.0969	0.0174	0.007	0.0025	0.0026	0.0955	0.1128	0.009	0.0098	0.0078	0.0252	0.0075	0.0115	0.1566
18	rs117103149	38699402	1.25	0.154769873779188	3.46	0.0851540123614781	0.135062928426128	0.0504109108230299	0.1111	0.0807	0.0068	0.0023	0.0178	0.0027	0.003	0.019	0.1521	0.0138	0.0187	0.007	0.0971	0.0174	0.007	0.0026	0.0026	0.0957	0.1127	0.0089	0.0098	0.0077	0.0254	0.0075	0.0115	0.1558
18	rs79230620	38705405	1.25	0.154769873779188	3.46	0.0851540123614781	0.133242904823328	0.0498008885775442	0.1112	0.0807	0.0068	0.0023	0.0178	0.0027	0.003	0.019	0.1521	0.0138	0.0187	0.007	0.0971	0.0174	0.007	0.0026	0.0026	0.0957	0.1127	0.0089	0.0098	0.0077	0.0254	0.0075	0.0115	0.1557
18	rs8085023	38707809	1.25	0.154769873779188	3.44	0.0962054431234386	0.130829190465794	0.0456808493126426	0.1111	0.0806	0.0068	0.0023	0.0178	0.0027	0.003	0.0191	0.1521	0.0138	0.0187	0.007	0.0972	0.0175	0.007	0.0026	0.0026	0.0957	0.1126	0.0089	0.0098	0.0077	0.0253	0.0075	0.0114	0.1557
18	rs9961280	38708766	1.25	0.154769873779188	3.44	0.0962054431234386	0.130798807721241	0.0455637695856857	0.1111	0.0806	0.0068	0.0023	0.0178	0.0027	0.003	0.0191	0.1521	0.0138	0.0187	0.007	0.0972	0.0175	0.007	0.0026	0.0026	0.0957	0.1126	0.0089	0.0098	0.0077	0.0253	0.0075	0.0114	0.1557
18	rs11082220	38718651	1.25	0.154769873779188	3.44	0.0962054431234386	0.095397244288798	0.0266009526377615	0.1123	0.0783	0.0067	0.0026	0.0176	0.0035	0.0032	0.0181	0.1533	0.0146	0.0185	0.0077	0.0992	0.0178	0.0072	0.0031	0.0028	0.097	0.1109	0.0086	0.0095	0.0073	0.025	0.0071	0.0113	0.1533
18	rs75086747	38722103	1.25	0.154769873779188	3.44	0.0962054431234386	0.0915705312229318	0.0257386459897854	0.1123	0.0782	0.0067	0.0026	0.0176	0.0035	0.0032	0.0181	0.1532	0.0146	0.0185	0.0077	0.0993	0.0178	0.0072	0.0031	0.0029	0.0971	0.1109	0.0086	0.0095	0.0073	0.025	0.007	0.0114	0.1533
18	rs4369760	38723670	1.25	0.154769873779188	3.45	0.090551063959542	0.0910111013712876	0.0240981167671086	0.1123	0.0782	0.0067	0.0026	0.0176	0.0035	0.0032	0.0181	0.1533	0.0146	0.0185	0.0078	0.0993	0.0178	0.0072	0.0031	0.0029	0.0971	0.1108	0.0086	0.0095	0.0073	0.025	0.007	0.0114	0.1533
18	rs4890621	38724818	1.25	0.154769873779188	3.45	0.090551063959542	0.0932864945304459	0.0262816988485832	0.1123	0.0782	0.0067	0.0026	0.0176	0.0035	0.0032	0.0181	0.1533	0.0146	0.0185	0.0077	0.0993	0.0178	0.0072	0.0031	0.0029	0.0971	0.1108	0.0086	0.0095	0.0073	0.025	0.007	0.0114	0.1533
18	rs17769226	38731837	1.25	0.154769873779188	3.46	0.0851540123614781	0.103690509874603	0.0280365926626037	0.1123	0.0781	0.0067	0.0026	0.0176	0.0035	0.0032	0.018	0.1535	0.0147	0.0185	0.0077	0.0995	0.0177	0.0072	0.0031	0.0029	0.0974	0.1107	0.0086	0.0095	0.0072	0.025	0.0069	0.0113	0.1532
18	rs75165842	38736070	1.25	0.154769873779188	3.46	0.0851540123614781	0.118185344035319	0.0326548949177395	0.1124	0.078	0.0066	0.0026	0.0176	0.0036	0.0031	0.0182	0.1536	0.0147	0.0185	0.0078	0.0996	0.0177	0.0069	0.0031	0.0028	0.0975	0.1106	0.0086	0.0094	0.0072	0.025	0.0069	0.0111	0.1532
18	rs12965249	38737072	1.25	0.154769873779188	3.46	0.0851540123614781	0.126319377746988	0.0319039923282261	0.1124	0.0779	0.0066	0.0026	0.0176	0.0036	0.0031	0.0183	0.1537	0.0147	0.0185	0.0078	0.0996	0.0177	0.0068	0.0031	0.0028	0.0976	0.1106	0.0086	0.0094	0.0072	0.025	0.0069	0.011	0.1532
18	rs7237868	38742301	1.24	0.175701215111077	3.45	0.090551063959542	0.124837378204238	0.0359487385041832	0.1125	0.0777	0.0066	0.0026	0.0177	0.0036	0.0031	0.0183	0.1539	0.0148	0.0184	0.0078	0.0998	0.0176	0.0068	0.0031	0.0029	0.0978	0.1105	0.0086	0.0094	0.0071	0.0249	0.0068	0.0109	0.1532
18	rs2847682	38744589	1.24	0.175701215111077	3.46	0.0851540123614781	0.124218105533415	0.0390034073936742	0.1125	0.0777	0.0066	0.0026	0.0177	0.0036	0.0031	0.0183	0.1539	0.0148	0.0184	0.0078	0.0998	0.0176	0.0068	0.0031	0.0029	0.0979	0.1105	0.0086	0.0094	0.0071	0.0249	0.0068	0.0109	0.1532
18	rs1941569	38748291	1.24	0.175701215111077	3.46	0.0851540123614781	0.120946920900456	0.0337196725197628	0.1125	0.0777	0.0066	0.0026	0.0177	0.0036	0.0031	0.0183	0.154	0.0148	0.0184	0.0078	0.0997	0.0176	0.0068	0.0031	0.0029	0.0979	0.1105	0.0086	0.0094	0.0071	0.0249	0.0069	0.011	0.1532
18	rs2552494	38751633	1.24	0.175701215111077	3.47	0.0800071130091993	0.120946920900456	0.029172343869827	0.1125	0.0777	0.0066	0.0026	0.0177	0.0036	0.0031	0.0183	0.1541	0.0148	0.0184	0.0078	0.0998	0.0176	0.0068	0.0031	0.0028	0.0979	0.1105	0.0086	0.0094	0.0071	0.0248	0.0069	0.0109	0.1532
18	rs17697518	38765659	1.24	0.175701215111077	3.47	0.0800071130091993	0.120888990157562	0.0349557516974233	0.1125	0.0775	0.0066	0.0026	0.0177	0.0036	0.0031	0.0183	0.1539	0.0148	0.0184	0.0078	0.0998	0.0176	0.0068	0.0031	0.0029	0.0982	0.1106	0.0086	0.0095	0.0073	0.0248	0.0068	0.0109	0.153
18	rs79520487	38767938	1.24	0.175701215111077	3.47	0.0800071130091993	0.141215954938057	0.0303777869732821	0.1125	0.0764	0.0065	0.0025	0.018	0.0036	0.003	0.018	0.1525	0.0145	0.0182	0.008	0.1004	0.0175	0.0067	0.003	0.0029	0.1016	0.1117	0.0085	0.0097	0.0076	0.0253	0.0067	0.011	0.1503
18	rs16974187	38768616	1.23	0.19861485684188	3.47	0.0800071130091993	0.169135819228808	0.0423398292037379	0.1125	0.076	0.0063	0.0024	0.0178	0.0035	0.0029	0.0177	0.1526	0.0143	0.0181	0.0081	0.1007	0.0175	0.0066	0.0031	0.0028	0.1029	0.1124	0.0084	0.01	0.0077	0.0254	0.0066	0.011	0.1492
18	rs1941566	38770460	1.22	0.223600634562227	3.48	0.0751031739839783	0.185273168210176	0.0421700959284025	0.1126	0.075	0.0063	0.0023	0.0177	0.0034	0.0029	0.0175	0.1526	0.0143	0.0181	0.0081	0.1007	0.0175	0.0065	0.0031	0.0028	0.1044	0.1129	0.0083	0.0101	0.0079	0.0257	0.0066	0.011	0.1484
18	rs1941565	38770469	1.22	0.223600634562227	3.48	0.0751031739839783	0.183561768397838	0.042113585892031	0.1126	0.075	0.0063	0.0023	0.0177	0.0034	0.0029	0.0175	0.1526	0.0143	0.0181	0.0081	0.1007	0.0175	0.0065	0.0031	0.0028	0.1044	0.1129	0.0083	0.0101	0.0078	0.0257	0.0066	0.011	0.1484
18	rs75822193	38770713	1.22	0.223600634562227	3.48	0.0751031739839783	0.181453792813648	0.0407675332562023	0.1126	0.075	0.0063	0.0023	0.0177	0.0034	0.0029	0.0175	0.1526	0.0143	0.0181	0.0081	0.1007	0.0175	0.0065	0.0031	0.0029	0.1044	0.1129	0.0083	0.0101	0.0078	0.0257	0.0066	0.011	0.1484
18	rs117331675	38783782	1.22	0.223600634562227	3.48	0.0751031739839783	0.185198569584049	0.0379187350825751	0.1125	0.0748	0.0062	0.0023	0.0176	0.0034	0.0029	0.0174	0.1529	0.0144	0.0181	0.0081	0.1005	0.0177	0.0065	0.0031	0.0029	0.1047	0.113	0.0084	0.0101	0.0079	0.0256	0.0065	0.011	0.1483
18	rs1941592	38794545	1.22	0.223600634562227	3.48	0.0751031739839783	0.186543986692467	0.0359487385041832	0.1124	0.0748	0.0062	0.0023	0.0176	0.0034	0.0029	0.0174	0.1531	0.0144	0.0181	0.0081	0.1004	0.0177	0.0065	0.0031	0.0028	0.1048	0.1131	0.0084	0.0101	0.0079	0.0256	0.0065	0.011	0.1483
18	rs12959929	38796118	1.22	0.223600634562227	3.48	0.0751031739839783	0.194964335465279	0.0358961595989306	0.1123	0.0748	0.0062	0.0023	0.0176	0.0034	0.0028	0.0174	0.1531	0.0144	0.0181	0.0081	0.1004	0.0178	0.0065	0.0031	0.0028	0.1049	0.1131	0.0084	0.0101	0.0079	0.0256	0.0065	0.011	0.1481
18	rs17771358	38797642	1.22	0.223600634562227	3.48	0.0751031739839783	0.203203886617005	0.0372211342439854	0.1122	0.0749	0.0062	0.0023	0.0175	0.0034	0.0028	0.0174	0.1531	0.0144	0.0181	0.0081	0.1005	0.0178	0.0065	0.0031	0.0028	0.1049	0.1131	0.0084	0.0101	0.0079	0.0256	0.0065	0.011	0.1481
18	rs117122650	38798268	1.22	0.223600634562227	3.5	0.0659953737268723	0.203833605827161	0.0374887469099659	0.1122	0.0749	0.0062	0.0023	0.0175	0.0034	0.0028	0.0174	0.1531	0.0144	0.0181	0.0081	0.1005	0.0178	0.0065	0.0031	0.0028	0.105	0.1132	0.0084	0.0101	0.0079	0.0256	0.0065	0.011	0.1481
18	rs17771424	38800617	1.22	0.223600634562227	3.5	0.0659953737268723	0.204148879309043	0.0355290906486029	0.1122	0.0748	0.0062	0.0023	0.0175	0.0034	0.0028	0.0176	0.1531	0.0144	0.0181	0.008	0.1005	0.0178	0.0065	0.0031	0.0028	0.105	0.1132	0.0084	0.0101	0.0078	0.0256	0.0065	0.011	0.148
18	rs8091768	38812558	1.22	0.223600634562227	3.51	0.0617771177241036	0.209070892569112	0.0317051155793327	0.1121	0.0748	0.0062	0.0023	0.0174	0.0034	0.0028	0.0176	0.1531	0.0144	0.0182	0.008	0.1005	0.0179	0.0065	0.0031	0.0028	0.1051	0.1132	0.0084	0.0101	0.0078	0.0256	0.0064	0.011	0.148
18	rs1941584	38813622	1.22	0.223600634562227	3.5	0.0659953737268723	0.207555492030611	0.0312104434218983	0.1121	0.0748	0.0062	0.0023	0.0175	0.0034	0.0028	0.0176	0.1531	0.0145	0.0182	0.008	0.1005	0.0179	0.0066	0.0031	0.0028	0.1051	0.1132	0.0084	0.0101	0.0078	0.0256	0.0064	0.011	0.148
18	rs117309571	38814287	1.22	0.223600634562227	3.5	0.0659953737268723	0.208591672894238	0.0321034439921945	0.1121	0.0748	0.0062	0.0023	0.0175	0.0034	0.0028	0.0176	0.1531	0.0145	0.0182	0.008	0.1005	0.0179	0.0066	0.0031	0.0028	0.1051	0.1132	0.0084	0.0101	0.0078	0.0256	0.0064	0.011	0.148
18	rs12955011	38814407	1.22	0.223600634562227	3.5	0.0659953737268723	0.208871142309402	0.0325543087444737	0.1121	0.0748	0.0062	0.0023	0.0175	0.0034	0.0028	0.0176	0.1531	0.0145	0.0182	0.008	0.1005	0.0179	0.0066	0.0031	0.0028	0.1051	0.1132	0.0084	0.0101	0.0078	0.0256	0.0064	0.011	0.148
18	rs1941582	38819079	1.22	0.223600634562227	3.49	0.0704349946405554	0.21095380913902	0.0333629998883935	0.1121	0.0748	0.0062	0.0023	0.0174	0.0034	0.0028	0.0176	0.1531	0.0145	0.0182	0.008	0.1005	0.0179	0.0066	0.0031	0.0028	0.1051	0.1132	0.0084	0.0101	0.0078	0.0256	0.0064	0.011	0.148
18	rs74529094	38836852	1.22	0.223600634562227	3.49	0.0704349946405554	0.231107992022345	0.0346965539143187	0.1118	0.0748	0.0061	0.0023	0.0172	0.0033	0.0027	0.0176	0.153	0.0147	0.0182	0.0079	0.1006	0.0181	0.0066	0.003	0.0028	0.1059	0.113	0.0085	0.0102	0.0077	0.0253	0.0064	0.0109	0.1482
18	rs75557414	38843441	1.22	0.223600634562227	3.47	0.0800071130091993	0.243545209320963	0.0350076971733541	0.1117	0.0749	0.0061	0.0023	0.0171	0.0033	0.0027	0.0176	0.1529	0.0148	0.0182	0.0079	0.1006	0.0182	0.0066	0.0029	0.0028	0.1062	0.1129	0.0085	0.0102	0.0076	0.0252	0.0064	0.0109	0.1482
18	rs34010746	38845145	1.22	0.223600634562227	3.47	0.0800071130091993	0.265878137716825	0.0292679414373405	0.1116	0.0749	0.006	0.0023	0.0169	0.0033	0.0026	0.0176	0.1529	0.0148	0.0183	0.0079	0.1007	0.0186	0.0066	0.0029	0.0028	0.1067	0.1128	0.0086	0.0102	0.0075	0.0251	0.0064	0.0109	0.1483
18	rs11877111	38846704	1.22	0.223600634562227	3.47	0.0800071130091993	0.293304022739089	0.0277093156342419	0.1116	0.0749	0.006	0.0023	0.0167	0.0032	0.0025	0.0177	0.1529	0.0149	0.0185	0.0078	0.1006	0.0188	0.0066	0.0028	0.0027	0.1065	0.113	0.0086	0.0103	0.0075	0.0249	0.0063	0.0109	0.1484
18	rs79934877	38850168	1.21	0.250745108472337	3.47	0.0800071130091993	0.450223514487115	0.0413260075238987	0.1108	0.075	0.0061	0.0022	0.0166	0.0031	0.0024	0.0175	0.1531	0.0152	0.0186	0.0076	0.1017	0.0189	0.0064	0.0025	0.0027	0.1082	0.1127	0.0084	0.0102	0.007	0.0245	0.0062	0.0109	0.1485
18	rs1539826	38850422	1.21	0.250745108472337	3.47	0.0800071130091993	0.4701504476683	0.0448059960137216	0.1108	0.0751	0.0061	0.0022	0.0166	0.0031	0.0024	0.0175	0.1531	0.0152	0.0186	0.0076	0.1017	0.0188	0.0064	0.0025	0.0027	0.1083	0.1128	0.0084	0.0102	0.007	0.0245	0.0062	0.0107	0.1486
18	rs9965757	38852267	1.21	0.250745108472337	3.47	0.0800071130091993	0.476044304311535	0.0498008885775442	0.1109	0.0751	0.0061	0.0022	0.0166	0.0031	0.0024	0.0175	0.1531	0.0152	0.0186	0.0076	0.1016	0.0188	0.0064	0.0025	0.0027	0.1083	0.1128	0.0084	0.0102	0.007	0.0245	0.0062	0.0106	0.1486
18	rs12968455	38852445	1.21	0.250745108472337	3.45	0.090551063959542	0.475982726090926	0.0467405359611238	0.1109	0.0751	0.0061	0.0022	0.0167	0.0031	0.0024	0.0175	0.153	0.0152	0.0187	0.0076	0.1016	0.0188	0.0064	0.0025	0.0027	0.1083	0.1128	0.0084	0.0102	0.007	0.0245	0.0062	0.0106	0.1486
18	rs74686817	38855908	1.21	0.250745108472337	3.44	0.0962054431234386	0.464474860764925	0.0426802090410908	0.111	0.0752	0.0061	0.0022	0.0167	0.0031	0.0024	0.0175	0.153	0.0151	0.0187	0.0076	0.1015	0.0188	0.0063	0.0024	0.0027	0.1081	0.1129	0.0084	0.0101	0.007	0.0245	0.0062	0.0106	0.1487
18	rs2132638	38871474	1.21	0.250745108472337	3.43	0.102124300974309	0.42937309671799	0.0400466215622412	0.1112	0.0752	0.006	0.0023	0.0167	0.0031	0.0025	0.0176	0.1529	0.015	0.0186	0.0076	0.1013	0.0188	0.0063	0.0024	0.0028	0.1074	0.1134	0.0083	0.0102	0.0069	0.0245	0.0062	0.0107	0.149
18	rs76283257	38872461	1.21	0.250745108472337	3.43	0.102124300974309	0.414689431417657	0.0370076710181459	0.1112	0.0752	0.006	0.0023	0.0167	0.0031	0.0025	0.0177	0.1528	0.015	0.0186	0.0075	0.1013	0.0188	0.0063	0.0024	0.0028	0.1071	0.1134	0.0083	0.0102	0.007	0.0248	0.0062	0.0107	0.1491
18	rs1893304	38874118	1.21	0.250745108472337	3.39	0.128586294370088	0.410958067252533	0.0367947657858093	0.1111	0.0752	0.006	0.0023	0.0167	0.0031	0.0025	0.0177	0.1528	0.015	0.0186	0.0075	0.1013	0.0188	0.0063	0.0024	0.0028	0.107	0.1134	0.0083	0.0102	0.007	0.0248	0.0062	0.0107	0.1491
18	rs4146447	38875295	1.21	0.250745108472337	3.39	0.128586294370088	0.408042190590581	0.0371677161631349	0.1111	0.0751	0.006	0.0023	0.0167	0.0031	0.0025	0.0177	0.1528	0.015	0.0186	0.0075	0.1013	0.0188	0.0063	0.0024	0.0028	0.107	0.1134	0.0083	0.0102	0.007	0.0249	0.0062	0.0107	0.1492
18	rs59169117	38884870	1.21	0.250745108472337	3.39	0.128586294370088	0.408327601275238	0.0346965539143187	0.111	0.0751	0.006	0.0024	0.0167	0.0031	0.0025	0.0177	0.1528	0.0151	0.0186	0.0075	0.1014	0.0187	0.0064	0.0024	0.0028	0.1069	0.1133	0.0083	0.0101	0.007	0.0251	0.0062	0.0107	0.1491
18	rs117842308	38887687	1.21	0.250745108472337	3.39	0.128586294370088	0.406901547579558	0.0336175881502314	0.111	0.075	0.006	0.0024	0.0167	0.0031	0.0025	0.0177	0.1528	0.0151	0.0186	0.0075	0.1014	0.0187	0.0064	0.0024	0.0029	0.1068	0.1133	0.0083	0.0101	0.007	0.0252	0.0062	0.0107	0.1492
18	rs80183219	38893968	1.21	0.250745108472337	3.38	0.135933471893229	0.391995363888987	0.0322534096189014	0.111	0.075	0.006	0.0024	0.0167	0.0031	0.0025	0.0177	0.1528	0.015	0.0186	0.0075	0.1013	0.0186	0.0065	0.0024	0.0029	0.1067	0.1133	0.0082	0.0101	0.007	0.0256	0.0061	0.0107	0.1494
18	rs77131709	38896458	1.21	0.250745108472337	3.38	0.135933471893229	0.379512799671369	0.0316058930105514	0.111	0.0749	0.0061	0.0024	0.0167	0.0031	0.0025	0.0177	0.1528	0.015	0.0186	0.0075	0.1013	0.0186	0.0065	0.0024	0.0029	0.1066	0.1132	0.0082	0.01	0.007	0.0257	0.0061	0.0107	0.1494
18	rs17701001	38898759	1.21	0.250745108472337	3.38	0.135933471893229	0.373648558787185	0.0308663190889383	0.111	0.0749	0.0061	0.0024	0.0167	0.0031	0.0025	0.0177	0.1528	0.015	0.0186	0.0075	0.1012	0.0186	0.0065	0.0024	0.0029	0.1065	0.1132	0.0082	0.01	0.007	0.0259	0.0061	0.0107	0.1495
18	rs35028047	38905735	1.21	0.250745108472337	3.38	0.135933471893229	0.364481172144128	0.0306216004320394	0.111	0.0749	0.0061	0.0024	0.0167	0.0031	0.0025	0.0178	0.1528	0.015	0.0186	0.0075	0.101	0.0185	0.0064	0.0023	0.0029	0.1065	0.1132	0.0082	0.0099	0.007	0.0261	0.0061	0.0107	0.1496
18	rs117722480	38927535	1.21	0.250745108472337	3.38	0.135933471893229	0.362489646931311	0.0306704717898915	0.111	0.0748	0.0061	0.0024	0.0167	0.0031	0.0025	0.0178	0.1529	0.015	0.0186	0.0075	0.1012	0.0185	0.0065	0.0023	0.0029	0.1063	0.1132	0.0082	0.0099	0.007	0.0261	0.0061	0.0107	0.1497
18	rs74484585	38932167	1.21	0.250745108472337	3.37	0.143587140072381	0.360825376838671	0.0307683230870573	0.111	0.0747	0.0061	0.0024	0.0167	0.0031	0.0025	0.0178	0.153	0.015	0.0186	0.0075	0.1012	0.0185	0.0065	0.0023	0.0029	0.1062	0.1133	0.0082	0.0099	0.007	0.0261	0.0061	0.0107	0.1498
18	rs79529072	38937525	1.21	0.250745108472337	3.37	0.143587140072381	0.360235773519015	0.0315068144255003	0.111	0.0747	0.0061	0.0024	0.0167	0.0031	0.0025	0.0178	0.153	0.015	0.0186	0.0075	0.1012	0.0185	0.0065	0.0023	0.0029	0.1062	0.1133	0.0082	0.0099	0.007	0.0261	0.0061	0.0107	0.1498
18	rs113847800	38952548	1.21	0.250745108472337	3.37	0.143587140072381	0.358844132679687	0.0349557516974233	0.111	0.0746	0.006	0.0024	0.0167	0.0031	0.0025	0.0176	0.1534	0.0149	0.0187	0.0074	0.1011	0.0185	0.0065	0.0023	0.003	0.106	0.1133	0.0083	0.0097	0.007	0.0259	0.0061	0.0107	0.1503
18	rs16974511	38953296	1.21	0.250745108472337	3.34	0.168454672892635	0.358202769663565	0.0385135930593021	0.111	0.0746	0.006	0.0024	0.0167	0.0031	0.0025	0.0176	0.1534	0.0149	0.0187	0.0074	0.1011	0.0185	0.0065	0.0023	0.003	0.106	0.1133	0.0083	0.0097	0.007	0.0259	0.0061	0.0107	0.1503
18	rs8083952	38953704	1.21	0.250745108472337	3.33	0.177401503992083	0.358683736683743	0.0397158453180618	0.111	0.0746	0.006	0.0024	0.0167	0.0031	0.0025	0.0176	0.1535	0.0149	0.0187	0.0075	0.1011	0.0185	0.0065	0.0023	0.003	0.106	0.1133	0.0083	0.0097	0.007	0.0259	0.0061	0.0107	0.1503
18	rs12963842	38955125	1.21	0.250745108472337	3.33	0.177401503992083	0.356655242476767	0.0381345621301667	0.1111	0.0746	0.006	0.0025	0.0167	0.0032	0.0025	0.0176	0.1534	0.0149	0.0187	0.0075	0.1011	0.0185	0.0065	0.0023	0.003	0.1059	0.1132	0.0083	0.0097	0.007	0.0259	0.0061	0.0107	0.1503
18	rs72896093	38961342	1.21	0.250745108472337	3.3	0.2063056077908	0.357081802604167	0.0329575116390723	0.1112	0.0746	0.0061	0.0025	0.0167	0.0033	0.0026	0.0176	0.1533	0.0148	0.0187	0.0075	0.1012	0.0185	0.0066	0.0023	0.003	0.1055	0.1131	0.0084	0.0097	0.007	0.0257	0.0061	0.0107	0.1503
18	rs16974572	38961677	1.21	0.250745108472337	3.28	0.227357389834261	0.354154496883669	0.0326548949177395	0.1113	0.0746	0.0061	0.0025	0.0167	0.0033	0.0026	0.0176	0.1533	0.0147	0.0187	0.0075	0.1012	0.0185	0.0066	0.0023	0.003	0.1054	0.113	0.0084	0.0097	0.007	0.0257	0.0061	0.0107	0.1503
18	rs79453124	38984042	1.22	0.223600634562227	3.28	0.227357389834261	0.342778325310586	0.0306216004320394	0.1117	0.0744	0.0062	0.0025	0.0167	0.0034	0.0026	0.0177	0.1532	0.0147	0.0188	0.0076	0.1011	0.0185	0.0066	0.0023	0.003	0.1049	0.1129	0.0085	0.0096	0.007	0.0255	0.0061	0.0108	0.1503
18	rs17782187	38986268	1.22	0.223600634562227	3.28	0.227357389834261	0.342673887278112	0.0307193793450921	0.1118	0.0744	0.0062	0.0025	0.0167	0.0034	0.0026	0.0177	0.1532	0.0147	0.0188	0.0076	0.1011	0.0185	0.0066	0.0023	0.003	0.1049	0.1129	0.0085	0.0096	0.007	0.0255	0.0061	0.0108	0.1503
18	rs117180961	39003483	1.22	0.223600634562227	3.28	0.227357389834261	0.292390570506471	0.031754780831074	0.113	0.0739	0.0063	0.0026	0.0168	0.0035	0.0027	0.0178	0.1532	0.0147	0.0189	0.0077	0.1009	0.0186	0.0067	0.0024	0.0032	0.1036	0.1126	0.0085	0.0097	0.0071	0.0248	0.0062	0.0109	0.1504
18	rs113520421	39023000	1.22	0.223600634562227	3.28	0.227357389834261	0.270095286493944	0.0312104434218983	0.1135	0.0737	0.0064	0.0027	0.0168	0.0036	0.0028	0.0179	0.1531	0.0147	0.0189	0.0078	0.1008	0.0186	0.0067	0.0024	0.0032	0.1032	0.1125	0.0085	0.0097	0.0072	0.0247	0.0062	0.0109	0.1504
18	rs35223435	39029393	1.22	0.223600634562227	3.28	0.227357389834261	0.236595925180706	0.0340267784546026	0.1148	0.0733	0.0066	0.0028	0.017	0.0038	0.0028	0.0179	0.1531	0.0147	0.0191	0.0078	0.1006	0.0183	0.0068	0.0025	0.0035	0.1016	0.1122	0.0087	0.0096	0.0073	0.0241	0.0063	0.0109	0.1507
18	rs59872589	39040431	1.22	0.223600634562227	3.28	0.227357389834261	0.228789877370252	0.0462093511636146	0.1159	0.0729	0.0067	0.003	0.0171	0.0039	0.0029	0.0179	0.1531	0.0147	0.0191	0.0079	0.1006	0.0181	0.0068	0.0026	0.0036	0.1003	0.1119	0.0089	0.0097	0.0072	0.0237	0.0065	0.0109	0.151
18	rs12964783	39043755	1.22	0.223600634562227	3.28	0.227357389834261	0.228411785506564	0.042907804515862	0.1159	0.0729	0.0067	0.003	0.0171	0.0039	0.0029	0.0179	0.1531	0.0147	0.0191	0.0079	0.1006	0.0181	0.0068	0.0026	0.0036	0.1003	0.1119	0.0089	0.0097	0.0072	0.0237	0.0065	0.0109	0.151
18	rs78949064	39045567	1.22	0.223600634562227	3.27	0.2384362992664	0.228159917430299	0.0370076710181459	0.1159	0.0729	0.0067	0.003	0.0171	0.0039	0.0029	0.0179	0.1531	0.0147	0.0191	0.0079	0.1006	0.0181	0.0068	0.0026	0.0036	0.1003	0.1119	0.0089	0.0097	0.0072	0.0237	0.0065	0.0109	0.151
18	rs75890844	39047694	1.22	0.223600634562227	3.27	0.2384362992664	0.228705826909253	0.035686195080302	0.1159	0.0729	0.0067	0.003	0.0171	0.0039	0.0029	0.0179	0.1531	0.0147	0.019	0.0079	0.1006	0.0181	0.0068	0.0026	0.0036	0.1002	0.1119	0.0089	0.0097	0.0072	0.0237	0.0065	0.0109	0.151
18	rs76218545	39053155	1.21	0.250745108472337	3.27	0.2384362992664	0.234588184788933	0.0306216004320394	0.1166	0.0728	0.0068	0.003	0.0171	0.0042	0.0031	0.0182	0.1532	0.0146	0.019	0.0081	0.1007	0.018	0.0069	0.0027	0.0037	0.0991	0.1113	0.0089	0.0099	0.0073	0.0237	0.0066	0.0108	0.1506
18	rs117281430	39063511	1.21	0.250745108472337	3.26	0.249891789602986	0.250959042542698	0.0416065213949359	0.1169	0.0728	0.0068	0.0031	0.0171	0.0043	0.0032	0.0183	0.1532	0.0145	0.019	0.0081	0.1007	0.018	0.007	0.0027	0.0038	0.0986	0.1111	0.009	0.01	0.0073	0.0236	0.0065	0.0108	0.1504
18	rs16974761	39066030	1.21	0.250745108472337	3.26	0.249891789602986	0.250914814982002	0.0441692079154671	0.1169	0.0728	0.0068	0.0031	0.0171	0.0043	0.0032	0.0183	0.1532	0.0145	0.019	0.0081	0.1008	0.018	0.007	0.0027	0.0038	0.0986	0.1111	0.009	0.01	0.0073	0.0236	0.0065	0.0108	0.1504
18	rs72900093	39069504	1.21	0.250745108472337	3.26	0.249891789602986	0.250826372663208	0.039221999549062	0.117	0.0728	0.0068	0.0031	0.0171	0.0043	0.0032	0.0183	0.1532	0.0145	0.019	0.0081	0.1007	0.018	0.007	0.0027	0.0038	0.0986	0.1111	0.009	0.01	0.0073	0.0236	0.0065	0.0108	0.1504
18	rs2848763	39080859	1.21	0.250745108472337	3.26	0.249891789602986	0.267753081352427	0.0463271606423536	0.1171	0.0728	0.0068	0.0031	0.0171	0.0044	0.0032	0.0183	0.1533	0.0145	0.019	0.0081	0.1007	0.018	0.007	0.0027	0.0038	0.0985	0.111	0.009	0.01	0.0073	0.0236	0.0064	0.0108	0.1503
18	rs12607607	39082090	1.21	0.250745108472337	3.26	0.249891789602986	0.273050132417209	0.0459154073011903	0.1171	0.0728	0.0069	0.0031	0.0171	0.0044	0.0032	0.0183	0.1533	0.0145	0.019	0.0081	0.1007	0.018	0.007	0.0027	0.0038	0.0985	0.111	0.009	0.01	0.0073	0.0236	0.0064	0.0108	0.1503
18	rs72901949	39095568	1.21	0.250745108472337	3.26	0.249891789602986	0.266334782831845	0.0344382397724384	0.1172	0.0727	0.0069	0.0031	0.0171	0.0044	0.0032	0.0183	0.1533	0.0145	0.019	0.008	0.1007	0.018	0.007	0.0027	0.0038	0.0985	0.111	0.009	0.01	0.0073	0.0236	0.0064	0.0108	0.1502
18	rs34986115	39099404	1.21	0.250745108472337	3.26	0.249891789602986	0.266837582981125	0.0319039923282261	0.1172	0.0727	0.0069	0.0031	0.0171	0.0044	0.0032	0.0183	0.1533	0.0145	0.019	0.008	0.1007	0.018	0.007	0.0027	0.0038	0.0985	0.111	0.009	0.01	0.0073	0.0236	0.0064	0.0108	0.1502
18	rs2587635	39113283	1.21	0.250745108472337	3.26	0.249891789602986	0.271524371476266	0.0283185502207691	0.1176	0.0725	0.0068	0.0031	0.0172	0.0045	0.0032	0.0182	0.1531	0.0145	0.0191	0.008	0.1008	0.018	0.007	0.0027	0.0038	0.0982	0.111	0.0089	0.01	0.0072	0.0235	0.0064	0.0109	0.1502
18	rs17723796	39120018	1.21	0.250745108472337	3.26	0.249891789602986	0.27221732698097	0.0267841997551785	0.1176	0.0725	0.0068	0.0031	0.0172	0.0045	0.0032	0.0182	0.1531	0.0145	0.0191	0.008	0.1008	0.018	0.007	0.0027	0.0038	0.0982	0.111	0.0089	0.01	0.0072	0.0235	0.0064	0.0109	0.1502
18	rs2612327	39139362	1.21	0.250745108472337	3.25	0.261729658797372	0.227405240494929	0.0234476996623001	0.1189	0.0724	0.0069	0.0031	0.0175	0.0047	0.0033	0.0187	0.1534	0.0145	0.0188	0.0077	0.1	0.0183	0.0069	0.0027	0.0039	0.0972	0.1106	0.009	0.0102	0.0071	0.024	0.0065	0.011	0.1493
18	rs9304248	39146838	1.21	0.250745108472337	3.25	0.261729658797372	0.32090639922566	0.0221305083167175	0.1198	0.0724	0.0075	0.0031	0.0176	0.0049	0.0033	0.0187	0.1529	0.0144	0.0185	0.0078	0.1002	0.0184	0.007	0.0027	0.0039	0.097	0.1101	0.0089	0.0099	0.0072	0.0243	0.0066	0.0109	0.1488
18	rs72903999	39155031	1.21	0.250745108472337	3.25	0.261729658797372	0.32944217917664	0.019056882455571	0.1204	0.073	0.0074	0.0031	0.0176	0.005	0.0033	0.0187	0.1531	0.0142	0.0184	0.0077	0.0998	0.0181	0.007	0.0027	0.0037	0.096	0.1104	0.0087	0.0099	0.0071	0.0247	0.0067	0.011	0.1489
18	rs117609725	39169527	1.21	0.250745108472337	3.25	0.261729658797372	0.360879001669366	0.021176898357492	0.1208	0.0733	0.0075	0.0031	0.0176	0.0051	0.0033	0.0187	0.1533	0.014	0.0183	0.0076	0.0996	0.018	0.007	0.0027	0.0037	0.0955	0.1106	0.0086	0.01	0.0069	0.0249	0.0067	0.011	0.149
18	rs12456022	39174777	1.21	0.250745108472337	3.25	0.261729658797372	0.361093541868347	0.0211358964270646	0.1209	0.0733	0.0075	0.0031	0.0176	0.0051	0.0033	0.0187	0.1533	0.014	0.0183	0.0076	0.0996	0.018	0.007	0.0027	0.0036	0.0954	0.1106	0.0086	0.01	0.0069	0.0249	0.0067	0.011	0.149
18	rs72905989	39177716	1.21	0.250745108472337	3.24	0.273955600409011	0.371522688258097	0.0222143858361528	0.121	0.0734	0.0075	0.0031	0.0176	0.0052	0.0032	0.0187	0.1535	0.014	0.0182	0.0076	0.0995	0.018	0.007	0.0026	0.0036	0.0952	0.1106	0.0086	0.01	0.0069	0.025	0.0067	0.011	0.1491
18	rs74423359	39186422	1.21	0.250745108472337	3.24	0.273955600409011	0.384702853330313	0.0237935319566994	0.1211	0.0734	0.0075	0.0031	0.0176	0.0052	0.0032	0.0187	0.1537	0.0139	0.0182	0.0075	0.0993	0.0179	0.007	0.0026	0.0036	0.0951	0.1106	0.0085	0.01	0.0068	0.0251	0.0067	0.011	0.1491
18	rs79177801	39198827	1.21	0.250745108472337	3.24	0.273955600409011	0.378358210247469	0.024889802270672	0.1212	0.0734	0.0075	0.0031	0.0176	0.0052	0.0032	0.0187	0.1538	0.0139	0.0182	0.0075	0.0992	0.0179	0.007	0.0027	0.0036	0.0951	0.1106	0.0085	0.01	0.0068	0.0251	0.0067	0.011	0.1491
18	rs117552357	39228411	1.21	0.250745108472337	3.24	0.273955600409011	0.371849342699844	0.0264182990865332	0.1212	0.0735	0.0075	0.0031	0.0176	0.0053	0.0032	0.0187	0.1539	0.0139	0.0182	0.0076	0.099	0.0179	0.007	0.0027	0.0036	0.095	0.1106	0.0084	0.01	0.0068	0.0252	0.0067	0.011	0.1491
18	rs7235334	39234761	1.21	0.250745108472337	3.24	0.273955600409011	0.372557596261485	0.0318542192161454	0.1212	0.0735	0.0075	0.0031	0.0176	0.0053	0.0032	0.0187	0.1539	0.0139	0.0182	0.0076	0.099	0.0179	0.007	0.0027	0.0036	0.095	0.1107	0.0083	0.01	0.0068	0.0252	0.0067	0.011	0.1492
18	rs72909944	39236898	1.21	0.250745108472337	3.22	0.299593947381755	0.374686478847603	0.0306704717898915	0.1212	0.0735	0.0075	0.0031	0.0176	0.0053	0.0032	0.0187	0.154	0.0139	0.0182	0.0076	0.099	0.0179	0.007	0.0027	0.0036	0.095	0.1107	0.0083	0.01	0.0068	0.0252	0.0067	0.011	0.1491
18	rs964274	39240054	1.21	0.250745108472337	3.22	0.299593947381755	0.375616387119246	0.0287439639838225	0.1212	0.0735	0.0075	0.0031	0.0176	0.0053	0.0032	0.0187	0.154	0.0139	0.0182	0.0076	0.099	0.018	0.007	0.0027	0.0036	0.0951	0.1107	0.0083	0.01	0.0068	0.0252	0.0067	0.011	0.149
18	rs17575726	39242994	1.21	0.250745108472337	3.22	0.299593947381755	0.359807281854677	0.0261000856280835	0.1211	0.0735	0.0075	0.0031	0.0176	0.0053	0.0032	0.0188	0.1539	0.0139	0.0182	0.0075	0.0989	0.018	0.0069	0.0027	0.0036	0.0949	0.1108	0.0083	0.01	0.0068	0.0255	0.0067	0.011	0.149
18	rs17575803	39243740	1.21	0.250745108472337	3.22	0.299593947381755	0.358897606194796	0.0257836955249316	0.1212	0.0735	0.0075	0.0031	0.0176	0.0053	0.0032	0.0188	0.1538	0.0139	0.0182	0.0075	0.0989	0.018	0.0069	0.0027	0.0036	0.0949	0.1108	0.0083	0.01	0.0068	0.0255	0.0067	0.0111	0.1489
18	rs1433929	39244832	1.21	0.250745108472337	3.22	0.299593947381755	0.355856148760327	0.0264182990865332	0.1212	0.0735	0.0075	0.0031	0.0176	0.0053	0.0032	0.0188	0.1538	0.0139	0.0182	0.0075	0.0989	0.018	0.0069	0.0028	0.0036	0.0949	0.1108	0.0083	0.01	0.0068	0.0255	0.0067	0.0111	0.1489
18	rs11082244	39257033	1.2	0.280131383133392	3.23	0.286575202599778	0.780996040464491	0.0315068144255003	0.1216	0.0737	0.0075	0.0034	0.0176	0.0062	0.0035	0.0187	0.1538	0.0138	0.0183	0.0073	0.0976	0.0182	0.007	0.0028	0.0037	0.0932	0.1106	0.0081	0.01	0.0068	0.0259	0.0068	0.011	0.1494
18	rs9783876	39261839	1.2	0.280131383133392	3.23	0.286575202599778	0.803171121643415	0.0289815871108716	0.1216	0.0737	0.0075	0.0034	0.0176	0.0063	0.0035	0.0187	0.1538	0.0138	0.0183	0.0073	0.0974	0.0182	0.007	0.0028	0.0037	0.093	0.1107	0.0081	0.01	0.0068	0.0259	0.0069	0.011	0.1495
18	rs17596234	39272320	1.2	0.280131383133392	3.23	0.286575202599778	0.804737341976114	0.0240981167671086	0.1217	0.0737	0.0075	0.0034	0.0176	0.0062	0.0035	0.0187	0.1538	0.0139	0.0183	0.0074	0.0969	0.0183	0.007	0.0028	0.0037	0.093	0.1109	0.0081	0.01	0.0067	0.0259	0.0069	0.0111	0.1495
18	rs76641105	39273247	1.2	0.280131383133392	3.22	0.299593947381755	0.804580660710273	0.0240544915605297	0.1217	0.0737	0.0075	0.0034	0.0176	0.0062	0.0035	0.0187	0.1538	0.0139	0.0183	0.0074	0.0969	0.0183	0.007	0.0028	0.0037	0.093	0.1109	0.0081	0.01	0.0067	0.0259	0.0069	0.0111	0.1495
18	rs62082250	39278013	1.2	0.280131383133392	3.22	0.299593947381755	0.787659127883099	0.0224247463605548	0.1217	0.0737	0.0075	0.0034	0.0176	0.0062	0.0035	0.0187	0.1538	0.0139	0.0183	0.0074	0.0966	0.0183	0.007	0.0028	0.0037	0.093	0.111	0.0081	0.01	0.0067	0.0259	0.0069	0.0111	0.1496
18	rs1991892	39278315	1.2	0.280131383133392	3.22	0.299593947381755	0.783859706121343	0.0223404879041468	0.1217	0.0737	0.0075	0.0034	0.0176	0.0062	0.0035	0.0187	0.1538	0.0139	0.0183	0.0074	0.0966	0.0183	0.007	0.0028	0.0037	0.093	0.111	0.0081	0.01	0.0067	0.0259	0.0069	0.0111	0.1496
18	rs57258988	39284092	1.21	0.250745108472337	3.22	0.299593947381755	0.697452861385295	0.0180946713218615	0.1222	0.0737	0.0076	0.0034	0.0177	0.0061	0.0033	0.0189	0.1536	0.014	0.0183	0.0075	0.0951	0.0181	0.007	0.0028	0.0036	0.0931	0.1116	0.0081	0.0102	0.0068	0.0256	0.007	0.0112	0.1499
18	rs16975215	39287601	1.21	0.250745108472337	3.22	0.299593947381755	0.703719327907893	0.0181707512241324	0.1223	0.0737	0.0077	0.0034	0.0177	0.0062	0.0032	0.0189	0.1534	0.014	0.0182	0.0075	0.0949	0.0181	0.007	0.0028	0.0036	0.0933	0.1116	0.0081	0.0102	0.0068	0.0256	0.007	0.0112	0.15
18	rs17656030	39294665	1.21	0.250745108472337	3.22	0.299593947381755	0.642970130571291	0.0187463260199467	0.1223	0.0735	0.0077	0.0035	0.0177	0.0062	0.0033	0.0189	0.1533	0.014	0.0182	0.0075	0.0948	0.0181	0.0071	0.0029	0.0036	0.0932	0.1117	0.0081	0.0102	0.0069	0.0256	0.007	0.0112	0.1499
18	rs8085338	39309757	1.21	0.250745108472337	3.22	0.299593947381755	0.549256509974839	0.0186305093950997	0.1224	0.0732	0.0077	0.0036	0.0179	0.0062	0.0034	0.019	0.1533	0.014	0.0182	0.0074	0.0945	0.018	0.0072	0.0031	0.0036	0.093	0.1118	0.0081	0.0102	0.0069	0.0256	0.0071	0.0113	0.1496
18	rs116981818	39313709	1.21	0.250745108472337	3.22	0.299593947381755	0.551236406646582	0.0189790100433625	0.1224	0.0732	0.0077	0.0036	0.0179	0.0062	0.0034	0.019	0.1533	0.014	0.0182	0.0074	0.0945	0.018	0.0072	0.0031	0.0036	0.093	0.1118	0.0081	0.0102	0.0069	0.0256	0.0071	0.0113	0.1496
18	rs73458745	39325905	1.21	0.250745108472337	3.22	0.299593947381755	0.384647451842669	0.0153551385752214	0.1233	0.074	0.0077	0.0038	0.0177	0.0061	0.0036	0.0192	0.154	0.0143	0.0184	0.0075	0.0914	0.0182	0.0075	0.0033	0.0037	0.0921	0.1118	0.0082	0.0101	0.0071	0.0247	0.0074	0.0116	0.1494
18	rs17656779	39328302	1.21	0.250745108472337	3.21	0.313017210102667	0.36464289209033	0.0161357336318064	0.1234	0.0741	0.0077	0.0038	0.0177	0.006	0.0036	0.0193	0.1543	0.0143	0.0184	0.0075	0.0907	0.0182	0.0076	0.0033	0.0037	0.0919	0.1117	0.0083	0.01	0.0071	0.0245	0.0075	0.0117	0.1496
18	rs118163602	39330152	1.21	0.250745108472337	3.21	0.313017210102667	0.359486084871485	0.0207279886124778	0.1235	0.0742	0.0077	0.0038	0.0178	0.006	0.0036	0.0194	0.1545	0.0144	0.0185	0.0074	0.0902	0.0183	0.0077	0.0033	0.0037	0.0918	0.1117	0.0083	0.01	0.0072	0.0244	0.0076	0.0117	0.1496
18	rs74669156	39332871	1.21	0.250745108472337	3.22	0.299593947381755	0.340640641461785	0.0167520334009652	0.1236	0.0742	0.0077	0.0038	0.0178	0.006	0.0036	0.0195	0.1548	0.0144	0.0185	0.0074	0.0894	0.0183	0.0078	0.0033	0.0037	0.0916	0.1117	0.0083	0.01	0.0072	0.0243	0.0076	0.0118	0.1497
18	rs7244350	39345891	1.21	0.250745108472337	3.22	0.299593947381755	0.309311998218825	0.0114379161569469	0.1236	0.0743	0.0077	0.0038	0.0178	0.006	0.0037	0.0195	0.1549	0.0144	0.0185	0.0074	0.0891	0.0183	0.0078	0.0033	0.0037	0.0916	0.1117	0.0083	0.01	0.0072	0.0242	0.0077	0.0118	0.1497
18	rs1433937	39363386	1.21	0.250745108472337	3.21	0.313017210102667	0.302521971094808	0.0371677161631349	0.1235	0.0742	0.0076	0.0038	0.0178	0.0061	0.0037	0.0196	0.1551	0.0144	0.0185	0.0075	0.0889	0.0182	0.0078	0.0034	0.0037	0.0916	0.1115	0.0083	0.0099	0.0074	0.0242	0.0077	0.0118	0.1495
18	rs17657478	39365733	1.21	0.250745108472337	3.21	0.313017210102667	0.309807124861726	0.0394960144567185	0.1235	0.0742	0.0076	0.0039	0.0178	0.0061	0.0037	0.0196	0.1551	0.0145	0.0185	0.0075	0.0889	0.0182	0.0078	0.0034	0.0037	0.0916	0.1115	0.0083	0.0099	0.0074	0.0242	0.0077	0.0118	0.1494
18	rs78381969	39375572	1.21	0.250745108472337	3.21	0.313017210102667	0.221872145373421	0.0598122729134044	0.1227	0.0737	0.0077	0.0042	0.0183	0.0061	0.0039	0.02	0.1554	0.0145	0.0184	0.0077	0.0872	0.0184	0.0082	0.0038	0.0038	0.0909	0.1111	0.0085	0.0101	0.0077	0.0247	0.008	0.012	0.1488
18	rs2872889	39377737	1.21	0.250745108472337	3.21	0.313017210102667	0.202928731532305	0.0453883993183297	0.1227	0.0737	0.0077	0.0042	0.0183	0.0061	0.0039	0.02	0.1554	0.0146	0.0184	0.0077	0.0872	0.0184	0.0082	0.0038	0.0038	0.0909	0.111	0.0085	0.0101	0.0077	0.0247	0.008	0.012	0.1488
18	rs56052409	39382936	1.21	0.250745108472337	3.21	0.313017210102667	0.226317607578263	0.165265487847853	0.1226	0.0737	0.0077	0.0042	0.0183	0.0061	0.0039	0.02	0.1552	0.0146	0.0184	0.0077	0.0871	0.0184	0.0082	0.004	0.0038	0.0907	0.111	0.0085	0.0102	0.0078	0.0247	0.0081	0.012	0.1488
18	rs112735296	39383067	1.21	0.250745108472337	3.21	0.313017210102667	0.228747849993603	0.17206704779392	0.1226	0.0737	0.0077	0.0042	0.0183	0.0061	0.0039	0.02	0.1552	0.0146	0.0184	0.0077	0.0871	0.0184	0.0082	0.004	0.0038	0.0907	0.111	0.0085	0.0102	0.0078	0.0247	0.0081	0.012	0.1488
18	rs76318412	39400603	1.21	0.250745108472337	3.23	0.286575202599778	0.193240320412106	0.25059433311893	0.1223	0.0732	0.0076	0.0045	0.0186	0.0064	0.0042	0.0203	0.1542	0.0148	0.0185	0.0079	0.0862	0.0186	0.0087	0.0043	0.0041	0.0893	0.1101	0.0085	0.0103	0.008	0.0251	0.0082	0.0123	0.1491
18	rs17658151	39402327	1.21	0.250745108472337	3.23	0.286575202599778	0.189969845449615	0.265006842170924	0.1223	0.0732	0.0076	0.0046	0.0186	0.0064	0.0042	0.0203	0.1542	0.0147	0.0185	0.0079	0.0861	0.0186	0.0087	0.0044	0.0041	0.0893	0.1101	0.0085	0.0103	0.008	0.0251	0.0083	0.0123	0.1491
18	rs11082248	39403267	1.21	0.250745108472337	3.23	0.286575202599778	0.18049691791297	0.244543723288683	0.1223	0.0732	0.0076	0.0046	0.0186	0.0064	0.0043	0.0203	0.1542	0.0147	0.0185	0.0079	0.0861	0.0186	0.0087	0.0044	0.0042	0.0892	0.1101	0.0085	0.0104	0.008	0.0251	0.0083	0.0122	0.1491
18	rs112626666	39403703	1.21	0.250745108472337	3.23	0.286575202599778	0.184044498912348	0.251832600313911	0.1223	0.0732	0.0076	0.0046	0.0186	0.0064	0.0043	0.0203	0.1542	0.0147	0.0185	0.008	0.0861	0.0186	0.0087	0.0044	0.0042	0.0892	0.1101	0.0085	0.0104	0.008	0.0251	0.0083	0.0122	0.1491
18	rs72895928	39404256	1.21	0.250745108472337	3.23	0.286575202599778	0.186806245236124	0.258620551062643	0.1222	0.0732	0.0076	0.0046	0.0186	0.0064	0.0043	0.0203	0.1541	0.0147	0.0185	0.008	0.0861	0.0186	0.0087	0.0044	0.0042	0.0892	0.11	0.0086	0.0104	0.008	0.0251	0.0084	0.0122	0.1491
18	rs3898586	39406224	1.21	0.250745108472337	3.23	0.286575202599778	0.200032872416475	0.299785717334006	0.1223	0.0732	0.0075	0.0046	0.0186	0.0064	0.0043	0.0203	0.1541	0.0146	0.0185	0.008	0.0861	0.0186	0.0087	0.0044	0.0042	0.0892	0.11	0.0086	0.0104	0.008	0.0251	0.0084	0.0122	0.1492
18	rs117622930	39412979	1.21	0.250745108472337	3.23	0.286575202599778	0.372285109715561	0.550719869051813	0.1222	0.0732	0.0075	0.0046	0.0186	0.0064	0.0043	0.0203	0.154	0.0146	0.0185	0.008	0.0859	0.0186	0.0087	0.0044	0.0042	0.0889	0.1102	0.0086	0.0104	0.008	0.025	0.0084	0.0122	0.1493
18	rs117739953	39414933	1.23	0.19861485684188	3.28	0.227357389834261	0.298622256792763	0.635168759600052	0.1213	0.073	0.0077	0.0055	0.0184	0.0067	0.005	0.0206	0.1536	0.0147	0.0184	0.0082	0.084	0.0188	0.009	0.0047	0.0044	0.0879	0.1084	0.0092	0.011	0.0082	0.0244	0.0085	0.0126	0.1508
18	rs978383	39421278	1.21	0.250745108472337	3.33	0.177401503992083	0.716327040374193	1.09176791828901	0.1203	0.0729	0.0079	0.0065	0.0181	0.0069	0.0059	0.021	0.1532	0.0149	0.0181	0.0084	0.0816	0.0191	0.0093	0.0051	0.0046	0.0865	0.1061	0.0099	0.0116	0.0085	0.0238	0.0087	0.0131	0.1526
18	rs34885126	39428925	1.21	0.250745108472337	3.33	0.177401503992083	0.638932982219246	0.960888697201102	0.1203	0.0729	0.0079	0.0065	0.0181	0.0069	0.006	0.021	0.1532	0.0149	0.0181	0.0084	0.0815	0.0191	0.0093	0.0051	0.0046	0.0865	0.1061	0.0099	0.0116	0.0085	0.0237	0.0088	0.0131	0.1526
18	rs34718969	39430498	1.21	0.250745108472337	3.33	0.177401503992083	0.639215913216973	0.962000301725624	0.1203	0.0729	0.0079	0.0065	0.0181	0.0069	0.006	0.021	0.1532	0.0149	0.0181	0.0084	0.0815	0.0191	0.0093	0.0051	0.0046	0.0865	0.1061	0.0099	0.0116	0.0085	0.0237	0.0088	0.0131	0.1526
18	rs79913243	39433794	1.21	0.250745108472337	3.34	0.168454672892635	0.627943247928922	0.943612188701178	0.1204	0.0729	0.0079	0.0065	0.0181	0.0069	0.006	0.021	0.1532	0.0149	0.0181	0.0084	0.0815	0.0192	0.0093	0.0051	0.0046	0.0865	0.1061	0.0099	0.0116	0.0085	0.0237	0.0088	0.0131	0.1527
18	rs12963828	39439167	1.21	0.250745108472337	3.34	0.168454672892635	0.601333037578989	0.950578750493912	0.1203	0.0729	0.0079	0.0065	0.0182	0.0069	0.006	0.021	0.1535	0.0149	0.018	0.0084	0.0815	0.0192	0.0094	0.0051	0.0046	0.0866	0.106	0.0099	0.0115	0.0085	0.0237	0.0088	0.0131	0.1527
18	rs9304258	39442386	1.21	0.250745108472337	3.34	0.168454672892635	0.610098081578845	0.995943974195365	0.1203	0.0728	0.0079	0.0065	0.0182	0.0069	0.006	0.021	0.1536	0.0149	0.018	0.0084	0.0815	0.0192	0.0094	0.0051	0.0046	0.0865	0.1059	0.0099	0.0115	0.0085	0.0237	0.0087	0.0131	0.1527
18	rs9951257	39444777	1.21	0.250745108472337	3.34	0.168454672892635	0.699146026768855	0.98795545743245	0.1203	0.0728	0.0079	0.0065	0.0181	0.0069	0.006	0.021	0.1536	0.0151	0.0181	0.0084	0.0814	0.0193	0.0094	0.0051	0.0045	0.0863	0.106	0.0098	0.0115	0.0085	0.0238	0.0088	0.0131	0.1527
18	rs72903671	39451986	1.21	0.250745108472337	3.43	0.102124300974309	0.70786146288766	1.09355787419192	0.12	0.0726	0.008	0.0064	0.0182	0.0069	0.006	0.0212	0.1538	0.0152	0.018	0.0085	0.0815	0.0195	0.0094	0.005	0.0045	0.0865	0.1062	0.0099	0.0111	0.0086	0.0234	0.0087	0.0132	0.1527
18	rs2878292	39454647	1.21	0.250745108472337	3.43	0.102124300974309	0.70482776728629	1.09079180774494	0.12	0.0726	0.008	0.0064	0.0182	0.0069	0.006	0.0212	0.1538	0.0152	0.018	0.0085	0.0815	0.0195	0.0094	0.005	0.0045	0.0865	0.1062	0.0099	0.0111	0.0086	0.0234	0.0087	0.0132	0.1527
18	rs12604423	39455369	1.21	0.250745108472337	3.48	0.0751031739839783	0.791233178998356	1.19678422441665	0.12	0.0726	0.0079	0.0065	0.0182	0.0069	0.006	0.0212	0.1537	0.0151	0.018	0.0085	0.0814	0.0196	0.0095	0.005	0.0045	0.0865	0.1061	0.0099	0.0112	0.0086	0.0233	0.0087	0.0133	0.1527
18	rs34342287	39456770	1.21	0.250745108472337	3.48	0.0751031739839783	0.835938586274026	1.295744887157	0.1202	0.0725	0.0079	0.0065	0.0182	0.0069	0.006	0.0212	0.1535	0.0151	0.0181	0.0086	0.0813	0.0197	0.0097	0.005	0.0045	0.0864	0.1058	0.0098	0.0112	0.0086	0.0233	0.0087	0.0133	0.1528
18	rs72905619	39460842	1.21	0.250745108472337	3.48	0.0751031739839783	0.825930488566841	1.35045156342005	0.1204	0.0724	0.0079	0.0065	0.0181	0.0068	0.006	0.0212	0.1535	0.015	0.0181	0.0086	0.0815	0.0197	0.0099	0.005	0.0045	0.0864	0.1056	0.0098	0.0113	0.0085	0.0233	0.0087	0.0133	0.1528
18	rs11082251	39463440	1.21	0.250745108472337	3.48	0.0751031739839783	0.801762649263844	1.2937323318667	0.1204	0.0724	0.0079	0.0065	0.0181	0.0067	0.006	0.0212	0.1535	0.015	0.0181	0.0086	0.0814	0.0197	0.0099	0.005	0.0045	0.0864	0.1056	0.0098	0.0113	0.0085	0.0233	0.0087	0.0133	0.1529
18	rs72905649	39465814	1.23	0.19861485684188	3.48	0.0751031739839783	0.44926520120409	0.678799537647998	0.1239	0.0714	0.0078	0.0067	0.0181	0.0061	0.0061	0.0219	0.1559	0.0148	0.0173	0.0083	0.0796	0.0194	0.0094	0.0048	0.0047	0.0869	0.1015	0.01	0.0117	0.0083	0.0224	0.0085	0.0135	0.156
18	rs12458461	39466539	1.23	0.19861485684188	3.48	0.0751031739839783	0.481849908360326	0.551843333152042	0.1267	0.0707	0.0076	0.0069	0.018	0.0057	0.0062	0.0225	0.1579	0.0146	0.0166	0.0078	0.0782	0.0193	0.0088	0.0047	0.0049	0.0874	0.0982	0.0102	0.012	0.008	0.0217	0.0083	0.0138	0.1586
18	rs12604152	39467189	1.21	0.250745108472337	3.47	0.0800071130091993	0.545109653335528	0.526842296254558	0.1294	0.0699	0.0074	0.0067	0.0178	0.0052	0.0062	0.0233	0.1594	0.0146	0.0157	0.0077	0.0769	0.019	0.0084	0.0046	0.0048	0.0879	0.0952	0.0103	0.0124	0.0077	0.0214	0.0082	0.0142	0.1609
18	rs9957032	39467208	1.21	0.250745108472337	3.47	0.0800071130091993	0.497392992966462	0.399635014711759	0.1296	0.0699	0.0074	0.0067	0.0178	0.0052	0.0062	0.0233	0.1593	0.0146	0.0157	0.0078	0.077	0.019	0.0084	0.0046	0.0048	0.0879	0.0949	0.0104	0.0124	0.0077	0.0214	0.0082	0.0142	0.1609
18	rs12150764	39470190	1.2	0.280131383133392	3.47	0.0800071130091993	0.454066790608762	0.333000619763289	0.1305	0.0698	0.0074	0.0066	0.0177	0.0052	0.0063	0.0229	0.1594	0.0146	0.0155	0.0077	0.0775	0.0189	0.0084	0.0046	0.0048	0.0876	0.0947	0.0105	0.0125	0.0077	0.0213	0.008	0.0142	0.1612
18	rs113556882	39478862	1.2	0.280131383133392	3.47	0.0800071130091993	0.450163590523899	0.347065895349878	0.1307	0.0699	0.0074	0.0066	0.0177	0.0051	0.0063	0.0229	0.1594	0.0145	0.0155	0.0077	0.0776	0.0188	0.0084	0.0046	0.0047	0.0874	0.0946	0.0106	0.0126	0.0077	0.0213	0.008	0.0143	0.1612
18	rs55884421	39479059	1.2	0.280131383133392	3.47	0.0800071130091993	0.450403309878792	0.343967020522088	0.1308	0.07	0.0074	0.0066	0.0177	0.0051	0.0063	0.0229	0.1593	0.0145	0.0155	0.0077	0.0776	0.0188	0.0084	0.0046	0.0047	0.0874	0.0945	0.0106	0.0126	0.0077	0.0213	0.008	0.0143	0.1611
18	rs78303824	39480167	1.2	0.280131383133392	3.47	0.0800071130091993	0.457926080723836	0.329083001416643	0.1308	0.07	0.0074	0.0066	0.0176	0.0051	0.0063	0.023	0.1594	0.0145	0.0155	0.0077	0.0776	0.0188	0.0084	0.0046	0.0047	0.0874	0.0945	0.0106	0.0126	0.0077	0.0213	0.008	0.0143	0.1611
18	rs35758608	39481533	1.2	0.280131383133392	3.47	0.0800071130091993	0.465936311547003	0.329694236068424	0.1309	0.0701	0.0074	0.0066	0.0177	0.0051	0.0063	0.023	0.1594	0.0145	0.0154	0.0077	0.0775	0.0187	0.0084	0.0047	0.0047	0.0875	0.0945	0.0106	0.0126	0.0076	0.0212	0.0078	0.0143	0.1612
18	rs35937002	39492890	1.2	0.280131383133392	3.49	0.0704349946405554	0.473584193279685	0.428845307047867	0.1319	0.0705	0.0072	0.0065	0.0175	0.0051	0.0063	0.0231	0.1595	0.0144	0.0153	0.0075	0.0777	0.0186	0.0081	0.0047	0.0047	0.0874	0.0941	0.0106	0.0126	0.0075	0.0214	0.0076	0.0145	0.1611
18	rs75453589	39519256	1.2	0.280131383133392	3.48	0.0751031739839783	0.472847367714082	0.395765968581526	0.1327	0.0709	0.007	0.0065	0.0174	0.0051	0.0062	0.0232	0.1597	0.0143	0.0153	0.0073	0.078	0.0186	0.0078	0.0047	0.0046	0.0874	0.0938	0.0106	0.0126	0.0073	0.0214	0.0074	0.0146	0.1611
18	rs117527064	39523534	1.2	0.280131383133392	3.49	0.0704349946405554	0.477523341538359	0.40649553380204	0.1327	0.071	0.007	0.0065	0.0174	0.0051	0.0062	0.0232	0.1597	0.0143	0.0152	0.0074	0.078	0.0186	0.0078	0.0047	0.0046	0.0874	0.0938	0.0107	0.0126	0.0073	0.0214	0.0074	0.0146	0.1611
18	rs35764343	39528483	1.2	0.280131383133392	3.49	0.0704349946405554	0.468988189360812	0.383966154547333	0.1328	0.071	0.007	0.0065	0.0174	0.0051	0.0062	0.0232	0.1598	0.0143	0.0152	0.0074	0.078	0.0185	0.0078	0.0047	0.0046	0.0874	0.0938	0.0106	0.0126	0.0073	0.0214	0.0074	0.0146	0.1611
18	rs3813065	39534825	1.2	0.280131383133392	3.49	0.0704349946405554	0.463441021893909	0.345453480844414	0.1329	0.0712	0.007	0.0065	0.0174	0.0051	0.0062	0.0232	0.1598	0.0143	0.0152	0.0073	0.0781	0.0185	0.0078	0.0047	0.0046	0.0873	0.0937	0.0106	0.0126	0.0073	0.0214	0.0073	0.0146	0.1611
18	rs72907542	39547926	1.2	0.280131383133392	3.49	0.0704349946405554	0.459377436907234	0.350919581074007	0.1329	0.0712	0.007	0.0065	0.0174	0.0051	0.0062	0.0232	0.1598	0.0143	0.0152	0.0073	0.0784	0.0185	0.0078	0.0046	0.0046	0.0876	0.0936	0.0106	0.0126	0.0073	0.0214	0.0073	0.0146	0.161
18	rs77337833	39548683	1.2	0.280131383133392	3.49	0.0704349946405554	0.459316918878311	0.342358777954181	0.1329	0.0712	0.007	0.0065	0.0174	0.0051	0.0062	0.0232	0.1598	0.0143	0.0152	0.0073	0.0785	0.0185	0.0077	0.0046	0.0046	0.0877	0.0936	0.0106	0.0126	0.0073	0.0214	0.0073	0.0146	0.1609
18	rs76692125	39562230	1.2	0.280131383133392	3.49	0.0704349946405554	0.483461733604657	0.328472098675182	0.1331	0.0712	0.007	0.0065	0.0174	0.005	0.0062	0.0232	0.1598	0.0142	0.0151	0.0073	0.0786	0.0186	0.0077	0.0046	0.0046	0.0877	0.0936	0.0106	0.0126	0.0072	0.0213	0.0073	0.0146	0.1609
18	rs79762567	39568172	1.2	0.280131383133392	3.49	0.0704349946405554	0.462408307695034	0.324935430844425	0.1332	0.0712	0.007	0.0064	0.0174	0.005	0.0062	0.0231	0.1598	0.0142	0.0151	0.0073	0.0787	0.0186	0.0077	0.0046	0.0046	0.0877	0.0936	0.0106	0.0125	0.0072	0.0213	0.0073	0.0146	0.1609
18	rs112109041	39572020	1.2	0.280131383133392	3.49	0.0704349946405554	0.463137165649922	0.322259952932859	0.1332	0.0712	0.007	0.0064	0.0174	0.005	0.0062	0.0231	0.1598	0.0142	0.0151	0.0073	0.0787	0.0186	0.0077	0.0046	0.0046	0.0877	0.0936	0.0106	0.0125	0.0072	0.0213	0.0073	0.0146	0.1609
18	rs16960213	39583925	1.2	0.280131383133392	3.49	0.0704349946405554	0.477831754525051	0.300975221670463	0.1333	0.0712	0.007	0.0064	0.0174	0.0049	0.0061	0.0231	0.1599	0.0142	0.0151	0.0072	0.0787	0.0186	0.0077	0.0046	0.0046	0.0877	0.0937	0.0105	0.0125	0.0072	0.0213	0.0073	0.0146	0.1609
18	rs34205132	39584412	1.2	0.280131383133392	3.49	0.0704349946405554	0.477955146767955	0.300261349136831	0.1333	0.0712	0.007	0.0064	0.0174	0.0049	0.0061	0.0231	0.1599	0.0142	0.0151	0.0072	0.0787	0.0186	0.0077	0.0046	0.0046	0.0877	0.0937	0.0105	0.0125	0.0072	0.0213	0.0073	0.0146	0.1609
18	rs76840130	39595251	1.2	0.280131383133392	3.49	0.0704349946405554	0.481664096229462	0.300618221720003	0.1333	0.0712	0.007	0.0064	0.0174	0.0049	0.0061	0.0231	0.1599	0.0142	0.0151	0.0072	0.0788	0.0186	0.0077	0.0046	0.0046	0.0877	0.0937	0.0105	0.0125	0.0072	0.0213	0.0073	0.0146	0.161
18	rs79979998	39599738	1.2	0.280131383133392	3.49	0.0704349946405554	0.48619537054854	0.295278565456403	0.1334	0.0712	0.007	0.0064	0.0174	0.0049	0.0061	0.0231	0.1599	0.0142	0.0151	0.0072	0.0788	0.0185	0.0077	0.0046	0.0046	0.0878	0.0936	0.0105	0.0125	0.0072	0.0213	0.0073	0.0146	0.161
18	rs2156015	39605413	1.2	0.280131383133392	3.5	0.0659953737268723	0.515410348186438	0.287147570753528	0.1334	0.0712	0.007	0.0064	0.0174	0.0049	0.0062	0.0231	0.1599	0.0142	0.0151	0.0072	0.0788	0.0185	0.0077	0.0046	0.0046	0.0878	0.0936	0.0105	0.0125	0.0072	0.0213	0.0072	0.0145	0.1611
18	rs117358762	39608982	1.2	0.280131383133392	3.49	0.0704349946405554	0.521441346329424	0.296462660939529	0.1334	0.0712	0.007	0.0064	0.0174	0.0049	0.0062	0.0231	0.1599	0.0142	0.0151	0.0072	0.0788	0.0185	0.0077	0.0046	0.0046	0.0878	0.0937	0.0105	0.0125	0.0072	0.0213	0.0072	0.0145	0.1611
18	rs76680572	39633186	1.2	0.280131383133392	3.49	0.0704349946405554	0.527635142911608	0.291734891674382	0.1334	0.0712	0.007	0.0064	0.0174	0.0049	0.0061	0.0231	0.16	0.0141	0.015	0.0072	0.0788	0.0185	0.0077	0.0046	0.0046	0.088	0.0936	0.0105	0.0125	0.0072	0.0213	0.0072	0.0145	0.1614
18	rs7240218	39633412	1.2	0.280131383133392	3.49	0.0704349946405554	0.52899466988742	0.2887917581057	0.1334	0.0712	0.007	0.0064	0.0174	0.0049	0.0061	0.0231	0.16	0.0141	0.015	0.0072	0.0788	0.0185	0.0077	0.0046	0.0046	0.088	0.0936	0.0105	0.0125	0.0072	0.0213	0.0072	0.0145	0.1613
18	rs60353953	39668250	1.2	0.280131383133392	3.49	0.0704349946405554	0.572764951799743	0.295278565456403	0.1335	0.0712	0.0068	0.0064	0.0174	0.0048	0.0059	0.023	0.1599	0.0139	0.015	0.0072	0.0792	0.0187	0.0075	0.0045	0.0045	0.0895	0.0934	0.0105	0.0125	0.007	0.0211	0.0071	0.0145	0.1613
18	rs519465	39670005	1.2	0.280131383133392	3.49	0.0704349946405554	0.593583469211999	0.274792405041777	0.1336	0.0711	0.0069	0.0064	0.0174	0.0047	0.0059	0.0229	0.1598	0.0138	0.015	0.0072	0.0793	0.0187	0.0074	0.0044	0.0045	0.0899	0.0935	0.0104	0.0125	0.0069	0.021	0.007	0.0145	0.1612
18	rs72893497	39674971	1.2	0.280131383133392	3.5	0.0659953737268723	0.583097117562879	0.274329450530851	0.1336	0.0711	0.0069	0.0064	0.0174	0.0047	0.0059	0.0229	0.1598	0.0138	0.015	0.0072	0.0793	0.0187	0.0074	0.0044	0.0045	0.0899	0.0935	0.0104	0.0125	0.0069	0.021	0.007	0.0145	0.1612
18	rs12457576	39678878	1.2	0.280131383133392	3.5	0.0659953737268723	0.582758106312533	0.274445166579399	0.1336	0.0712	0.0069	0.0064	0.0174	0.0047	0.0059	0.0229	0.1598	0.0138	0.015	0.0072	0.0793	0.0187	0.0074	0.0044	0.0045	0.0899	0.0935	0.0104	0.0125	0.0069	0.021	0.007	0.0145	0.1612
18	rs9807393	39681188	1.2	0.280131383133392	3.5	0.0659953737268723	0.709195159893545	0.304313344114709	0.1335	0.0711	0.0069	0.0066	0.0174	0.0048	0.006	0.0229	0.1597	0.0138	0.015	0.0071	0.0793	0.0187	0.0074	0.0045	0.0045	0.0898	0.0935	0.0104	0.0125	0.0069	0.021	0.007	0.0145	0.1612
18	rs1788990	39697934	1.21	0.250745108472337	3.5	0.0659953737268723	0.524533895977534	0.230939624699102	0.1343	0.0715	0.0067	0.0062	0.0171	0.0046	0.0055	0.0225	0.16	0.0139	0.0153	0.0069	0.0801	0.0188	0.0073	0.0043	0.0043	0.0903	0.094	0.0102	0.0124	0.0067	0.0208	0.0071	0.0144	0.1615
18	rs76481949	39700979	1.21	0.250745108472337	3.48	0.0751031739839783	0.499092678036763	0.242760004644919	0.1345	0.0715	0.0066	0.0061	0.017	0.0045	0.0054	0.0225	0.1601	0.0139	0.0153	0.0069	0.0801	0.0188	0.0072	0.0042	0.0042	0.0904	0.094	0.0102	0.0123	0.0066	0.0208	0.007	0.0144	0.1615
18	rs682565	39702143	1.21	0.250745108472337	3.48	0.0751031739839783	0.500795150215388	0.240869377161002	0.1345	0.0715	0.0066	0.0061	0.017	0.0045	0.0054	0.0225	0.1601	0.0139	0.0153	0.0069	0.0802	0.0188	0.0072	0.0042	0.0042	0.0904	0.094	0.0102	0.0123	0.0066	0.0208	0.007	0.0144	0.1615
18	rs77614246	39712323	1.21	0.250745108472337	3.47	0.0800071130091993	0.412104383964788	0.226678834282372	0.135	0.0714	0.0065	0.006	0.0169	0.0045	0.0053	0.0224	0.1602	0.0139	0.0154	0.0068	0.0803	0.0188	0.0071	0.0042	0.0042	0.0906	0.094	0.0101	0.0123	0.0066	0.0209	0.0069	0.0145	0.1616
18	rs8087807	39723871	1.21	0.250745108472337	3.47	0.0800071130091993	0.15857730341902	0.237323412800166	0.1384	0.0713	0.0057	0.005	0.0165	0.0041	0.0046	0.0219	0.1606	0.014	0.0158	0.0063	0.081	0.0193	0.0066	0.004	0.0037	0.0917	0.094	0.0097	0.0118	0.0067	0.0213	0.0064	0.0145	0.1617
18	rs574957	39744969	1.21	0.250745108472337	3.47	0.0800071130091993	0.195387090394625	0.225699239170223	0.1386	0.0712	0.0057	0.005	0.0165	0.0041	0.0046	0.0219	0.1605	0.014	0.0157	0.0062	0.0811	0.0193	0.0066	0.004	0.0037	0.0915	0.094	0.0097	0.0118	0.0067	0.0213	0.0064	0.0146	0.1619
18	rs1941528	39747202	1.21	0.250745108472337	3.47	0.0800071130091993	0.195002746157371	0.222335677756069	0.1386	0.0712	0.0057	0.005	0.0165	0.0041	0.0046	0.0219	0.1606	0.014	0.0157	0.0062	0.0811	0.0193	0.0066	0.004	0.0037	0.0915	0.094	0.0097	0.0118	0.0067	0.0213	0.0064	0.0146	0.1619
18	rs76468502	39755254	1.21	0.250745108472337	3.47	0.0800071130091993	0.174708745129724	0.214587631989389	0.1387	0.0713	0.0056	0.0049	0.0164	0.004	0.0045	0.0219	0.1604	0.014	0.0158	0.0062	0.0809	0.0193	0.0066	0.004	0.0037	0.0916	0.0939	0.0097	0.0118	0.0067	0.0214	0.0064	0.0146	0.1621
18	rs76144823	39759002	1.21	0.250745108472337	3.47	0.0800071130091993	0.169808957571299	0.210322435071209	0.1387	0.0713	0.0056	0.0049	0.0164	0.004	0.0045	0.0219	0.1604	0.014	0.0158	0.0062	0.0808	0.0193	0.0066	0.004	0.0037	0.0917	0.0938	0.0097	0.0118	0.0067	0.0214	0.0064	0.0146	0.1622
18	rs79835825	39771857	1.21	0.250745108472337	3.45	0.090551063959542	0.167371843477133	0.199471469495925	0.1389	0.0714	0.0056	0.0049	0.0163	0.004	0.0045	0.022	0.1602	0.014	0.0159	0.0062	0.0805	0.0192	0.0066	0.0039	0.0037	0.0919	0.0937	0.0097	0.0119	0.0067	0.0215	0.0064	0.0147	0.1623
18	rs16960216	39772410	1.21	0.250745108472337	3.45	0.090551063959542	0.166318633646058	0.201039732629142	0.1389	0.0714	0.0056	0.0049	0.0163	0.004	0.0045	0.022	0.1602	0.014	0.0159	0.0062	0.0805	0.0192	0.0066	0.0039	0.0037	0.0919	0.0937	0.0097	0.0119	0.0067	0.0215	0.0064	0.0147	0.1623
18	rs75380201	39778311	1.21	0.250745108472337	3.44	0.0962054431234386	0.147468271862202	0.201039732629142	0.1389	0.0714	0.0056	0.0049	0.0163	0.004	0.0044	0.022	0.1602	0.014	0.0159	0.0062	0.0804	0.0192	0.0066	0.0039	0.0037	0.0921	0.0937	0.0097	0.0119	0.0067	0.0215	0.0064	0.0147	0.1624
18	rs116968133	39791331	1.21	0.250745108472337	3.44	0.0962054431234386	0.109615086565994	0.151385858353115	0.139	0.0715	0.0057	0.0047	0.0164	0.004	0.0041	0.022	0.1599	0.0139	0.016	0.0063	0.08	0.0193	0.0067	0.0038	0.0036	0.093	0.0936	0.0096	0.0119	0.0068	0.0215	0.0062	0.0146	0.1625
18	rs76146998	39797072	1.21	0.250745108472337	3.44	0.0962054431234386	0.102849554992577	0.141172662653769	0.139	0.0715	0.0057	0.0047	0.0163	0.004	0.004	0.022	0.1599	0.0139	0.016	0.0063	0.0799	0.0194	0.0067	0.0037	0.0036	0.0932	0.0936	0.0096	0.0119	0.0068	0.0215	0.0062	0.0146	0.1625
18	rs12607700	39802889	1.21	0.250745108472337	3.44	0.0962054431234386	0.101830405160165	0.127103214246606	0.1391	0.0716	0.0057	0.0047	0.0163	0.004	0.0039	0.0221	0.1598	0.0139	0.016	0.0063	0.0798	0.0194	0.0067	0.0037	0.0036	0.0934	0.0936	0.0096	0.0119	0.0068	0.0216	0.0061	0.0146	0.1626
18	rs117954679	39804913	1.21	0.250745108472337	3.44	0.0962054431234386	0.100429714596531	0.125682155692457	0.1391	0.0716	0.0057	0.0046	0.0163	0.004	0.0039	0.0221	0.1598	0.0139	0.016	0.0063	0.0798	0.0194	0.0066	0.0037	0.0036	0.0934	0.0937	0.0095	0.0119	0.0068	0.0216	0.0061	0.0146	0.1625
18	rs965888	39808660	1.21	0.250745108472337	3.46	0.0851540123614781	0.108446328444252	0.117455045604704	0.1393	0.0716	0.0057	0.0046	0.0163	0.004	0.0039	0.0221	0.1597	0.0138	0.016	0.0063	0.0797	0.0194	0.0066	0.0036	0.0036	0.0934	0.0938	0.0095	0.0119	0.0068	0.0216	0.0061	0.0146	0.1625
18	rs4890388	39816534	1.21	0.250745108472337	3.46	0.0851540123614781	0.101076676380819	0.0983152572571123	0.1391	0.0719	0.0058	0.0046	0.0163	0.0041	0.0038	0.0221	0.1597	0.0139	0.0161	0.0063	0.0802	0.0195	0.0067	0.0036	0.0036	0.0926	0.0938	0.0096	0.012	0.0068	0.0217	0.0061	0.0147	0.1622
18	rs16975784	39822826	1.21	0.250745108472337	3.46	0.0851540123614781	0.103243221488882	0.0939170803644566	0.1392	0.072	0.0059	0.0045	0.0163	0.0041	0.0035	0.0221	0.1595	0.0139	0.0162	0.0063	0.0805	0.0195	0.0067	0.0036	0.0036	0.0925	0.0938	0.0096	0.012	0.0068	0.0217	0.0061	0.0147	0.1623
18	rs72642408	39824449	1.21	0.250745108472337	3.46	0.0851540123614781	0.108717441054537	0.092731380121171	0.1393	0.0721	0.0059	0.0045	0.0163	0.0041	0.0035	0.0221	0.1593	0.0139	0.0162	0.0062	0.0807	0.0195	0.0067	0.0036	0.0035	0.0925	0.0938	0.0096	0.0121	0.0068	0.0217	0.006	0.0147	0.1622
18	rs16975802	39829148	1.22	0.223600634562227	3.46	0.0851540123614781	0.110873972242841	0.0832365891098821	0.1403	0.0724	0.006	0.0043	0.0162	0.0041	0.0034	0.0219	0.1588	0.0142	0.0161	0.0062	0.0802	0.0196	0.0066	0.0036	0.0035	0.0921	0.0938	0.0095	0.0122	0.0069	0.0218	0.006	0.0148	0.1622
18	rs72899315	39838719	1.22	0.223600634562227	3.46	0.0851540123614781	0.0963756696480706	0.052446903819743	0.1404	0.0728	0.0061	0.004	0.0162	0.004	0.0032	0.0217	0.1583	0.0144	0.0161	0.0061	0.0802	0.0196	0.0066	0.0035	0.0032	0.0924	0.0947	0.0094	0.0122	0.007	0.0219	0.006	0.0148	0.162
18	rs77605228	39846611	1.22	0.223600634562227	3.46	0.0851540123614781	0.101206380257631	0.0504720913336642	0.1404	0.0728	0.0061	0.004	0.0162	0.0039	0.0032	0.0217	0.1583	0.0144	0.0161	0.0061	0.0801	0.0196	0.0066	0.0035	0.0032	0.0924	0.0948	0.0094	0.0122	0.007	0.0219	0.006	0.0148	0.162
18	rs898788	39854594	1.22	0.223600634562227	3.46	0.0851540123614781	0.101986785567335	0.0507784792821353	0.1404	0.0728	0.0061	0.004	0.0162	0.0039	0.0032	0.0217	0.1583	0.0144	0.0161	0.0061	0.0801	0.0196	0.0066	0.0035	0.0032	0.0924	0.0948	0.0094	0.0122	0.007	0.0219	0.006	0.0148	0.162
18	rs898785	39856960	1.22	0.223600634562227	3.47	0.0800071130091993	0.102326123477834	0.0508398538774905	0.1404	0.0728	0.0061	0.004	0.0162	0.0039	0.0032	0.0217	0.1583	0.0144	0.0161	0.0061	0.0801	0.0196	0.0066	0.0035	0.0032	0.0924	0.0948	0.0094	0.0122	0.007	0.0219	0.006	0.0148	0.162
18	rs1381344	39870310	1.22	0.223600634562227	3.47	0.0800071130091993	0.0656383800080334	0.0263727285209235	0.1409	0.0735	0.0063	0.0038	0.0165	0.0038	0.0031	0.0219	0.1566	0.0146	0.0164	0.0062	0.079	0.0193	0.0067	0.0034	0.0033	0.0927	0.0956	0.0094	0.0121	0.0072	0.0222	0.0062	0.0148	0.1615
18	rs72901353	39878775	1.22	0.223600634562227	3.47	0.0800071130091993	0.0630569067518778	0.0227633017649062	0.1412	0.0735	0.0064	0.0038	0.0165	0.0038	0.0031	0.0219	0.1563	0.0145	0.0164	0.0062	0.079	0.0193	0.0067	0.0034	0.0032	0.0927	0.0957	0.0093	0.0121	0.0072	0.0221	0.0062	0.0148	0.1615
18	rs72901355	39879452	1.22	0.223600634562227	3.47	0.0800071130091993	0.0641161793185417	0.0232327833270784	0.1412	0.0735	0.0064	0.0038	0.0165	0.0038	0.0031	0.0219	0.1562	0.0145	0.0164	0.0062	0.079	0.0193	0.0067	0.0034	0.0032	0.0927	0.0957	0.0093	0.0121	0.0072	0.0221	0.0062	0.0148	0.1615
18	rs77495302	39881864	1.22	0.223600634562227	3.47	0.0800071130091993	0.064445942776047	0.0233616195959469	0.1412	0.0735	0.0064	0.0038	0.0165	0.0038	0.0031	0.0219	0.1562	0.0145	0.0164	0.0062	0.079	0.0193	0.0067	0.0034	0.0032	0.0927	0.0957	0.0093	0.0121	0.0072	0.0221	0.0062	0.0148	0.1615
18	rs1026597	39882851	1.22	0.223600634562227	3.47	0.0800071130091993	0.0649524396179285	0.0229761335677571	0.1412	0.0735	0.0064	0.0038	0.0165	0.0038	0.0031	0.0219	0.1562	0.0145	0.0164	0.0062	0.079	0.0193	0.0067	0.0034	0.0032	0.0927	0.0957	0.0093	0.0121	0.0072	0.0221	0.0062	0.0148	0.1615
18	rs17610383	39892281	1.23	0.19861485684188	3.48	0.0751031739839783	0.0469912537044211	0.0150413407050329	0.1418	0.0734	0.0066	0.0036	0.0164	0.0037	0.0031	0.0221	0.1556	0.0145	0.0164	0.0062	0.0794	0.0189	0.0068	0.0033	0.0031	0.0923	0.0964	0.0093	0.0121	0.0072	0.0223	0.0063	0.0146	0.1616
18	rs977556	39898847	1.23	0.19861485684188	3.48	0.0751031739839783	0.0228969818060136	0.0232756908926262	0.1443	0.0725	0.0068	0.0031	0.0162	0.0032	0.0028	0.0222	0.1544	0.0142	0.0166	0.0064	0.0798	0.0179	0.0073	0.0031	0.0027	0.0912	0.0981	0.0091	0.0121	0.0073	0.0231	0.0064	0.014	0.162
18	rs62083863	39902655	1.23	0.19861485684188	3.48	0.0751031739839783	0.0209244421786778	0.0240109040340978	0.1443	0.0725	0.0068	0.0031	0.0162	0.0032	0.0027	0.0222	0.1543	0.0141	0.0166	0.0064	0.0799	0.0179	0.0073	0.003	0.0027	0.0912	0.0982	0.0091	0.0121	0.0073	0.0232	0.0064	0.014	0.162
18	rs78271834	39906100	1.23	0.19861485684188	3.49	0.0704349946405554	0.0210048314965035	0.0288864280875127	0.1443	0.0725	0.0069	0.0031	0.0162	0.0032	0.0027	0.0222	0.1543	0.0141	0.0166	0.0064	0.08	0.0177	0.0073	0.003	0.0027	0.0912	0.0983	0.0091	0.0121	0.0073	0.0231	0.0064	0.014	0.1621
18	rs75482315	39909598	1.23	0.19861485684188	3.49	0.0704349946405554	0.016905733908339	0.0337196725197628	0.1443	0.0723	0.0068	0.0031	0.0161	0.0031	0.0026	0.0221	0.1543	0.0141	0.0166	0.0065	0.0801	0.0177	0.0074	0.003	0.0027	0.0914	0.0986	0.0091	0.0121	0.0073	0.0233	0.0064	0.014	0.1622
18	rs75220140	39910251	1.23	0.19861485684188	3.46	0.0851540123614781	0.0165721942436122	0.0337196725197628	0.1443	0.0723	0.0068	0.0031	0.0161	0.0031	0.0026	0.0221	0.1543	0.0141	0.0166	0.0065	0.0801	0.0177	0.0074	0.003	0.0027	0.0914	0.0986	0.0091	0.0121	0.0073	0.0233	0.0063	0.014	0.1622
18	rs79734331	39910535	1.23	0.19861485684188	3.46	0.0851540123614781	0.0164072493876744	0.0341294310901948	0.1443	0.0723	0.0068	0.003	0.0161	0.0031	0.0026	0.0221	0.1543	0.0141	0.0166	0.0065	0.0801	0.0177	0.0074	0.0029	0.0026	0.0914	0.0988	0.0091	0.0121	0.0073	0.0233	0.0063	0.014	0.1622
18	rs976071	39925134	1.23	0.19861485684188	3.46	0.0851540123614781	0.0156510215498156	0.0458567180137655	0.1442	0.0724	0.0068	0.0029	0.016	0.003	0.0024	0.0221	0.1543	0.0141	0.0167	0.0066	0.0801	0.0177	0.0074	0.0028	0.0025	0.0915	0.0993	0.009	0.012	0.0072	0.0235	0.0063	0.0139	0.1622
18	rs34542698	39933692	1.23	0.19861485684188	3.46	0.0851540123614781	0.0149068843739388	0.0455637695856857	0.1441	0.0723	0.0068	0.0029	0.016	0.003	0.0024	0.022	0.1546	0.0141	0.0167	0.0066	0.0802	0.0176	0.0074	0.0028	0.0025	0.0914	0.0994	0.009	0.012	0.0072	0.0235	0.0063	0.0139	0.1624
18	rs116914494	39937220	1.23	0.19861485684188	3.46	0.0851540123614781	0.0144051771065471	0.055789691174824	0.144	0.0723	0.0068	0.0027	0.016	0.0028	0.0023	0.0219	0.1553	0.0141	0.0167	0.0064	0.0805	0.0176	0.0073	0.0026	0.0025	0.0909	0.0998	0.009	0.012	0.0071	0.0235	0.0063	0.0138	0.1628
18	rs16975984	39938510	1.23	0.19861485684188	3.45	0.090551063959542	0.0145208787972233	0.0607370992376817	0.1439	0.0723	0.0068	0.0026	0.0159	0.0027	0.0023	0.0219	0.1556	0.014	0.0167	0.0064	0.0806	0.0176	0.0073	0.0026	0.0024	0.0908	0.1	0.009	0.012	0.0071	0.0235	0.0063	0.0138	0.1629
18	rs113561266	39939110	1.23	0.19861485684188	3.43	0.102124300974309	0.0146510054106191	0.0612017715002894	0.1439	0.0723	0.0068	0.0026	0.0159	0.0027	0.0023	0.0218	0.1556	0.014	0.0167	0.0064	0.0806	0.0175	0.0073	0.0025	0.0024	0.0908	0.1	0.009	0.012	0.0071	0.0235	0.0063	0.0138	0.163
18	rs72905113	39945791	1.23	0.19861485684188	3.43	0.102124300974309	0.0164147205921961	0.0720117473988008	0.1438	0.0723	0.0068	0.0025	0.0159	0.0027	0.0022	0.0218	0.1562	0.014	0.0166	0.0062	0.081	0.0175	0.0072	0.0025	0.0024	0.0907	0.1	0.009	0.012	0.0071	0.0236	0.0063	0.0138	0.1632
18	rs77160446	39949340	1.23	0.19861485684188	3.43	0.102124300974309	0.016579720568785	0.0728679626828336	0.1438	0.0723	0.0068	0.0025	0.0159	0.0027	0.0022	0.0218	0.1562	0.014	0.0166	0.0062	0.081	0.0175	0.0072	0.0024	0.0023	0.0907	0.1	0.009	0.012	0.0071	0.0236	0.0063	0.0138	0.1632
18	rs34065897	39966581	1.24	0.175701215111077	3.43	0.102124300974309	0.0171745463176155	0.0771380565678029	0.1438	0.0722	0.0068	0.0024	0.0159	0.0027	0.0022	0.0217	0.1563	0.014	0.0166	0.0062	0.0811	0.0175	0.0072	0.0024	0.0024	0.0905	0.1	0.009	0.012	0.0071	0.0236	0.0063	0.0138	0.1633
18	rs193190716	39972643	1.24	0.175701215111077	3.43	0.102124300974309	0.0171822724212295	0.0768454116707442	0.1437	0.0722	0.0068	0.0024	0.0159	0.0026	0.0022	0.0217	0.1564	0.014	0.0166	0.0062	0.0811	0.0175	0.0072	0.0024	0.0024	0.0905	0.1	0.009	0.012	0.0071	0.0236	0.0063	0.0138	0.1633
18	rs16976055	39983324	1.24	0.175701215111077	3.43	0.102124300974309	0.01764263699885	0.0826333451104271	0.1436	0.072	0.007	0.0024	0.0159	0.0026	0.0023	0.0217	0.1568	0.0139	0.0166	0.0062	0.0814	0.0175	0.0071	0.0023	0.0024	0.09	0.1001	0.0089	0.0119	0.007	0.0237	0.0063	0.0137	0.1636
18	rs79217456	39996521	1.24	0.175701215111077	3.43	0.102124300974309	0.0179359063865096	0.0857436209346151	0.1436	0.072	0.007	0.0024	0.0159	0.0026	0.0023	0.0217	0.1569	0.0139	0.0166	0.0062	0.0815	0.0174	0.0071	0.0023	0.0025	0.0899	0.1001	0.0089	0.0119	0.007	0.0237	0.0063	0.0137	0.1637
18	rs2567729	40003812	1.24	0.175701215111077	3.43	0.102124300974309	0.01817629562064	0.0885125145235343	0.1435	0.0719	0.0071	0.0023	0.0159	0.0026	0.0024	0.0216	0.157	0.0139	0.0166	0.0062	0.0815	0.0174	0.0071	0.0023	0.0025	0.0898	0.1001	0.0089	0.0119	0.007	0.0237	0.0063	0.0137	0.1637
18	rs17613626	40011482	1.24	0.175701215111077	3.43	0.102124300974309	0.0181360682644355	0.0887448420242595	0.1435	0.0719	0.0071	0.0023	0.0159	0.0026	0.0024	0.0216	0.157	0.0139	0.0166	0.0062	0.0815	0.0174	0.0071	0.0023	0.0025	0.0898	0.1001	0.0089	0.0119	0.007	0.0237	0.0063	0.0137	0.1637
18	rs74584201	40014608	1.24	0.175701215111077	3.43	0.102124300974309	0.0189613572057407	0.0971882224860219	0.1436	0.0719	0.007	0.0024	0.0159	0.0026	0.0024	0.0216	0.1571	0.0139	0.0165	0.0062	0.0816	0.0175	0.007	0.0023	0.0025	0.0897	0.1002	0.0089	0.0119	0.007	0.0237	0.0062	0.0136	0.1638
18	rs12606301	40023782	1.24	0.175701215111077	3.43	0.102124300974309	0.0191865366222787	0.099852929030262	0.1436	0.0719	0.007	0.0024	0.0159	0.0026	0.0024	0.0216	0.1571	0.0139	0.0165	0.0062	0.0817	0.0175	0.007	0.0023	0.0025	0.0897	0.1002	0.0089	0.0119	0.007	0.0237	0.0062	0.0136	0.1638
18	rs346224	40028311	1.24	0.175701215111077	3.42	0.108314757127468	0.0208353820360626	0.0941549343395938	0.1436	0.0719	0.0071	0.0024	0.0159	0.0026	0.0024	0.0216	0.1571	0.0139	0.0165	0.0062	0.0816	0.0175	0.007	0.0023	0.0025	0.0897	0.1002	0.0089	0.0119	0.007	0.0237	0.0062	0.0136	0.1638
18	rs17692453	40037070	1.24	0.175701215111077	3.42	0.108314757127468	0.0219777576127306	0.0995284336681809	0.1436	0.0719	0.0071	0.0024	0.0159	0.0027	0.0025	0.0216	0.157	0.0139	0.0165	0.0062	0.0817	0.0174	0.007	0.0023	0.0026	0.0896	0.1003	0.0089	0.0119	0.007	0.0237	0.0062	0.0135	0.1639
18	rs117038594	40050031	1.23	0.19861485684188	3.42	0.108314757127468	0.0283852262497623	0.113506049421752	0.1435	0.0717	0.0072	0.0025	0.0159	0.0028	0.0026	0.0216	0.1568	0.0139	0.0165	0.0062	0.0818	0.0174	0.007	0.0022	0.0028	0.0892	0.1005	0.0089	0.0119	0.0069	0.0237	0.0061	0.0135	0.1642
18	rs16976162	40050171	1.23	0.19861485684188	3.42	0.108314757127468	0.0287866431666321	0.116419935678412	0.1435	0.0717	0.0072	0.0025	0.0159	0.0028	0.0026	0.0216	0.1568	0.0139	0.0165	0.0062	0.0819	0.0174	0.007	0.0022	0.0028	0.0892	0.1005	0.0089	0.0119	0.0069	0.0237	0.0061	0.0135	0.1642
18	rs183552	40062993	1.23	0.19861485684188	3.42	0.108314757127468	0.0415699361227973	0.168802158004557	0.144	0.071	0.0073	0.0028	0.016	0.0031	0.0029	0.0219	0.1551	0.0141	0.0166	0.0063	0.0815	0.0172	0.007	0.0023	0.0033	0.0885	0.1013	0.0089	0.0117	0.0069	0.0237	0.006	0.0132	0.1651
18	rs17693260	40064000	1.23	0.19861485684188	3.41	0.114783892697204	0.0439753097488221	0.167030541089163	0.144	0.071	0.0073	0.0028	0.016	0.0031	0.0029	0.0219	0.1551	0.0141	0.0166	0.0063	0.0815	0.0172	0.007	0.0022	0.0033	0.0886	0.1013	0.0089	0.0116	0.0069	0.0237	0.006	0.0132	0.165
18	rs10502789	40070199	1.23	0.19861485684188	3.41	0.114783892697204	0.0438701055407545	0.167423667805137	0.144	0.071	0.0073	0.0028	0.016	0.0031	0.0029	0.0219	0.1551	0.0141	0.0166	0.0063	0.0816	0.0172	0.007	0.0022	0.0033	0.0886	0.1013	0.0089	0.0116	0.0069	0.0237	0.006	0.0132	0.165
18	rs8090196	40075956	1.23	0.19861485684188	3.4	0.121538743628758	0.0470069910353619	0.177757419773831	0.1439	0.0712	0.0073	0.0028	0.016	0.0031	0.0029	0.0219	0.155	0.0141	0.0166	0.0063	0.0815	0.0172	0.007	0.0022	0.0033	0.0885	0.1014	0.0089	0.0116	0.0068	0.0237	0.006	0.0132	0.1651
18	rs72907100	40082745	1.23	0.19861485684188	3.4	0.121538743628758	0.0469597897599692	0.175653502228685	0.1439	0.0712	0.0073	0.0028	0.016	0.0031	0.0029	0.0219	0.155	0.0141	0.0166	0.0063	0.0815	0.0172	0.007	0.0022	0.0033	0.0885	0.1014	0.0089	0.0116	0.0068	0.0237	0.006	0.0132	0.165
18	rs16976274	40097087	1.23	0.19861485684188	3.37	0.143587140072381	0.0471645609059633	0.195413364884309	0.1439	0.0714	0.0072	0.0028	0.016	0.0031	0.0029	0.0218	0.155	0.0141	0.0166	0.0063	0.0814	0.0171	0.007	0.0022	0.0034	0.0886	0.1015	0.0089	0.0116	0.0068	0.0239	0.006	0.0132	0.1649
18	rs7239787	40098512	1.23	0.19861485684188	3.36	0.151554094423325	0.0444887498191825	0.200202812698414	0.1439	0.0714	0.0072	0.0028	0.016	0.0031	0.0029	0.0218	0.1549	0.0141	0.0167	0.0063	0.0814	0.0171	0.007	0.0022	0.0034	0.0886	0.1015	0.0089	0.0116	0.0068	0.0239	0.006	0.0131	0.1648
18	rs117640733	40098882	1.23	0.19861485684188	3.36	0.151554094423325	0.0417003404136468	0.17127355698756	0.1439	0.0714	0.0072	0.0028	0.016	0.0031	0.0029	0.0218	0.1549	0.0141	0.0167	0.0063	0.0814	0.0171	0.007	0.0022	0.0033	0.0887	0.1015	0.0089	0.0116	0.0068	0.0239	0.006	0.0131	0.1648
18	rs1346987	40102641	1.23	0.19861485684188	3.37	0.143587140072381	0.0333207793454365	0.19988926986268	0.1439	0.0714	0.0072	0.0028	0.016	0.0031	0.0029	0.0218	0.1549	0.0141	0.0167	0.0063	0.0814	0.0171	0.007	0.0022	0.003	0.089	0.1015	0.0089	0.0116	0.0068	0.0239	0.006	0.0131	0.1648
18	rs7231412	40105657	1.23	0.19861485684188	3.36	0.151554094423325	0.0344516367116973	0.198845319840853	0.1439	0.0714	0.0072	0.0028	0.016	0.0031	0.0029	0.0218	0.1549	0.0141	0.0167	0.0063	0.0814	0.0171	0.007	0.0022	0.003	0.0888	0.1016	0.0089	0.0116	0.0068	0.0239	0.006	0.0131	0.1647
18	rs74781166	40115694	1.23	0.19861485684188	3.35	0.159841057206343	0.0337448986219799	0.193549903792206	0.1438	0.0714	0.0073	0.0028	0.016	0.0031	0.003	0.0218	0.1549	0.0141	0.0167	0.0064	0.0814	0.0171	0.007	0.0022	0.003	0.0888	0.1016	0.0089	0.0116	0.0068	0.0239	0.0061	0.0131	0.1647
18	rs4350654	40140404	1.23	0.19861485684188	3.34	0.168454672892635	0.0468811924024809	0.270404093280546	0.1437	0.071	0.0075	0.003	0.0159	0.0033	0.0034	0.0216	0.1546	0.0141	0.0168	0.0067	0.0812	0.017	0.0073	0.0022	0.0032	0.0886	0.102	0.0088	0.0113	0.0069	0.0241	0.0063	0.013	0.1642
18	rs62089867	40160210	1.23	0.19861485684188	3.34	0.168454672892635	0.0674239921617702	0.40922267940654	0.1434	0.0707	0.0077	0.0033	0.0159	0.0034	0.0038	0.0214	0.154	0.014	0.0168	0.007	0.0805	0.0169	0.0072	0.0022	0.0036	0.0892	0.1022	0.0088	0.0112	0.007	0.0245	0.0066	0.0129	0.1633
18	rs79196235	40162858	1.23	0.19861485684188	3.34	0.168454672892635	0.0682276918202575	0.416911174792667	0.1434	0.0707	0.0077	0.0033	0.0159	0.0034	0.0039	0.0214	0.154	0.014	0.0168	0.007	0.0805	0.0169	0.0072	0.0022	0.0036	0.0893	0.1022	0.0088	0.0112	0.007	0.0245	0.0066	0.0129	0.1633
18	rs11876814	40164546	1.23	0.19861485684188	3.34	0.168454672892635	0.0898024211060979	0.49747572597136	0.1433	0.0707	0.0077	0.0035	0.0159	0.0035	0.004	0.0214	0.1538	0.0139	0.0168	0.007	0.0804	0.0169	0.0072	0.0022	0.0038	0.0894	0.1022	0.0088	0.0112	0.007	0.0244	0.0066	0.0129	0.1632
18	rs78675455	40166260	1.23	0.19861485684188	3.34	0.168454672892635	0.0876051330220333	0.492964463800736	0.1432	0.0706	0.0077	0.0035	0.0159	0.0035	0.0039	0.0214	0.1539	0.0139	0.0168	0.007	0.0805	0.0169	0.0072	0.0022	0.0038	0.0894	0.1023	0.0088	0.0112	0.007	0.0244	0.0066	0.0129	0.1632
18	rs8089051	40176288	1.23	0.19861485684188	3.34	0.168454672892635	0.0772421753011689	0.490099148503449	0.1433	0.0707	0.0076	0.0034	0.0159	0.0034	0.0038	0.0213	0.1549	0.0139	0.0168	0.0069	0.0806	0.0169	0.0072	0.0022	0.0036	0.0888	0.1021	0.0086	0.0113	0.007	0.0245	0.0065	0.0128	0.1633
18	rs117871323	40178732	1.23	0.19861485684188	3.32	0.186688027238402	0.0639420487407991	0.442063384864579	0.1434	0.0707	0.0075	0.0034	0.0159	0.0033	0.0036	0.0213	0.1551	0.0139	0.0168	0.0068	0.0806	0.0169	0.0072	0.0022	0.0036	0.089	0.1021	0.0086	0.0112	0.0071	0.0246	0.0065	0.0127	0.1633
18	rs2878722	40183618	1.23	0.19861485684188	3.32	0.186688027238402	0.0527027172822018	0.442063384864579	0.1442	0.0707	0.007	0.0035	0.0158	0.0031	0.0029	0.0215	0.1561	0.0138	0.0167	0.0062	0.0809	0.0166	0.0073	0.0021	0.0033	0.09	0.1022	0.0084	0.0109	0.0071	0.0252	0.0063	0.0124	0.1633
18	rs8085520	40184499	1.23	0.19861485684188	3.32	0.186688027238402	0.0579698276050956	0.440073853119192	0.1442	0.0707	0.007	0.0035	0.0158	0.0031	0.0029	0.0215	0.1561	0.0138	0.0167	0.0062	0.0809	0.0167	0.0073	0.0021	0.0033	0.0901	0.1022	0.0084	0.0109	0.0071	0.0251	0.0063	0.0125	0.1633
18	rs12607278	40185792	1.23	0.19861485684188	3.32	0.186688027238402	0.0560350513099905	0.449511970866798	0.1442	0.0707	0.0069	0.0035	0.0158	0.0031	0.0029	0.0215	0.1562	0.0138	0.0167	0.0062	0.0809	0.0167	0.0073	0.0021	0.0033	0.0899	0.1022	0.0084	0.0108	0.0071	0.0252	0.0063	0.0125	0.1633
18	rs9304274	40187197	1.23	0.19861485684188	3.33	0.177401503992083	0.0570148922423566	0.460880375432079	0.1445	0.0707	0.0069	0.0035	0.0158	0.0031	0.0028	0.0215	0.1562	0.0138	0.0167	0.0061	0.081	0.0167	0.0073	0.0021	0.0033	0.0898	0.1021	0.0084	0.0108	0.0071	0.0251	0.0062	0.0125	0.1632
18	rs55843226	40195139	1.23	0.19861485684188	3.33	0.177401503992083	0.0507221210934309	0.419657116821642	0.1445	0.0707	0.0069	0.0035	0.0158	0.0031	0.0028	0.0215	0.1562	0.0138	0.0167	0.0061	0.081	0.0167	0.0073	0.0021	0.0033	0.0898	0.1021	0.0084	0.0108	0.0071	0.0251	0.0062	0.0125	0.1632
18	rs654254	40196128	1.24	0.175701215111077	3.33	0.177401503992083	0.0489214999984772	0.385627493114963	0.1448	0.0706	0.0069	0.0034	0.0158	0.0031	0.0028	0.0215	0.1563	0.0138	0.0165	0.0062	0.0809	0.0167	0.0073	0.002	0.0032	0.0901	0.102	0.0083	0.0108	0.0072	0.0252	0.0062	0.0125	0.1632
18	rs613691	40196798	1.24	0.175701215111077	3.33	0.177401503992083	0.0543518089528299	0.430294027265082	0.1456	0.0703	0.0071	0.0034	0.0161	0.0031	0.0028	0.0214	0.1562	0.0135	0.0166	0.0062	0.0805	0.0166	0.0074	0.002	0.0031	0.0906	0.1017	0.0082	0.0107	0.0073	0.0256	0.0062	0.0126	0.1628
18	rs679345	40202685	1.24	0.175701215111077	3.34	0.168454672892635	0.0627891265001727	0.36658116032061	0.147	0.0707	0.0072	0.0032	0.0164	0.0028	0.0023	0.0206	0.157	0.0131	0.017	0.0063	0.0787	0.0165	0.0071	0.0018	0.0026	0.0911	0.102	0.0078	0.0112	0.0073	0.0257	0.0061	0.0122	0.1635
18	rs2051337	40204096	1.24	0.175701215111077	3.33	0.177401503992083	0.0583329246047147	0.375562674584918	0.1471	0.0707	0.0072	0.0032	0.0164	0.0028	0.0023	0.0206	0.1572	0.0131	0.017	0.0063	0.0788	0.0165	0.007	0.0018	0.0026	0.0911	0.102	0.0078	0.0112	0.0073	0.0257	0.0061	0.0122	0.1636
18	rs76362259	40206520	1.24	0.175701215111077	3.33	0.177401503992083	0.0602825473039444	0.381031769424645	0.1471	0.0708	0.0072	0.0031	0.0165	0.0028	0.0023	0.0206	0.1572	0.0131	0.017	0.0063	0.0787	0.0165	0.007	0.0018	0.0025	0.0911	0.102	0.0078	0.0112	0.0073	0.0257	0.0061	0.012	0.1637
18	rs11082285	40215575	1.24	0.175701215111077	3.33	0.177401503992083	0.0640194016586016	0.407533858690854	0.1471	0.0708	0.0072	0.0031	0.0166	0.0027	0.0023	0.0205	0.1573	0.0131	0.0171	0.0063	0.0786	0.0165	0.007	0.0018	0.0025	0.0911	0.102	0.0078	0.0112	0.0073	0.0258	0.0062	0.0119	0.1638
18	rs16976468	40221154	1.24	0.175701215111077	3.33	0.177401503992083	0.0617821796956757	0.38473267794117	0.147	0.0708	0.0072	0.0031	0.0166	0.0027	0.0023	0.0205	0.1573	0.0131	0.0171	0.0063	0.0787	0.0165	0.007	0.0018	0.0025	0.0911	0.102	0.0078	0.0112	0.0073	0.0258	0.0062	0.0119	0.1638
18	rs17623472	40221235	1.24	0.175701215111077	3.33	0.177401503992083	0.0617066191731887	0.384221615014929	0.147	0.0708	0.0072	0.0031	0.0166	0.0027	0.0023	0.0205	0.1573	0.0131	0.0171	0.0063	0.0787	0.0165	0.007	0.0018	0.0025	0.0911	0.102	0.0078	0.0112	0.0073	0.0258	0.0062	0.0119	0.1638
18	rs62089889	40222717	1.24	0.175701215111077	3.33	0.177401503992083	0.0609543681958589	0.375816559261941	0.147	0.0708	0.0072	0.0031	0.0166	0.0027	0.0023	0.0205	0.1573	0.0131	0.0171	0.0063	0.0787	0.0165	0.007	0.0018	0.0025	0.0911	0.102	0.0078	0.0112	0.0073	0.0258	0.0062	0.0119	0.1638
18	rs12959352	40225279	1.24	0.175701215111077	3.34	0.168454672892635	0.060991836038103	0.365069234526769	0.147	0.0708	0.0072	0.0031	0.0166	0.0027	0.0023	0.0205	0.1574	0.0131	0.0171	0.0064	0.0786	0.0165	0.007	0.0018	0.0025	0.0911	0.102	0.0078	0.0112	0.0073	0.0258	0.0062	0.0119	0.1638
18	rs79984976	40230306	1.24	0.175701215111077	3.34	0.168454672892635	0.0579154928936698	0.353537065851035	0.147	0.0707	0.0072	0.0031	0.0166	0.0027	0.0023	0.0205	0.1574	0.0131	0.0171	0.0064	0.0786	0.0165	0.007	0.0018	0.0025	0.0911	0.1019	0.0078	0.0112	0.0073	0.0258	0.0062	0.0119	0.1638
18	rs9916901	40238335	1.24	0.175701215111077	3.35	0.159841057206343	0.0591737699228966	0.386522886564354	0.1471	0.0707	0.0072	0.0031	0.0166	0.0027	0.0023	0.0205	0.1574	0.013	0.0171	0.0064	0.0785	0.0165	0.007	0.0019	0.0024	0.0912	0.1019	0.0078	0.0111	0.0073	0.0258	0.0062	0.0119	0.1638
18	rs4890408	40239420	1.24	0.175701215111077	3.35	0.159841057206343	0.0575180721795537	0.36771626390783	0.1471	0.0707	0.0072	0.0031	0.0166	0.0027	0.0023	0.0205	0.1574	0.013	0.0171	0.0064	0.0785	0.0165	0.007	0.0019	0.0024	0.0912	0.1019	0.0078	0.0111	0.0073	0.0258	0.0062	0.0119	0.1638
18	rs16976546	40248411	1.24	0.175701215111077	3.35	0.159841057206343	0.0598188995672401	0.379248704352578	0.1471	0.0707	0.0072	0.0031	0.0166	0.0028	0.0023	0.0205	0.1574	0.013	0.0171	0.0064	0.0785	0.0165	0.007	0.0019	0.0024	0.0911	0.102	0.0078	0.0111	0.0073	0.0258	0.0062	0.0119	0.1637
18	rs9951746	40268779	1.24	0.175701215111077	3.35	0.159841057206343	0.0687129024867339	0.376324473020099	0.1472	0.0709	0.0073	0.0031	0.0167	0.0029	0.0024	0.0205	0.1572	0.013	0.0172	0.0064	0.0786	0.0164	0.007	0.002	0.0024	0.0909	0.1023	0.0077	0.0111	0.0074	0.0257	0.0062	0.0118	0.1634
18	rs112137673	40270628	1.24	0.175701215111077	3.35	0.159841057206343	0.0660324710638971	0.353162798546631	0.1472	0.0709	0.0073	0.0031	0.0167	0.0029	0.0024	0.0205	0.1572	0.013	0.0172	0.0064	0.0786	0.0164	0.007	0.002	0.0024	0.0909	0.1023	0.0077	0.0111	0.0074	0.0257	0.0062	0.0118	0.1634
18	rs118186447	40277374	1.24	0.175701215111077	3.35	0.159841057206343	0.0680060536926843	0.341493703791525	0.147	0.0709	0.0074	0.0031	0.0167	0.0029	0.0026	0.0205	0.1568	0.013	0.0172	0.0064	0.0788	0.0164	0.007	0.0021	0.0024	0.0906	0.1023	0.0077	0.011	0.0074	0.0257	0.0062	0.0119	0.1633
18	rs117298445	40287391	1.24	0.175701215111077	3.34	0.168454672892635	0.0741992054621955	0.34805922380685	0.1469	0.0708	0.0074	0.0032	0.0167	0.0029	0.0026	0.0206	0.1566	0.013	0.0172	0.0065	0.0789	0.0164	0.007	0.0022	0.0024	0.0904	0.1024	0.0078	0.011	0.0075	0.0257	0.0062	0.0119	0.1631
18	rs8085804	40288293	1.24	0.175701215111077	3.35	0.159841057206343	0.0744124189196024	0.348556194043495	0.1469	0.0708	0.0074	0.0032	0.0167	0.0029	0.0026	0.0206	0.1566	0.013	0.0172	0.0065	0.0789	0.0164	0.007	0.0022	0.0024	0.0904	0.1024	0.0078	0.011	0.0075	0.0257	0.0062	0.0119	0.1631
18	rs148036165	40291799	1.24	0.175701215111077	3.35	0.159841057206343	0.0738801275269283	0.34483389775437	0.1469	0.0708	0.0074	0.0032	0.0167	0.0029	0.0026	0.0206	0.1566	0.013	0.0172	0.0065	0.0789	0.0164	0.007	0.0022	0.0024	0.0904	0.1024	0.0078	0.011	0.0075	0.0257	0.0062	0.0119	0.1631
18	rs10432188	40292927	1.24	0.175701215111077	3.35	0.159841057206343	0.0746260284889796	0.355285144548908	0.1469	0.0708	0.0074	0.0032	0.0167	0.0029	0.0027	0.0206	0.1565	0.013	0.0172	0.0065	0.0789	0.0164	0.007	0.0022	0.0024	0.0904	0.1024	0.0078	0.011	0.0075	0.0257	0.0062	0.0119	0.1632
18	rs79528542	40299484	1.24	0.175701215111077	3.35	0.159841057206343	0.0674239921617702	0.297766816158571	0.147	0.0708	0.0074	0.0031	0.0168	0.0029	0.0026	0.0205	0.1565	0.013	0.0172	0.0065	0.0789	0.0164	0.007	0.0022	0.0024	0.0903	0.1024	0.0077	0.0109	0.0075	0.0257	0.0062	0.0119	0.1633
18	rs10502796	40310331	1.24	0.175701215111077	3.35	0.159841057206343	0.0669248384588304	0.292678604437585	0.1472	0.0708	0.0075	0.0031	0.0168	0.0029	0.0026	0.0205	0.1565	0.013	0.0172	0.0065	0.079	0.0165	0.007	0.0022	0.0023	0.0902	0.1024	0.0077	0.0109	0.0075	0.0256	0.0062	0.0119	0.1635
18	rs60850907	40310696	1.24	0.175701215111077	3.35	0.159841057206343	0.0666265106143302	0.289379659456013	0.1472	0.0708	0.0075	0.0031	0.0168	0.0029	0.0026	0.0205	0.1564	0.013	0.0172	0.0065	0.079	0.0165	0.007	0.0022	0.0023	0.0902	0.1024	0.0077	0.0109	0.0075	0.0256	0.0062	0.0119	0.1635
18	rs77409435	40322876	1.24	0.175701215111077	3.35	0.159841057206343	0.0688548453937505	0.255332611016849	0.147	0.0709	0.0076	0.0027	0.0167	0.0026	0.0024	0.0203	0.1558	0.0131	0.0173	0.0065	0.0794	0.0165	0.007	0.0021	0.0021	0.0901	0.1028	0.0077	0.0109	0.0075	0.0256	0.0062	0.0119	0.1646
18	rs1804730	40323497	1.24	0.175701215111077	3.35	0.159841057206343	0.0792481385604263	0.277459056015846	0.1468	0.0709	0.0077	0.0026	0.0166	0.0025	0.0024	0.0203	0.1554	0.0131	0.0173	0.0065	0.0796	0.0166	0.007	0.0021	0.002	0.0901	0.103	0.0077	0.0109	0.0075	0.0256	0.0062	0.012	0.1653
18	rs612939	40324824	1.24	0.175701215111077	3.35	0.159841057206343	0.150787295777849	0.31306782631699	0.1458	0.0703	0.0081	0.0027	0.0161	0.0026	0.0024	0.0201	0.1543	0.0134	0.0175	0.0068	0.0798	0.0165	0.0071	0.0018	0.0021	0.0899	0.1031	0.0076	0.0112	0.0076	0.0258	0.0063	0.0123	0.1662
18	rs117754930	40324855	1.24	0.175701215111077	3.35	0.159841057206343	0.14923734712895	0.310301585774681	0.1458	0.0703	0.0081	0.0027	0.0161	0.0026	0.0024	0.0201	0.1543	0.0134	0.0175	0.0068	0.0798	0.0165	0.0071	0.0018	0.0021	0.0899	0.1031	0.0076	0.0112	0.0076	0.0258	0.0063	0.0124	0.1662
18	rs10502797	40330415	1.24	0.175701215111077	3.34	0.168454672892635	0.148580673555488	0.29836018411788	0.1458	0.0703	0.0081	0.0027	0.0161	0.0026	0.0024	0.0201	0.1543	0.0134	0.0175	0.0068	0.0798	0.0165	0.0071	0.0018	0.0021	0.0899	0.1031	0.0076	0.0112	0.0076	0.0258	0.0063	0.0124	0.1663
18	rs73951748	40339632	1.24	0.175701215111077	3.36	0.151554094423325	0.1602179575349	0.283400194839941	0.1454	0.0703	0.0081	0.0027	0.016	0.0025	0.0023	0.0201	0.154	0.0134	0.0175	0.0068	0.0799	0.0164	0.007	0.0018	0.0021	0.0902	0.1031	0.0076	0.0112	0.0076	0.0258	0.0063	0.0125	0.1666
18	rs75346313	40358172	1.24	0.175701215111077	3.36	0.151554094423325	0.162524635164201	0.27780746404759	0.1454	0.0703	0.0081	0.0027	0.016	0.0025	0.0023	0.0201	0.154	0.0135	0.0175	0.0068	0.0799	0.0164	0.007	0.0018	0.0021	0.0902	0.1031	0.0076	0.0112	0.0076	0.0258	0.0062	0.0125	0.1666
18	rs113046192	40374489	1.24	0.175701215111077	3.36	0.151554094423325	0.165234394122383	0.279667907373539	0.1454	0.0704	0.0081	0.0027	0.016	0.0025	0.0023	0.0201	0.1539	0.0135	0.0175	0.0068	0.0799	0.0164	0.007	0.0018	0.0021	0.0902	0.1031	0.0076	0.0112	0.0076	0.0258	0.0062	0.0125	0.1666
18	rs185216023	40374649	1.24	0.175701215111077	3.36	0.151554094423325	0.165234394122383	0.279667907373539	0.1454	0.0704	0.0081	0.0027	0.016	0.0025	0.0023	0.0201	0.1539	0.0135	0.0175	0.0068	0.0799	0.0164	0.007	0.0018	0.0021	0.0902	0.1031	0.0076	0.0112	0.0076	0.0258	0.0062	0.0125	0.1666
18	rs1943177	40377844	1.24	0.175701215111077	3.36	0.151554094423325	0.152779752865897	0.283750872450552	0.1453	0.0704	0.0081	0.0028	0.016	0.0025	0.0023	0.02	0.1539	0.0135	0.0175	0.0068	0.0798	0.0164	0.007	0.0018	0.0021	0.0902	0.1032	0.0076	0.0112	0.0076	0.0259	0.0063	0.0125	0.1667
18	rs79110322	40386803	1.24	0.175701215111077	3.37	0.143587140072381	0.156134926604945	0.267988377979886	0.1453	0.0706	0.0081	0.0027	0.016	0.0025	0.0024	0.02	0.1539	0.0135	0.0175	0.0068	0.0796	0.0164	0.007	0.0018	0.0021	0.09	0.1034	0.0076	0.0111	0.0076	0.026	0.0063	0.0126	0.1666
18	rs57372542	40401519	1.24	0.175701215111077	3.37	0.143587140072381	0.178555402224082	0.268447995414765	0.1453	0.0708	0.0082	0.0027	0.016	0.0025	0.0024	0.0202	0.1538	0.0135	0.0175	0.0068	0.0794	0.0164	0.0069	0.0018	0.0021	0.0898	0.1035	0.0076	0.0111	0.0076	0.026	0.0063	0.0126	0.1665
18	rs4390677	40403562	1.24	0.175701215111077	3.37	0.143587140072381	0.180349965394376	0.253411363149183	0.1452	0.0708	0.0082	0.0027	0.016	0.0025	0.0024	0.0202	0.1538	0.0135	0.0175	0.0068	0.0795	0.0164	0.0069	0.0018	0.0021	0.0898	0.1034	0.0076	0.0111	0.0076	0.026	0.0063	0.0126	0.1665
18	rs72905030	40416250	1.24	0.175701215111077	3.37	0.143587140072381	0.164711249670484	0.235777369120738	0.1451	0.071	0.0082	0.0027	0.0161	0.0025	0.0024	0.0208	0.1535	0.0135	0.0175	0.0068	0.0795	0.0164	0.0069	0.0018	0.0021	0.0897	0.1028	0.0076	0.0113	0.0077	0.0261	0.0063	0.0127	0.1662
18	rs118021549	40420881	1.24	0.175701215111077	3.37	0.143587140072381	0.160149398791451	0.236549984969912	0.145	0.071	0.0082	0.0027	0.0161	0.0025	0.0024	0.0209	0.1534	0.0135	0.0175	0.0068	0.0795	0.0165	0.0069	0.0019	0.0021	0.0896	0.1027	0.0076	0.0113	0.0077	0.0261	0.0063	0.0128	0.1661
18	rs117744880	40423951	1.24	0.175701215111077	3.37	0.143587140072381	0.159943825955486	0.237102350661469	0.145	0.071	0.0082	0.0027	0.0161	0.0025	0.0024	0.0209	0.1534	0.0135	0.0175	0.0068	0.0795	0.0165	0.0069	0.0019	0.0021	0.0896	0.1027	0.0076	0.0113	0.0077	0.0261	0.0063	0.0128	0.1661
18	rs76624894	40427025	1.24	0.175701215111077	3.38	0.135933471893229	0.161179589482512	0.250481859145932	0.1455	0.0712	0.0082	0.0026	0.016	0.0025	0.0023	0.0209	0.1531	0.0135	0.0175	0.0068	0.0798	0.0165	0.0069	0.0019	0.0021	0.0895	0.1021	0.0076	0.0113	0.0077	0.0262	0.0063	0.0127	0.1665
18	rs16977056	40428216	1.24	0.175701215111077	3.38	0.135933471893229	0.161076395913025	0.250481859145932	0.1455	0.0712	0.0082	0.0026	0.016	0.0025	0.0023	0.0209	0.1531	0.0135	0.0175	0.0068	0.0798	0.0165	0.0069	0.0019	0.0021	0.0895	0.1021	0.0076	0.0113	0.0077	0.0262	0.0063	0.0127	0.1665
18	rs117752585	40456417	1.24	0.175701215111077	3.38	0.135933471893229	0.16162720975614	0.248908903717352	0.1455	0.0712	0.0082	0.0026	0.016	0.0024	0.0022	0.0208	0.1532	0.0135	0.0175	0.0068	0.0798	0.0165	0.0069	0.0019	0.0021	0.0894	0.1021	0.0076	0.0113	0.0077	0.0262	0.0064	0.0128	0.1665
18	rs553243	40461367	1.24	0.175701215111077	3.38	0.135933471893229	0.152979850038839	0.244878633616197	0.1455	0.0712	0.0082	0.0026	0.016	0.0024	0.0023	0.0209	0.1532	0.0135	0.0175	0.0068	0.0799	0.0166	0.0069	0.0019	0.0021	0.0894	0.1022	0.0076	0.0113	0.0076	0.0262	0.0064	0.0127	0.1664
18	rs473329	40483581	1.25	0.154769873779188	3.38	0.135933471893229	0.157455109965894	0.129604341022581	0.1435	0.072	0.0085	0.0023	0.0169	0.0023	0.0024	0.0198	0.1513	0.0131	0.0181	0.0072	0.0814	0.0183	0.0063	0.002	0.0018	0.0847	0.1017	0.0078	0.0117	0.0075	0.0291	0.007	0.0139	0.1665
18	rs76931064	40484792	1.25	0.154769873779188	3.38	0.135933471893229	0.158918287957358	0.132033216162468	0.1435	0.072	0.0084	0.0023	0.0169	0.0023	0.0024	0.0198	0.1514	0.0131	0.0181	0.0072	0.0814	0.0183	0.0063	0.002	0.0018	0.0847	0.1017	0.0078	0.0117	0.0075	0.0291	0.007	0.0139	0.1665
18	rs62089941	40496697	1.25	0.154769873779188	3.38	0.135933471893229	0.170092850154068	0.131582166510464	0.1435	0.072	0.0085	0.0023	0.0169	0.0023	0.0024	0.0197	0.1516	0.013	0.0181	0.0072	0.0809	0.0184	0.0062	0.002	0.0018	0.0847	0.1016	0.0079	0.0116	0.0075	0.0294	0.007	0.014	0.1665
18	rs481980	40499029	1.25	0.154769873779188	3.38	0.135933471893229	0.15667574814294	0.151290994582661	0.1437	0.0719	0.0084	0.0022	0.0169	0.0022	0.0023	0.0195	0.1518	0.013	0.0181	0.0073	0.0807	0.0184	0.0062	0.002	0.0018	0.0844	0.1016	0.008	0.0116	0.0074	0.0297	0.0071	0.0141	0.1667
18	rs1541294	40503349	1.25	0.154769873779188	3.39	0.128586294370088	0.155224788984115	0.154146153780575	0.1435	0.0719	0.0084	0.0023	0.0169	0.0022	0.0023	0.0195	0.1516	0.013	0.0181	0.0073	0.0804	0.0185	0.0063	0.002	0.0018	0.0847	0.1019	0.008	0.0116	0.0074	0.0297	0.0071	0.0141	0.1665
18	rs2957006	40509100	1.24	0.175701215111077	3.39	0.128586294370088	0.159020667306224	0.166441458887485	0.1432	0.0719	0.0084	0.0023	0.0169	0.0022	0.0023	0.0195	0.1514	0.013	0.0181	0.0074	0.0802	0.0186	0.0063	0.002	0.0018	0.0851	0.1021	0.008	0.0116	0.0075	0.0298	0.0072	0.0142	0.1663
18	rs78146423	40511407	1.24	0.175701215111077	3.39	0.128586294370088	0.161317241233828	0.162338419146868	0.1432	0.0718	0.0084	0.0023	0.0169	0.0022	0.0024	0.0195	0.1514	0.013	0.0181	0.0074	0.0802	0.0186	0.0063	0.002	0.0018	0.0851	0.1022	0.008	0.0117	0.0075	0.0298	0.0072	0.0142	0.1662
18	rs6507505	40512264	1.24	0.175701215111077	3.38	0.135933471893229	0.160423737162717	0.160784872734272	0.1431	0.0718	0.0084	0.0023	0.0169	0.0022	0.0024	0.0195	0.1514	0.013	0.0181	0.0074	0.0802	0.0186	0.0063	0.0021	0.0018	0.0851	0.1022	0.008	0.0117	0.0075	0.0298	0.0072	0.0142	0.1662
18	rs1540066	40514416	1.24	0.175701215111077	3.38	0.135933471893229	0.158543228653173	0.15663600949477	0.1431	0.0718	0.0084	0.0023	0.0169	0.0022	0.0024	0.0194	0.1514	0.013	0.0181	0.0074	0.0802	0.0186	0.0063	0.0021	0.0018	0.0851	0.1023	0.008	0.0117	0.0075	0.0298	0.0072	0.0142	0.1661
18	rs77140906	40516648	1.24	0.175701215111077	3.38	0.135933471893229	0.155022962264263	0.149398206452259	0.1431	0.0716	0.0084	0.0023	0.017	0.0022	0.0024	0.0193	0.1514	0.0129	0.0181	0.0074	0.0803	0.0186	0.0062	0.0021	0.0018	0.0853	0.1024	0.008	0.0116	0.0074	0.0298	0.0072	0.0142	0.1661
18	rs615258	40517898	1.24	0.175701215111077	3.38	0.135933471893229	0.175756313498101	0.15300179864157	0.1433	0.0705	0.0085	0.0021	0.0173	0.002	0.0023	0.0187	0.1514	0.0126	0.018	0.0075	0.0804	0.0185	0.0059	0.0021	0.0018	0.0864	0.1032	0.0084	0.0114	0.0072	0.0302	0.007	0.0145	0.1661
18	rs77416748	40517986	1.24	0.175701215111077	3.38	0.135933471893229	0.168746819334357	0.140248667790305	0.1433	0.0705	0.0084	0.0021	0.0173	0.002	0.0023	0.0187	0.1514	0.0126	0.018	0.0075	0.0804	0.0185	0.0059	0.0021	0.0018	0.0864	0.1032	0.0084	0.0114	0.0072	0.0302	0.007	0.0145	0.1661
18	rs75251687	40526104	1.25	0.154769873779188	3.37	0.143587140072381	0.0761540647765625	0.152240590799791	0.1426	0.0699	0.0079	0.0018	0.0173	0.0018	0.0022	0.0184	0.1513	0.0127	0.0179	0.0073	0.0812	0.0184	0.0059	0.0019	0.0017	0.0868	0.1044	0.0085	0.0111	0.0069	0.0303	0.0068	0.0147	0.1674
18	rs16977147	40529847	1.25	0.154769873779188	3.37	0.143587140072381	0.070367096290999	0.160397311838853	0.1426	0.0699	0.0079	0.0018	0.0173	0.0018	0.0022	0.0184	0.1513	0.0127	0.0179	0.0072	0.0813	0.0184	0.0058	0.0019	0.0017	0.0868	0.1045	0.0085	0.011	0.0069	0.0303	0.0068	0.0148	0.1675
18	rs673709	40538677	1.25	0.154769873779188	3.37	0.143587140072381	0.0416278590200068	0.161658093231535	0.1423	0.0698	0.0075	0.0017	0.0173	0.0017	0.0021	0.0183	0.1515	0.0127	0.0179	0.0072	0.0815	0.0185	0.0057	0.0018	0.0017	0.0871	0.1048	0.0085	0.0109	0.0069	0.0304	0.0068	0.0148	0.168
18	rs118111459	40538868	1.25	0.154769873779188	3.37	0.143587140072381	0.0420057068276458	0.159623183808191	0.1423	0.0698	0.0075	0.0017	0.0173	0.0017	0.0021	0.0183	0.1515	0.0127	0.0179	0.0072	0.0815	0.0185	0.0057	0.0018	0.0017	0.0871	0.1048	0.0085	0.0109	0.0069	0.0304	0.0068	0.0149	0.168
18	rs79971117	40557163	1.25	0.154769873779188	3.37	0.143587140072381	0.0401256449136697	0.170085720381327	0.1419	0.0697	0.0075	0.0016	0.0173	0.0017	0.002	0.0182	0.1517	0.0127	0.0178	0.0071	0.0816	0.0184	0.0056	0.0017	0.0017	0.0873	0.1051	0.0085	0.0108	0.0069	0.0304	0.0067	0.0149	0.1682
18	rs11082301	40560697	1.25	0.154769873779188	3.39	0.128586294370088	0.041526530229286	0.202087527088295	0.1419	0.0697	0.0075	0.0016	0.0173	0.0017	0.002	0.0182	0.1517	0.0127	0.0178	0.0071	0.0817	0.0184	0.0056	0.0017	0.0017	0.0874	0.1051	0.0085	0.0107	0.0069	0.0305	0.0067	0.0149	0.1683
18	rs62092660	40582943	1.25	0.154769873779188	3.41	0.114783892697204	0.048534456363269	0.196866886639905	0.1418	0.0698	0.0076	0.0015	0.0174	0.0017	0.0023	0.0181	0.1516	0.0127	0.0177	0.0071	0.0814	0.0184	0.0056	0.0017	0.0017	0.0875	0.1054	0.0085	0.0107	0.0069	0.0305	0.0067	0.0148	0.1684
18	rs72899275	40591894	1.25	0.154769873779188	3.41	0.114783892697204	0.0491158013442697	0.215658341327121	0.1418	0.0698	0.0076	0.0015	0.0174	0.0017	0.0023	0.0181	0.1516	0.0127	0.0177	0.0071	0.0814	0.0183	0.0056	0.0017	0.0017	0.0875	0.1054	0.0085	0.0107	0.0069	0.0305	0.0067	0.0148	0.1684
18	rs4426437	40592337	1.25	0.154769873779188	3.41	0.114783892697204	0.049505965734464	0.217697515792572	0.1418	0.0698	0.0076	0.0015	0.0173	0.0017	0.0023	0.0181	0.1517	0.0127	0.0177	0.0071	0.0814	0.0183	0.0056	0.0017	0.0017	0.0875	0.1054	0.0085	0.0107	0.0069	0.0305	0.0067	0.0148	0.1684
18	rs72899288	40595767	1.25	0.154769873779188	3.41	0.114783892697204	0.0484540836156415	0.21170551676307	0.1418	0.0698	0.0076	0.0015	0.0173	0.0016	0.0023	0.0181	0.1517	0.0127	0.0177	0.0071	0.0814	0.0183	0.0056	0.0017	0.0017	0.0875	0.1054	0.0085	0.0107	0.0069	0.0305	0.0067	0.0148	0.1685
18	rs117150565	40618763	1.25	0.154769873779188	3.41	0.114783892697204	0.0426799489285411	0.194170386651712	0.1412	0.0697	0.0076	0.0014	0.0174	0.0017	0.0027	0.0181	0.1514	0.0127	0.0177	0.007	0.0811	0.018	0.0057	0.0018	0.0019	0.0877	0.1058	0.0084	0.0105	0.0069	0.0303	0.0068	0.0148	0.1692
18	rs4341830	40619706	1.25	0.154769873779188	3.41	0.114783892697204	0.0442315218509273	0.216087116348396	0.1411	0.0697	0.0076	0.0014	0.0174	0.0017	0.0028	0.0181	0.1514	0.0127	0.0177	0.007	0.081	0.0179	0.0057	0.0018	0.0019	0.0878	0.1059	0.0084	0.0104	0.0069	0.0302	0.0068	0.0148	0.1694
18	rs4516313	40622639	1.25	0.154769873779188	3.42	0.108314757127468	0.0426063055571126	0.196139671571806	0.1409	0.0697	0.0076	0.0014	0.0174	0.0017	0.0028	0.0181	0.1514	0.0127	0.0177	0.007	0.081	0.0179	0.0057	0.0018	0.0019	0.0879	0.1059	0.0084	0.0104	0.0069	0.0302	0.0068	0.0148	0.1694
18	rs117069337	40638098	1.25	0.154769873779188	3.42	0.108314757127468	0.0380858061609069	0.183816025136893	0.1408	0.0696	0.0075	0.0013	0.0174	0.0017	0.0028	0.0181	0.1511	0.0128	0.0177	0.007	0.081	0.0179	0.0057	0.0017	0.0019	0.088	0.106	0.0086	0.0104	0.0069	0.0302	0.0068	0.0149	0.1695
18	rs80207831	40639041	1.25	0.154769873779188	3.43	0.102124300974309	0.0407790927352043	0.181384203457618	0.1408	0.0696	0.0076	0.0013	0.0174	0.0017	0.0028	0.018	0.1511	0.0127	0.0177	0.007	0.081	0.018	0.0056	0.0017	0.0019	0.088	0.106	0.0086	0.0104	0.0069	0.0303	0.0068	0.0148	0.1695
18	rs12966275	40642244	1.25	0.154769873779188	3.43	0.102124300974309	0.0403379288467222	0.177055151267119	0.1408	0.0696	0.0076	0.0013	0.0174	0.0017	0.0029	0.018	0.1511	0.0127	0.0177	0.007	0.081	0.018	0.0056	0.0017	0.0019	0.088	0.106	0.0086	0.0104	0.0069	0.0303	0.0068	0.0148	0.1696
18	rs62092708	40655470	1.25	0.154769873779188	3.43	0.102124300974309	0.0391868226266934	0.197386881057741	0.1407	0.0695	0.0076	0.0013	0.0175	0.0017	0.0029	0.018	0.1509	0.0127	0.0177	0.007	0.081	0.018	0.0056	0.0017	0.0019	0.0881	0.106	0.0087	0.0104	0.0069	0.0303	0.0068	0.0148	0.1697
18	rs62090491	40666583	1.25	0.154769873779188	3.43	0.102124300974309	0.0374624958583255	0.214159840419242	0.1406	0.0694	0.0075	0.0013	0.0175	0.0017	0.0029	0.0179	0.1506	0.0127	0.0177	0.007	0.0811	0.018	0.0057	0.0016	0.0019	0.0882	0.1061	0.0089	0.0104	0.0069	0.0303	0.0068	0.0148	0.1698
18	rs4130047	40678235	1.25	0.154769873779188	3.43	0.102124300974309	0.0302463944673456	0.262834610220234	0.1404	0.0694	0.0075	0.0014	0.0175	0.0018	0.003	0.0179	0.1502	0.0128	0.0178	0.007	0.0811	0.018	0.0058	0.0016	0.0019	0.0883	0.1061	0.009	0.0105	0.0069	0.0303	0.0067	0.0146	0.17
18	rs4072534	40687220	1.25	0.154769873779188	3.42	0.108314757127468	0.0280757636097475	0.25307279466191	0.1404	0.0694	0.0075	0.0014	0.0175	0.0018	0.003	0.0179	0.1501	0.0128	0.0178	0.0071	0.0811	0.018	0.0058	0.0017	0.0019	0.0884	0.1062	0.0091	0.0105	0.0069	0.0303	0.0067	0.0146	0.1699
18	rs75356527	40697654	1.25	0.154769873779188	3.42	0.108314757127468	0.035466082938844	0.295041918170026	0.1401	0.0693	0.0076	0.0013	0.0176	0.0018	0.0031	0.0179	0.1493	0.0128	0.0178	0.0072	0.081	0.0181	0.0058	0.0017	0.0021	0.089	0.1066	0.0092	0.0105	0.007	0.0301	0.0069	0.0146	0.1693
18	rs77105799	40700439	1.25	0.154769873779188	3.42	0.108314757127468	0.0357000944498575	0.29138123765663	0.14	0.0693	0.0076	0.0013	0.0176	0.0018	0.0031	0.0179	0.1492	0.0129	0.0178	0.0072	0.0809	0.0181	0.0059	0.0017	0.002	0.089	0.1066	0.0092	0.0105	0.0071	0.0301	0.0069	0.0146	0.1692
18	rs78271276	40704374	1.25	0.154769873779188	3.42	0.108314757127468	0.038400132210553	0.300737207556742	0.1399	0.0693	0.0076	0.0013	0.0176	0.0018	0.0031	0.0179	0.149	0.013	0.0178	0.0073	0.0807	0.0181	0.0059	0.0017	0.002	0.089	0.1067	0.0092	0.0105	0.0071	0.0301	0.007	0.0148	0.1691
18	rs76973064	40713224	1.25	0.154769873779188	3.42	0.108314757127468	0.0429753930048551	0.298241482058562	0.1398	0.0692	0.0076	0.0013	0.0176	0.0018	0.0031	0.0179	0.1486	0.013	0.0178	0.0074	0.0806	0.0182	0.0059	0.0018	0.0021	0.0891	0.1068	0.0092	0.0105	0.0072	0.03	0.0071	0.0148	0.1689
18	rs12104103	40716238	1.25	0.154769873779188	3.42	0.108314757127468	0.0448688750468083	0.323475272943134	0.1397	0.0692	0.0076	0.0013	0.0177	0.0018	0.0031	0.0179	0.1485	0.013	0.0178	0.0074	0.0806	0.0182	0.0059	0.0018	0.0021	0.0892	0.1069	0.0093	0.0105	0.0072	0.03	0.0071	0.0147	0.1689
18	rs35444922	40728372	1.25	0.154769873779188	3.42	0.108314757127468	0.044899380275265	0.325057197840578	0.1397	0.0692	0.0076	0.0013	0.0177	0.0018	0.0031	0.0179	0.1485	0.013	0.0178	0.0074	0.0806	0.0182	0.0059	0.0018	0.0021	0.0892	0.1069	0.0093	0.0105	0.0072	0.03	0.0071	0.0147	0.1689
18	rs62092069	40735531	1.25	0.154769873779188	3.42	0.108314757127468	0.0470384764162474	0.349426382030218	0.1397	0.0693	0.0076	0.0013	0.0177	0.0019	0.0031	0.018	0.1484	0.0132	0.0179	0.0074	0.0804	0.0181	0.0059	0.0018	0.0021	0.0893	0.1069	0.0093	0.0105	0.0072	0.03	0.0071	0.0147	0.1689
18	rs113297637	40737958	1.25	0.154769873779188	3.42	0.108314757127468	0.0453279370188832	0.3506705877194	0.1397	0.0693	0.0076	0.0013	0.0177	0.0019	0.0031	0.018	0.1484	0.0132	0.0179	0.0074	0.0804	0.0181	0.0059	0.0018	0.0021	0.0893	0.1069	0.0093	0.0105	0.0072	0.03	0.0071	0.0148	0.1689
18	rs72898662	40740904	1.25	0.154769873779188	3.42	0.108314757127468	0.0448841258964766	0.351417719787432	0.1398	0.0693	0.0076	0.0013	0.0178	0.0018	0.0031	0.018	0.1484	0.0132	0.0179	0.0074	0.0803	0.0181	0.0059	0.0018	0.0021	0.0893	0.1069	0.0093	0.0105	0.0072	0.03	0.0071	0.0148	0.1687
18	rs8085089	40756768	1.25	0.154769873779188	3.42	0.108314757127468	0.0443675747175744	0.330305802187718	0.1396	0.0692	0.0076	0.0013	0.0178	0.0019	0.0031	0.018	0.1481	0.0132	0.0179	0.0074	0.0803	0.0181	0.0058	0.0019	0.0021	0.0895	0.107	0.0093	0.0106	0.0072	0.03	0.0072	0.0149	0.1688
18	rs113478533	40788234	1.25	0.154769873779188	3.41	0.114783892697204	0.0439903529569131	0.305747340710229	0.1396	0.0691	0.0076	0.0013	0.0179	0.0019	0.0031	0.018	0.1481	0.0132	0.0179	0.0074	0.0801	0.0182	0.0059	0.0018	0.0021	0.0896	0.1069	0.0094	0.0106	0.0072	0.03	0.0072	0.0149	0.1686
18	rs17664267	40808798	1.25	0.154769873779188	3.42	0.108314757127468	0.0463490955064111	0.292324603927345	0.1395	0.069	0.0076	0.0013	0.018	0.0019	0.003	0.018	0.1483	0.0131	0.0179	0.0074	0.0799	0.0184	0.0059	0.0018	0.002	0.0898	0.1068	0.0094	0.0106	0.0072	0.0298	0.0074	0.0149	0.1685
18	rs75236424	40816656	1.25	0.154769873779188	3.42	0.108314757127468	0.0463646866204194	0.291027713771247	0.1395	0.069	0.0076	0.0013	0.018	0.0019	0.003	0.018	0.1483	0.0131	0.0179	0.0074	0.0799	0.0184	0.0059	0.0018	0.002	0.0898	0.1068	0.0094	0.0106	0.0072	0.0298	0.0074	0.0149	0.1685
18	rs17664520	40823162	1.25	0.154769873779188	3.42	0.108314757127468	0.0458211135185013	0.277342949892001	0.1395	0.069	0.0076	0.0013	0.018	0.0019	0.003	0.018	0.1482	0.0131	0.0179	0.0074	0.0799	0.0184	0.0059	0.0018	0.002	0.0898	0.1068	0.0094	0.0106	0.0072	0.0298	0.0074	0.0149	0.1685
18	rs75572600	40825387	1.25	0.154769873779188	3.42	0.108314757127468	0.0454355093937744	0.268103259406662	0.1395	0.069	0.0076	0.0013	0.018	0.0019	0.003	0.018	0.1482	0.0131	0.0179	0.0074	0.0799	0.0184	0.0059	0.0018	0.002	0.0898	0.1068	0.0094	0.0106	0.0072	0.0298	0.0074	0.0149	0.1685
18	rs17721715	40847908	1.25	0.154769873779188	3.42	0.108314757127468	0.0459294799207436	0.270173735640947	0.1396	0.0691	0.0076	0.0012	0.0181	0.0019	0.0029	0.018	0.1483	0.013	0.018	0.0074	0.0799	0.0184	0.0058	0.0019	0.002	0.0902	0.1069	0.0095	0.0106	0.0072	0.0298	0.0074	0.0149	0.1684
18	rs16977441	40850986	1.25	0.154769873779188	3.42	0.108314757127468	0.0462400573598028	0.276298668046304	0.1396	0.0691	0.0075	0.0012	0.0181	0.0019	0.0029	0.018	0.1483	0.013	0.018	0.0074	0.0799	0.0184	0.0058	0.0019	0.002	0.0902	0.1069	0.0095	0.0106	0.0072	0.0297	0.0074	0.0149	0.1684
18	rs12457996	40872273	1.25	0.154769873779188	3.42	0.108314757127468	0.0448383839335354	0.293032734685178	0.1396	0.0691	0.0075	0.0012	0.0181	0.002	0.0028	0.018	0.1483	0.013	0.018	0.0073	0.0799	0.0183	0.0058	0.0019	0.002	0.0903	0.1069	0.0094	0.0106	0.0072	0.0297	0.0074	0.0148	0.1684
18	rs72902422	40876063	1.25	0.154769873779188	3.41	0.114783892697204	0.0439452338609153	0.289262050115139	0.1396	0.0691	0.0075	0.0012	0.0181	0.002	0.0028	0.018	0.1483	0.013	0.018	0.0073	0.0799	0.0183	0.0058	0.0019	0.002	0.0903	0.1069	0.0094	0.0106	0.0072	0.0297	0.0074	0.0148	0.1684
18	rs76085738	40892979	1.25	0.154769873779188	3.41	0.114783892697204	0.0424445962345672	0.276066770175467	0.1397	0.069	0.0075	0.0012	0.0181	0.002	0.0028	0.018	0.1483	0.0129	0.018	0.0073	0.0799	0.0183	0.0058	0.0019	0.002	0.0903	0.1069	0.0094	0.0106	0.0072	0.0297	0.0074	0.0148	0.1684
18	rs12454774	40896137	1.25	0.154769873779188	3.41	0.114783892697204	0.0418019596153783	0.263291458474518	0.1397	0.069	0.0075	0.0012	0.0181	0.002	0.0028	0.0179	0.1483	0.0129	0.018	0.0073	0.08	0.0183	0.0058	0.0019	0.002	0.0904	0.1069	0.0094	0.0105	0.0072	0.0297	0.0074	0.0148	0.1684
18	rs56411239	40899888	1.25	0.154769873779188	3.41	0.114783892697204	0.0464583080741848	0.283166483432737	0.1397	0.0689	0.0076	0.0012	0.0182	0.0021	0.0028	0.0179	0.1483	0.0129	0.0179	0.0073	0.08	0.0183	0.0058	0.0019	0.002	0.0904	0.1069	0.0094	0.0105	0.0072	0.0297	0.0074	0.0148	0.1684
18	rs4435343	40901976	1.25	0.154769873779188	3.41	0.114783892697204	0.0454816649449801	0.292442589675527	0.1397	0.0689	0.0076	0.0012	0.0182	0.0021	0.0028	0.0179	0.1483	0.0129	0.0179	0.0073	0.08	0.0183	0.0058	0.0019	0.002	0.0905	0.1068	0.0094	0.0105	0.0072	0.0297	0.0074	0.0148	0.1684
18	rs77550959	40925690	1.25	0.154769873779188	3.41	0.114783892697204	0.0272694127388082	0.296344187027406	0.1394	0.0691	0.0076	0.0015	0.0184	0.0026	0.0029	0.0177	0.148	0.0128	0.0177	0.0073	0.0795	0.0183	0.006	0.0021	0.0021	0.0904	0.1066	0.0093	0.0105	0.0074	0.0297	0.0073	0.0149	0.1687
18	rs627238	40933968	1.25	0.154769873779188	3.41	0.114783892697204	0.0241289253091196	0.317291270484632	0.1398	0.0692	0.0074	0.0015	0.0182	0.0027	0.0029	0.0175	0.1484	0.0126	0.0174	0.0072	0.0797	0.0179	0.0059	0.0021	0.0021	0.0907	0.1067	0.009	0.0105	0.0074	0.0295	0.0073	0.0147	0.1694
18	rs17667108	40942574	1.25	0.154769873779188	3.41	0.114783892697204	0.0231358353535381	0.321652798092679	0.1397	0.0694	0.0074	0.0015	0.0181	0.0028	0.0029	0.0177	0.1483	0.0125	0.0174	0.0074	0.0793	0.0179	0.006	0.0021	0.0021	0.0907	0.1066	0.009	0.0107	0.0075	0.0294	0.0073	0.0149	0.1692
18	rs75816522	40943426	1.25	0.154769873779188	3.41	0.114783892697204	0.0233958020248999	0.328472098675182	0.1397	0.0694	0.0074	0.0015	0.0181	0.0028	0.0029	0.0178	0.1483	0.0125	0.0174	0.0074	0.0793	0.0179	0.006	0.0021	0.0021	0.0907	0.1066	0.009	0.0107	0.0075	0.0294	0.0073	0.0149	0.1692
18	rs589277	40946409	1.25	0.154769873779188	3.41	0.114783892697204	0.0260282627141175	0.352913350053384	0.1396	0.0695	0.0074	0.0016	0.018	0.0028	0.0029	0.0179	0.1482	0.0125	0.0174	0.0074	0.0791	0.0178	0.006	0.0021	0.0021	0.0906	0.1064	0.009	0.0109	0.0075	0.0294	0.0073	0.0151	0.169
18	rs73951690	40964369	1.25	0.154769873779188	3.41	0.114783892697204	0.0395633136824045	0.333491272199191	0.1396	0.0694	0.0075	0.0017	0.0179	0.003	0.0029	0.018	0.1483	0.0124	0.0172	0.0076	0.0788	0.0178	0.0061	0.0022	0.0021	0.0901	0.1063	0.0091	0.011	0.0076	0.0295	0.0074	0.0152	0.169
18	rs78645239	40970397	1.25	0.154769873779188	3.41	0.114783892697204	0.0394794346374724	0.31825897866741	0.1396	0.0694	0.0076	0.0017	0.0179	0.003	0.0029	0.018	0.1483	0.0124	0.0172	0.0076	0.0788	0.0178	0.0061	0.0022	0.0021	0.0901	0.1064	0.0091	0.011	0.0076	0.0295	0.0074	0.0152	0.1689
18	rs113285159	40971984	1.25	0.154769873779188	3.41	0.114783892697204	0.0383590319460993	0.298597630910334	0.1396	0.0694	0.0075	0.0017	0.018	0.003	0.0029	0.018	0.1483	0.0124	0.0172	0.0076	0.0789	0.0178	0.0061	0.0022	0.0021	0.0901	0.1064	0.0091	0.011	0.0075	0.0295	0.0074	0.0152	0.1688
18	rs618662	40972892	1.25	0.154769873779188	3.41	0.114783892697204	0.0391173740284798	0.323475272943134	0.1396	0.0694	0.0075	0.0017	0.018	0.003	0.0029	0.018	0.1483	0.0124	0.0172	0.0076	0.0789	0.0178	0.0061	0.0022	0.0021	0.0901	0.1064	0.0091	0.011	0.0075	0.0295	0.0074	0.0152	0.1688
18	rs654890	40988064	1.25	0.154769873779188	3.41	0.114783892697204	0.0392007225360027	0.267184636499526	0.1395	0.0694	0.0076	0.0017	0.018	0.003	0.0028	0.0181	0.1482	0.0124	0.0172	0.0076	0.079	0.0178	0.0061	0.0022	0.0022	0.0899	0.1066	0.0091	0.011	0.0076	0.0295	0.0074	0.0152	0.1685
18	rs656622	40988439	1.25	0.154769873779188	3.39	0.128586294370088	0.0385923354501931	0.241091558614093	0.1396	0.0694	0.0076	0.0017	0.018	0.003	0.0029	0.018	0.148	0.0124	0.0172	0.0076	0.0789	0.0178	0.0061	0.0022	0.0022	0.09	0.1068	0.009	0.011	0.0075	0.0295	0.0074	0.0152	0.1684
18	rs12232657	40990377	1.25	0.154769873779188	3.31	0.196320630125924	0.0595971899900357	0.298004120633286	0.1389	0.0686	0.0077	0.0019	0.0186	0.0032	0.0029	0.0188	0.147	0.0127	0.0169	0.0083	0.0782	0.018	0.0061	0.0025	0.0023	0.0907	0.1059	0.0091	0.0114	0.0077	0.0302	0.0075	0.0157	0.1667
18	rs595657	41002846	1.25	0.154769873779188	3.31	0.196320630125924	0.0592840344481794	0.285154906800068	0.1386	0.0689	0.0076	0.002	0.019	0.0031	0.0026	0.0198	0.1459	0.0129	0.0168	0.0084	0.0783	0.0179	0.0059	0.0024	0.0024	0.0904	0.1055	0.0091	0.0114	0.0078	0.031	0.0074	0.0159	0.1661
18	rs79458531	41008965	1.25	0.154769873779188	3.31	0.196320630125924	0.0581511878750602	0.253185634953753	0.1385	0.069	0.0075	0.0021	0.019	0.0031	0.0026	0.0199	0.1461	0.0127	0.0167	0.0085	0.0785	0.018	0.0059	0.0024	0.0024	0.0903	0.1056	0.0091	0.0114	0.0078	0.0312	0.0074	0.0159	0.1657
18	rs17730549	41012939	1.25	0.154769873779188	3.31	0.196320630125924	0.0649329107896083	0.284218648692039	0.1385	0.069	0.0075	0.0021	0.019	0.0031	0.0026	0.0199	0.1461	0.0127	0.0166	0.0085	0.0785	0.018	0.0059	0.0024	0.0024	0.0903	0.1057	0.0091	0.0114	0.0078	0.0312	0.0074	0.0159	0.1657
18	rs80056553	41013990	1.25	0.154769873779188	3.31	0.196320630125924	0.0647573248429754	0.283984731142961	0.1385	0.069	0.0075	0.0021	0.019	0.0031	0.0026	0.0199	0.1461	0.0127	0.0166	0.0085	0.0785	0.018	0.0059	0.0024	0.0024	0.0903	0.1057	0.0091	0.0114	0.0078	0.0312	0.0074	0.0159	0.1657
18	rs76519884	41014155	1.25	0.154769873779188	3.3	0.2063056077908	0.0635369545915299	0.283867794437624	0.1385	0.069	0.0075	0.0021	0.019	0.0031	0.0026	0.0199	0.1462	0.0127	0.0166	0.0085	0.0785	0.018	0.0059	0.0024	0.0024	0.0904	0.1056	0.0091	0.0114	0.0078	0.0312	0.0074	0.0159	0.1657
18	rs591493	41021722	1.25	0.154769873779188	3.3	0.2063056077908	0.0622178379789101	0.278620938602695	0.1385	0.069	0.0075	0.0021	0.019	0.0031	0.0026	0.0199	0.1463	0.0127	0.0166	0.0085	0.0786	0.018	0.0059	0.0024	0.0024	0.0904	0.1056	0.0091	0.0114	0.0078	0.0312	0.0074	0.0159	0.1657
18	rs117871774	41022206	1.25	0.154769873779188	3.3	0.2063056077908	0.0621988542997368	0.27827221714085	0.1385	0.069	0.0075	0.0021	0.019	0.0031	0.0026	0.0199	0.1463	0.0127	0.0166	0.0085	0.0786	0.018	0.0059	0.0024	0.0024	0.0904	0.1056	0.0091	0.0114	0.0078	0.0312	0.0074	0.0159	0.1657
18	rs12953698	41023420	1.25	0.154769873779188	3.3	0.2063056077908	0.0588803962230065	0.259416168511762	0.1385	0.0689	0.0075	0.002	0.019	0.003	0.0025	0.0199	0.1463	0.0127	0.0166	0.0085	0.0786	0.018	0.0059	0.0024	0.0024	0.0904	0.1055	0.0091	0.0114	0.0078	0.0313	0.0074	0.0159	0.1657
18	rs76067179	41034900	1.25	0.154769873779188	3.29	0.21664916022799	0.0574100002680577	0.231268441210747	0.1383	0.0689	0.0075	0.002	0.019	0.0029	0.0025	0.0199	0.1465	0.0127	0.0166	0.0085	0.0788	0.018	0.0059	0.0023	0.0023	0.0904	0.1058	0.009	0.0114	0.0078	0.0314	0.0074	0.0159	0.1657
18	rs2572272	41040953	1.25	0.154769873779188	3.29	0.21664916022799	0.058078598606914	0.223310497914428	0.1382	0.0689	0.0075	0.002	0.019	0.0029	0.0025	0.0199	0.1465	0.0127	0.0166	0.0085	0.0788	0.018	0.0059	0.0023	0.0023	0.0904	0.1058	0.009	0.0114	0.0078	0.0314	0.0074	0.0159	0.1657
18	rs80284955	41042547	1.25	0.154769873779188	3.27	0.2384362992664	0.0578250102598998	0.218450379223358	0.1382	0.0689	0.0075	0.002	0.019	0.0029	0.0025	0.0199	0.1465	0.0127	0.0166	0.0085	0.0788	0.018	0.0059	0.0023	0.0023	0.0903	0.1058	0.009	0.0114	0.0078	0.0315	0.0074	0.0159	0.1657
18	rs8094726	41043652	1.25	0.154769873779188	3.26	0.249891789602986	0.0577165551686498	0.221686572135252	0.1382	0.0689	0.0075	0.002	0.019	0.0029	0.0025	0.0199	0.1465	0.0127	0.0166	0.0085	0.0788	0.018	0.0059	0.0023	0.0023	0.0903	0.1058	0.009	0.0114	0.0078	0.0315	0.0074	0.0159	0.1657
18	rs76913837	41044276	1.25	0.154769873779188	3.25	0.261729658797372	0.0576262792775011	0.22157844819789	0.1382	0.0689	0.0075	0.002	0.019	0.0029	0.0025	0.0199	0.1465	0.0127	0.0166	0.0085	0.0788	0.018	0.0059	0.0023	0.0023	0.0903	0.1058	0.009	0.0114	0.0078	0.0315	0.0074	0.0159	0.1657
18	rs12970896	41060293	1.25	0.154769873779188	3.25	0.261729658797372	0.0622178379789101	0.230830052828632	0.1377	0.069	0.0077	0.0021	0.019	0.0027	0.0025	0.0197	0.1467	0.0128	0.0167	0.0083	0.0788	0.018	0.006	0.0022	0.0023	0.0902	0.1061	0.009	0.0112	0.0077	0.0317	0.0075	0.0159	0.1655
18	rs2572270	41063104	1.25	0.154769873779188	3.25	0.261729658797372	0.0667457370300664	0.233794382761403	0.1378	0.0689	0.0078	0.0021	0.0191	0.0027	0.0025	0.0196	0.1467	0.0128	0.0166	0.0083	0.0787	0.018	0.006	0.0022	0.0023	0.0901	0.1063	0.009	0.0112	0.0077	0.0317	0.0075	0.0159	0.1655
18	rs72906264	41082209	1.25	0.154769873779188	3.24	0.273955600409011	0.0681067398817337	0.227659807517001	0.1378	0.0689	0.0078	0.0022	0.0191	0.0027	0.0025	0.0196	0.1468	0.0128	0.0166	0.0083	0.0787	0.018	0.006	0.0022	0.0023	0.0901	0.1063	0.009	0.0111	0.0077	0.0318	0.0076	0.0159	0.1655
18	rs2572280	41088500	1.25	0.154769873779188	3.24	0.273955600409011	0.0740927472099494	0.2405362278737	0.1377	0.069	0.0078	0.0022	0.0191	0.0027	0.0025	0.0196	0.1468	0.0128	0.0166	0.0083	0.0787	0.018	0.006	0.0022	0.0023	0.0901	0.1064	0.009	0.0111	0.0077	0.0318	0.0076	0.0159	0.1655
18	rs78688892	41088685	1.25	0.154769873779188	3.26	0.249891789602986	0.073986387906971	0.240647261244145	0.1377	0.069	0.0078	0.0022	0.0191	0.0027	0.0025	0.0196	0.1468	0.0128	0.0166	0.0083	0.0787	0.018	0.006	0.0022	0.0023	0.0901	0.1064	0.009	0.0111	0.0077	0.0318	0.0076	0.0159	0.1655
18	rs77890013	41093183	1.25	0.154769873779188	3.25	0.261729658797372	0.0710691047822382	0.241424953590957	0.1377	0.0689	0.0078	0.0022	0.0191	0.0027	0.0025	0.0196	0.1468	0.0128	0.0166	0.0083	0.0787	0.018	0.006	0.0022	0.0023	0.0901	0.1064	0.009	0.0111	0.0077	0.0318	0.0076	0.0159	0.1655
18	rs8096082	41098256	1.25	0.154769873779188	3.26	0.249891789602986	0.0677045789690178	0.242314726367824	0.1377	0.0689	0.0078	0.0022	0.0191	0.0027	0.0025	0.0196	0.1468	0.0128	0.0166	0.0083	0.0787	0.018	0.0061	0.0022	0.0023	0.0901	0.1064	0.009	0.0111	0.0077	0.0318	0.0076	0.0159	0.1655
18	rs16977566	41107148	1.25	0.154769873779188	3.26	0.249891789602986	0.0658155295484911	0.241424953590957	0.1377	0.0689	0.0078	0.0022	0.0191	0.0027	0.0025	0.0196	0.1468	0.0128	0.0166	0.0083	0.0787	0.018	0.0061	0.0022	0.0023	0.0901	0.1064	0.009	0.0111	0.0077	0.0318	0.0076	0.0159	0.1655
18	rs62090737	41119222	1.25	0.154769873779188	3.26	0.249891789602986	0.0563900483224566	0.196866886639905	0.1377	0.0689	0.0078	0.0022	0.0191	0.0027	0.0025	0.0195	0.1467	0.0128	0.0166	0.0082	0.0787	0.018	0.0061	0.0022	0.0023	0.09	0.1064	0.0091	0.0111	0.0077	0.0318	0.0076	0.0159	0.1654
18	rs77753228	41134775	1.25	0.154769873779188	3.26	0.249891789602986	0.0567286803806976	0.200830392877578	0.1378	0.0689	0.0078	0.0022	0.0191	0.0026	0.0025	0.0196	0.1467	0.0128	0.0165	0.0083	0.0787	0.0179	0.0061	0.0022	0.0023	0.0899	0.1064	0.0091	0.0111	0.0077	0.0319	0.0076	0.0159	0.1654
18	rs77237612	41141292	1.25	0.154769873779188	3.26	0.249891789602986	0.0563011589801276	0.191589483714304	0.1378	0.0689	0.0078	0.0022	0.0191	0.0026	0.0025	0.0196	0.1466	0.0128	0.0165	0.0083	0.0787	0.0179	0.0061	0.0022	0.0023	0.0899	0.1064	0.0091	0.0111	0.0076	0.0319	0.0076	0.0159	0.1654
18	rs72908019	41146660	1.26	0.135727966888585	3.26	0.249891789602986	0.054961522178725	0.127726796987499	0.138	0.0695	0.0075	0.0025	0.019	0.0027	0.0027	0.0193	0.1459	0.013	0.0165	0.0085	0.0787	0.0173	0.006	0.0023	0.0026	0.0896	0.1067	0.0091	0.0109	0.0076	0.0321	0.0075	0.0159	0.1655
18	rs7240204	41147697	1.26	0.135727966888585	3.26	0.249891789602986	0.0692410831920209	0.118580322134213	0.1382	0.07	0.0074	0.0027	0.0191	0.0027	0.0029	0.0189	0.1452	0.0132	0.0166	0.0086	0.0789	0.0167	0.0059	0.0025	0.0028	0.0895	0.1069	0.0091	0.0107	0.0075	0.0324	0.0075	0.016	0.1654
18	rs73486080	41149067	1.26	0.135727966888585	3.26	0.249891789602986	0.0797827059355255	0.10017783667289	0.1383	0.07	0.0073	0.0028	0.019	0.0027	0.003	0.0187	0.1452	0.0132	0.0166	0.0086	0.0782	0.0166	0.0059	0.0025	0.0028	0.0897	0.107	0.0091	0.0106	0.0074	0.0323	0.0075	0.016	0.1661
18	rs12605286	41150167	1.26	0.135727966888585	3.26	0.249891789602986	0.0781859233211693	0.0858200580892257	0.1383	0.07	0.0073	0.0028	0.019	0.0027	0.003	0.0187	0.1452	0.0132	0.0166	0.0086	0.0782	0.0166	0.0059	0.0025	0.0028	0.0897	0.1071	0.0091	0.0106	0.0074	0.0323	0.0074	0.0161	0.1661
18	rs66811005	41154089	1.27	0.118479912290321	3.26	0.249891789602986	0.0525498568044553	0.0351116939589534	0.1394	0.0703	0.007	0.0031	0.0186	0.0027	0.0034	0.0182	0.1457	0.0134	0.0171	0.0086	0.0779	0.0161	0.0058	0.0026	0.0032	0.0904	0.1075	0.0088	0.0103	0.0075	0.0321	0.0073	0.0155	0.1646
18	rs7237165	41155806	1.27	0.118479912290321	3.26	0.249891789602986	0.173772631669048	0.0123628865352196	0.1407	0.0705	0.0066	0.0033	0.0184	0.0026	0.0039	0.0179	0.1462	0.0137	0.018	0.0095	0.0775	0.0154	0.0059	0.0026	0.0036	0.0905	0.1078	0.0085	0.0101	0.0076	0.0317	0.007	0.0151	0.1625
18	rs62090741	41156992	1.27	0.118479912290321	3.26	0.249891789602986	0.173090393637385	0.010841548984753	0.1407	0.0705	0.0066	0.0033	0.0184	0.0026	0.0039	0.0179	0.1462	0.0137	0.018	0.0095	0.0775	0.0154	0.0059	0.0026	0.0036	0.0905	0.1078	0.0085	0.0101	0.0076	0.0317	0.0069	0.0151	0.1625
18	rs35531140	41157177	1.27	0.118479912290321	3.26	0.249891789602986	0.169915384933975	0.0107242275523274	0.1407	0.0705	0.0066	0.0033	0.0184	0.0026	0.0039	0.0179	0.1462	0.0137	0.018	0.0095	0.0775	0.0154	0.0059	0.0026	0.0036	0.0905	0.1078	0.0086	0.0101	0.0076	0.0317	0.0069	0.0151	0.1625
18	rs67140228	41160220	1.27	0.118479912290321	3.26	0.249891789602986	0.170981794108696	0.0109299673986953	0.1408	0.0705	0.0066	0.0033	0.0184	0.0026	0.0039	0.0179	0.1463	0.0137	0.0181	0.0094	0.0775	0.0154	0.0059	0.0026	0.0036	0.0904	0.1078	0.0086	0.0101	0.0076	0.0317	0.0068	0.0151	0.1625
18	rs7239591	41161522	1.27	0.118479912290321	3.26	0.249891789602986	0.17105302611472	0.00890930020209289	0.1408	0.0705	0.0066	0.0033	0.0184	0.0026	0.0039	0.0179	0.1463	0.0137	0.0181	0.0094	0.0775	0.0154	0.0059	0.0026	0.0036	0.0904	0.1078	0.0086	0.0101	0.0076	0.0317	0.0068	0.0151	0.1625
18	rs8087363	41163669	1.27	0.118479912290321	3.27	0.2384362992664	0.170910579360831	0.0102900775139111	0.1409	0.0705	0.0066	0.0033	0.0184	0.0026	0.0039	0.0179	0.1463	0.0137	0.0181	0.0094	0.0776	0.0154	0.0058	0.0026	0.0036	0.0902	0.1078	0.0085	0.0101	0.0076	0.0318	0.0067	0.0152	0.1624
18	rs9954657	41174855	1.26	0.135727966888585	3.27	0.2384362992664	0.165339139426496	0.00504243072538959	0.1409	0.071	0.0065	0.0034	0.0183	0.0027	0.004	0.0177	0.1464	0.0139	0.0181	0.0093	0.0781	0.0155	0.0056	0.0026	0.0037	0.0898	0.1077	0.0084	0.01	0.0078	0.0319	0.0067	0.0151	0.1622
18	rs12458680	41190293	1.26	0.135727966888585	3.28	0.227357389834261	0.166283593495744	0.00978121619572833	0.1409	0.0713	0.0064	0.0034	0.0183	0.0028	0.0039	0.0176	0.1465	0.0139	0.0181	0.0092	0.0783	0.0156	0.0055	0.0026	0.0037	0.0895	0.1077	0.0083	0.01	0.0079	0.0321	0.0066	0.015	0.1621
18	rs4890257	41192213	1.26	0.135727966888585	3.28	0.227357389834261	0.16273214707294	0.011078144951507	0.1411	0.0713	0.0064	0.0034	0.0183	0.0028	0.0039	0.0176	0.1465	0.0138	0.0181	0.0092	0.0783	0.0155	0.0055	0.0026	0.0037	0.0896	0.1077	0.0083	0.0099	0.0079	0.0321	0.0066	0.015	0.1621
18	rs56925202	41200649	1.26	0.135727966888585	3.28	0.227357389834261	0.165968426194661	0.0139183705268933	0.1412	0.0713	0.0065	0.0035	0.0183	0.0028	0.004	0.0176	0.1466	0.0135	0.0181	0.0091	0.0782	0.0154	0.0055	0.0026	0.0038	0.0898	0.1078	0.0083	0.0097	0.0079	0.0322	0.0067	0.015	0.1621
18	rs8083199	41201651	1.26	0.135727966888585	3.28	0.227357389834261	0.159738408206429	0.0142878612642874	0.1412	0.0714	0.0065	0.0035	0.0183	0.0028	0.004	0.0176	0.1466	0.0134	0.018	0.0091	0.0781	0.0154	0.0055	0.0027	0.0037	0.0899	0.1078	0.0083	0.0095	0.0079	0.0322	0.0067	0.015	0.1621
18	rs35889395	41211859	1.26	0.135727966888585	3.28	0.227357389834261	0.155224788984115	0.0135537259480222	0.1411	0.0714	0.0065	0.0035	0.0183	0.0028	0.004	0.0176	0.1467	0.0134	0.018	0.0091	0.0782	0.0154	0.0055	0.0027	0.0037	0.0899	0.1077	0.0083	0.0095	0.0079	0.0322	0.0067	0.0149	0.1621
18	rs8095597	41213971	1.26	0.135727966888585	3.28	0.227357389834261	0.17119554190169	0.0165332135525662	0.1408	0.0712	0.0064	0.0035	0.0184	0.0027	0.004	0.0175	0.1469	0.0133	0.0182	0.0092	0.0788	0.0155	0.0054	0.0026	0.0036	0.0903	0.1078	0.0081	0.0093	0.008	0.0323	0.0066	0.0149	0.1619
18	rs75072166	41228047	1.26	0.135727966888585	3.28	0.227357389834261	0.145906273181503	0.0129353284743232	0.1406	0.071	0.0063	0.0036	0.0183	0.0029	0.0039	0.0174	0.1471	0.0133	0.0184	0.0093	0.0797	0.0154	0.0057	0.0027	0.0038	0.0905	0.1068	0.0079	0.0091	0.0081	0.0325	0.0067	0.0147	0.1613
18	rs12150796	41233502	1.26	0.135727966888585	3.28	0.227357389834261	0.146328337827065	0.022805792204926	0.1406	0.0709	0.0063	0.0036	0.0183	0.0029	0.0039	0.0174	0.1471	0.0133	0.0184	0.0093	0.0798	0.0153	0.0057	0.0028	0.0038	0.0905	0.1068	0.008	0.0092	0.0081	0.0325	0.0067	0.0147	0.1613
18	rs60083857	41238559	1.26	0.135727966888585	3.28	0.227357389834261	0.140010172606676	0.0189790100433625	0.1407	0.0709	0.0063	0.0036	0.0183	0.0029	0.0039	0.0174	0.1471	0.0133	0.0184	0.0093	0.0798	0.0153	0.0057	0.0027	0.0038	0.0905	0.1068	0.008	0.0092	0.0081	0.0325	0.0067	0.0147	0.1612
18	rs12962119	41243477	1.26	0.135727966888585	3.28	0.227357389834261	0.127034512366602	0.0256936337481979	0.1405	0.0708	0.0063	0.0036	0.0184	0.003	0.0039	0.0174	0.1471	0.0133	0.0184	0.0093	0.0802	0.0153	0.0058	0.0027	0.0037	0.0907	0.1066	0.0079	0.0092	0.0082	0.0324	0.0068	0.0147	0.1609
18	rs12458506	41244185	1.25	0.154769873779188	3.28	0.227357389834261	0.131011576462426	0.0400466215622412	0.1405	0.0708	0.0063	0.0036	0.0184	0.003	0.0039	0.0175	0.1471	0.0133	0.0184	0.0093	0.0803	0.0153	0.0058	0.0028	0.0037	0.0907	0.1065	0.0079	0.0092	0.0082	0.0324	0.0068	0.0147	0.1608
18	rs12185415	41246545	1.25	0.154769873779188	3.28	0.227357389834261	0.127422899867902	0.0339755053583509	0.1405	0.0708	0.0063	0.0036	0.0184	0.003	0.0039	0.0175	0.1471	0.0133	0.0184	0.0094	0.0803	0.0154	0.0059	0.0027	0.0037	0.0907	0.1065	0.0079	0.0092	0.0083	0.0324	0.0068	0.0147	0.1606
18	rs12458538	41253453	1.25	0.154769873779188	3.28	0.227357389834261	0.133273628847663	0.0294116115371278	0.1405	0.0708	0.0063	0.0036	0.0184	0.003	0.0039	0.0175	0.1471	0.0134	0.0186	0.0094	0.0803	0.0154	0.0059	0.0027	0.0037	0.0907	0.1065	0.0078	0.0092	0.0083	0.0323	0.0068	0.0147	0.1606
18	rs73474165	41278756	1.25	0.154769873779188	3.28	0.227357389834261	0.0978423803494685	0.0367947657858093	0.1405	0.0704	0.0064	0.0036	0.0181	0.0032	0.0039	0.0174	0.1474	0.0138	0.0184	0.0093	0.0808	0.0156	0.0061	0.0026	0.0037	0.0902	0.1057	0.0078	0.0091	0.0084	0.0326	0.0068	0.0146	0.1605
18	rs1590001	41283822	1.25	0.154769873779188	3.28	0.227357389834261	0.101570103803702	0.0540756121789229	0.1405	0.0703	0.0064	0.0036	0.0181	0.0033	0.0039	0.0174	0.1475	0.0139	0.0184	0.0093	0.0809	0.0156	0.0061	0.0026	0.0037	0.0902	0.1056	0.0078	0.0091	0.0084	0.0327	0.0068	0.0146	0.1605
18	rs76890480	41306110	1.25	0.154769873779188	3.28	0.227357389834261	0.0885085231341675	0.0462093511636146	0.1406	0.0702	0.0064	0.0036	0.0181	0.0033	0.0039	0.0174	0.1473	0.0139	0.0183	0.0093	0.081	0.0156	0.0061	0.0026	0.0038	0.0904	0.1053	0.0078	0.0091	0.0084	0.0327	0.0068	0.0146	0.1608
18	rs58302310	41311124	1.25	0.154769873779188	3.28	0.227357389834261	0.0838196903558696	0.0568807159807942	0.1407	0.0701	0.0064	0.0035	0.0181	0.0033	0.004	0.0174	0.1472	0.0139	0.0183	0.0092	0.081	0.0156	0.0061	0.0026	0.0038	0.0905	0.1051	0.0078	0.0091	0.0084	0.0327	0.0067	0.0146	0.161
18	rs2359178	41311133	1.25	0.154769873779188	3.28	0.227357389834261	0.0833597266380203	0.0568162870431793	0.1407	0.0701	0.0064	0.0035	0.0181	0.0033	0.004	0.0174	0.1472	0.0139	0.0183	0.0092	0.081	0.0156	0.0061	0.0026	0.0038	0.0905	0.1051	0.0078	0.0091	0.0084	0.0327	0.0067	0.0146	0.161
18	rs8095981	41323196	1.25	0.154769873779188	3.28	0.227357389834261	0.0814455091321135	0.0468589406005095	0.1407	0.0697	0.0064	0.0035	0.0181	0.0034	0.004	0.0174	0.1473	0.014	0.0184	0.0092	0.0814	0.0156	0.0061	0.0026	0.0039	0.0903	0.105	0.0078	0.0091	0.0083	0.0327	0.0066	0.0145	0.1612
18	rs7226486	41324370	1.25	0.154769873779188	3.28	0.227357389834261	0.0814907552847499	0.0470961458690523	0.1407	0.0697	0.0064	0.0035	0.0181	0.0034	0.004	0.0174	0.1473	0.014	0.0184	0.0092	0.0814	0.0156	0.0061	0.0026	0.0039	0.0903	0.105	0.0078	0.0091	0.0083	0.0327	0.0066	0.0145	0.1612
18	rs9956585	41333004	1.25	0.154769873779188	3.28	0.227357389834261	0.0818306147175233	0.0446319254039357	0.1407	0.0697	0.0064	0.0035	0.0181	0.0034	0.004	0.0174	0.1473	0.014	0.0184	0.0092	0.0814	0.0157	0.0061	0.0026	0.0039	0.0903	0.105	0.0078	0.0091	0.0083	0.0327	0.0066	0.0145	0.1612
18	rs116964807	41334235	1.25	0.154769873779188	3.27	0.2384362992664	0.0818533042283131	0.0442269304815476	0.1407	0.0697	0.0064	0.0035	0.0181	0.0034	0.004	0.0174	0.1473	0.014	0.0184	0.0092	0.0814	0.0157	0.0061	0.0026	0.0039	0.0903	0.105	0.0078	0.0091	0.0083	0.0327	0.0066	0.0145	0.1612
18	rs6507544	41339382	1.25	0.154769873779188	3.27	0.2384362992664	0.0808362610907247	0.0414381110616784	0.1407	0.0697	0.0064	0.0035	0.0181	0.0035	0.004	0.0175	0.1473	0.014	0.0184	0.0092	0.0815	0.0156	0.0061	0.0025	0.0039	0.0904	0.105	0.0078	0.0091	0.0083	0.0326	0.0066	0.0145	0.1613
18	rs17748600	41340086	1.25	0.154769873779188	3.27	0.2384362992664	0.077307778724951	0.0273374958803479	0.1407	0.0697	0.0064	0.0035	0.0181	0.0035	0.004	0.0175	0.1474	0.014	0.0184	0.0092	0.0815	0.0155	0.0061	0.0025	0.0039	0.0903	0.1049	0.0078	0.0091	0.0083	0.0326	0.0065	0.0145	0.1614
18	rs66680058	41345794	1.25	0.154769873779188	3.26	0.249891789602986	0.0685306853321679	0.0228483206151456	0.1407	0.0697	0.0064	0.0035	0.0181	0.0035	0.0039	0.0175	0.1474	0.014	0.0185	0.0091	0.0815	0.0155	0.006	0.0025	0.0039	0.0905	0.1049	0.0078	0.0091	0.0083	0.0326	0.0065	0.0145	0.1615
18	rs71356430	41351195	1.25	0.154769873779188	3.26	0.249891789602986	0.0657761359196214	0.0103761737012099	0.1407	0.0697	0.0064	0.0035	0.0181	0.0034	0.0039	0.0175	0.1473	0.014	0.0186	0.0091	0.0815	0.0155	0.006	0.0025	0.0039	0.0904	0.1049	0.0078	0.0091	0.0083	0.0325	0.0065	0.0145	0.1615
18	rs11662925	41351345	1.25	0.154769873779188	3.26	0.249891789602986	0.0657958308005711	0.0100906146204947	0.1407	0.0697	0.0064	0.0035	0.0181	0.0034	0.0039	0.0175	0.1473	0.014	0.0186	0.0091	0.0815	0.0155	0.006	0.0025	0.0039	0.0904	0.1049	0.0078	0.0091	0.0083	0.0325	0.0065	0.0145	0.1615
18	rs35986756	41355977	1.26	0.135727966888585	3.19	0.341098255896361	0.0408362574305024	0.0139183705268933	0.1402	0.0704	0.0064	0.0034	0.0185	0.0032	0.004	0.0174	0.1465	0.0143	0.0188	0.0089	0.0823	0.0161	0.0063	0.0024	0.0039	0.0898	0.1052	0.008	0.0092	0.0084	0.032	0.0066	0.0147	0.1602
18	rs12606992	41364337	1.25	0.154769873779188	3.19	0.341098255896361	0.039284193349017	0.0114984464347352	0.1401	0.0705	0.0064	0.0033	0.0185	0.0032	0.0039	0.0174	0.1465	0.0143	0.0189	0.0089	0.0824	0.0161	0.0063	0.0024	0.0039	0.0897	0.1052	0.0081	0.0093	0.0084	0.032	0.0066	0.0148	0.1601
18	rs9960872	41373097	1.25	0.154769873779188	3.19	0.341098255896361	0.0393120441454567	0.0168619753089655	0.1401	0.0705	0.0064	0.0033	0.0185	0.0032	0.0039	0.0174	0.1465	0.0143	0.0189	0.0089	0.0824	0.0162	0.0063	0.0024	0.0039	0.0897	0.1053	0.0081	0.0093	0.0083	0.032	0.0066	0.0148	0.16
18	rs72901654	41393388	1.25	0.154769873779188	3.21	0.313017210102667	0.0262375175119662	0.00586394587704045	0.1408	0.0702	0.0063	0.0032	0.0186	0.0032	0.0038	0.0174	0.1469	0.0144	0.0189	0.0089	0.0832	0.0164	0.0063	0.0024	0.0038	0.0895	0.1062	0.0078	0.0093	0.008	0.0311	0.0066	0.0148	0.1591
18	rs1380834	41397884	1.25	0.154769873779188	3.21	0.313017210102667	0.028396322930034	0.0111675393493507	0.1408	0.0702	0.0063	0.0032	0.0186	0.0032	0.0038	0.0174	0.147	0.0144	0.0189	0.0089	0.0832	0.0165	0.0063	0.0024	0.0038	0.0895	0.1063	0.0078	0.0093	0.0079	0.0311	0.0066	0.0148	0.1591
18	rs16977678	41406611	1.25	0.154769873779188	3.21	0.313017210102667	0.0257062710844935	0.00861927449289774	0.1408	0.0703	0.0063	0.0032	0.0187	0.0032	0.0038	0.0175	0.147	0.0144	0.0189	0.0088	0.0831	0.0165	0.0063	0.0024	0.0038	0.0895	0.1063	0.0078	0.0094	0.0079	0.031	0.0066	0.0148	0.1589
18	rs59975569	41413004	1.25	0.154769873779188	3.21	0.313017210102667	0.0223122829301457	0.0147307662903127	0.1406	0.0705	0.0062	0.0031	0.0192	0.0031	0.0036	0.0173	0.1472	0.0144	0.0189	0.0088	0.0832	0.0167	0.0063	0.0024	0.0038	0.0896	0.1067	0.008	0.0095	0.008	0.0307	0.0067	0.0149	0.1579
18	rs7504981	41413115	1.25	0.154769873779188	3.21	0.313017210102667	0.0224903089646363	0.015672154040168	0.1405	0.0705	0.0062	0.0031	0.0192	0.0031	0.0036	0.0173	0.1471	0.0144	0.0189	0.0088	0.0833	0.0167	0.0063	0.0024	0.0038	0.0896	0.1068	0.008	0.0095	0.0081	0.0307	0.0067	0.0149	0.1579
18	rs62103056	41424097	1.25	0.154769873779188	3.21	0.313017210102667	0.0252541408439717	0.020404430872072	0.1409	0.0705	0.0061	0.0029	0.0194	0.003	0.0035	0.0171	0.1475	0.0145	0.0189	0.0086	0.0837	0.0168	0.0063	0.0023	0.0038	0.0889	0.1074	0.0083	0.0094	0.0082	0.0307	0.0066	0.0146	0.1572
18	rs28526204	41426151	1.25	0.154769873779188	3.21	0.313017210102667	0.0276814038458109	0.0264182990865332	0.141	0.0705	0.0061	0.0028	0.0195	0.003	0.0035	0.0171	0.1475	0.0145	0.019	0.0086	0.0837	0.0168	0.0062	0.0023	0.0037	0.0888	0.1075	0.0084	0.0094	0.0082	0.0307	0.0065	0.0145	0.1571
18	rs74601808	41435011	1.25	0.154769873779188	3.22	0.299593947381755	0.0294076412441504	0.0186690759947514	0.141	0.0705	0.0061	0.0028	0.0195	0.003	0.0035	0.0171	0.1476	0.0145	0.019	0.0087	0.0837	0.0168	0.0062	0.0023	0.0037	0.0888	0.1073	0.0084	0.0095	0.0082	0.0307	0.0065	0.0145	0.1571
18	rs16977704	41448987	1.25	0.154769873779188	3.23	0.286575202599778	0.0236286380159214	0.0227633017649062	0.1412	0.0703	0.0061	0.0028	0.0196	0.003	0.0036	0.0171	0.1481	0.0145	0.019	0.0087	0.0837	0.0168	0.0062	0.0023	0.0036	0.089	0.1067	0.0084	0.0095	0.0082	0.0306	0.0065	0.0146	0.1571
18	rs79659009	41454348	1.25	0.154769873779188	3.24	0.273955600409011	0.0227829640619478	0.0222984157894186	0.1413	0.0703	0.0061	0.0028	0.0197	0.003	0.0036	0.0171	0.1482	0.0145	0.019	0.0087	0.0836	0.0167	0.0062	0.0023	0.0036	0.089	0.1066	0.0085	0.0095	0.0082	0.0306	0.0064	0.0146	0.1572
18	rs6650671	41464159	1.25	0.154769873779188	3.24	0.273955600409011	0.0127195427640199	0.0456222928347064	0.1418	0.0694	0.006	0.0025	0.02	0.0029	0.0036	0.017	0.1495	0.0145	0.0188	0.0085	0.0838	0.0166	0.0062	0.0024	0.0036	0.089	0.1053	0.0087	0.0096	0.0079	0.0306	0.0066	0.0149	0.1576
18	rs1380837	41480418	1.25	0.154769873779188	3.24	0.273955600409011	0.0123403122866828	0.0409905139367434	0.1421	0.0693	0.006	0.0024	0.02	0.0029	0.0036	0.017	0.1496	0.0146	0.0188	0.0085	0.0839	0.0166	0.0061	0.0025	0.0036	0.0889	0.1052	0.0088	0.0096	0.0079	0.0304	0.0066	0.0149	0.1575
18	rs12326432	41486749	1.24	0.175701215111077	3.24	0.273955600409011	0.0130253585088331	0.0502275636380715	0.1422	0.0693	0.006	0.0024	0.02	0.0029	0.0036	0.017	0.1496	0.0147	0.0188	0.0085	0.0839	0.0166	0.0061	0.0025	0.0036	0.0889	0.1052	0.0088	0.0096	0.0079	0.0304	0.0066	0.0149	0.1575
18	rs62104962	41492184	1.24	0.175701215111077	3.26	0.249891789602986	0.012968781519556	0.0473933940621845	0.1423	0.0693	0.006	0.0024	0.02	0.0029	0.0036	0.017	0.1496	0.0147	0.0188	0.0084	0.0839	0.0166	0.0061	0.0025	0.0036	0.0889	0.1052	0.0088	0.0096	0.0079	0.0304	0.0066	0.0149	0.1575
18	rs62104965	41499816	1.24	0.175701215111077	3.26	0.249891789602986	0.0188288292767526	0.0583712035217397	0.1432	0.0688	0.0059	0.0024	0.0202	0.0029	0.0037	0.0169	0.1501	0.0149	0.0187	0.0083	0.084	0.0165	0.0061	0.0025	0.0038	0.0882	0.1047	0.009	0.0096	0.0078	0.0304	0.0067	0.0149	0.157
18	rs9963139	41504114	1.23	0.19861485684188	3.25	0.261729658797372	0.0212653833146045	0.0791992646146135	0.1433	0.0688	0.0059	0.0024	0.0203	0.0029	0.0037	0.0169	0.1501	0.015	0.0187	0.0083	0.084	0.0165	0.0061	0.0025	0.0038	0.0881	0.1046	0.009	0.0096	0.0078	0.0304	0.0067	0.0149	0.1569
18	rs1460533	41509738	1.23	0.19861485684188	3.25	0.261729658797372	0.0267020882584208	0.109692882487051	0.1432	0.0687	0.0059	0.0024	0.0204	0.003	0.0037	0.0169	0.15	0.015	0.0187	0.0082	0.084	0.0165	0.0062	0.0026	0.0039	0.088	0.1046	0.009	0.0096	0.0078	0.0305	0.0068	0.0149	0.1568
18	rs77934724	41510594	1.23	0.19861485684188	3.25	0.261729658797372	0.0239711632571813	0.0878169919829966	0.1432	0.0686	0.0059	0.0024	0.0204	0.003	0.0037	0.0169	0.15	0.015	0.0187	0.0082	0.0839	0.0165	0.0062	0.0025	0.0039	0.088	0.1046	0.009	0.0097	0.0077	0.0305	0.0068	0.0149	0.1568
18	rs34821091	41516808	1.22	0.223600634562227	3.25	0.261729658797372	0.0329003983655372	0.140987686878883	0.1428	0.0685	0.006	0.0024	0.0205	0.003	0.0036	0.0167	0.1505	0.0152	0.0188	0.008	0.0834	0.0168	0.0063	0.0026	0.004	0.0877	0.1051	0.0089	0.01	0.0077	0.0313	0.0068	0.0147	0.1559
18	rs12956451	41529465	1.22	0.223600634562227	3.25	0.261729658797372	0.0435107093951497	0.262492136675209	0.1427	0.0684	0.006	0.0024	0.0205	0.0031	0.0036	0.0168	0.1504	0.0152	0.0188	0.0079	0.0835	0.0167	0.0063	0.0026	0.004	0.0875	0.1056	0.0089	0.0101	0.0076	0.0316	0.0068	0.0147	0.1555
18	rs74327980	41536513	1.22	0.223600634562227	3.25	0.261729658797372	0.0412955569217085	0.251494699700036	0.1426	0.0684	0.006	0.0024	0.0205	0.0031	0.0036	0.0167	0.1504	0.0153	0.0188	0.0079	0.0835	0.0167	0.0063	0.0026	0.004	0.0877	0.1056	0.0089	0.0102	0.0076	0.0316	0.0067	0.0147	0.1556
18	rs73475822	41554288	1.22	0.223600634562227	3.26	0.249891789602986	0.041976558521909	0.258393372625069	0.1426	0.0684	0.006	0.0024	0.0205	0.0031	0.0036	0.0167	0.1504	0.0153	0.0188	0.0079	0.0835	0.0167	0.0063	0.0026	0.004	0.0878	0.1056	0.0089	0.0102	0.0077	0.0316	0.0067	0.0146	0.1556
18	rs2716985	41558306	1.22	0.223600634562227	3.29	0.21664916022799	0.0375029299325781	0.274213749542142	0.1425	0.0685	0.006	0.0024	0.0205	0.0031	0.0036	0.0166	0.1504	0.0152	0.0188	0.0078	0.0836	0.0166	0.0063	0.0026	0.004	0.0878	0.1056	0.0089	0.0102	0.0076	0.0315	0.0067	0.0145	0.1557
18	rs8089121	41573906	1.22	0.223600634562227	3.3	0.2063056077908	0.0385098815252475	0.271902898866162	0.1424	0.0685	0.006	0.0024	0.0205	0.0031	0.0036	0.0166	0.151	0.0152	0.0188	0.0078	0.0835	0.0165	0.0063	0.0026	0.004	0.0879	0.1056	0.0088	0.0102	0.0076	0.0315	0.0067	0.0145	0.1556
18	rs77519204	41586957	1.22	0.223600634562227	3.31	0.196320630125924	0.0375164146634904	0.21759003357919	0.1423	0.0685	0.006	0.0024	0.0205	0.0031	0.0036	0.0166	0.1511	0.0153	0.0187	0.0077	0.0835	0.0165	0.0063	0.0026	0.004	0.0878	0.1058	0.0089	0.0103	0.0076	0.0316	0.0067	0.0145	0.1558
18	rs72903901	41588906	1.22	0.223600634562227	3.3	0.2063056077908	0.037301061165951	0.210003689127119	0.1422	0.0685	0.006	0.0024	0.0205	0.0031	0.0036	0.0166	0.1512	0.0153	0.0187	0.0077	0.0835	0.0164	0.0063	0.0026	0.004	0.0878	0.1058	0.0089	0.0103	0.0076	0.0316	0.0067	0.0145	0.1559
18	rs117396184	41592114	1.22	0.223600634562227	3.3	0.2063056077908	0.037664968125425	0.215872693787667	0.1422	0.0685	0.006	0.0024	0.0205	0.003	0.0036	0.0166	0.1512	0.0153	0.0187	0.0077	0.0835	0.0164	0.0063	0.0026	0.004	0.0877	0.1058	0.0089	0.0103	0.0076	0.0316	0.0067	0.0145	0.1559
18	rs76047097	41612379	1.22	0.223600634562227	3.3	0.2063056077908	0.0391729261144079	0.244990302826352	0.1421	0.0685	0.0058	0.0024	0.0205	0.003	0.0035	0.0166	0.1514	0.0154	0.0186	0.0075	0.0835	0.0163	0.0063	0.0026	0.004	0.0876	0.1061	0.009	0.0103	0.0075	0.0316	0.0066	0.0144	0.1562
18	rs6507559	41617576	1.22	0.223600634562227	3.36	0.151554094423325	0.0436302839286051	0.301927843427044	0.142	0.0685	0.0058	0.0024	0.0205	0.003	0.0035	0.0166	0.1514	0.0154	0.0186	0.0075	0.0835	0.0163	0.0063	0.0026	0.004	0.0875	0.1062	0.009	0.0103	0.0075	0.0316	0.0066	0.0144	0.1563
18	rs74717712	41619523	1.22	0.223600634562227	3.39	0.128586294370088	0.0797157587360543	0.271095530975335	0.1413	0.0685	0.0058	0.0024	0.0205	0.0029	0.0036	0.0163	0.1519	0.0155	0.0187	0.0074	0.0833	0.0157	0.0062	0.0025	0.004	0.0872	0.1073	0.0092	0.0104	0.0074	0.0316	0.0067	0.0145	0.1566
18	rs2359593	41619669	1.22	0.223600634562227	3.45	0.090551063959542	0.089826494502818	0.325057197840578	0.1412	0.0685	0.0058	0.0024	0.0205	0.0029	0.0036	0.0162	0.152	0.0156	0.0187	0.0074	0.0833	0.0157	0.0062	0.0025	0.004	0.0871	0.1074	0.0092	0.0104	0.0074	0.0316	0.0067	0.0145	0.1566
18	rs80321063	41627213	1.22	0.223600634562227	3.45	0.090551063959542	0.0821258925922967	0.325422579179607	0.1413	0.0686	0.0058	0.0023	0.0205	0.0028	0.0035	0.0161	0.1522	0.0155	0.0187	0.0073	0.0833	0.0155	0.0062	0.0024	0.0039	0.0868	0.1077	0.0092	0.0105	0.0073	0.0316	0.0068	0.0147	0.1568
18	rs8092075	41627797	1.22	0.223600634562227	3.45	0.090551063959542	0.0821713804003623	0.3270072889463	0.1413	0.0686	0.0058	0.0023	0.0205	0.0028	0.0035	0.0161	0.1522	0.0155	0.0187	0.0073	0.0833	0.0155	0.0062	0.0024	0.0039	0.0868	0.1077	0.0092	0.0105	0.0073	0.0316	0.0068	0.0147	0.1568
18	rs76851090	41635019	1.22	0.223600634562227	3.45	0.090551063959542	0.0824902465630411	0.332019946970045	0.1414	0.0686	0.0058	0.0023	0.0205	0.0028	0.0035	0.0161	0.1522	0.0155	0.0187	0.0073	0.0833	0.0155	0.0062	0.0024	0.0039	0.0868	0.1077	0.0092	0.0105	0.0073	0.0316	0.0068	0.0147	0.1568
18	rs76484888	41635413	1.22	0.223600634562227	3.45	0.090551063959542	0.0824902465630411	0.333982135029116	0.1414	0.0686	0.0058	0.0023	0.0205	0.0028	0.0035	0.0161	0.1522	0.0155	0.0187	0.0073	0.0833	0.0155	0.0062	0.0024	0.0039	0.0868	0.1077	0.0092	0.0105	0.0073	0.0316	0.0068	0.0147	0.1568
18	rs2176319	41655963	1.22	0.223600634562227	3.45	0.090551063959542	0.0769146964487136	0.320197003853536	0.1414	0.0687	0.0058	0.0023	0.0205	0.0028	0.0035	0.0161	0.152	0.0155	0.0187	0.0072	0.0833	0.0155	0.0062	0.0024	0.0038	0.0869	0.1077	0.0092	0.0105	0.0073	0.0316	0.0069	0.0148	0.157
18	rs11082362	41656493	1.22	0.223600634562227	3.46	0.0851540123614781	0.0773296545097356	0.334227645271916	0.1414	0.0687	0.0058	0.0023	0.0205	0.0028	0.0035	0.0161	0.152	0.0155	0.0187	0.0072	0.0834	0.0155	0.0062	0.0024	0.0038	0.0869	0.1076	0.0092	0.0105	0.0073	0.0316	0.0069	0.0148	0.157
18	rs74461701	41667660	1.22	0.223600634562227	3.46	0.0851540123614781	0.0677447250171315	0.324935430844425	0.1415	0.0687	0.0058	0.0023	0.0205	0.0028	0.0034	0.0161	0.1521	0.0155	0.0187	0.0072	0.0835	0.0154	0.0061	0.0024	0.0037	0.087	0.1077	0.0092	0.0105	0.0073	0.0316	0.0069	0.0148	0.1569
18	rs62102046	41691948	1.22	0.223600634562227	3.46	0.0851540123614781	0.0541784394729617	0.336808668065401	0.1417	0.0689	0.0058	0.0022	0.0205	0.0028	0.0031	0.0161	0.1525	0.0155	0.0186	0.0072	0.0837	0.0153	0.0059	0.0023	0.0033	0.0872	0.1077	0.0092	0.0106	0.0073	0.0316	0.0069	0.0149	0.1566
18	rs75854844	41701802	1.22	0.223600634562227	3.46	0.0851540123614781	0.0474332505550039	0.316686895620387	0.1418	0.0691	0.0057	0.0022	0.0204	0.0028	0.003	0.016	0.1528	0.0154	0.0185	0.0071	0.0838	0.0153	0.0059	0.0023	0.003	0.0872	0.1077	0.0093	0.0106	0.0072	0.0317	0.007	0.0149	0.1566
18	rs1516778	41704789	1.22	0.223600634562227	3.47	0.0800071130091993	0.0476235369037566	0.309341129294488	0.1418	0.0691	0.0057	0.0022	0.0204	0.0028	0.003	0.016	0.1528	0.0154	0.0185	0.0071	0.0838	0.0152	0.0059	0.0023	0.003	0.0872	0.1077	0.0094	0.0106	0.0072	0.0317	0.007	0.0149	0.1566
18	rs117526152	41713306	1.22	0.223600634562227	3.47	0.0800071130091993	0.0434360890502953	0.285974903063101	0.1418	0.0692	0.0057	0.0022	0.0204	0.0028	0.0029	0.0159	0.1529	0.0154	0.0185	0.0071	0.0838	0.0152	0.0059	0.0023	0.003	0.0872	0.1078	0.0094	0.0106	0.0072	0.0317	0.0069	0.015	0.1567
18	rs72909880	41720461	1.22	0.223600634562227	3.47	0.0800071130091993	0.0429753930048551	0.280832618230808	0.1418	0.0692	0.0057	0.0022	0.0204	0.0028	0.0029	0.0159	0.1529	0.0154	0.0185	0.0071	0.0838	0.0152	0.0058	0.0024	0.0029	0.0872	0.1078	0.0094	0.0106	0.0072	0.0317	0.0068	0.0151	0.1568
18	rs623922	41728933	1.22	0.223600634562227	3.48	0.0751031739839783	0.044899380275265	0.295515270054933	0.1418	0.0692	0.0057	0.0022	0.0203	0.0028	0.0029	0.0158	0.1529	0.0154	0.0185	0.0071	0.0838	0.0152	0.0058	0.0024	0.0029	0.0871	0.1078	0.0094	0.0106	0.0072	0.0318	0.0068	0.0152	0.1568
18	rs1878315	41728970	1.22	0.223600634562227	3.5	0.0659953737268723	0.0450827082100775	0.302523690703936	0.1418	0.0692	0.0057	0.0022	0.0203	0.0028	0.0029	0.0158	0.1529	0.0154	0.0185	0.0071	0.0838	0.0152	0.0058	0.0024	0.0029	0.0871	0.1078	0.0094	0.0106	0.0072	0.0318	0.0068	0.0152	0.1568
18	rs117430023	41730199	1.22	0.223600634562227	3.51	0.0617771177241036	0.0447317761566623	0.283283331766947	0.1417	0.0692	0.0057	0.0022	0.0203	0.0028	0.0029	0.0158	0.1528	0.0154	0.0185	0.0071	0.0839	0.0152	0.0058	0.0024	0.0029	0.0871	0.1078	0.0094	0.0107	0.0072	0.0318	0.0068	0.0152	0.1569
18	rs603354	41734199	1.22	0.223600634562227	3.52	0.0577730493768559	0.0474490880457591	0.332510177945449	0.1417	0.0692	0.0057	0.0022	0.0204	0.0028	0.0028	0.0158	0.1526	0.0154	0.0185	0.0071	0.0839	0.0152	0.0058	0.0023	0.0029	0.0871	0.1078	0.0094	0.0107	0.0072	0.0319	0.0068	0.0152	0.1569
18	rs113495584	41737085	1.22	0.223600634562227	3.53	0.0539760163806611	0.0508547902242742	0.308621369479292	0.1417	0.0691	0.0057	0.0021	0.0203	0.0028	0.0028	0.0158	0.1527	0.0153	0.0185	0.0071	0.084	0.0152	0.0057	0.0023	0.0028	0.0871	0.1079	0.0095	0.0107	0.0072	0.032	0.0069	0.0153	0.1569
18	rs77284349	41751006	1.22	0.223600634562227	3.53	0.0539760163806611	0.0525159282475369	0.294923616028765	0.1418	0.0691	0.0057	0.0021	0.0203	0.0028	0.0028	0.0158	0.1527	0.0153	0.0185	0.0071	0.0841	0.0152	0.0057	0.0023	0.0027	0.0871	0.1079	0.0095	0.0107	0.0072	0.0319	0.0069	0.0153	0.1569
18	rs586590	41761720	1.23	0.19861485684188	3.53	0.0539760163806611	0.0557344778051676	0.293623239777972	0.1419	0.0691	0.0057	0.0021	0.0203	0.0028	0.0027	0.0158	0.1528	0.0153	0.0185	0.0071	0.0841	0.0152	0.0056	0.0023	0.0027	0.0871	0.108	0.0095	0.0107	0.0072	0.0319	0.0069	0.0153	0.1568
18	rs116950412	41762394	1.23	0.19861485684188	3.53	0.0539760163806611	0.0552417634247205	0.288086756597189	0.1419	0.0691	0.0057	0.0021	0.0203	0.0028	0.0027	0.0158	0.1528	0.0153	0.0185	0.0071	0.0841	0.0152	0.0056	0.0023	0.0027	0.0871	0.108	0.0095	0.0107	0.0072	0.0319	0.0069	0.0153	0.1568
18	rs9304301	41763392	1.23	0.19861485684188	3.53	0.0539760163806611	0.0548217583162424	0.303358468565184	0.1419	0.0691	0.0057	0.0021	0.0203	0.0028	0.0027	0.0158	0.1527	0.0153	0.0185	0.0071	0.0841	0.0152	0.0056	0.0023	0.0027	0.0871	0.108	0.0095	0.0108	0.0072	0.0319	0.0069	0.0153	0.1568
18	rs16977867	41794513	1.23	0.19861485684188	3.54	0.0503789001912993	0.0505400817437503	0.250369401154829	0.1425	0.069	0.0057	0.0021	0.0203	0.003	0.0027	0.0156	0.1524	0.0151	0.0185	0.0071	0.0844	0.0152	0.0056	0.0025	0.0027	0.0874	0.1078	0.0095	0.0107	0.0071	0.0318	0.0068	0.0155	0.1564
18	rs112560617	41794925	1.23	0.19861485684188	3.54	0.0503789001912993	0.0503914680867271	0.244097403400763	0.1425	0.069	0.0057	0.0021	0.0203	0.003	0.0027	0.0156	0.1524	0.0151	0.0185	0.0071	0.0844	0.0152	0.0056	0.0025	0.0027	0.0873	0.1078	0.0095	0.0107	0.0071	0.0318	0.0068	0.0155	0.1565
18	rs9953190	41802686	1.23	0.19861485684188	3.54	0.0503789001912993	0.0528218147292951	0.244432118962801	0.1425	0.069	0.0057	0.0021	0.0203	0.003	0.0027	0.0156	0.1524	0.0151	0.0184	0.0071	0.0845	0.0153	0.0056	0.0025	0.0027	0.087	0.1079	0.0094	0.0107	0.0071	0.0319	0.0068	0.0155	0.1566
18	rs66994964	41807852	1.23	0.19861485684188	3.54	0.0503789001912993	0.0501115570959364	0.217482568807667	0.1427	0.069	0.0057	0.0021	0.0203	0.003	0.0027	0.0156	0.1524	0.0151	0.0183	0.0071	0.0844	0.0152	0.0057	0.0025	0.0027	0.087	0.108	0.0092	0.0107	0.0071	0.0319	0.0068	0.0155	0.1567
18	rs11082371	41809479	1.23	0.19861485684188	3.54	0.0503789001912993	0.0443827092886622	0.182700060279102	0.1427	0.069	0.0057	0.0021	0.0204	0.0029	0.0027	0.0157	0.1523	0.0151	0.0183	0.0071	0.0843	0.0152	0.0057	0.0025	0.0027	0.087	0.108	0.0092	0.0107	0.0071	0.0319	0.0068	0.0155	0.1567
18	rs117467368	41813423	1.24	0.175701215111077	3.54	0.0503789001912993	0.035401269421807	0.116506062240943	0.1441	0.069	0.0054	0.0023	0.0202	0.0029	0.0025	0.0156	0.153	0.0146	0.0184	0.0071	0.0832	0.0149	0.0057	0.0026	0.0026	0.0876	0.1083	0.009	0.0105	0.0071	0.0317	0.0066	0.0152	0.1572
18	rs11659975	41823139	1.24	0.175701215111077	3.54	0.0503789001912993	0.034860083871426	0.0992043511322446	0.1442	0.069	0.0054	0.0023	0.0202	0.0029	0.0025	0.0155	0.153	0.0145	0.0184	0.0071	0.0831	0.0148	0.0057	0.0026	0.0026	0.0877	0.1083	0.009	0.0104	0.0071	0.0316	0.0066	0.0152	0.1572
18	rs115798523	41829505	1.24	0.175701215111077	3.54	0.0503789001912993	0.0347704495012622	0.111381473151021	0.1443	0.069	0.0054	0.0024	0.0202	0.0029	0.0025	0.0155	0.153	0.0145	0.0184	0.0071	0.0831	0.0148	0.0057	0.0026	0.0026	0.0877	0.1083	0.009	0.0104	0.0071	0.0316	0.0066	0.0152	0.1572
18	rs12970329	41838320	1.24	0.175701215111077	3.54	0.0503789001912993	0.0361187593509271	0.150532852689932	0.1443	0.0691	0.0054	0.0024	0.0202	0.0029	0.0025	0.0156	0.153	0.0145	0.0184	0.0071	0.0831	0.0148	0.0057	0.0026	0.0026	0.0877	0.1083	0.009	0.0104	0.0071	0.0316	0.0066	0.0152	0.1572
18	rs12957915	41839685	1.24	0.175701215111077	3.54	0.0503789001912993	0.0344770664980436	0.150532852689932	0.1443	0.069	0.0054	0.0024	0.0202	0.0029	0.0025	0.0155	0.153	0.0145	0.0184	0.0071	0.0835	0.0148	0.0057	0.0026	0.0026	0.0877	0.1081	0.009	0.0104	0.0071	0.0316	0.0066	0.0152	0.1572
18	rs77928852	41842697	1.24	0.175701215111077	3.54	0.0503789001912993	0.032728383379021	0.10818162256468	0.1444	0.069	0.0054	0.0024	0.0202	0.0029	0.0025	0.0155	0.153	0.0145	0.0184	0.0071	0.0835	0.0148	0.0057	0.0026	0.0026	0.0876	0.1081	0.009	0.0104	0.0071	0.0316	0.0066	0.0151	0.1572
18	rs17696396	41860013	1.24	0.175701215111077	3.53	0.0539760163806611	0.0332711290194126	0.0876627292794626	0.1444	0.069	0.0054	0.0024	0.0202	0.0029	0.0026	0.0155	0.1529	0.0145	0.0184	0.0071	0.0833	0.0148	0.0057	0.0026	0.0026	0.0877	0.1081	0.009	0.0105	0.0071	0.0317	0.0066	0.015	0.1572
18	rs17769286	41867582	1.24	0.175701215111077	3.52	0.0577730493768559	0.034248668731971	0.0852093269808198	0.1445	0.069	0.0054	0.0025	0.0203	0.0029	0.0026	0.0154	0.1528	0.0145	0.0184	0.0072	0.0832	0.0148	0.0058	0.0027	0.0027	0.0877	0.1079	0.009	0.0105	0.0071	0.0318	0.0066	0.0149	0.1572
18	rs112179294	41874083	1.24	0.175701215111077	3.52	0.0577730493768559	0.0354790555323457	0.0856672111235445	0.1446	0.0689	0.0054	0.0026	0.0203	0.0029	0.0027	0.0153	0.1527	0.0146	0.0184	0.0072	0.0831	0.0148	0.0058	0.0027	0.0028	0.0876	0.1077	0.009	0.0105	0.0071	0.0318	0.0066	0.0148	0.1572
18	rs12955519	41874178	1.24	0.175701215111077	3.52	0.0577730493768559	0.035569956039232	0.0859730143927169	0.1446	0.0689	0.0054	0.0026	0.0203	0.0029	0.0027	0.0153	0.1527	0.0146	0.0184	0.0072	0.0831	0.0148	0.0058	0.0027	0.0028	0.0876	0.1077	0.009	0.0105	0.0071	0.0318	0.0066	0.0148	0.1572
18	rs12962396	41893207	1.24	0.175701215111077	3.52	0.0577730493768559	0.0327529183380116	0.0971882224860219	0.1447	0.069	0.0054	0.0026	0.0203	0.0029	0.0028	0.0153	0.1527	0.0146	0.0184	0.0071	0.0831	0.0148	0.0058	0.0028	0.0028	0.0876	0.1075	0.009	0.0105	0.0071	0.0318	0.0065	0.0148	0.1572
18	rs72897945	41897509	1.24	0.175701215111077	3.52	0.0577730493768559	0.0326916050558217	0.0839173532368919	0.1447	0.069	0.0054	0.0026	0.0203	0.0029	0.0028	0.0153	0.1527	0.0146	0.0184	0.0071	0.083	0.0148	0.0058	0.0027	0.0028	0.0877	0.1075	0.009	0.0105	0.0071	0.0318	0.0065	0.0148	0.1572
18	rs2359883	41904611	1.25	0.154769873779188	3.52	0.0577730493768559	0.0301420869437998	0.0768454116707442	0.1452	0.0689	0.0054	0.0026	0.0203	0.0028	0.0031	0.0154	0.1525	0.0148	0.0181	0.0072	0.083	0.0148	0.0058	0.0028	0.0028	0.0871	0.1063	0.0091	0.0105	0.0074	0.0315	0.0065	0.0149	0.1586
18	rs1456615	41906116	1.25	0.154769873779188	3.51	0.0617771177241036	0.029271351880685	0.05791583074535	0.1453	0.0689	0.0054	0.0026	0.0202	0.0028	0.0031	0.0154	0.1525	0.0148	0.0181	0.0072	0.0832	0.0147	0.0058	0.0028	0.0028	0.087	0.106	0.0091	0.0103	0.0075	0.0313	0.0065	0.0149	0.159
18	rs116896824	41909118	1.25	0.154769873779188	3.5	0.0659953737268723	0.0291807403926972	0.0546444086596844	0.1453	0.069	0.0054	0.0026	0.0202	0.0028	0.0032	0.0154	0.1525	0.0148	0.0181	0.0072	0.0832	0.0147	0.0058	0.0028	0.0028	0.087	0.106	0.0091	0.0101	0.0076	0.0313	0.0065	0.015	0.159
18	rs117118473	41929743	1.25	0.154769873779188	3.49	0.0704349946405554	0.0291694278989944	0.0540125712744071	0.1453	0.069	0.0054	0.0026	0.0202	0.0028	0.0032	0.0154	0.1524	0.0148	0.0181	0.0072	0.0832	0.0147	0.0058	0.0028	0.0028	0.087	0.106	0.0091	0.01	0.0076	0.0313	0.0065	0.015	0.1591
18	rs62101899	41943357	1.25	0.154769873779188	3.49	0.0704349946405554	0.0292940357502738	0.0541386848519797	0.1453	0.0692	0.0054	0.0026	0.0203	0.0028	0.0032	0.0154	0.1524	0.0148	0.0182	0.0072	0.0832	0.0147	0.0058	0.0028	0.0028	0.087	0.1059	0.0091	0.0098	0.0076	0.0313	0.0065	0.015	0.1592
18	rs73486487	41963022	1.25	0.154769873779188	3.49	0.0704349946405554	0.0315657743384233	0.0642925244573774	0.1452	0.0695	0.0054	0.0026	0.0203	0.0027	0.0032	0.0154	0.1523	0.0149	0.0182	0.0072	0.0833	0.0147	0.0058	0.0028	0.0028	0.087	0.1058	0.0091	0.0094	0.0076	0.0313	0.0065	0.015	0.1594
18	rs1456605	41967501	1.25	0.154769873779188	3.49	0.0704349946405554	0.0281749719144117	0.0895210201122447	0.1448	0.0697	0.0055	0.0027	0.0203	0.0028	0.0037	0.0157	0.1507	0.015	0.0184	0.0072	0.083	0.0147	0.0059	0.0029	0.003	0.0867	0.105	0.0092	0.0093	0.0076	0.031	0.0065	0.0151	0.1609
18	rs8097441	41968245	1.25	0.154769873779188	3.49	0.0704349946405554	0.0277468561222221	0.108265370041192	0.1445	0.0698	0.0056	0.0028	0.0204	0.0028	0.0039	0.0159	0.1501	0.015	0.0185	0.0073	0.0828	0.0147	0.0059	0.003	0.0031	0.0866	0.1047	0.0092	0.0091	0.0075	0.031	0.0064	0.0153	0.1616
18	rs118089963	41985474	1.25	0.154769873779188	3.49	0.0704349946405554	0.0260595748998947	0.0813573477662263	0.1447	0.0695	0.0056	0.0028	0.0206	0.0029	0.0041	0.016	0.1494	0.0149	0.0185	0.0073	0.0826	0.0147	0.006	0.0031	0.0033	0.0865	0.104	0.0093	0.0089	0.0076	0.0308	0.0063	0.0155	0.162
18	rs58337035	42004801	1.25	0.154769873779188	3.49	0.0704349946405554	0.0280977884879999	0.112739437673692	0.1447	0.0695	0.0056	0.0029	0.0207	0.0029	0.0041	0.0161	0.1494	0.0149	0.0185	0.0074	0.0826	0.0147	0.006	0.0031	0.0033	0.0865	0.1039	0.0093	0.0089	0.0076	0.0308	0.0063	0.0155	0.162
18	rs4890478	42006876	1.25	0.154769873779188	3.5	0.0659953737268723	0.0289438278498919	0.129066862162823	0.1447	0.0695	0.0056	0.0029	0.0207	0.0029	0.0041	0.0161	0.1494	0.0149	0.0185	0.0074	0.0826	0.0147	0.006	0.0031	0.0033	0.0865	0.1039	0.0093	0.0089	0.0076	0.0308	0.0063	0.0155	0.162
18	rs74674302	42007709	1.25	0.154769873779188	3.51	0.0617771177241036	0.0293167320253162	0.117800852466429	0.1448	0.0695	0.0056	0.0029	0.0207	0.0029	0.0041	0.0161	0.1494	0.0149	0.0185	0.0074	0.0826	0.0147	0.006	0.0031	0.0033	0.0865	0.1039	0.0093	0.0088	0.0076	0.0308	0.0063	0.0155	0.162
18	rs56338476	42031615	1.25	0.154769873779188	3.52	0.0577730493768559	0.0207465965399249	0.0846763759828098	0.1446	0.0703	0.0056	0.0028	0.0206	0.0029	0.0041	0.0161	0.1505	0.0144	0.0183	0.0074	0.0824	0.0147	0.006	0.0032	0.0034	0.0862	0.1037	0.0093	0.0086	0.0076	0.0307	0.0063	0.0154	0.1622
18	rs73479513	42033547	1.25	0.154769873779188	3.52	0.0577730493768559	0.0208620712207698	0.0835388748898197	0.1446	0.0704	0.0056	0.0028	0.0206	0.0029	0.0041	0.0161	0.1506	0.0144	0.0183	0.0074	0.0824	0.0147	0.006	0.0032	0.0034	0.0862	0.1037	0.0093	0.0086	0.0076	0.0307	0.0063	0.0153	0.1622
18	rs35232704	42038435	1.25	0.154769873779188	3.53	0.0539760163806611	0.0172674277840286	0.0708059500299208	0.1445	0.0708	0.0056	0.0028	0.0205	0.0029	0.0041	0.0161	0.1512	0.0142	0.0181	0.0073	0.0823	0.0146	0.006	0.0032	0.0033	0.0861	0.1036	0.0094	0.0086	0.0076	0.0307	0.0062	0.0153	0.1622
18	rs11660145	42040053	1.25	0.154769873779188	3.53	0.0539760163806611	0.0179279336466576	0.084980754784386	0.1445	0.0708	0.0056	0.0028	0.0205	0.0029	0.0041	0.0161	0.1513	0.0141	0.0181	0.0073	0.0823	0.0146	0.006	0.0032	0.0033	0.0861	0.1036	0.0094	0.0086	0.0076	0.0307	0.0062	0.0153	0.1622
18	rs9948616	42040585	1.25	0.154769873779188	3.54	0.0503789001912993	0.0190945632031868	0.105846842146596	0.1445	0.0709	0.0056	0.0028	0.0205	0.0029	0.0041	0.0161	0.1513	0.0141	0.0181	0.0073	0.0823	0.0146	0.006	0.0032	0.0033	0.0861	0.1036	0.0094	0.0086	0.0076	0.0307	0.0062	0.0153	0.1622
18	rs34636693	42044784	1.25	0.154769873779188	3.54	0.0503789001912993	0.0193208910614128	0.108768377832217	0.1445	0.0708	0.0055	0.0028	0.0206	0.0029	0.0041	0.0162	0.1512	0.0142	0.0181	0.0073	0.0825	0.0146	0.006	0.0032	0.0033	0.0862	0.1036	0.0093	0.0086	0.0076	0.0306	0.0062	0.0154	0.1621
18	rs35178641	42060853	1.25	0.154769873779188	3.53	0.0539760163806611	0.0190195512860911	0.127103214246606	0.1445	0.0707	0.0055	0.0028	0.0206	0.0029	0.0041	0.0162	0.1511	0.0142	0.0181	0.0073	0.0826	0.0147	0.006	0.0032	0.0033	0.0862	0.1036	0.0093	0.0085	0.0075	0.0306	0.0061	0.0154	0.1621
18	rs12958735	42070177	1.25	0.154769873779188	3.53	0.0539760163806611	0.0190278753300174	0.143585361395857	0.1444	0.0707	0.0055	0.0028	0.0206	0.0028	0.0041	0.0163	0.1509	0.0142	0.0181	0.0073	0.0828	0.0147	0.0059	0.0032	0.0032	0.0863	0.1037	0.0094	0.0085	0.0075	0.0305	0.0061	0.0154	0.1624
18	rs16978041	42085010	1.25	0.154769873779188	3.53	0.0539760163806611	0.0195661507174046	0.159236617507355	0.1443	0.0707	0.0055	0.0028	0.0206	0.0027	0.0041	0.0163	0.1506	0.0142	0.0181	0.0072	0.0829	0.0147	0.0059	0.0031	0.0032	0.0866	0.1038	0.0094	0.0084	0.0075	0.0305	0.0061	0.0154	0.1626
18	rs11874010	42085122	1.25	0.154769873779188	3.53	0.0539760163806611	0.0198050926236419	0.157116455162201	0.1443	0.0707	0.0055	0.0028	0.0206	0.0027	0.0041	0.0163	0.1506	0.0142	0.0181	0.0072	0.0829	0.0147	0.0059	0.0031	0.0032	0.0865	0.1038	0.0094	0.0084	0.0075	0.0305	0.0061	0.0154	0.1628
18	rs2048485	42090667	1.25	0.154769873779188	3.53	0.0539760163806611	0.0199253549341786	0.153764363523109	0.1438	0.0707	0.0054	0.0028	0.0206	0.0026	0.004	0.0162	0.1507	0.0142	0.0181	0.0072	0.084	0.0146	0.0059	0.0031	0.0032	0.0864	0.1037	0.0093	0.0084	0.0075	0.0304	0.006	0.0154	0.163
18	rs11082397	42094299	1.25	0.154769873779188	3.53	0.0539760163806611	0.0229350787167424	0.123649852477956	0.1438	0.0709	0.0054	0.0028	0.0206	0.0026	0.0028	0.0163	0.1508	0.0141	0.0181	0.0072	0.0838	0.0146	0.0059	0.0031	0.0032	0.0865	0.1039	0.0093	0.0084	0.0075	0.0304	0.0061	0.0154	0.1635
18	rs4405635	42094408	1.25	0.154769873779188	3.53	0.0539760163806611	0.0232414959255572	0.129514703686575	0.1438	0.0709	0.0054	0.0028	0.0206	0.0026	0.0028	0.0163	0.1508	0.0141	0.0181	0.0072	0.0838	0.0146	0.0059	0.0031	0.0032	0.0865	0.1038	0.0093	0.0084	0.0075	0.0304	0.0061	0.0154	0.1638
18	rs4890482	42095716	1.25	0.154769873779188	3.5	0.0659953737268723	0.0223403245999899	0.119101046523884	0.1437	0.0709	0.0054	0.0027	0.0206	0.0026	0.0028	0.0163	0.1508	0.0141	0.0181	0.0072	0.0838	0.0146	0.0059	0.0031	0.0031	0.0865	0.1038	0.0093	0.0084	0.0075	0.0304	0.0061	0.0154	0.1637
18	rs62101939	42098308	1.25	0.154769873779188	3.48	0.0751031739839783	0.0214373510874225	0.109440447081731	0.1437	0.0709	0.0054	0.0027	0.0206	0.0026	0.0028	0.0163	0.1508	0.0141	0.0181	0.0072	0.0838	0.0146	0.0059	0.0031	0.0031	0.0865	0.1039	0.0093	0.0084	0.0075	0.0304	0.0061	0.0154	0.1637
18	rs116876371	42099615	1.25	0.154769873779188	3.48	0.0751031739839783	0.0219777576127306	0.114103670437991	0.1438	0.0709	0.0054	0.0027	0.0206	0.0027	0.0028	0.0163	0.1508	0.0141	0.0181	0.0072	0.0839	0.0146	0.0058	0.0031	0.0032	0.0865	0.1039	0.0093	0.0084	0.0074	0.0304	0.0061	0.0154	0.1637
18	rs75249762	42104424	1.25	0.154769873779188	3.46	0.0851540123614781	0.0212744093140074	0.118406938826225	0.1438	0.071	0.0054	0.0027	0.0206	0.0027	0.0029	0.0163	0.1508	0.0141	0.0181	0.0072	0.084	0.0146	0.0058	0.0031	0.0031	0.0866	0.1038	0.0094	0.0084	0.0074	0.0304	0.0061	0.0154	0.1638
18	rs72901579	42104777	1.25	0.154769873779188	3.46	0.0851540123614781	0.0211842738145042	0.11823365136676	0.1438	0.071	0.0054	0.0027	0.0206	0.0027	0.0029	0.0163	0.1508	0.0141	0.0181	0.0072	0.084	0.0146	0.0058	0.0031	0.0031	0.0866	0.1038	0.0094	0.0084	0.0074	0.0304	0.0061	0.0154	0.1638
18	rs1858348	42107250	1.25	0.154769873779188	3.46	0.0851540123614781	0.0211752754724473	0.113506049421752	0.1438	0.071	0.0054	0.0027	0.0206	0.0027	0.0029	0.0163	0.1508	0.0141	0.0181	0.0072	0.084	0.0145	0.0058	0.0031	0.0031	0.0866	0.1037	0.0094	0.0084	0.0074	0.0303	0.0061	0.0154	0.1638
18	rs117598048	42121775	1.25	0.154769873779188	3.45	0.090551063959542	0.0202370338927384	0.107846881974332	0.144	0.0713	0.0054	0.0024	0.0205	0.003	0.003	0.0161	0.1511	0.0138	0.0181	0.0071	0.0847	0.0143	0.0055	0.0031	0.0031	0.0873	0.1029	0.0096	0.0083	0.007	0.03	0.0061	0.0155	0.1643
18	rs962876	42127194	1.25	0.154769873779188	3.45	0.090551063959542	0.0249491436141726	0.132937024043414	0.1441	0.0714	0.0054	0.0023	0.0205	0.0031	0.003	0.016	0.1511	0.0137	0.0181	0.0071	0.0849	0.0143	0.0054	0.0031	0.0031	0.0874	0.1026	0.0097	0.0082	0.0069	0.0299	0.0061	0.0155	0.1644
18	rs62101945	42136914	1.25	0.154769873779188	3.44	0.0962054431234386	0.020782077809218	0.12426706791209	0.1436	0.0713	0.0054	0.0023	0.0203	0.0031	0.0031	0.0159	0.1512	0.0137	0.0181	0.0071	0.0853	0.0143	0.0054	0.0031	0.0031	0.0876	0.1026	0.0098	0.0082	0.0068	0.0298	0.0061	0.0155	0.1647
18	rs78559401	42144022	1.25	0.154769873779188	3.43	0.102124300974309	0.0160368671911558	0.0753165075465166	0.1433	0.0712	0.0054	0.0024	0.0203	0.0032	0.0033	0.0159	0.1511	0.0136	0.018	0.0071	0.0853	0.0143	0.0055	0.0032	0.0032	0.0876	0.1025	0.0099	0.0082	0.0067	0.0297	0.0062	0.0155	0.1647
18	rs16978096	42146367	1.25	0.154769873779188	3.43	0.102124300974309	0.0159488990714466	0.0904559840929823	0.1431	0.0711	0.0055	0.0025	0.0202	0.0033	0.0034	0.0158	0.151	0.0136	0.018	0.0071	0.0854	0.0143	0.0055	0.0032	0.0032	0.0876	0.1024	0.0099	0.0082	0.0067	0.0297	0.0063	0.0155	0.1648
18	rs116874514	42146531	1.25	0.154769873779188	3.43	0.102124300974309	0.0155861866724931	0.0886673725206129	0.1431	0.0711	0.0055	0.0025	0.0202	0.0033	0.0034	0.0158	0.151	0.0136	0.018	0.0071	0.0853	0.0143	0.0056	0.0032	0.0032	0.0876	0.1024	0.0099	0.0082	0.0067	0.0297	0.0063	0.0155	0.1648
18	Affx-14918625	42151268	1.25	0.154769873779188	3.43	0.102124300974309	0.0139624492359426	0.0912380688461112	0.1427	0.071	0.0055	0.0026	0.0202	0.0034	0.0035	0.0158	0.151	0.0136	0.0181	0.007	0.0853	0.0143	0.0056	0.0033	0.0033	0.0875	0.1023	0.01	0.0082	0.0066	0.0296	0.0063	0.0155	0.1649
18	rs16978100	42162538	1.25	0.154769873779188	3.43	0.102124300974309	0.0130379561189675	0.0961462615445758	0.1423	0.0711	0.0056	0.0026	0.0202	0.0035	0.0037	0.0157	0.151	0.0136	0.0182	0.007	0.0852	0.0143	0.0057	0.0033	0.0035	0.0875	0.1021	0.0101	0.0082	0.0066	0.0296	0.0063	0.0155	0.1648
18	rs980666	42192225	1.25	0.154769873779188	3.43	0.102124300974309	0.00881333447012887	0.121279973499453	0.1411	0.0712	0.0057	0.003	0.0202	0.0038	0.0041	0.0157	0.1509	0.0136	0.0183	0.007	0.085	0.0143	0.0059	0.0033	0.0037	0.0877	0.1013	0.0102	0.0082	0.0067	0.0295	0.0064	0.0156	0.1648
18	rs77536623	42194394	1.25	0.154769873779188	3.42	0.108314757127468	0.00825948940336795	0.0835388748898197	0.1411	0.0712	0.0057	0.003	0.0202	0.0038	0.0041	0.0157	0.1508	0.0136	0.0183	0.007	0.085	0.0143	0.0059	0.0033	0.0037	0.0877	0.1012	0.0102	0.0082	0.0067	0.0295	0.0065	0.0156	0.1648
18	rs75104081	42195522	1.25	0.154769873779188	3.4	0.121538743628758	0.00822383181026356	0.0810582822074278	0.1411	0.0712	0.0057	0.003	0.0202	0.0038	0.0041	0.0157	0.1508	0.0136	0.0183	0.007	0.085	0.0143	0.0059	0.0033	0.0037	0.0877	0.1012	0.0102	0.0082	0.0067	0.0295	0.0066	0.0156	0.1648
18	rs74430490	42201588	1.25	0.154769873779188	3.4	0.121538743628758	0.00774537117577905	0.0802381565494411	0.1409	0.071	0.0058	0.0031	0.0202	0.0039	0.0042	0.0155	0.1507	0.0136	0.0183	0.007	0.0849	0.0143	0.0059	0.0033	0.0037	0.0879	0.1009	0.0102	0.0082	0.0067	0.0294	0.0066	0.0156	0.1649
18	rs4346283	42203453	1.25	0.154769873779188	3.4	0.121538743628758	0.00770295637372898	0.0831610867550122	0.1409	0.071	0.0058	0.0031	0.0202	0.0039	0.0042	0.0155	0.1507	0.0136	0.0183	0.007	0.0849	0.0143	0.0059	0.0033	0.0037	0.0879	0.1009	0.0102	0.0082	0.0067	0.0294	0.0066	0.0156	0.1649
18	rs7237573	42209961	1.25	0.154769873779188	3.39	0.128586294370088	0.00786508474323219	0.0882804301880611	0.1408	0.071	0.0058	0.0031	0.0202	0.0039	0.0042	0.0155	0.1507	0.0136	0.0183	0.007	0.0849	0.0143	0.0059	0.0033	0.0038	0.088	0.1008	0.0102	0.0082	0.0067	0.0294	0.0066	0.0156	0.165
18	rs4890486	42219956	1.25	0.154769873779188	3.39	0.128586294370088	0.00775387556321363	0.0740880721507569	0.14	0.0707	0.0058	0.0032	0.0203	0.0041	0.0044	0.0156	0.1504	0.0137	0.0185	0.007	0.0848	0.0143	0.0059	0.0034	0.0039	0.0883	0.1003	0.0102	0.0082	0.0068	0.0293	0.0067	0.0157	0.1651
18	rs34253458	42222364	1.25	0.154769873779188	3.39	0.128586294370088	0.0077156620806566	0.089598786029296	0.1391	0.0704	0.0059	0.0034	0.0203	0.0043	0.0047	0.0157	0.1501	0.0137	0.0187	0.007	0.0847	0.0143	0.006	0.0034	0.0042	0.0887	0.0996	0.0103	0.0082	0.0069	0.0292	0.0068	0.0158	0.1653
18	rs72903593	42223770	1.25	0.154769873779188	3.39	0.128586294370088	0.00905027352909418	0.109356351537263	0.1387	0.0701	0.006	0.0036	0.0203	0.0045	0.0048	0.0158	0.1499	0.0137	0.0188	0.007	0.0846	0.0143	0.0061	0.0036	0.0043	0.0889	0.0992	0.0103	0.0082	0.007	0.0291	0.007	0.0158	0.1654
18	rs55790735	42224082	1.25	0.154769873779188	3.39	0.128586294370088	0.00838522145561801	0.101808540055431	0.1387	0.07	0.006	0.0036	0.0204	0.0045	0.0048	0.0158	0.1498	0.0137	0.0188	0.007	0.0846	0.0143	0.0061	0.0036	0.0044	0.089	0.0992	0.0103	0.0082	0.007	0.029	0.007	0.0158	0.1654
18	rs2852748	42231094	1.25	0.154769873779188	3.39	0.128586294370088	0.0113438492587263	0.100503156051282	0.1389	0.069	0.0062	0.004	0.0205	0.0048	0.0053	0.0157	0.1488	0.0138	0.0188	0.007	0.0838	0.0142	0.0063	0.0039	0.0046	0.091	0.0979	0.0104	0.008	0.0072	0.0285	0.0073	0.0157	0.1652
18	rs7229314	42233012	1.25	0.154769873779188	3.34	0.168454672892635	0.0119696004403071	0.0971882224860219	0.1389	0.069	0.0062	0.004	0.0205	0.0048	0.0053	0.0158	0.1488	0.0138	0.0188	0.0071	0.0838	0.0142	0.0063	0.0038	0.0046	0.091	0.0979	0.0105	0.0081	0.0072	0.0285	0.0073	0.0158	0.1652
18	rs111559230	42242174	1.25	0.154769873779188	3.33	0.177401503992083	0.0100053600266998	0.0838416024055683	0.1388	0.0689	0.0062	0.004	0.0206	0.0048	0.0054	0.0158	0.148	0.0138	0.0188	0.0071	0.0837	0.0142	0.0063	0.0039	0.0046	0.0919	0.0977	0.0105	0.0081	0.0073	0.0284	0.0073	0.0158	0.1651
18	rs35773284	42244379	1.25	0.154769873779188	3.33	0.177401503992083	0.00999503393718308	0.0837658791460273	0.1388	0.0689	0.0062	0.004	0.0206	0.0048	0.0054	0.0158	0.148	0.0138	0.0188	0.0071	0.0837	0.0142	0.0063	0.0039	0.0046	0.0919	0.0977	0.0105	0.0081	0.0073	0.0284	0.0073	0.0158	0.1651
18	rs138775024	42252408	1.25	0.154769873779188	3.33	0.177401503992083	0.00884151507774451	0.0879713630836043	0.1386	0.0688	0.0063	0.0041	0.0206	0.0048	0.0054	0.0157	0.147	0.0138	0.0188	0.0072	0.0835	0.0142	0.0064	0.0039	0.0047	0.0931	0.0974	0.0105	0.008	0.0073	0.0282	0.0074	0.0158	0.165
18	rs11876015	42258258	1.25	0.154769873779188	3.33	0.177401503992083	0.00830871123769964	0.0922587702781555	0.1385	0.0688	0.0064	0.0042	0.0207	0.0048	0.0055	0.0157	0.1463	0.0139	0.0188	0.0072	0.0833	0.0142	0.0064	0.004	0.0047	0.094	0.0972	0.0105	0.008	0.0073	0.0281	0.0074	0.0158	0.165
18	rs78646871	42262428	1.26	0.135727966888585	3.32	0.186688027238402	0.00785648709361854	0.0796438299997234	0.1384	0.0687	0.0064	0.0042	0.0207	0.0048	0.0055	0.0157	0.1463	0.0139	0.0188	0.0073	0.0833	0.0142	0.0065	0.004	0.0048	0.0941	0.0971	0.0105	0.008	0.0073	0.0282	0.0074	0.0158	0.1649
18	rs2614996	42280093	1.26	0.135727966888585	3.32	0.186688027238402	0.00687204725985213	0.0775045018373055	0.1382	0.0685	0.0065	0.0043	0.0208	0.0047	0.0056	0.0157	0.1463	0.0139	0.0188	0.0073	0.0832	0.0143	0.0065	0.0041	0.0048	0.0946	0.0966	0.0105	0.008	0.0074	0.0283	0.0074	0.0158	0.1647
18	rs117297259	42282685	1.26	0.135727966888585	3.32	0.186688027238402	0.00746044985639112	0.0831610867550122	0.138	0.0685	0.0065	0.0043	0.0209	0.0048	0.0056	0.0157	0.1463	0.014	0.0188	0.0073	0.0832	0.0143	0.0065	0.0041	0.0048	0.0947	0.0965	0.0105	0.008	0.0074	0.0283	0.0074	0.0158	0.1646
18	rs17709496	42287432	1.26	0.135727966888585	3.32	0.186688027238402	0.00739049304408666	0.0887448420242595	0.1379	0.0684	0.0065	0.0043	0.0211	0.0048	0.0056	0.0158	0.1463	0.014	0.0188	0.0074	0.0832	0.0143	0.0065	0.0041	0.0048	0.0949	0.0961	0.0105	0.008	0.0074	0.0284	0.0074	0.0157	0.1646
18	rs2614999	42289601	1.26	0.135727966888585	3.32	0.186688027238402	0.00669547224190174	0.0906903285761184	0.1379	0.0683	0.0065	0.0043	0.0211	0.0048	0.0056	0.0158	0.1463	0.014	0.0187	0.0074	0.0832	0.0143	0.0066	0.0042	0.0048	0.095	0.096	0.0105	0.008	0.0074	0.0284	0.0074	0.0157	0.1645
18	rs2615000	42292084	1.26	0.135727966888585	3.31	0.196320630125924	0.00524980397602857	0.0895210201122447	0.1379	0.0683	0.0065	0.0044	0.0211	0.0047	0.0057	0.0158	0.1463	0.014	0.0186	0.0074	0.0832	0.0144	0.0066	0.0042	0.0048	0.0952	0.0957	0.0105	0.008	0.0074	0.0284	0.0074	0.0158	0.1644
18	rs55875953	42301842	1.27	0.118479912290321	3.3	0.2063056077908	0.00535126101421836	0.111974809232771	0.1371	0.0673	0.0068	0.0048	0.0214	0.0048	0.0061	0.016	0.1456	0.0139	0.0184	0.0077	0.0825	0.0145	0.007	0.0045	0.005	0.0978	0.0936	0.0104	0.0078	0.008	0.0285	0.0077	0.0159	0.1638
18	rs28550327	42304100	1.27	0.118479912290321	3.3	0.2063056077908	0.00553903811449785	0.107512540683026	0.1378	0.0669	0.0069	0.005	0.0216	0.0047	0.0063	0.0159	0.1452	0.0139	0.0181	0.0077	0.0823	0.0146	0.0075	0.0047	0.0049	0.0981	0.0929	0.0103	0.0076	0.0081	0.0291	0.0076	0.016	0.1631
18	rs117806971	42304171	1.27	0.118479912290321	3.31	0.196320630125924	0.00516537137325825	0.103284917946136	0.1378	0.0669	0.0069	0.005	0.0216	0.0047	0.0063	0.0159	0.1452	0.0139	0.0181	0.0077	0.0823	0.0146	0.0075	0.0047	0.0049	0.0981	0.0929	0.0103	0.0076	0.0081	0.0291	0.0076	0.016	0.1631
18	rs17709884	42307979	1.27	0.118479912290321	3.31	0.196320630125924	0.00871059022710469	0.1279051719469	0.1388	0.0665	0.0069	0.0053	0.0212	0.0047	0.0065	0.0156	0.1449	0.0139	0.0182	0.0078	0.0819	0.0151	0.0081	0.005	0.0051	0.0983	0.0918	0.0099	0.0073	0.0081	0.0297	0.0076	0.0161	0.1621
18	rs11082403	42317790	1.26	0.135727966888585	3.32	0.186688027238402	0.0179518596407605	0.158560926491128	0.1393	0.0663	0.0069	0.0055	0.021	0.0046	0.0066	0.0155	0.145	0.0139	0.0181	0.0079	0.0818	0.0152	0.0083	0.0051	0.0052	0.0984	0.0913	0.0098	0.0072	0.0081	0.03	0.0076	0.0161	0.1619
18	rs17710446	42318188	1.26	0.135727966888585	3.32	0.186688027238402	0.0177057471663447	0.161172764327947	0.1393	0.0663	0.0069	0.0055	0.021	0.0046	0.0066	0.0155	0.145	0.0139	0.0181	0.0079	0.0818	0.0152	0.0083	0.0051	0.0052	0.0984	0.0913	0.0098	0.0072	0.0081	0.03	0.0076	0.0161	0.1619
18	rs898836	42319288	1.26	0.135727966888585	3.32	0.186688027238402	0.0187875530626552	0.166834099254973	0.1393	0.0663	0.0069	0.0055	0.021	0.0046	0.0066	0.0156	0.145	0.0139	0.0181	0.0079	0.0818	0.0152	0.0083	0.0051	0.0052	0.0984	0.0913	0.0098	0.0072	0.0081	0.03	0.0076	0.0161	0.1619
18	rs16978151	42325886	1.26	0.135727966888585	3.32	0.186688027238402	0.0277032090964319	0.192310956719163	0.1394	0.0662	0.0066	0.0055	0.0211	0.0046	0.0067	0.0156	0.145	0.014	0.0182	0.008	0.0819	0.0151	0.0082	0.0051	0.0052	0.0983	0.0912	0.0098	0.0072	0.0081	0.0302	0.0077	0.0162	0.1617
18	rs17783459	42329076	1.26	0.135727966888585	3.32	0.186688027238402	0.0311847643169895	0.195517067294182	0.1394	0.0662	0.0067	0.0055	0.0211	0.0046	0.0067	0.0156	0.145	0.014	0.0181	0.008	0.0821	0.015	0.0081	0.0051	0.0052	0.0984	0.0911	0.0098	0.0072	0.008	0.0302	0.0077	0.0161	0.1618
18	rs17783477	42330056	1.26	0.135727966888585	3.33	0.177401503992083	0.0342993323837298	0.193136622072349	0.1394	0.0662	0.0067	0.0055	0.0211	0.0046	0.0067	0.0156	0.145	0.0141	0.0181	0.008	0.0821	0.0149	0.0081	0.0051	0.0052	0.0985	0.0911	0.0098	0.0072	0.008	0.0303	0.0077	0.0161	0.1618
18	rs11877480	42332055	1.26	0.135727966888585	3.34	0.168454672892635	0.0393817306458715	0.199158311975777	0.1395	0.0662	0.0068	0.0056	0.0211	0.0046	0.0067	0.0156	0.145	0.014	0.018	0.0079	0.0821	0.0148	0.0081	0.0052	0.0052	0.0986	0.0911	0.0097	0.0072	0.008	0.0303	0.0076	0.0161	0.1618
18	rs7235315	42338029	1.26	0.135727966888585	3.34	0.168454672892635	0.045021542392801	0.229735260309747	0.1397	0.066	0.0069	0.0056	0.0211	0.0046	0.0067	0.0156	0.1447	0.0141	0.018	0.008	0.0823	0.0148	0.0082	0.0054	0.0053	0.0986	0.0904	0.0098	0.0071	0.008	0.0302	0.0077	0.016	0.162
18	rs56135461	42341508	1.26	0.135727966888585	3.34	0.168454672892635	0.0631527245673196	0.263862866923018	0.1394	0.0658	0.0071	0.0056	0.0212	0.0047	0.0067	0.0156	0.1445	0.0143	0.0179	0.0081	0.0827	0.0148	0.0082	0.0056	0.0053	0.0988	0.09	0.0098	0.0071	0.0081	0.0302	0.0078	0.0159	0.1617
18	rs79852977	42343750	1.26	0.135727966888585	3.34	0.168454672892635	0.0653830499956184	0.256238307610943	0.1393	0.0657	0.0071	0.0056	0.0213	0.0047	0.0067	0.0157	0.1445	0.0143	0.0179	0.0081	0.0827	0.0147	0.0083	0.0057	0.0053	0.0988	0.0899	0.0098	0.007	0.0081	0.0303	0.0078	0.0159	0.1616
18	rs112251004	42343809	1.26	0.135727966888585	3.34	0.168454672892635	0.0648743474419881	0.247451118130598	0.1393	0.0657	0.0071	0.0056	0.0213	0.0047	0.0067	0.0157	0.1444	0.0143	0.0179	0.0081	0.0827	0.0147	0.0083	0.0057	0.0053	0.0988	0.0899	0.0098	0.007	0.0081	0.0303	0.0078	0.0159	0.1616
18	rs117772358	42348576	1.26	0.135727966888585	3.33	0.177401503992083	0.081513384398441	0.298004120633286	0.1392	0.0657	0.0072	0.0056	0.0213	0.0047	0.0067	0.0157	0.1443	0.0143	0.0179	0.008	0.0828	0.0147	0.0083	0.0058	0.0054	0.0988	0.0898	0.0097	0.0071	0.0083	0.0303	0.0077	0.0159	0.1616
18	rs11082407	42351071	1.26	0.135727966888585	3.33	0.177401503992083	0.0814455091321135	0.290438796772111	0.1392	0.0657	0.0072	0.0056	0.0213	0.0047	0.0067	0.0157	0.1442	0.0143	0.0179	0.008	0.0828	0.0148	0.0082	0.0057	0.0054	0.0988	0.0898	0.0097	0.0071	0.0084	0.0303	0.0077	0.0159	0.1616
18	rs35238916	42351179	1.26	0.135727966888585	3.33	0.177401503992083	0.0802747553002345	0.290321056829815	0.1391	0.0657	0.0072	0.0056	0.0214	0.0047	0.0067	0.0157	0.1442	0.0143	0.0179	0.008	0.0828	0.0148	0.0083	0.0058	0.0054	0.0988	0.0898	0.0098	0.0071	0.0084	0.0303	0.0077	0.0159	0.1615
18	rs79093588	42355348	1.26	0.135727966888585	3.33	0.177401503992083	0.0593208195356551	0.304910597509606	0.1391	0.0652	0.0073	0.0056	0.0213	0.0049	0.0067	0.0157	0.1439	0.0144	0.0181	0.008	0.0833	0.0149	0.0083	0.0059	0.0055	0.0987	0.0896	0.0096	0.007	0.0085	0.0302	0.0077	0.016	0.1614
18	rs73952924	42359256	1.27	0.118479912290321	3.33	0.177401503992083	0.0621419261889184	0.407404028475456	0.139	0.0648	0.0074	0.0056	0.0212	0.005	0.0066	0.0158	0.1436	0.0144	0.0182	0.0079	0.0838	0.0152	0.0083	0.006	0.0057	0.0987	0.0894	0.0095	0.007	0.0086	0.0302	0.0076	0.0161	0.1613
18	rs16978169	42361969	1.27	0.118479912290321	3.32	0.186688027238402	0.0671641293334901	0.407404028475456	0.139	0.0647	0.0074	0.0057	0.0212	0.005	0.0066	0.0158	0.1436	0.0144	0.0182	0.0078	0.0839	0.0152	0.0083	0.0061	0.0057	0.0987	0.0894	0.0095	0.007	0.0086	0.0301	0.0076	0.0161	0.1612
18	rs8091505	42368549	1.27	0.118479912290321	3.32	0.186688027238402	0.0797380704589843	0.466255918222562	0.139	0.0648	0.0075	0.0057	0.0212	0.0051	0.0066	0.0158	0.1435	0.0144	0.0182	0.0078	0.084	0.0152	0.0083	0.0061	0.0057	0.0987	0.0893	0.0094	0.007	0.0085	0.0301	0.0076	0.0161	0.1612
18	rs113636799	42371193	1.27	0.118479912290321	3.33	0.177401503992083	0.0632294478267291	0.542731565370679	0.1388	0.0647	0.0076	0.0057	0.021	0.0054	0.0068	0.0159	0.1436	0.0146	0.0183	0.0075	0.0843	0.0155	0.0083	0.0062	0.0056	0.0986	0.0892	0.0093	0.0072	0.0086	0.0297	0.0071	0.0162	0.1613
18	rs74901749	42371293	1.27	0.118479912290321	3.34	0.168454672892635	0.0630952223786199	0.541892371134442	0.1388	0.0647	0.0076	0.0057	0.021	0.0054	0.0068	0.0159	0.1436	0.0146	0.0183	0.0075	0.0843	0.0155	0.0083	0.0062	0.0056	0.0986	0.0892	0.0093	0.0072	0.0086	0.0297	0.0071	0.0162	0.1613
18	rs78665986	42408542	1.26	0.135727966888585	3.34	0.168454672892635	0.0556991870706586	0.535748135494498	0.1387	0.0647	0.0076	0.0057	0.0209	0.0055	0.0068	0.0159	0.1437	0.0146	0.0183	0.0075	0.0844	0.0156	0.0083	0.0062	0.0056	0.0986	0.0891	0.0092	0.0074	0.0085	0.0294	0.0069	0.0163	0.1613
18	rs12968750	42408630	1.26	0.135727966888585	3.34	0.168454672892635	0.0551190407675116	0.533936128374853	0.1387	0.0647	0.0076	0.0057	0.0209	0.0055	0.0068	0.0159	0.1437	0.0146	0.0183	0.0075	0.0844	0.0156	0.0083	0.0062	0.0056	0.0986	0.0891	0.0092	0.0074	0.0085	0.0294	0.0069	0.0163	0.1613
18	rs79136715	42411954	1.26	0.135727966888585	3.34	0.168454672892635	0.0544212604868725	0.556342807089691	0.1387	0.0647	0.0076	0.0057	0.0209	0.0055	0.0068	0.0159	0.1437	0.0146	0.0183	0.0075	0.0844	0.0156	0.0083	0.0062	0.0056	0.0985	0.0891	0.0092	0.0074	0.0084	0.0294	0.0069	0.0163	0.1613
18	rs6507586	42415090	1.26	0.135727966888585	3.33	0.177401503992083	0.0728650558699525	0.607132093668212	0.1387	0.0647	0.0076	0.0057	0.0208	0.0055	0.0069	0.0159	0.1437	0.0146	0.0182	0.0075	0.0844	0.0156	0.0083	0.0062	0.0056	0.0985	0.0892	0.0091	0.0074	0.0084	0.0294	0.0069	0.0163	0.1614
18	rs72909513	42416764	1.26	0.135727966888585	3.33	0.177401503992083	0.0707381828972605	0.582101722762819	0.1386	0.0646	0.0076	0.0058	0.0208	0.0056	0.0069	0.0159	0.1435	0.0147	0.0182	0.0075	0.0844	0.0157	0.0086	0.0062	0.0056	0.0985	0.0892	0.0091	0.0074	0.0084	0.0293	0.0069	0.0163	0.1614
18	rs687971	42425883	1.26	0.135727966888585	3.39	0.128586294370088	0.141916867039964	0.686480389306903	0.1384	0.0642	0.0075	0.0058	0.0209	0.0056	0.0069	0.0158	0.1433	0.0149	0.0182	0.0076	0.0845	0.0158	0.0092	0.0062	0.0057	0.0984	0.0891	0.0089	0.0074	0.0084	0.0293	0.007	0.0164	0.1616
18	rs74902742	42433385	1.27	0.118479912290321	3.39	0.128586294370088	0.135279850161113	0.684558341186051	0.1384	0.064	0.0076	0.0058	0.021	0.0056	0.0069	0.0158	0.1433	0.0149	0.0182	0.0075	0.0845	0.0158	0.0091	0.0062	0.0057	0.0983	0.0891	0.0089	0.0075	0.0084	0.0293	0.007	0.0164	0.1614
18	rs610470	42437417	1.27	0.118479912290321	3.39	0.128586294370088	0.139094130810682	0.760089827041074	0.1385	0.064	0.0076	0.0058	0.021	0.0056	0.0069	0.0158	0.1434	0.015	0.0181	0.0075	0.0845	0.0159	0.0091	0.0062	0.0057	0.0983	0.0892	0.0089	0.0075	0.0084	0.0294	0.007	0.0164	0.1614
18	rs9952872	42438917	1.27	0.118479912290321	3.39	0.128586294370088	0.147860317284306	0.774490119528278	0.1385	0.0639	0.0076	0.0058	0.021	0.0056	0.0069	0.0158	0.1434	0.015	0.0181	0.0075	0.0846	0.0159	0.0091	0.0062	0.0057	0.0983	0.0892	0.0089	0.0075	0.0084	0.0294	0.007	0.0164	0.1614
18	rs991014	42439886	1.27	0.118479912290321	3.39	0.128586294370088	0.141375071029346	0.768419719116726	0.1385	0.0639	0.0076	0.0058	0.021	0.0057	0.0069	0.0158	0.1434	0.0149	0.0181	0.0075	0.0845	0.0159	0.0091	0.0062	0.0057	0.0983	0.0892	0.0089	0.0075	0.0084	0.0294	0.007	0.0163	0.1615
18	rs663651	42456653	1.26	0.135727966888585	3.39	0.128586294370088	0.18736894007166	0.899677749196118	0.1378	0.0641	0.0076	0.0059	0.021	0.0061	0.0069	0.0162	0.1431	0.0148	0.018	0.0075	0.0841	0.0161	0.0092	0.0064	0.006	0.0978	0.0896	0.0088	0.0075	0.0083	0.0297	0.0068	0.0163	0.1613
18	rs3085861	42456670	1.26	0.135727966888585	3.39	0.128586294370088	0.182191836148005	0.883877937859735	0.1376	0.0641	0.0076	0.0059	0.021	0.0061	0.0069	0.0162	0.1432	0.0148	0.0179	0.0075	0.0842	0.0161	0.0092	0.0063	0.006	0.0979	0.0895	0.0088	0.0075	0.0083	0.0298	0.0069	0.0163	0.1614
18	rs9965875	42457812	1.27	0.118479912290321	3.39	0.128586294370088	0.168428934916733	0.861140198147603	0.1377	0.0641	0.0076	0.0059	0.021	0.0061	0.0069	0.0162	0.1431	0.0148	0.0179	0.0075	0.0842	0.0161	0.0092	0.0063	0.006	0.0979	0.0895	0.0088	0.0075	0.0083	0.0298	0.0069	0.0163	0.1613
18	rs8087337	42464187	1.27	0.118479912290321	3.4	0.121538743628758	0.107581582840425	0.735670185854116	0.1378	0.0641	0.0076	0.0057	0.021	0.0062	0.0069	0.0162	0.1432	0.0148	0.0179	0.0075	0.0842	0.0161	0.0093	0.0063	0.0061	0.0978	0.0895	0.0088	0.0075	0.0083	0.0298	0.0069	0.0163	0.1613
18	rs117173497	42470730	1.27	0.118479912290321	3.41	0.114783892697204	0.107689441562236	0.758577418976907	0.1378	0.064	0.0076	0.0057	0.021	0.0062	0.007	0.0162	0.1432	0.0148	0.0179	0.0075	0.0842	0.0161	0.0093	0.0063	0.006	0.0977	0.0896	0.0088	0.0075	0.0083	0.0297	0.0069	0.0163	0.1613
18	rs604003	42493907	1.27	0.118479912290321	3.42	0.108314757127468	0.141311411738789	0.852141352454654	0.138	0.0638	0.0077	0.0057	0.021	0.0062	0.0071	0.0163	0.1436	0.0148	0.0178	0.0073	0.0842	0.0163	0.0094	0.0063	0.006	0.0974	0.0898	0.0085	0.0074	0.0083	0.0297	0.0069	0.0162	0.1612
18	rs17788041	42500523	1.28	0.102927797709035	3.42	0.108314757127468	0.205135887177394	0.961682674693089	0.1384	0.0631	0.0077	0.0058	0.0211	0.0063	0.0073	0.0163	0.1438	0.0148	0.0176	0.0072	0.0842	0.0166	0.0095	0.0064	0.0061	0.0972	0.0899	0.0081	0.0073	0.0083	0.0295	0.007	0.0164	0.1609
18	rs2120315	42503284	1.28	0.102927797709035	3.42	0.108314757127468	0.241158754030628	1.0509124954766	0.1384	0.0631	0.0077	0.0058	0.0211	0.0063	0.0073	0.0163	0.1438	0.0148	0.0176	0.0072	0.0843	0.0166	0.0095	0.0065	0.0061	0.0971	0.0899	0.0081	0.0073	0.0083	0.0295	0.007	0.0164	0.1609
18	rs8090594	42514448	1.28	0.102927797709035	3.42	0.108314757127468	0.218130149214056	1.02159003864823	0.1383	0.0631	0.0076	0.0057	0.0211	0.0064	0.0073	0.0163	0.1436	0.0149	0.0176	0.0072	0.0844	0.0166	0.0095	0.0065	0.0061	0.0973	0.0896	0.0081	0.0073	0.0083	0.0297	0.0071	0.0163	0.1609
18	rs79815898	42524209	1.29	0.0889718392940509	3.42	0.108314757127468	0.155460449307138	0.950103436333687	0.1381	0.0633	0.0075	0.0055	0.0213	0.0066	0.0071	0.0167	0.1432	0.0153	0.0175	0.0072	0.0845	0.017	0.0094	0.0063	0.006	0.0971	0.0896	0.0074	0.0073	0.0082	0.0297	0.0073	0.0163	0.1613
18	rs4890493	42525451	1.29	0.0889718392940509	3.42	0.108314757127468	0.194082080481401	0.999142858793988	0.1382	0.0633	0.0075	0.0054	0.0214	0.0066	0.0071	0.0168	0.143	0.0154	0.0175	0.0071	0.0844	0.0171	0.0094	0.0063	0.006	0.0971	0.0896	0.0072	0.0073	0.0082	0.0298	0.0074	0.0163	0.1614
18	rs10853528	42526328	1.29	0.0889718392940509	3.42	0.108314757127468	0.166950093779525	0.924034099100014	0.1383	0.0639	0.0075	0.0052	0.0213	0.0066	0.0069	0.0168	0.1422	0.0156	0.0173	0.0071	0.0843	0.0172	0.0093	0.0061	0.0059	0.0972	0.09	0.0071	0.0073	0.008	0.0296	0.0076	0.0165	0.1619
18	rs16978237	42529268	1.29	0.0889718392940509	3.43	0.102124300974309	0.158100648604012	0.808978466484554	0.1385	0.0642	0.0075	0.005	0.021	0.0066	0.0069	0.017	0.1418	0.0157	0.0175	0.0069	0.0837	0.0172	0.0092	0.006	0.0059	0.0968	0.0905	0.0071	0.0074	0.008	0.0297	0.0077	0.0165	0.1623
18	Affx-14923091	42529996	1.29	0.0889718392940509	3.43	0.102124300974309	0.162662959196639	0.828189567786197	0.1385	0.0642	0.0075	0.005	0.021	0.0066	0.0069	0.017	0.1418	0.0157	0.0175	0.0069	0.0837	0.0173	0.0092	0.006	0.0059	0.0968	0.0905	0.0071	0.0074	0.008	0.0297	0.0077	0.0165	0.1623
18	rs3744825	42532606	1.29	0.0889718392940509	3.43	0.102124300974309	0.172159329175839	0.8535364443621	0.1385	0.0642	0.0075	0.005	0.0211	0.0066	0.0069	0.017	0.1418	0.0157	0.0175	0.0069	0.0837	0.0173	0.0093	0.006	0.0058	0.0968	0.0905	0.0071	0.0074	0.008	0.0297	0.0077	0.0165	0.1623
18	rs1064204	42532693	1.29	0.0889718392940509	3.42	0.108314757127468	0.171623503469781	0.846565716676542	0.1385	0.0642	0.0075	0.005	0.0211	0.0066	0.0069	0.017	0.1418	0.0157	0.0175	0.0069	0.0837	0.0173	0.0093	0.006	0.0058	0.0968	0.0905	0.0071	0.0074	0.008	0.0297	0.0077	0.0165	0.1623
18	rs62090479	42549873	1.29	0.0889718392940509	3.42	0.108314757127468	0.20763509483828	0.788795829616715	0.1384	0.0641	0.0076	0.0049	0.0211	0.0067	0.0068	0.017	0.1414	0.0159	0.0175	0.0069	0.0836	0.0176	0.0093	0.006	0.0057	0.0967	0.0906	0.007	0.0073	0.0079	0.0299	0.0077	0.0167	0.1622
18	rs7235754	42553350	1.29	0.0889718392940509	3.42	0.108314757127468	0.23839808357909	0.840534032553155	0.1384	0.0641	0.0076	0.0049	0.0211	0.0067	0.0068	0.0171	0.1413	0.0159	0.0175	0.0069	0.0835	0.0177	0.0093	0.006	0.0057	0.0967	0.0906	0.007	0.0073	0.0079	0.0299	0.0077	0.0168	0.1622
18	rs17794590	42554582	1.29	0.0889718392940509	3.42	0.108314757127468	0.222947826429516	0.80055586738278	0.1383	0.0641	0.0076	0.0049	0.0212	0.0067	0.0068	0.017	0.1413	0.0159	0.0175	0.0069	0.0835	0.0177	0.0093	0.006	0.0057	0.0967	0.0906	0.007	0.0073	0.0079	0.0299	0.0076	0.0168	0.1622
18	rs72911484	42558001	1.3	0.0765109106342586	3.43	0.102124300974309	0.196504128630662	0.732967718605253	0.1383	0.0641	0.0077	0.0049	0.0212	0.0066	0.0068	0.017	0.1413	0.016	0.0176	0.0069	0.0835	0.0178	0.0093	0.0059	0.0057	0.0967	0.0907	0.007	0.0074	0.0079	0.0299	0.0076	0.0168	0.1623
18	rs117600193	42558392	1.3	0.0765109106342586	3.43	0.102124300974309	0.195887382957044	0.728918133006319	0.1383	0.0641	0.0077	0.0049	0.0212	0.0066	0.0068	0.017	0.1413	0.016	0.0176	0.0069	0.0835	0.0178	0.0093	0.0059	0.0057	0.0967	0.0907	0.007	0.0074	0.0079	0.0299	0.0076	0.0168	0.1623
18	rs116877701	42565261	1.3	0.0765109106342586	3.43	0.102124300974309	0.181785698632514	0.712769677005339	0.1383	0.0641	0.0077	0.0049	0.0212	0.0066	0.0067	0.017	0.1413	0.016	0.0176	0.007	0.0834	0.0179	0.0093	0.0059	0.0057	0.0966	0.0907	0.007	0.0074	0.0079	0.0299	0.0076	0.0168	0.1623
18	rs56137770	42570721	1.3	0.0765109106342586	3.43	0.102124300974309	0.182894576694144	0.701008652442496	0.1382	0.064	0.0077	0.0049	0.0212	0.0066	0.0068	0.017	0.1413	0.016	0.0176	0.0069	0.0834	0.018	0.0093	0.0059	0.0057	0.0966	0.0908	0.007	0.0074	0.0079	0.0299	0.0076	0.0167	0.1623
18	rs4890497	42573150	1.3	0.0765109106342586	3.44	0.0962054431234386	0.183710223161109	0.698483540835306	0.1382	0.064	0.0077	0.0049	0.0212	0.0065	0.0068	0.017	0.1413	0.016	0.0176	0.007	0.0834	0.018	0.0093	0.0059	0.0057	0.0966	0.0908	0.007	0.0074	0.0079	0.0299	0.0076	0.0167	0.1623
18	rs8086042	42573843	1.3	0.0765109106342586	3.44	0.0962054431234386	0.182968640036471	0.708596211427618	0.1382	0.064	0.0077	0.0049	0.0212	0.0065	0.0068	0.017	0.1413	0.016	0.0176	0.0069	0.0834	0.018	0.0093	0.0059	0.0057	0.0966	0.0908	0.007	0.0074	0.0079	0.0299	0.0076	0.0167	0.1623
18	rs68066166	42578083	1.3	0.0765109106342586	3.44	0.0962054431234386	0.196542711908025	0.733568077595156	0.1382	0.064	0.0077	0.0049	0.0213	0.0066	0.0068	0.017	0.1413	0.016	0.0177	0.0069	0.0833	0.0181	0.0093	0.0058	0.0057	0.0965	0.0908	0.007	0.0075	0.0079	0.0299	0.0076	0.0167	0.1623
18	rs117474269	42578965	1.3	0.0765109106342586	3.44	0.0962054431234386	0.174889101414444	0.675555864038388	0.1383	0.064	0.0078	0.0049	0.0213	0.0065	0.0067	0.017	0.1413	0.016	0.0178	0.0069	0.0831	0.0181	0.0093	0.0058	0.0056	0.0965	0.0909	0.007	0.0075	0.0078	0.0298	0.0076	0.0167	0.1622
18	rs12969574	42588177	1.3	0.0765109106342586	3.44	0.0962054431234386	0.156270028674784	0.618657490443951	0.1388	0.0641	0.0078	0.0049	0.0212	0.0064	0.0066	0.0169	0.1415	0.0161	0.018	0.007	0.0823	0.0182	0.0094	0.0056	0.0055	0.0966	0.0912	0.007	0.0076	0.0078	0.0298	0.0076	0.0167	0.1621
18	rs10502850	42589714	1.3	0.0765109106342586	3.44	0.0962054431234386	0.154083152554614	0.615915575721562	0.1388	0.0641	0.0078	0.0049	0.0212	0.0064	0.0066	0.0169	0.1415	0.0161	0.0181	0.007	0.0823	0.0181	0.0093	0.0055	0.0055	0.0967	0.0912	0.007	0.0076	0.0078	0.0298	0.0076	0.0167	0.1621
18	rs34233878	42594280	1.3	0.0765109106342586	3.44	0.0962054431234386	0.148613466420862	0.613320626415513	0.1389	0.0642	0.0078	0.0049	0.0212	0.0064	0.0066	0.0168	0.1415	0.0161	0.0181	0.007	0.0821	0.0182	0.0093	0.0055	0.0055	0.0968	0.0912	0.0069	0.0077	0.0077	0.0298	0.0076	0.0167	0.1621
18	rs79781723	42598831	1.3	0.0765109106342586	3.44	0.0962054431234386	0.129526581129762	0.551141102077706	0.1392	0.0643	0.0078	0.0048	0.0212	0.0063	0.0065	0.0168	0.1415	0.016	0.0182	0.0071	0.0818	0.0182	0.0093	0.0054	0.0054	0.0971	0.0912	0.0069	0.0077	0.0077	0.0297	0.0075	0.0167	0.1619
18	rs78824792	42598849	1.3	0.0765109106342586	3.44	0.0962054431234386	0.144225267121447	0.566216487456647	0.1392	0.0643	0.0078	0.0048	0.0212	0.0063	0.0065	0.0168	0.1415	0.016	0.0182	0.007	0.0818	0.0182	0.0093	0.0054	0.0054	0.0971	0.0912	0.0069	0.0077	0.0077	0.0297	0.0075	0.0167	0.1619
18	rs12967290	42600074	1.3	0.0765109106342586	3.44	0.0962054431234386	0.166388726883707	0.579399424499582	0.1392	0.0643	0.0078	0.0048	0.0212	0.0063	0.0065	0.0168	0.1415	0.016	0.0182	0.007	0.0818	0.0182	0.0094	0.0054	0.0054	0.0971	0.0912	0.0069	0.0077	0.0076	0.0297	0.0075	0.0167	0.1619
18	rs17728367	42604409	1.3	0.0765109106342586	3.44	0.0962054431234386	0.16162720975614	0.55451381396639	0.1393	0.0643	0.0078	0.0048	0.0213	0.0063	0.0065	0.0169	0.1414	0.016	0.0182	0.007	0.0818	0.0182	0.0095	0.0053	0.0053	0.0971	0.0913	0.0069	0.0077	0.0076	0.0297	0.0075	0.0167	0.1619
18	rs12604610	42606925	1.32	0.055666547717423	3.44	0.0962054431234386	0.0731601783221361	0.39525088067343	0.1395	0.064	0.0075	0.0044	0.0212	0.0058	0.0063	0.0173	0.1416	0.0157	0.0178	0.0071	0.0803	0.019	0.0089	0.005	0.0051	0.0979	0.0941	0.0069	0.0076	0.0074	0.0291	0.0076	0.0163	0.1629
18	rs10502849	42612091	1.33	0.0470797710233837	3.44	0.0962054431234386	0.0368595997173888	0.340752715683388	0.1397	0.0645	0.0074	0.0041	0.0215	0.005	0.0061	0.0168	0.1421	0.0155	0.0174	0.0071	0.08	0.0191	0.0086	0.0045	0.0047	0.0985	0.0965	0.0067	0.0075	0.0074	0.0281	0.0073	0.0161	0.1638
18	rs78640093	42612810	1.33	0.0470797710233837	3.44	0.0962054431234386	0.0362371200609223	0.339395448425031	0.1397	0.0645	0.0074	0.0041	0.0215	0.005	0.0061	0.0168	0.1421	0.0155	0.0174	0.0071	0.08	0.0191	0.0086	0.0045	0.0047	0.0985	0.0966	0.0067	0.0075	0.0074	0.0281	0.0073	0.0161	0.1639
18	rs1545441	42613046	1.33	0.0470797710233837	3.43	0.102124300974309	0.036105624743735	0.340876181357564	0.1397	0.0645	0.0074	0.0041	0.0215	0.005	0.0061	0.0168	0.1421	0.0155	0.0174	0.0071	0.08	0.0191	0.0086	0.0045	0.0047	0.0985	0.0966	0.0067	0.0075	0.0074	0.0281	0.0073	0.0161	0.1639
18	rs57290044	42615244	1.33	0.0470797710233837	3.44	0.0962054431234386	0.0334326817949145	0.343100773282828	0.1397	0.0645	0.0073	0.0041	0.0215	0.0051	0.0061	0.0168	0.1423	0.0155	0.0173	0.007	0.0801	0.019	0.0085	0.0045	0.0047	0.0986	0.0967	0.0067	0.0075	0.0074	0.0281	0.0073	0.0161	0.1641
18	rs17796509	42616943	1.33	0.0470797710233837	3.44	0.0962054431234386	0.0335573254003287	0.331407455090341	0.1397	0.0645	0.0072	0.0041	0.0215	0.0051	0.006	0.0167	0.1423	0.0155	0.0173	0.007	0.0803	0.019	0.0085	0.0045	0.0047	0.0984	0.0969	0.0067	0.0075	0.0074	0.0281	0.0074	0.0161	0.1643
18	rs113017120	42618774	1.33	0.0470797710233837	3.44	0.0962054431234386	0.0320707912532806	0.327373311571204	0.1398	0.0645	0.0072	0.0041	0.0215	0.0051	0.006	0.0167	0.1424	0.0155	0.0173	0.007	0.0802	0.0189	0.0085	0.0045	0.0047	0.0984	0.0969	0.0067	0.0075	0.0074	0.0281	0.0074	0.0161	0.1642
18	rs4890506	42619378	1.33	0.0470797710233837	3.43	0.102124300974309	0.0316016606969214	0.3270072889463	0.1398	0.0645	0.0072	0.0041	0.0215	0.0051	0.006	0.0167	0.1425	0.0155	0.0173	0.007	0.0802	0.0189	0.0085	0.0045	0.0047	0.0984	0.097	0.0067	0.0075	0.0074	0.0281	0.0074	0.0162	0.1641
18	rs34815680	42626036	1.34	0.0395827626793828	3.44	0.0962054431234386	0.0120169595348516	0.236439561525388	0.1409	0.065	0.0068	0.0034	0.0211	0.004	0.0053	0.0165	0.1446	0.0154	0.017	0.0077	0.0785	0.0182	0.0077	0.0037	0.004	0.0996	0.0992	0.0067	0.0073	0.0072	0.0276	0.0074	0.0168	0.1647
18	rs7230961	42626173	1.34	0.0395827626793828	3.44	0.0962054431234386	0.0127691021021084	0.233354452593008	0.1411	0.0651	0.0067	0.0033	0.0211	0.004	0.0052	0.0165	0.1449	0.0154	0.0169	0.0077	0.0783	0.0181	0.0077	0.0037	0.0039	0.0998	0.0994	0.0067	0.0073	0.0072	0.0276	0.0074	0.0168	0.1648
18	rs75389569	42627583	1.34	0.0395827626793828	3.44	0.0962054431234386	0.0305608415281902	0.251269512319485	0.143	0.0654	0.0063	0.0029	0.0208	0.0033	0.0047	0.016	0.1468	0.015	0.0168	0.0078	0.0767	0.0178	0.0069	0.0031	0.0034	0.1016	0.101	0.0066	0.0071	0.0068	0.0275	0.0072	0.0165	0.1655
18	rs10502851	42629067	1.34	0.0395827626793828	3.44	0.0962054431234386	0.0288988562106111	0.241202673904836	0.143	0.0654	0.0063	0.0029	0.0208	0.0033	0.0047	0.016	0.1468	0.015	0.0168	0.0078	0.0767	0.0178	0.0069	0.0031	0.0034	0.1016	0.101	0.0066	0.0071	0.0068	0.0275	0.0072	0.0165	0.1655
18	rs117866356	42633838	1.34	0.0395827626793828	3.44	0.0962054431234386	0.0304557714712313	0.258847792122691	0.143	0.0654	0.0063	0.0029	0.0208	0.0033	0.0047	0.016	0.1469	0.015	0.0168	0.0078	0.0767	0.0178	0.0069	0.0031	0.0034	0.1016	0.101	0.0066	0.0071	0.0068	0.0275	0.0072	0.0165	0.1654
18	rs1868755	42637790	1.34	0.0395827626793828	3.44	0.0962054431234386	0.0296357842427676	0.247003115872989	0.1431	0.0654	0.0063	0.0029	0.0208	0.0033	0.0047	0.016	0.1469	0.015	0.0169	0.0078	0.0767	0.0177	0.0069	0.0031	0.0033	0.1016	0.101	0.0066	0.0071	0.0068	0.0275	0.0072	0.0165	0.1654
18	rs117498128	42643270	1.34	0.0395827626793828	3.43	0.102124300974309	0.0282523053288521	0.229516504139965	0.1431	0.0654	0.0063	0.0029	0.0208	0.0033	0.0047	0.016	0.1469	0.015	0.0168	0.0078	0.0766	0.0177	0.0069	0.0031	0.0033	0.1016	0.101	0.0066	0.0071	0.0068	0.0276	0.0072	0.0164	0.1654
18	rs117510506	42652500	1.34	0.0395827626793828	3.43	0.102124300974309	0.028009762337581	0.210428719324643	0.1431	0.0654	0.0063	0.0029	0.0208	0.0033	0.0047	0.0159	0.1469	0.015	0.0168	0.0078	0.0766	0.0177	0.0069	0.0031	0.0033	0.1016	0.101	0.0066	0.0071	0.0068	0.0276	0.0072	0.0164	0.1655
18	rs4890510	42663382	1.34	0.0395827626793828	3.42	0.108314757127468	0.0245666035189946	0.176253736723342	0.1431	0.0654	0.0063	0.0029	0.0208	0.0033	0.0047	0.0159	0.147	0.015	0.0168	0.0078	0.0765	0.0176	0.0069	0.0031	0.0033	0.1017	0.101	0.0066	0.0072	0.0068	0.0277	0.0072	0.0163	0.1655
18	rs13381583	42677468	1.33	0.0470797710233837	3.42	0.108314757127468	0.0254897676709316	0.155102107123548	0.1426	0.0655	0.0065	0.0029	0.0207	0.0034	0.0048	0.0159	0.1469	0.015	0.0168	0.0076	0.0762	0.0177	0.0069	0.0032	0.0035	0.1021	0.1012	0.0066	0.0072	0.0067	0.0279	0.0074	0.0164	0.165
18	rs16978275	42682679	1.33	0.0470797710233837	3.42	0.108314757127468	0.0267765327462569	0.156443977835024	0.1426	0.0655	0.0065	0.0029	0.0207	0.0034	0.0048	0.016	0.1468	0.015	0.0168	0.0076	0.0762	0.0177	0.0069	0.0032	0.0035	0.1022	0.1012	0.0066	0.0072	0.0067	0.0279	0.0074	0.0164	0.165
18	rs1893483	42689544	1.33	0.0470797710233837	3.42	0.108314757127468	0.027605181289711	0.159140027848149	0.1426	0.0656	0.0065	0.0029	0.0207	0.0034	0.0048	0.016	0.1468	0.015	0.0169	0.0076	0.0761	0.0177	0.0069	0.0032	0.0035	0.1023	0.1012	0.0066	0.0072	0.0066	0.0279	0.0074	0.0164	0.165
18	rs56276131	42695265	1.33	0.0470797710233837	3.42	0.108314757127468	0.0293962667272064	0.158753877071578	0.1426	0.0656	0.0065	0.0029	0.0207	0.0034	0.0048	0.016	0.1469	0.015	0.0168	0.0076	0.0761	0.0177	0.0069	0.0032	0.0035	0.1023	0.1012	0.0066	0.0072	0.0066	0.0279	0.0074	0.0164	0.1649
18	rs113083553	42701052	1.33	0.0470797710233837	3.41	0.114783892697204	0.0295900561176288	0.158368059185819	0.1426	0.0656	0.0065	0.0029	0.0207	0.0034	0.0048	0.016	0.1469	0.015	0.0168	0.0076	0.0761	0.0177	0.0069	0.0032	0.0035	0.1024	0.1012	0.0066	0.0072	0.0066	0.0279	0.0074	0.0164	0.1648
18	rs1942571	42713485	1.33	0.0470797710233837	3.41	0.114783892697204	0.0337448986219799	0.159816591465539	0.1427	0.0656	0.0065	0.0029	0.0207	0.0035	0.0048	0.0159	0.1471	0.0149	0.0168	0.0077	0.076	0.0176	0.0069	0.0032	0.0036	0.1027	0.1013	0.0065	0.0072	0.0066	0.0279	0.0075	0.0164	0.1643
18	rs998124	42725662	1.33	0.0470797710233837	3.41	0.114783892697204	0.0237359080922866	0.131041660402904	0.1434	0.0659	0.0061	0.003	0.0207	0.0036	0.0049	0.0161	0.1475	0.0144	0.0166	0.0078	0.0767	0.0171	0.0069	0.0031	0.0036	0.103	0.1013	0.0063	0.0071	0.0067	0.0276	0.0072	0.0163	0.1637
18	rs4890278	42732735	1.33	0.0470797710233837	3.41	0.114783892697204	0.0237652240726464	0.132846540895029	0.1435	0.066	0.0061	0.003	0.0207	0.0036	0.0049	0.0162	0.1475	0.0144	0.0166	0.0078	0.0767	0.017	0.007	0.0032	0.0036	0.103	0.1012	0.0063	0.0071	0.0067	0.0276	0.0072	0.0163	0.1636
18	rs77373984	42733641	1.33	0.0470797710233837	3.41	0.114783892697204	0.0233378513143816	0.133389780436249	0.1435	0.066	0.0061	0.003	0.0207	0.0037	0.0049	0.0162	0.1476	0.0144	0.0166	0.0078	0.0767	0.017	0.007	0.0032	0.0036	0.103	0.1012	0.0063	0.0071	0.0067	0.0276	0.0072	0.0163	0.1635
18	rs8091576	42736474	1.33	0.0470797710233837	3.41	0.114783892697204	0.0231934255218912	0.1406180004191	0.1436	0.066	0.0061	0.003	0.0207	0.0037	0.0049	0.0162	0.1476	0.0145	0.0166	0.0078	0.0768	0.0169	0.007	0.0031	0.0036	0.1031	0.1011	0.0063	0.0071	0.0067	0.0275	0.0072	0.0163	0.1634
18	rs11082427	42738741	1.33	0.0470797710233837	3.4	0.121538743628758	0.0263110387792359	0.142934327898062	0.1438	0.066	0.0061	0.003	0.0207	0.0037	0.0049	0.0163	0.1476	0.0145	0.0166	0.0078	0.0766	0.0169	0.007	0.0031	0.0037	0.1031	0.1011	0.0063	0.0072	0.0067	0.0275	0.0072	0.0163	0.1632
18	rs957001	42741032	1.33	0.0470797710233837	3.4	0.121538743628758	0.0293507997051211	0.149681578749105	0.144	0.066	0.0061	0.003	0.0207	0.0037	0.0049	0.0163	0.1476	0.0146	0.0166	0.0078	0.0766	0.0168	0.007	0.0031	0.0037	0.1031	0.1011	0.0063	0.0072	0.0067	0.0274	0.0072	0.0163	0.163
18	rs78099133	42743827	1.33	0.0470797710233837	3.4	0.121538743628758	0.0323011008984632	0.148832041487617	0.144	0.0659	0.0061	0.003	0.0207	0.0037	0.0049	0.0163	0.1476	0.0147	0.0166	0.0078	0.0766	0.0168	0.007	0.0031	0.0037	0.1031	0.1012	0.0062	0.0072	0.0066	0.0274	0.0072	0.0163	0.163
18	rs78765259	42749311	1.33	0.0470797710233837	3.4	0.121538743628758	0.035517993099691	0.152716186488065	0.144	0.0659	0.0061	0.003	0.0206	0.0037	0.0049	0.0163	0.1477	0.0147	0.0166	0.0078	0.0767	0.0168	0.007	0.0031	0.0037	0.1032	0.1011	0.0062	0.0072	0.0066	0.0274	0.0072	0.0163	0.1629
18	rs11661489	42749678	1.33	0.0470797710233837	3.4	0.121538743628758	0.0357522423007528	0.154910747788584	0.144	0.0659	0.0061	0.003	0.0206	0.0037	0.0049	0.0163	0.1477	0.0147	0.0166	0.0078	0.0767	0.0168	0.007	0.0031	0.0037	0.1032	0.1011	0.0062	0.0072	0.0066	0.0274	0.0072	0.0164	0.1629
18	rs11877152	42754468	1.33	0.0470797710233837	3.4	0.121538743628758	0.0384687001939781	0.152906573377713	0.144	0.0659	0.0061	0.003	0.0206	0.0037	0.0049	0.0163	0.1477	0.0148	0.0166	0.0078	0.0768	0.0168	0.0071	0.0031	0.0037	0.1032	0.1012	0.0062	0.0072	0.0065	0.0274	0.0072	0.0164	0.1628
18	rs10153439	42758793	1.33	0.0470797710233837	3.4	0.121538743628758	0.0431978913500953	0.157020324167368	0.144	0.0658	0.0061	0.0029	0.0205	0.0037	0.0049	0.0164	0.1477	0.0148	0.0167	0.0078	0.0768	0.0168	0.0071	0.0031	0.0037	0.1033	0.1012	0.0062	0.0072	0.0065	0.0275	0.0072	0.0164	0.1627
18	rs11659723	42764967	1.33	0.0470797710233837	3.4	0.121538743628758	0.0476394173953042	0.151955488423524	0.1439	0.0658	0.0061	0.0029	0.0205	0.0037	0.0049	0.0164	0.1478	0.0148	0.0167	0.0079	0.0769	0.0168	0.0071	0.0031	0.0037	0.1033	0.1012	0.0061	0.0073	0.0064	0.0275	0.0072	0.0164	0.1625
18	Affx-36182531	42783135	1.32	0.055666547717423	3.4	0.121538743628758	0.0603383443500323	0.16624526045563	0.1438	0.0657	0.0061	0.0029	0.0204	0.0038	0.0048	0.0164	0.1481	0.0149	0.0168	0.008	0.0768	0.0167	0.0072	0.0031	0.0038	0.1034	0.1012	0.006	0.0073	0.0064	0.0275	0.0071	0.0164	0.1621
18	rs921385	42784049	1.32	0.055666547717423	3.38	0.135933471893229	0.0616311196859446	0.171670142682555	0.1438	0.0657	0.0061	0.0029	0.0204	0.0038	0.0048	0.0164	0.1481	0.0149	0.0168	0.008	0.0768	0.0167	0.0072	0.0031	0.0038	0.1034	0.1012	0.006	0.0073	0.0064	0.0275	0.0071	0.0164	0.1621
18	rs73423853	42788592	1.32	0.055666547717423	3.38	0.135933471893229	0.0554701606021511	0.162143937391934	0.1437	0.0658	0.0061	0.0027	0.0206	0.0038	0.0048	0.0167	0.1484	0.0149	0.0168	0.008	0.0771	0.0166	0.0065	0.0031	0.0038	0.1033	0.1012	0.0061	0.0073	0.0064	0.0277	0.0071	0.0164	0.1619
18	rs77862575	42797736	1.32	0.055666547717423	3.38	0.135933471893229	0.0676243335459699	0.166049143259399	0.1438	0.0658	0.0061	0.0027	0.0207	0.0038	0.0048	0.0167	0.1484	0.0149	0.0168	0.008	0.077	0.0165	0.0065	0.0031	0.0038	0.1034	0.1012	0.006	0.0074	0.0063	0.0278	0.007	0.0164	0.1618
18	rs10502861	42800148	1.32	0.055666547717423	3.37	0.143587140072381	0.0717756528046792	0.177356005814347	0.1438	0.0658	0.0061	0.0026	0.0207	0.0038	0.0047	0.0168	0.1484	0.0149	0.0168	0.008	0.077	0.0165	0.0065	0.0032	0.0038	0.1034	0.1013	0.006	0.0074	0.0063	0.0279	0.007	0.0164	0.1617
18	rs68140471	42801202	1.32	0.055666547717423	3.37	0.143587140072381	0.0717131275081981	0.184832558051395	0.1438	0.0658	0.0061	0.0026	0.0207	0.0038	0.0047	0.0168	0.1484	0.0149	0.0168	0.008	0.077	0.0165	0.0065	0.0032	0.0038	0.1034	0.1013	0.006	0.0074	0.0063	0.0279	0.007	0.0164	0.1617
18	rs34800162	42808059	1.32	0.055666547717423	3.37	0.143587140072381	0.070325942857552	0.19025204923699	0.1436	0.0657	0.0061	0.0027	0.0208	0.0038	0.0047	0.0168	0.1483	0.0149	0.0168	0.008	0.0773	0.0165	0.0065	0.0032	0.0038	0.1034	0.1015	0.0059	0.0074	0.0063	0.0279	0.007	0.0164	0.1615
18	rs62092152	42808945	1.32	0.055666547717423	3.37	0.143587140072381	0.0719216828771429	0.187995967475814	0.1436	0.0657	0.0061	0.0027	0.0208	0.0039	0.0048	0.0168	0.1482	0.015	0.0168	0.008	0.0773	0.0165	0.0065	0.0032	0.0039	0.1034	0.1015	0.0059	0.0074	0.0063	0.0279	0.007	0.0164	0.1615
18	rs7227047	42817147	1.32	0.055666547717423	3.37	0.143587140072381	0.109806083305641	0.214159840419242	0.1438	0.0657	0.0061	0.0025	0.0207	0.004	0.0043	0.017	0.1481	0.0151	0.0169	0.0079	0.0777	0.0165	0.0066	0.0032	0.0039	0.1033	0.1015	0.0059	0.0072	0.0064	0.0279	0.007	0.0168	0.1609
18	rs76972022	42818171	1.32	0.055666547717423	3.38	0.135933471893229	0.110462490150616	0.198428254519909	0.1439	0.0657	0.0061	0.0025	0.0207	0.004	0.0043	0.0169	0.1481	0.0151	0.0169	0.0079	0.0777	0.0165	0.0066	0.0032	0.0039	0.1033	0.1015	0.0059	0.0072	0.0064	0.0279	0.007	0.0168	0.1609
18	rs60170382	42818646	1.32	0.055666547717423	3.38	0.135933471893229	0.110243419274538	0.20135387931566	0.1439	0.0657	0.0061	0.0025	0.0207	0.004	0.0043	0.0169	0.1481	0.0151	0.0169	0.0079	0.0776	0.0165	0.0066	0.0032	0.0039	0.1033	0.1014	0.0059	0.0072	0.0064	0.0279	0.007	0.0168	0.1609
18	rs113045381	42819958	1.32	0.055666547717423	3.38	0.135933471893229	0.114507784747925	0.178862923126059	0.144	0.0657	0.0061	0.0025	0.0207	0.004	0.0043	0.0169	0.148	0.0151	0.0169	0.0079	0.0777	0.0165	0.0066	0.0032	0.0039	0.1031	0.1014	0.0059	0.0072	0.0065	0.0279	0.0071	0.0168	0.1609
18	rs77508523	42823048	1.32	0.055666547717423	3.38	0.135933471893229	0.088866745170763	0.14958709986727	0.1435	0.0653	0.0062	0.0026	0.0207	0.0042	0.0044	0.017	0.1483	0.0151	0.0169	0.0079	0.0784	0.0166	0.0069	0.0033	0.0039	0.1019	0.1008	0.006	0.0072	0.0066	0.0279	0.0075	0.0169	0.1606
18	rs16978310	42823514	1.32	0.055666547717423	3.38	0.135933471893229	0.0875340633032694	0.13611819557859	0.1433	0.065	0.0062	0.0027	0.0207	0.0044	0.0044	0.0171	0.1485	0.0151	0.0169	0.0079	0.0785	0.0166	0.0069	0.0033	0.0039	0.1016	0.1009	0.006	0.0072	0.0066	0.0279	0.0076	0.0169	0.1604
18	rs76342601	42826367	1.32	0.055666547717423	3.38	0.135933471893229	0.118528409059281	0.120145074782239	0.143	0.0642	0.0063	0.0028	0.0207	0.0048	0.0046	0.0172	0.1493	0.0148	0.0169	0.0078	0.0792	0.0165	0.0071	0.0034	0.0039	0.1008	0.1017	0.0061	0.0072	0.0065	0.0277	0.0079	0.017	0.1593
18	rs62092157	42829030	1.32	0.055666547717423	3.38	0.135933471893229	0.129345448042708	0.119361731469192	0.1429	0.0641	0.0063	0.0028	0.0206	0.0048	0.0046	0.0172	0.1495	0.0148	0.0169	0.0078	0.0794	0.0165	0.0071	0.0035	0.0039	0.1007	0.1019	0.0061	0.0072	0.0065	0.0276	0.0079	0.017	0.159
18	rs72904673	42836955	1.32	0.055666547717423	3.38	0.135933471893229	0.174204321523437	0.118667049711848	0.1428	0.0638	0.0063	0.0027	0.0206	0.005	0.0046	0.0172	0.1496	0.0147	0.0169	0.0078	0.0796	0.0164	0.0071	0.0035	0.0039	0.1006	0.1021	0.0061	0.0073	0.0065	0.0276	0.0079	0.017	0.1588
18	rs75115282	42837859	1.32	0.055666547717423	3.38	0.135933471893229	0.178336372030789	0.125150796408133	0.1428	0.0638	0.0063	0.0027	0.0206	0.0051	0.0046	0.0172	0.1496	0.0147	0.0169	0.0078	0.0796	0.0164	0.0071	0.0035	0.0039	0.1006	0.1021	0.0061	0.0073	0.0065	0.0276	0.0079	0.017	0.1588
18	rs8095304	42837872	1.32	0.055666547717423	3.38	0.135933471893229	0.178117497230936	0.130232445763723	0.1428	0.0638	0.0063	0.0027	0.0206	0.0051	0.0046	0.0172	0.1496	0.0147	0.017	0.0078	0.0796	0.0164	0.0071	0.0035	0.0039	0.1005	0.1021	0.0061	0.0072	0.0065	0.0276	0.0079	0.017	0.1588
18	rs117354958	42839275	1.32	0.055666547717423	3.38	0.135933471893229	0.278871352904468	0.127014223747842	0.1425	0.0637	0.0063	0.0027	0.0207	0.0053	0.0045	0.0172	0.1496	0.0147	0.0171	0.0078	0.0797	0.0164	0.007	0.0035	0.0039	0.1005	0.102	0.0061	0.0072	0.0066	0.0276	0.0081	0.0173	0.1586
18	rs73425984	42843207	1.32	0.055666547717423	3.38	0.135933471893229	0.847038961709781	0.164971953040269	0.1417	0.0632	0.0064	0.0028	0.0205	0.006	0.0043	0.0171	0.1498	0.0147	0.0172	0.0078	0.0801	0.0163	0.0067	0.0036	0.004	0.1004	0.1018	0.0061	0.0073	0.0067	0.0275	0.0086	0.0181	0.1579
18	rs9954874	42843373	1.32	0.055666547717423	3.38	0.135933471893229	0.870803360580176	0.167423667805137	0.1417	0.0632	0.0064	0.0028	0.0205	0.0061	0.0044	0.0171	0.1498	0.0148	0.0172	0.0078	0.0801	0.0163	0.0067	0.0036	0.0041	0.1003	0.1018	0.0061	0.0073	0.0067	0.0275	0.0085	0.0181	0.1576
18	rs16978313	42845620	1.32	0.055666547717423	3.38	0.135933471893229	0.956523801274634	0.1634095378146	0.1416	0.0632	0.0064	0.0028	0.0205	0.0062	0.0045	0.0171	0.1499	0.0148	0.0172	0.0078	0.0802	0.0163	0.0067	0.0036	0.0042	0.1002	0.1018	0.0062	0.0073	0.0067	0.0275	0.0087	0.018	0.1573
18	rs78012883	42849564	1.32	0.055666547717423	3.37	0.143587140072381	1.07586780763529	0.164287752496347	0.1414	0.0632	0.0064	0.0028	0.0206	0.0063	0.0046	0.0171	0.1499	0.0148	0.0172	0.0078	0.0802	0.0163	0.0067	0.0036	0.0043	0.1	0.1017	0.0062	0.0073	0.0067	0.0275	0.0087	0.018	0.1571
18	rs77244372	42849939	1.32	0.055666547717423	3.36	0.151554094423325	1.08525480599488	0.164776365116325	0.1414	0.0632	0.0064	0.0028	0.0206	0.0063	0.0046	0.0171	0.1499	0.0148	0.0172	0.0078	0.0802	0.0163	0.0068	0.0036	0.0043	0.1	0.1017	0.0062	0.0073	0.0067	0.0275	0.0087	0.018	0.157
18	rs62093664	42855600	1.32	0.055666547717423	3.36	0.151554094423325	1.05157992331111	0.162922357765626	0.1413	0.0632	0.0064	0.0028	0.0206	0.0063	0.0046	0.0171	0.15	0.0148	0.0172	0.0078	0.0803	0.0163	0.0067	0.0036	0.0043	0.1	0.1018	0.0062	0.0073	0.0067	0.0275	0.0087	0.018	0.157
18	rs79258392	42859635	1.32	0.055666547717423	3.36	0.151554094423325	0.971403291463547	0.159816591465539	0.1412	0.0633	0.0064	0.0028	0.0206	0.0062	0.0045	0.0172	0.1501	0.0148	0.0172	0.0077	0.0805	0.0163	0.0067	0.0036	0.0043	0.0999	0.1018	0.0062	0.0073	0.0068	0.0275	0.0086	0.018	0.157
18	rs34973229	42864543	1.32	0.055666547717423	3.36	0.151554094423325	0.6952471390192	0.164190091256066	0.1405	0.0634	0.0064	0.0029	0.0206	0.006	0.0044	0.0173	0.1504	0.0147	0.0173	0.0077	0.0813	0.0163	0.0066	0.0037	0.0042	0.0997	0.1019	0.0062	0.0074	0.0068	0.0274	0.0084	0.018	0.1567
18	rs11082438	42865210	1.32	0.055666547717423	3.35	0.159841057206343	0.672927636952362	0.166049143259399	0.1405	0.0634	0.0064	0.0029	0.0206	0.006	0.0044	0.0173	0.1505	0.0147	0.0173	0.0076	0.0814	0.0163	0.0066	0.0037	0.0042	0.0997	0.1019	0.0062	0.0075	0.0068	0.0274	0.0084	0.018	0.1567
18	rs6507607	42868041	1.32	0.055666547717423	3.34	0.168454672892635	0.642119243102875	0.170085720381327	0.1405	0.0635	0.0064	0.0029	0.0206	0.006	0.0044	0.0173	0.1504	0.0147	0.0173	0.0076	0.0818	0.0163	0.0066	0.0037	0.0042	0.0996	0.1018	0.0062	0.0075	0.0068	0.0274	0.0084	0.0179	0.1568
18	rs75057314	42870971	1.32	0.055666547717423	3.32	0.186688027238402	0.618851758034571	0.170085720381327	0.1406	0.0635	0.0064	0.0029	0.0206	0.006	0.0044	0.0173	0.1503	0.0147	0.0174	0.0076	0.082	0.0163	0.0066	0.0037	0.0042	0.0994	0.1016	0.0062	0.0075	0.0068	0.0273	0.0083	0.0179	0.1569
18	rs12326462	42875827	1.32	0.055666547717423	3.31	0.196320630125924	0.56171910393682	0.156732056753697	0.1405	0.0635	0.0064	0.0029	0.0205	0.0059	0.0044	0.0173	0.1504	0.0147	0.0175	0.0076	0.0821	0.0162	0.0066	0.0037	0.0042	0.0992	0.1017	0.0062	0.0076	0.0068	0.0273	0.0083	0.0178	0.1571
18	rs11659252	42877575	1.32	0.055666547717423	3.31	0.196320630125924	0.559388994842804	0.157404973625127	0.1404	0.0635	0.0064	0.0029	0.0206	0.0059	0.0044	0.0173	0.1506	0.0147	0.0175	0.0076	0.082	0.0162	0.0066	0.0037	0.0042	0.0992	0.1017	0.0062	0.0076	0.0068	0.0273	0.0083	0.0177	0.1571
18	rs7236910	42879087	1.32	0.055666547717423	3.31	0.196320630125924	0.587920960340582	0.163702091825455	0.1403	0.0635	0.0064	0.0028	0.0206	0.0059	0.0044	0.0173	0.1509	0.0147	0.0175	0.0076	0.0817	0.0162	0.0066	0.0036	0.0041	0.0992	0.1015	0.0062	0.0076	0.0068	0.0274	0.0083	0.0177	0.1573
18	rs117204321	42886820	1.33	0.0470797710233837	3.31	0.196320630125924	0.524404866004998	0.187586756472022	0.1397	0.0637	0.0064	0.0028	0.0206	0.0057	0.0043	0.0174	0.1511	0.0147	0.0173	0.0075	0.0823	0.0163	0.0066	0.0036	0.0041	0.0991	0.1014	0.0061	0.0075	0.007	0.0274	0.0084	0.0177	0.1574
18	rs80055567	42889900	1.33	0.0470797710233837	3.31	0.196320630125924	0.512598834564843	0.187689030717356	0.1396	0.0637	0.0064	0.0028	0.0206	0.0057	0.0043	0.0174	0.1511	0.0147	0.0173	0.0074	0.0823	0.0163	0.0066	0.0036	0.0041	0.0991	0.1014	0.0061	0.0075	0.007	0.0274	0.0084	0.0177	0.1574
18	rs17815795	42895221	1.33	0.0470797710233837	3.31	0.196320630125924	0.477831754525051	0.181586430193499	0.1395	0.0637	0.0064	0.0029	0.0206	0.0056	0.0043	0.0175	0.1511	0.0146	0.0172	0.0074	0.0824	0.0163	0.0066	0.0036	0.0041	0.0992	0.1014	0.0061	0.0075	0.007	0.0274	0.0084	0.0177	0.1574
18	rs12960418	42896190	1.33	0.0470797710233837	3.31	0.196320630125924	0.463866584079381	0.179668409768573	0.1395	0.0637	0.0064	0.0029	0.0206	0.0056	0.0043	0.0175	0.1511	0.0146	0.0172	0.0074	0.0824	0.0163	0.0066	0.0036	0.0041	0.0992	0.1014	0.0061	0.0075	0.007	0.0274	0.0084	0.0177	0.1574
18	rs11661915	42910347	1.33	0.0470797710233837	3.31	0.196320630125924	0.443298491708996	0.18330847945307	0.1395	0.0637	0.0064	0.0028	0.0206	0.0055	0.0043	0.0176	0.1509	0.0146	0.0172	0.0072	0.0828	0.0163	0.0066	0.0036	0.004	0.0993	0.1012	0.0061	0.0076	0.0071	0.0275	0.0084	0.0177	0.1574
18	rs17743292	42913592	1.33	0.0470797710233837	3.31	0.196320630125924	0.561852390171672	0.191486491249225	0.1393	0.0636	0.0064	0.0028	0.0206	0.0057	0.0043	0.0177	0.1507	0.0146	0.0172	0.0072	0.0827	0.0163	0.0066	0.0036	0.004	0.0997	0.1012	0.006	0.0076	0.0071	0.0275	0.0084	0.0177	0.1574
18	rs79804212	42920563	1.33	0.0470797710233837	3.31	0.196320630125924	0.548992777211924	0.17997078875918	0.1391	0.0634	0.0066	0.0027	0.0207	0.0057	0.0042	0.0178	0.1504	0.0146	0.0172	0.0071	0.0833	0.0161	0.0067	0.0036	0.004	0.1001	0.1012	0.006	0.0075	0.0072	0.0275	0.0084	0.0178	0.1572
18	rs16978345	42924995	1.34	0.0395827626793828	3.31	0.196320630125924	0.71588036995148	0.18493431688321	0.1391	0.0634	0.007	0.0027	0.0208	0.0056	0.0041	0.0179	0.1499	0.0146	0.0174	0.0069	0.0847	0.016	0.0068	0.0036	0.0038	0.0996	0.1013	0.0059	0.0074	0.0073	0.0272	0.0086	0.018	0.1566
18	rs12605441	42928246	1.34	0.0395827626793828	3.31	0.196320630125924	0.736780842093261	0.212344873480002	0.1389	0.0633	0.007	0.0027	0.0208	0.0056	0.0041	0.0179	0.15	0.0146	0.0174	0.0068	0.0849	0.0159	0.0068	0.0036	0.0037	0.0995	0.1015	0.0057	0.0074	0.0074	0.0272	0.0085	0.018	0.157
18	rs76702143	42930030	1.34	0.0395827626793828	3.31	0.196320630125924	0.758862077365046	0.252170644269592	0.1387	0.0633	0.007	0.0027	0.0208	0.0055	0.004	0.0178	0.1501	0.0146	0.0174	0.0068	0.0852	0.0158	0.0068	0.0036	0.0037	0.0995	0.1015	0.0057	0.0074	0.0074	0.0271	0.0085	0.018	0.157
18	rs117037013	42939704	1.34	0.0395827626793828	3.31	0.196320630125924	0.812509492289288	0.26294879905751	0.1385	0.0632	0.0071	0.0027	0.0209	0.0055	0.004	0.0178	0.1501	0.0146	0.0174	0.0067	0.0857	0.0158	0.0069	0.0035	0.0036	0.0996	0.1014	0.0057	0.0074	0.0074	0.0269	0.0086	0.018	0.157
18	rs74787075	42953583	1.34	0.0395827626793828	3.31	0.196320630125924	0.853857683817633	0.307303109617828	0.1382	0.0631	0.0071	0.0027	0.021	0.0054	0.004	0.0177	0.1501	0.0146	0.0175	0.0066	0.0861	0.0157	0.0069	0.0035	0.0036	0.0996	0.1013	0.0057	0.0074	0.0074	0.0268	0.0086	0.018	0.1571
18	rs2243803	42956672	1.33	0.0470797710233837	3.31	0.196320630125924	0.728283749430897	0.2738667369774	0.138	0.063	0.0071	0.0027	0.0211	0.0054	0.004	0.0177	0.1502	0.0146	0.0175	0.0066	0.0866	0.0156	0.007	0.0035	0.0035	0.0997	0.1013	0.0056	0.0076	0.0074	0.0266	0.0087	0.018	0.1571
18	rs1462152	42957842	1.33	0.0470797710233837	3.31	0.196320630125924	0.710900952202436	0.251044388737988	0.138	0.063	0.0071	0.0027	0.0211	0.0054	0.004	0.0177	0.1501	0.0146	0.0175	0.0066	0.0865	0.0156	0.007	0.0035	0.0035	0.0997	0.1014	0.0056	0.0076	0.0074	0.0266	0.0087	0.018	0.1571
18	rs73431952	42964155	1.33	0.0470797710233837	3.31	0.196320630125924	0.682442738276632	0.246891155610143	0.1378	0.0628	0.0072	0.0028	0.0211	0.0054	0.004	0.0177	0.1501	0.0146	0.0175	0.0066	0.0866	0.0156	0.0071	0.0036	0.0035	0.0997	0.1011	0.0056	0.0076	0.0075	0.0264	0.0087	0.018	0.1574
18	rs2612575	42967340	1.33	0.0470797710233837	3.32	0.186688027238402	0.700767289617386	0.26535033540418	0.1378	0.0626	0.0072	0.0028	0.0211	0.0054	0.004	0.0177	0.1504	0.0146	0.0176	0.0066	0.0866	0.0156	0.0071	0.0036	0.0035	0.0999	0.1009	0.0056	0.0075	0.0075	0.0264	0.0087	0.018	0.1572
18	rs77775601	42967932	1.33	0.0470797710233837	3.3	0.2063056077908	0.762455251146923	0.309701196533519	0.1378	0.0626	0.0072	0.0028	0.0211	0.0054	0.004	0.0177	0.1504	0.0146	0.0176	0.0066	0.0866	0.0156	0.0071	0.0036	0.0035	0.0999	0.1009	0.0056	0.0075	0.0075	0.0264	0.0087	0.018	0.1572
18	rs1421201	42972289	1.33	0.0470797710233837	3.31	0.196320630125924	0.403035336218938	0.27827221714085	0.1356	0.0611	0.0073	0.0032	0.0214	0.0056	0.0044	0.018	0.1481	0.0146	0.0186	0.007	0.0877	0.016	0.0077	0.0039	0.0037	0.1	0.1024	0.0053	0.008	0.0078	0.0259	0.0088	0.0174	0.1565
18	rs77450749	42988275	1.31	0.0654431371829849	3.31	0.196320630125924	0.208871142309402	0.344338462261665	0.1358	0.0613	0.0075	0.0034	0.0214	0.0045	0.0042	0.0177	0.1471	0.0147	0.0188	0.0074	0.0872	0.0158	0.0077	0.0037	0.0035	0.1023	0.1039	0.0049	0.0081	0.0079	0.0258	0.0084	0.0179	0.155
18	rs1421190	42989047	1.31	0.0654431371829849	3.31	0.196320630125924	0.198593799107669	0.331162550778797	0.1358	0.0613	0.0075	0.0034	0.0214	0.0045	0.0042	0.0177	0.1471	0.0147	0.0188	0.0074	0.0872	0.0158	0.0077	0.0037	0.0035	0.1023	0.1039	0.0049	0.0081	0.0079	0.0258	0.0084	0.0179	0.155
18	rs2885618	42990841	1.31	0.0654431371829849	3.31	0.196320630125924	0.177607393665787	0.306824160239112	0.1358	0.0614	0.0075	0.0034	0.0214	0.0045	0.0042	0.0177	0.1472	0.0147	0.0189	0.0074	0.0872	0.0158	0.0076	0.0037	0.0035	0.1023	0.104	0.0049	0.0081	0.0079	0.0258	0.0084	0.0179	0.155
18	rs7242620	42990931	1.31	0.0654431371829849	3.31	0.196320630125924	0.17597350495497	0.305747340710229	0.1358	0.0614	0.0075	0.0034	0.0214	0.0045	0.0042	0.0177	0.1472	0.0147	0.0189	0.0074	0.0873	0.0158	0.0076	0.0037	0.0035	0.1023	0.104	0.0049	0.0081	0.0079	0.0258	0.0084	0.0179	0.155
18	rs117377300	42991234	1.31	0.0654431371829849	3.32	0.186688027238402	0.171873434649387	0.302762128271929	0.1356	0.0614	0.0075	0.0034	0.0214	0.0045	0.0042	0.0177	0.1472	0.0147	0.0188	0.0074	0.0875	0.0158	0.0076	0.0037	0.0035	0.1022	0.1039	0.0049	0.0081	0.0079	0.0259	0.0084	0.0179	0.1552
18	rs2362839	42991252	1.31	0.0654431371829849	3.32	0.186688027238402	0.170732617994886	0.302523690703936	0.1356	0.0614	0.0075	0.0034	0.0214	0.0045	0.0042	0.0177	0.1472	0.0147	0.0188	0.0074	0.0875	0.0158	0.0076	0.0037	0.0035	0.1022	0.1039	0.0048	0.0081	0.0079	0.0259	0.0084	0.0179	0.1552
18	rs1468961	42991515	1.3	0.0765109106342586	3.32	0.186688027238402	0.183227997714598	0.305269117735672	0.1356	0.0614	0.0075	0.0034	0.0214	0.0046	0.0042	0.0176	0.1472	0.0147	0.0188	0.0074	0.0876	0.0158	0.0076	0.0037	0.0035	0.1021	0.1039	0.0048	0.0081	0.0079	0.0259	0.0084	0.0179	0.1552
18	rs66878687	42993234	1.3	0.0765109106342586	3.32	0.186688027238402	0.175394673016233	0.287617046972119	0.1355	0.0613	0.0075	0.0034	0.0214	0.0046	0.0041	0.0177	0.1473	0.0146	0.0188	0.0073	0.0879	0.0158	0.0076	0.0037	0.0036	0.102	0.104	0.0048	0.0081	0.008	0.0259	0.0084	0.0178	0.1552
18	rs12967462	42994813	1.3	0.0765109106342586	3.32	0.186688027238402	0.167020342268131	0.275371436614559	0.1355	0.0613	0.0075	0.0034	0.0213	0.0046	0.0041	0.0177	0.1474	0.0145	0.0188	0.0073	0.088	0.0158	0.0076	0.0037	0.0036	0.1018	0.104	0.0048	0.0082	0.0079	0.0259	0.0084	0.0178	0.1552
18	rs75672398	43000393	1.3	0.0765109106342586	3.32	0.186688027238402	0.171909156363005	0.273057568878456	0.1355	0.0613	0.0075	0.0034	0.0213	0.0045	0.0041	0.0177	0.1475	0.0144	0.0188	0.0073	0.0881	0.0158	0.0076	0.0037	0.0036	0.1018	0.104	0.0048	0.0082	0.0079	0.026	0.0084	0.0179	0.1552
18	rs2362840	43013572	1.3	0.0765109106342586	3.32	0.186688027238402	0.183450472652013	0.269598107849824	0.1356	0.0613	0.0075	0.0034	0.0212	0.0044	0.004	0.0177	0.1477	0.0142	0.0189	0.0072	0.0883	0.0158	0.0075	0.0036	0.0036	0.1019	0.1038	0.0048	0.0083	0.0078	0.0261	0.0083	0.0182	0.1551
18	rs1054986	43018264	1.3	0.0765109106342586	3.32	0.186688027238402	0.197353957328746	0.254880141437348	0.1357	0.0613	0.0075	0.0034	0.0212	0.0046	0.0041	0.0177	0.1475	0.0141	0.0189	0.0072	0.0884	0.0158	0.0075	0.0036	0.0036	0.1019	0.1037	0.0048	0.0083	0.0078	0.0261	0.0083	0.0181	0.1552
18	rs7228201	43030862	1.3	0.0765109106342586	3.32	0.186688027238402	0.171516454829089	0.24778728896017	0.1357	0.0612	0.0076	0.0034	0.0212	0.0046	0.004	0.0176	0.1478	0.014	0.0188	0.0073	0.0882	0.0158	0.0076	0.0037	0.0036	0.1019	0.1034	0.0047	0.0084	0.0079	0.0263	0.0083	0.0182	0.1552
18	rs111284552	43032436	1.3	0.0765109106342586	3.34	0.168454672892635	0.17546696658496	0.23456490302724	0.1357	0.0613	0.0076	0.0034	0.0212	0.0046	0.004	0.0177	0.1478	0.014	0.0188	0.0073	0.0882	0.0158	0.0076	0.0037	0.0036	0.1019	0.1034	0.0047	0.0084	0.0079	0.0263	0.0083	0.0182	0.1553
18	rs2612545	43033662	1.3	0.0765109106342586	3.34	0.168454672892635	0.174853021525944	0.231268441210747	0.1357	0.0613	0.0075	0.0034	0.0212	0.0046	0.004	0.0177	0.1478	0.014	0.0188	0.0073	0.0882	0.0158	0.0076	0.0037	0.0036	0.1019	0.1034	0.0047	0.0084	0.0078	0.0263	0.0083	0.0182	0.1553
18	rs2542988	43035743	1.31	0.0654431371829849	3.34	0.168454672892635	0.185945332859229	0.227987104214197	0.1356	0.0616	0.0076	0.0035	0.0211	0.0046	0.004	0.0177	0.1477	0.014	0.0188	0.0073	0.0881	0.0157	0.0077	0.0038	0.0036	0.1018	0.1032	0.0047	0.0083	0.0078	0.0263	0.0083	0.0182	0.1553
18	rs62093060	43041653	1.31	0.0654431371829849	3.34	0.168454672892635	0.188798780398201	0.228969909277093	0.1356	0.0616	0.0078	0.0035	0.0211	0.0046	0.0041	0.0178	0.1473	0.0141	0.0188	0.0073	0.0881	0.0156	0.0077	0.0039	0.0036	0.1015	0.1031	0.0046	0.0084	0.0079	0.0264	0.0083	0.0183	0.1553
18	rs60964405	43043685	1.3	0.0765109106342586	3.33	0.177401503992083	0.205887814950364	0.251832600313911	0.1356	0.0616	0.0078	0.0035	0.021	0.0046	0.004	0.0178	0.1472	0.0141	0.019	0.0073	0.0881	0.0157	0.0078	0.004	0.0036	0.1016	0.1029	0.0046	0.0083	0.0079	0.0264	0.0083	0.0183	0.1554
18	rs1421200	43044862	1.3	0.0765109106342586	3.33	0.177401503992083	0.21127525317789	0.250819328992232	0.1357	0.0616	0.0078	0.0035	0.021	0.0046	0.004	0.0178	0.147	0.0141	0.019	0.0073	0.0881	0.0157	0.0078	0.004	0.0036	0.1016	0.1029	0.0046	0.0083	0.0078	0.0264	0.0084	0.0183	0.1554
18	rs74479752	43046700	1.3	0.0765109106342586	3.33	0.177401503992083	0.180423433020236	0.223310497914428	0.1356	0.0614	0.0079	0.0035	0.021	0.0046	0.004	0.0178	0.1471	0.0142	0.019	0.0073	0.0879	0.0157	0.0078	0.004	0.0036	0.1015	0.1027	0.0051	0.0083	0.0078	0.0263	0.0084	0.0183	0.1553
18	rs1421187	43061950	1.3	0.0765109106342586	3.31	0.196320630125924	0.180754251014494	0.230939624699102	0.1357	0.062	0.0082	0.0037	0.0207	0.0047	0.0042	0.018	0.1464	0.0144	0.0189	0.0074	0.0875	0.0158	0.0085	0.0041	0.0038	0.1021	0.101	0.0051	0.0089	0.0081	0.026	0.0086	0.0185	0.1541
18	rs2270434	43065460	1.3	0.0765109106342586	3.31	0.196320630125924	0.174600583147968	0.239537666036898	0.1357	0.0619	0.0082	0.0037	0.0207	0.0047	0.0042	0.018	0.1464	0.0145	0.0189	0.0074	0.0874	0.0158	0.0085	0.0042	0.0038	0.1021	0.1009	0.0051	0.0091	0.0081	0.026	0.0086	0.0185	0.1542
18	rs2052371	43069081	1.3	0.0765109106342586	3.32	0.186688027238402	0.170092850154068	0.254427924721976	0.1356	0.0619	0.0082	0.0037	0.0207	0.0047	0.0042	0.018	0.1464	0.0145	0.0189	0.0075	0.0875	0.016	0.0085	0.0042	0.0038	0.1022	0.1008	0.005	0.0091	0.0081	0.0259	0.0086	0.0185	0.1538
18	rs76412704	43081092	1.3	0.0765109106342586	3.39	0.128586294370088	0.125636338435919	0.23842971495909	0.1358	0.0619	0.0081	0.0037	0.0207	0.0045	0.0042	0.0181	0.1466	0.0145	0.019	0.0075	0.0876	0.0161	0.0087	0.0042	0.0038	0.102	0.1006	0.005	0.0093	0.0081	0.026	0.0086	0.0185	0.1534
18	rs2612584	43085771	1.3	0.0765109106342586	3.39	0.128586294370088	0.102195525695084	0.248460064998204	0.1359	0.062	0.008	0.0037	0.0206	0.0043	0.0043	0.0182	0.1467	0.0145	0.019	0.0076	0.0876	0.0161	0.0088	0.0042	0.0037	0.1019	0.1004	0.0051	0.0093	0.0081	0.026	0.0087	0.0185	0.1532
18	rs117888867	43093773	1.3	0.0765109106342586	3.39	0.128586294370088	0.0997081974238751	0.22864215522869	0.1355	0.0624	0.008	0.0037	0.0207	0.0043	0.0044	0.0185	0.1468	0.0145	0.019	0.0077	0.0875	0.016	0.009	0.0043	0.0038	0.102	0.1003	0.005	0.0094	0.0081	0.0258	0.0087	0.0184	0.1526
18	rs80139815	43100316	1.3	0.0765109106342586	3.39	0.128586294370088	0.0948729978788712	0.231926527841757	0.1353	0.0626	0.008	0.0037	0.0208	0.0043	0.0044	0.0186	0.1468	0.0146	0.019	0.0077	0.0874	0.016	0.0091	0.0043	0.0038	0.102	0.1002	0.005	0.0094	0.0082	0.0258	0.0087	0.0183	0.1523
18	rs72902304	43101269	1.3	0.0765109106342586	3.39	0.128586294370088	0.0930401251321128	0.238319010462656	0.1352	0.0626	0.008	0.0037	0.0208	0.0043	0.0044	0.0187	0.1468	0.0146	0.019	0.0077	0.0874	0.016	0.0091	0.0043	0.0038	0.102	0.1002	0.005	0.0094	0.0082	0.0258	0.0087	0.0183	0.1523
18	rs73439847	43102067	1.3	0.0765109106342586	3.39	0.128586294370088	0.0942760837407184	0.23467504402318	0.1351	0.0625	0.008	0.0037	0.0208	0.0043	0.0044	0.0187	0.1468	0.0146	0.019	0.0077	0.0874	0.016	0.0091	0.0043	0.0038	0.1021	0.1003	0.005	0.0094	0.0082	0.0258	0.0087	0.0183	0.1523
18	rs116938454	43107597	1.3	0.0765109106342586	3.39	0.128586294370088	0.09713257727673	0.231707098476218	0.1349	0.0626	0.008	0.0037	0.0208	0.0044	0.0044	0.0188	0.1467	0.0146	0.019	0.0077	0.0875	0.016	0.0091	0.0043	0.0038	0.1019	0.1004	0.005	0.0094	0.0082	0.0257	0.0087	0.0183	0.1523
18	rs79493518	43117400	1.3	0.0765109106342586	3.39	0.128586294370088	0.0954973068529676	0.238872697788585	0.1348	0.0627	0.008	0.0037	0.0208	0.0044	0.0044	0.0188	0.1467	0.0146	0.019	0.0078	0.0875	0.016	0.0092	0.0044	0.0038	0.1018	0.1004	0.005	0.0094	0.0082	0.0256	0.0086	0.0183	0.1523
18	rs67882421	43129717	1.3	0.0765109106342586	3.39	0.128586294370088	0.0925976954626217	0.253637154796602	0.1346	0.0628	0.008	0.0037	0.0208	0.0044	0.0044	0.0189	0.1465	0.0146	0.0191	0.0078	0.0876	0.016	0.0092	0.0044	0.0038	0.1017	0.1006	0.005	0.0094	0.0082	0.0255	0.0086	0.0184	0.1523
18	rs72904451	43138006	1.29	0.0889718392940509	3.39	0.128586294370088	0.0732446411482151	0.285389118141479	0.1339	0.0639	0.0077	0.0037	0.0205	0.0046	0.0046	0.0192	0.1455	0.0149	0.0192	0.0081	0.088	0.0163	0.0095	0.0043	0.0038	0.1004	0.1008	0.0051	0.0095	0.0083	0.0249	0.0086	0.0184	0.1525
18	rs72904453	43139199	1.29	0.0889718392940509	3.39	0.128586294370088	0.0742844433251328	0.285154906800068	0.1339	0.0639	0.0077	0.0037	0.0205	0.0046	0.0046	0.0192	0.1456	0.0149	0.0192	0.0081	0.088	0.0163	0.0095	0.0043	0.0038	0.1004	0.1008	0.0051	0.0095	0.0083	0.0249	0.0086	0.0184	0.1525
18	rs8090078	43142683	1.29	0.0889718392940509	3.39	0.128586294370088	0.075527518929319	0.287851872625035	0.1339	0.064	0.0077	0.0037	0.0204	0.0046	0.0046	0.0192	0.1455	0.015	0.0192	0.0081	0.0881	0.0163	0.0095	0.0043	0.0038	0.1004	0.1008	0.0051	0.0095	0.0083	0.0248	0.0086	0.0184	0.1526
18	rs13382004	43144642	1.29	0.0889718392940509	3.39	0.128586294370088	0.0794260711750591	0.306943876665039	0.1339	0.0641	0.0076	0.0037	0.0204	0.0047	0.0046	0.0192	0.1455	0.015	0.0192	0.0081	0.0881	0.0163	0.0095	0.0043	0.0037	0.1003	0.1008	0.0051	0.0095	0.0083	0.0247	0.0086	0.0185	0.1526
18	rs74951270	43150994	1.29	0.0889718392940509	3.39	0.128586294370088	0.0562833923226543	0.276646627252981	0.1336	0.0652	0.0075	0.0036	0.0207	0.0048	0.0047	0.0193	0.1451	0.0152	0.0191	0.0082	0.0885	0.0161	0.0095	0.0042	0.0039	0.0995	0.1008	0.0052	0.01	0.0083	0.0243	0.0085	0.0181	0.1526
18	rs1549047	43151556	1.29	0.0889718392940509	3.39	0.128586294370088	0.0555934043118168	0.289967923990191	0.1336	0.0653	0.0075	0.0036	0.0207	0.0048	0.0047	0.0193	0.1451	0.0152	0.0191	0.0082	0.0886	0.0161	0.0095	0.0042	0.0039	0.0995	0.1008	0.0052	0.01	0.0083	0.0243	0.0085	0.0181	0.1526
18	rs117863469	43153917	1.29	0.0889718392940509	3.4	0.121538743628758	0.0545081583089507	0.268447995414765	0.1335	0.0652	0.0075	0.0035	0.0206	0.0048	0.0047	0.0193	0.1453	0.0151	0.0191	0.0082	0.0886	0.0161	0.0095	0.0042	0.0038	0.0996	0.1008	0.0052	0.01	0.0083	0.0243	0.0084	0.0181	0.1526
18	rs10502868	43153949	1.29	0.0889718392940509	3.39	0.128586294370088	0.0544560084934035	0.269828313292017	0.1335	0.0652	0.0075	0.0035	0.0206	0.0048	0.0047	0.0193	0.1453	0.0151	0.0191	0.0082	0.0886	0.0161	0.0095	0.0042	0.0038	0.0996	0.1008	0.0052	0.01	0.0083	0.0243	0.0084	0.0181	0.1526
18	rs35540002	43160315	1.28	0.102927797709035	3.4	0.121538743628758	0.0459604737042774	0.223310497914428	0.1337	0.0652	0.0075	0.0035	0.0207	0.0047	0.0047	0.0193	0.1453	0.0151	0.0192	0.0083	0.089	0.0161	0.0095	0.004	0.0038	0.0993	0.1008	0.0052	0.0102	0.0083	0.0243	0.0082	0.0177	0.1528
18	rs76600879	43164869	1.28	0.102927797709035	3.4	0.121538743628758	0.046739942066198	0.189533211808396	0.134	0.0651	0.0075	0.0034	0.0208	0.0047	0.0047	0.0193	0.1451	0.015	0.0192	0.0084	0.0897	0.016	0.0096	0.0038	0.0038	0.0987	0.1008	0.0053	0.0104	0.0083	0.0244	0.008	0.0171	0.1532
18	rs118170703	43165374	1.28	0.102927797709035	3.4	0.121538743628758	0.0473224883804962	0.190868931332259	0.134	0.0651	0.0075	0.0034	0.0208	0.0047	0.0047	0.0193	0.1451	0.015	0.0192	0.0084	0.0897	0.016	0.0096	0.0038	0.0038	0.0987	0.1008	0.0053	0.0104	0.0083	0.0244	0.008	0.0171	0.1532
18	rs74732553	43172115	1.27	0.118479912290321	3.4	0.121538743628758	0.0637682295224927	0.160784872734272	0.1342	0.0651	0.0075	0.0033	0.021	0.0046	0.0047	0.0193	0.145	0.015	0.0192	0.0084	0.0901	0.016	0.0097	0.0036	0.0038	0.0984	0.1008	0.0053	0.0106	0.0084	0.0244	0.0078	0.0167	0.1534
18	rs72906365	43181592	1.27	0.118479912290321	3.4	0.121538743628758	0.0623318203150623	0.170877291106664	0.1342	0.0651	0.0075	0.0033	0.0211	0.0046	0.0047	0.0193	0.145	0.015	0.0192	0.0084	0.0902	0.016	0.0097	0.0036	0.0038	0.0983	0.1008	0.0053	0.0106	0.0084	0.0244	0.0078	0.0166	0.1535
18	rs1825475	43182006	1.27	0.118479912290321	3.4	0.121538743628758	0.0614614689154437	0.17976918329865	0.1342	0.0652	0.0075	0.0033	0.0211	0.0046	0.0047	0.0193	0.145	0.015	0.0192	0.0084	0.0902	0.016	0.0097	0.0036	0.0038	0.0983	0.1008	0.0053	0.0107	0.0084	0.0244	0.0078	0.0166	0.1535
18	rs16978425	43182342	1.27	0.118479912290321	3.41	0.114783892697204	0.0616499888365914	0.178862923126059	0.1342	0.0652	0.0075	0.0033	0.0211	0.0046	0.0047	0.0193	0.145	0.015	0.0192	0.0084	0.0903	0.016	0.0097	0.0036	0.0038	0.0983	0.1008	0.0053	0.0107	0.0084	0.0244	0.0078	0.0166	0.1535
18	rs6507625	43186842	1.27	0.118479912290321	3.41	0.114783892697204	0.0650892494152787	0.186258923627492	0.134	0.0653	0.0075	0.0033	0.0211	0.0046	0.0047	0.0192	0.1451	0.0149	0.0192	0.0084	0.0905	0.0159	0.0097	0.0035	0.0038	0.0984	0.1009	0.0053	0.0106	0.0084	0.0243	0.0078	0.0165	0.1536
18	rs7240392	43198141	1.27	0.118479912290321	3.41	0.114783892697204	0.138968062777413	0.246667283478896	0.1336	0.0649	0.0074	0.0033	0.0211	0.0047	0.0046	0.0192	0.1453	0.0148	0.0197	0.0084	0.0906	0.0158	0.0098	0.0033	0.0038	0.0982	0.1012	0.0052	0.0107	0.0084	0.0242	0.0077	0.0164	0.1543
18	rs7232775	43202404	1.27	0.118479912290321	3.41	0.114783892697204	0.163251605693464	0.212664790837299	0.1337	0.0648	0.0074	0.0033	0.0211	0.0047	0.0046	0.0191	0.1455	0.0147	0.0197	0.0084	0.0907	0.0158	0.0098	0.0032	0.0038	0.098	0.1012	0.0052	0.0107	0.0084	0.0241	0.0076	0.0163	0.1547
18	rs34461862	43204739	1.27	0.118479912290321	3.41	0.114783892697204	0.169383636381767	0.194895131615151	0.1338	0.0648	0.0074	0.0033	0.021	0.0047	0.0046	0.0191	0.1456	0.0147	0.0197	0.0084	0.0906	0.0158	0.0098	0.0032	0.0038	0.0976	0.1012	0.0051	0.0107	0.0084	0.0241	0.0076	0.0162	0.1552
18	rs1484873	43206985	1.27	0.118479912290321	3.46	0.0851540123614781	0.174997366974762	0.212131683724632	0.1337	0.0649	0.0074	0.0033	0.021	0.0048	0.0046	0.0191	0.1457	0.0146	0.0197	0.0084	0.0906	0.0159	0.0098	0.0031	0.0038	0.0972	0.1012	0.0051	0.0107	0.0084	0.0241	0.0076	0.0162	0.1558
18	rs1484874	43210194	1.27	0.118479912290321	3.46	0.0851540123614781	0.182783514056834	0.239537666036898	0.1333	0.065	0.0074	0.0033	0.0211	0.0049	0.0046	0.0192	0.1459	0.0146	0.0197	0.0083	0.0904	0.0159	0.0097	0.0031	0.0039	0.0966	0.1013	0.0051	0.0107	0.0083	0.024	0.0076	0.0159	0.1565
18	rs117925057	43222080	1.27	0.118479912290321	3.47	0.0800071130091993	0.231277088479776	0.162338419146868	0.1333	0.0653	0.0074	0.0034	0.021	0.0051	0.0046	0.0192	0.1459	0.0146	0.02	0.0083	0.0908	0.0158	0.0096	0.0031	0.0039	0.0954	0.1013	0.0052	0.0107	0.0083	0.0239	0.0076	0.0156	0.1575
18	rs76752500	43226100	1.26	0.135727966888585	3.47	0.0800071130091993	0.254154638315265	0.162532983161867	0.1333	0.0654	0.0074	0.0034	0.021	0.0052	0.0046	0.0193	0.1459	0.0146	0.02	0.0082	0.0908	0.0157	0.0096	0.0031	0.0039	0.095	0.1013	0.0052	0.0107	0.0083	0.0238	0.0076	0.0156	0.1578
18	rs8092589	43229254	1.26	0.135727966888585	3.46	0.0851540123614781	0.290328893530568	0.203767785973492	0.1333	0.0655	0.0074	0.0034	0.021	0.0053	0.0046	0.0193	0.1459	0.0146	0.02	0.0083	0.0909	0.0157	0.0096	0.0031	0.0039	0.0945	0.1013	0.0053	0.0107	0.0084	0.0238	0.0076	0.0155	0.1582
18	rs7238264	43229289	1.26	0.135727966888585	3.46	0.0851540123614781	0.250605341550629	0.18922542205828	0.1333	0.0657	0.0074	0.0034	0.0209	0.0052	0.0046	0.0193	0.1459	0.0146	0.02	0.0081	0.091	0.0157	0.0095	0.0031	0.0039	0.0945	0.1014	0.0053	0.0107	0.0083	0.0237	0.0076	0.0155	0.1582
18	rs75873419	43229858	1.26	0.135727966888585	3.46	0.0851540123614781	0.236553108745254	0.160106858438354	0.1333	0.0657	0.0074	0.0034	0.0209	0.0052	0.0046	0.0194	0.146	0.0145	0.02	0.0081	0.091	0.0156	0.0095	0.0031	0.0039	0.0944	0.1014	0.0052	0.0107	0.0083	0.0238	0.0075	0.0155	0.1583
18	rs9955441	43232632	1.25	0.154769873779188	3.46	0.0851540123614781	0.271709066349844	0.0852855725396139	0.1335	0.0665	0.0074	0.0037	0.0209	0.0054	0.0043	0.0196	0.1467	0.0139	0.0199	0.0079	0.0916	0.0147	0.0088	0.0031	0.0039	0.0933	0.1014	0.005	0.0107	0.0081	0.0238	0.0071	0.0155	0.1599
18	rs75645319	43232661	1.25	0.154769873779188	3.46	0.0851540123614781	0.271986235837669	0.0835388748898197	0.1335	0.0665	0.0074	0.0037	0.0209	0.0054	0.0043	0.0196	0.1467	0.0139	0.0199	0.0079	0.0916	0.0147	0.0088	0.0031	0.0039	0.0933	0.1014	0.005	0.0107	0.0081	0.0238	0.0071	0.0155	0.1599
18	rs923074	43236138	1.25	0.154769873779188	3.46	0.0851540123614781	0.332416243035698	0.094949494324367	0.1336	0.0666	0.0074	0.0037	0.0209	0.0055	0.0043	0.0198	0.1469	0.0138	0.0199	0.0078	0.0919	0.0145	0.0086	0.003	0.0039	0.0931	0.1013	0.005	0.0107	0.0081	0.0239	0.007	0.0156	0.1602
18	rs12454702	43236930	1.25	0.154769873779188	3.46	0.0851540123614781	0.336541247139224	0.0806105214512356	0.1336	0.0666	0.0074	0.0037	0.0209	0.0055	0.0043	0.0198	0.1469	0.0138	0.0199	0.0078	0.0919	0.0145	0.0086	0.003	0.0039	0.0931	0.1013	0.005	0.0107	0.0081	0.0239	0.007	0.0156	0.1602
18	rs117937232	43238612	1.25	0.154769873779188	3.46	0.0851540123614781	0.357295180945337	0.0868930442417432	0.1335	0.0666	0.0074	0.0037	0.0209	0.0055	0.0043	0.0198	0.1469	0.0138	0.02	0.0077	0.0919	0.0145	0.0086	0.003	0.0039	0.093	0.1014	0.005	0.0107	0.0081	0.0239	0.007	0.0156	0.1603
18	rs12957040	43239974	1.25	0.154769873779188	3.46	0.0851540123614781	0.37632828519518	0.106179179038165	0.1336	0.0666	0.0074	0.0037	0.0209	0.0055	0.0043	0.0198	0.1469	0.0138	0.02	0.0077	0.0918	0.0145	0.0086	0.003	0.0039	0.093	0.1014	0.005	0.0107	0.0081	0.0239	0.0069	0.0156	0.1603
18	rs9960464	43246156	1.25	0.154769873779188	3.46	0.0851540123614781	0.419073609813661	0.124708639575844	0.1336	0.0667	0.0074	0.0037	0.0209	0.0056	0.0043	0.0198	0.1469	0.0138	0.0201	0.0077	0.0918	0.0145	0.0086	0.003	0.0039	0.0929	0.1014	0.005	0.0106	0.0081	0.0239	0.0069	0.0156	0.1604
18	rs9964193	43247784	1.25	0.154769873779188	3.46	0.0851540123614781	0.414977157295562	0.127459408191654	0.1336	0.0667	0.0074	0.0037	0.0209	0.0056	0.0042	0.02	0.1468	0.0138	0.0201	0.0077	0.0919	0.0145	0.0085	0.003	0.0039	0.093	0.1015	0.005	0.0106	0.0081	0.0239	0.0069	0.0156	0.1602
18	rs7236093	43250379	1.25	0.154769873779188	3.46	0.0851540123614781	0.473645620581469	0.159913326398094	0.1334	0.0668	0.0074	0.0037	0.0207	0.0057	0.0043	0.0201	0.1467	0.0137	0.0201	0.0077	0.0919	0.0143	0.0085	0.0031	0.0039	0.0925	0.1016	0.0049	0.0107	0.0082	0.0239	0.007	0.0159	0.1601
18	rs1123617	43252883	1.25	0.154769873779188	3.46	0.0851540123614781	0.376163940133853	0.13630081096927	0.1328	0.0672	0.0075	0.0036	0.0205	0.0055	0.0042	0.0201	0.1474	0.0136	0.0201	0.0078	0.0927	0.0142	0.0084	0.0031	0.0039	0.0913	0.1019	0.0051	0.0103	0.0084	0.0236	0.0069	0.0162	0.1609
18	rs114343637	43253340	1.25	0.154769873779188	3.46	0.0851540123614781	0.358416491861066	0.130681780387496	0.1327	0.0673	0.0075	0.0036	0.0204	0.0055	0.0042	0.0201	0.1475	0.0135	0.0201	0.0078	0.0929	0.0141	0.0084	0.0031	0.0039	0.0912	0.1019	0.0051	0.0103	0.0084	0.0236	0.0068	0.0162	0.1608
18	rs7242849	43260572	1.25	0.154769873779188	3.46	0.0851540123614781	0.275184649405689	0.104852248394759	0.1325	0.0678	0.0076	0.0034	0.0203	0.0051	0.004	0.02	0.1483	0.0135	0.02	0.0078	0.094	0.014	0.0083	0.0031	0.0037	0.0908	0.1021	0.0051	0.0103	0.0083	0.0236	0.0067	0.0161	0.1605
18	rs3745009	43262359	1.25	0.154769873779188	3.46	0.0851540123614781	0.293881722328864	0.105349091599781	0.1325	0.0675	0.0077	0.0036	0.0203	0.0051	0.004	0.02	0.1485	0.0135	0.02	0.0078	0.0942	0.014	0.0083	0.0031	0.0037	0.0906	0.1021	0.0051	0.0103	0.0083	0.0235	0.0067	0.0162	0.1605
18	rs41301139	43262408	1.25	0.154769873779188	3.46	0.0851540123614781	0.291478637246863	0.101236627245305	0.1325	0.0675	0.0077	0.0036	0.0203	0.0051	0.004	0.02	0.1485	0.0135	0.02	0.0078	0.0942	0.014	0.0083	0.0031	0.0037	0.0906	0.1021	0.0051	0.0103	0.0083	0.0235	0.0067	0.0162	0.1605
18	rs35191019	43270582	1.25	0.154769873779188	3.46	0.0851540123614781	0.297894049922907	0.128798433641839	0.1323	0.0676	0.0077	0.0036	0.0202	0.0049	0.0039	0.0198	0.1494	0.0133	0.02	0.0078	0.0953	0.0139	0.0082	0.0032	0.0035	0.0905	0.1017	0.0052	0.0103	0.0083	0.0235	0.0066	0.0162	0.1602
18	rs34204028	43270700	1.25	0.154769873779188	3.46	0.0851540123614781	0.294267191820306	0.128172907879279	0.1323	0.0676	0.0077	0.0036	0.0202	0.0049	0.0039	0.0198	0.1494	0.0133	0.02	0.0078	0.0953	0.0139	0.0082	0.0032	0.0035	0.0904	0.1018	0.0052	0.0103	0.0083	0.0235	0.0066	0.0162	0.1602
18	rs8099316	43271261	1.25	0.154769873779188	3.46	0.0851540123614781	0.294604698371938	0.13113168761125	0.1323	0.0676	0.0077	0.0036	0.0202	0.0049	0.0039	0.0198	0.1494	0.0133	0.02	0.0078	0.0953	0.0139	0.0082	0.0032	0.0035	0.0904	0.1018	0.0052	0.0103	0.0083	0.0235	0.0066	0.0162	0.1602
18	rs9959467	43272198	1.25	0.154769873779188	3.46	0.0851540123614781	0.294363601241434	0.134206170372496	0.1323	0.0676	0.0077	0.0036	0.0202	0.0049	0.0039	0.0198	0.1494	0.0133	0.02	0.0078	0.0953	0.0139	0.0082	0.0032	0.0035	0.0904	0.1018	0.0052	0.0103	0.0083	0.0235	0.0066	0.0162	0.1602
18	rs75042292	43281109	1.25	0.154769873779188	3.46	0.0851540123614781	0.282490119892808	0.122506652000453	0.1322	0.0676	0.0077	0.0036	0.0202	0.0049	0.0039	0.0198	0.1494	0.0133	0.02	0.0078	0.0953	0.0139	0.0082	0.0032	0.0035	0.0904	0.1018	0.0052	0.0103	0.0083	0.0235	0.0066	0.0162	0.1602
18	rs16978459	43295094	1.25	0.154769873779188	3.46	0.0851540123614781	0.248181042858629	0.112824518922755	0.1319	0.0677	0.0077	0.0036	0.0202	0.0049	0.0038	0.0198	0.1495	0.0132	0.0199	0.0078	0.0956	0.0138	0.0082	0.0033	0.0035	0.0905	0.1017	0.0053	0.0102	0.0083	0.0235	0.0068	0.0163	0.1597
18	rs16978460	43296286	1.25	0.154769873779188	3.47	0.0800071130091993	0.239689964652017	0.0973489153999478	0.1304	0.0674	0.0072	0.0038	0.0201	0.0049	0.0036	0.0199	0.1503	0.0131	0.0198	0.0079	0.0972	0.0138	0.0079	0.0033	0.0034	0.092	0.1016	0.0052	0.0101	0.0081	0.0234	0.0068	0.0163	0.1597
18	rs7227823	43296748	1.25	0.154769873779188	3.47	0.0800071130091993	0.205887814950364	0.0839173532368919	0.1304	0.0673	0.007	0.0037	0.02	0.0048	0.0035	0.0198	0.1502	0.0131	0.0198	0.0081	0.0974	0.0139	0.0079	0.0032	0.0035	0.0924	0.1008	0.0053	0.0101	0.0081	0.0232	0.0069	0.0165	0.1599
18	rs16978462	43297136	1.25	0.154769873779188	3.47	0.0800071130091993	0.194772346728434	0.0797180226008069	0.1303	0.0673	0.0068	0.0037	0.02	0.0048	0.0036	0.0197	0.1504	0.0131	0.02	0.0081	0.0972	0.0137	0.0078	0.0033	0.0035	0.0927	0.1004	0.0054	0.0104	0.0081	0.0232	0.0069	0.0165	0.1601
18	rs75581131	43298035	1.25	0.154769873779188	3.47	0.0800071130091993	0.173413364828412	0.0612682758992906	0.1303	0.0673	0.0068	0.0037	0.02	0.0047	0.0035	0.0197	0.1505	0.013	0.0202	0.0082	0.0972	0.0136	0.0078	0.0032	0.0035	0.0929	0.0999	0.0056	0.0106	0.0081	0.0231	0.007	0.0165	0.1604
18	rs872036	43298608	1.25	0.154769873779188	3.47	0.0800071130091993	0.178518886400608	0.0689082558075355	0.1303	0.0673	0.0067	0.0037	0.02	0.0046	0.0035	0.0197	0.1505	0.013	0.0202	0.0082	0.0972	0.0136	0.0078	0.0032	0.0035	0.0929	0.0998	0.0056	0.0107	0.0081	0.0231	0.007	0.0165	0.1604
18	rs113059962	43299344	1.25	0.154769873779188	3.43	0.102124300974309	0.173449272093073	0.0549615158225344	0.1302	0.0672	0.0067	0.0037	0.02	0.0046	0.0035	0.0197	0.1505	0.013	0.0202	0.0082	0.0971	0.0135	0.0078	0.0032	0.0035	0.0929	0.0999	0.0056	0.0107	0.0081	0.0231	0.007	0.0165	0.1605
18	rs12232640	43299709	1.25	0.154769873779188	3.41	0.114783892697204	0.172624496778014	0.0592865141321168	0.1302	0.0672	0.0067	0.0037	0.02	0.0046	0.0035	0.0197	0.1506	0.013	0.0202	0.0082	0.0971	0.0135	0.0079	0.0032	0.0035	0.0928	0.0999	0.0057	0.0107	0.0081	0.0231	0.007	0.0165	0.1605
18	rs10460032	43303089	1.24	0.175701215111077	3.38	0.135933471893229	0.178445867703185	0.110620385079525	0.1305	0.067	0.0065	0.0035	0.0201	0.0046	0.0035	0.0201	0.1516	0.0132	0.0205	0.0084	0.0951	0.0135	0.0072	0.0033	0.0035	0.0928	0.0978	0.006	0.0106	0.0081	0.0236	0.0069	0.0173	0.1618
18	rs28994270	43304783	1.25	0.154769873779188	3.34	0.168454672892635	0.207237253165141	0.0876627292794626	0.1304	0.0667	0.0063	0.0034	0.0202	0.0044	0.0034	0.0203	0.1519	0.0128	0.0207	0.0083	0.0956	0.0134	0.0067	0.0033	0.0035	0.094	0.0967	0.006	0.0106	0.0078	0.0237	0.0066	0.0175	0.1627
18	rs11877062	43307246	1.24	0.175701215111077	3.31	0.196320630125924	0.241331878037124	0.128262199424977	0.1304	0.0667	0.0063	0.0034	0.0202	0.0044	0.0034	0.0203	0.152	0.0128	0.0207	0.0083	0.0957	0.0133	0.0066	0.0033	0.0035	0.0941	0.0965	0.0061	0.0107	0.0078	0.0237	0.0066	0.0175	0.1627
18	rs3861806	43307455	1.24	0.175701215111077	3.31	0.196320630125924	0.239733093714884	0.135115418735565	0.1304	0.0667	0.0063	0.0034	0.0202	0.0044	0.0034	0.0203	0.152	0.0128	0.0207	0.0083	0.0957	0.0133	0.0066	0.0033	0.0035	0.0941	0.0965	0.0061	0.0107	0.0078	0.0237	0.0066	0.0175	0.1628
18	rs28994277	43308230	1.24	0.175701215111077	3.31	0.196320630125924	0.240899196397716	0.211918564804875	0.1304	0.0667	0.0063	0.0034	0.0202	0.0044	0.0035	0.0201	0.1519	0.0128	0.0207	0.0083	0.0957	0.0134	0.0066	0.0033	0.0037	0.0941	0.0963	0.0061	0.0107	0.0078	0.0237	0.0066	0.0175	0.1628
18	rs28994278	43308376	1.24	0.175701215111077	3.3	0.2063056077908	0.24102895595713	0.210854034223391	0.1304	0.0667	0.0063	0.0034	0.0202	0.0044	0.0035	0.0201	0.1519	0.0128	0.0207	0.0083	0.0957	0.0134	0.0066	0.0033	0.0037	0.0941	0.0963	0.0061	0.0107	0.0078	0.0237	0.0066	0.0175	0.1628
18	rs17674580	43309911	1.24	0.175701215111077	3.3	0.2063056077908	0.242285283781133	0.218235188306108	0.1304	0.0667	0.0063	0.0035	0.0202	0.0044	0.0035	0.0201	0.1519	0.0128	0.0207	0.0083	0.0957	0.0134	0.0067	0.0033	0.0037	0.0941	0.0963	0.0061	0.0107	0.0078	0.0237	0.0066	0.0175	0.1628
18	rs2298720	43310415	1.24	0.175701215111077	3.3	0.2063056077908	0.242198524965616	0.218342775061916	0.1304	0.0667	0.0063	0.0035	0.0202	0.0044	0.0035	0.0201	0.1519	0.0128	0.0207	0.0083	0.0957	0.0134	0.0067	0.0033	0.0037	0.0941	0.0963	0.0061	0.0107	0.0078	0.0237	0.0066	0.0175	0.1628
18	rs16978474	43314962	1.24	0.175701215111077	3.3	0.2063056077908	0.270878473631545	0.22864215522869	0.1303	0.0667	0.0063	0.0035	0.0206	0.0044	0.0036	0.0201	0.152	0.0128	0.0209	0.0083	0.0952	0.0133	0.0066	0.0033	0.0037	0.094	0.0961	0.006	0.0106	0.0079	0.0237	0.0066	0.0175	0.1631
18	rs2298718	43316538	1.24	0.175701215111077	3.3	0.2063056077908	0.275324168321278	0.191795525003368	0.1302	0.0667	0.0063	0.0036	0.0206	0.0044	0.0036	0.0202	0.152	0.0128	0.0209	0.0083	0.0951	0.0132	0.0066	0.0033	0.0037	0.094	0.096	0.006	0.0106	0.0079	0.0238	0.0066	0.0175	0.1632
18	rs7238033	43316966	1.24	0.175701215111077	3.3	0.2063056077908	0.269589171535848	0.192826857139163	0.1302	0.0667	0.0064	0.0036	0.0205	0.0044	0.0036	0.0203	0.152	0.0128	0.0209	0.0083	0.0951	0.0133	0.0066	0.0033	0.0037	0.0941	0.096	0.006	0.0105	0.0079	0.0237	0.0066	0.0175	0.1633
18	rs17675299	43319274	1.24	0.175701215111077	3.3	0.2063056077908	0.257058534489753	0.1553893040342	0.1302	0.0669	0.0063	0.0036	0.0205	0.0044	0.0036	0.0203	0.1522	0.0127	0.0208	0.0083	0.095	0.0132	0.0066	0.0033	0.0037	0.0941	0.0959	0.006	0.0105	0.0079	0.0237	0.0066	0.0175	0.1633
18	rs1058396	43319519	1.24	0.175701215111077	3.3	0.2063056077908	0.256431558696229	0.149115027303675	0.1302	0.0669	0.0063	0.0036	0.0205	0.0044	0.0036	0.0203	0.1522	0.0127	0.0208	0.0083	0.095	0.0132	0.0066	0.0033	0.0037	0.0941	0.0959	0.006	0.0105	0.0079	0.0237	0.0066	0.0175	0.1633
18	rs8086499	43321412	1.24	0.175701215111077	3.3	0.2063056077908	0.259349576830839	0.158078914483586	0.1302	0.0669	0.0063	0.0036	0.0204	0.0044	0.0036	0.0203	0.1522	0.0127	0.0209	0.0083	0.095	0.0133	0.0065	0.0033	0.0037	0.0942	0.096	0.006	0.0105	0.0079	0.0237	0.0066	0.0175	0.1632
18	rs76719995	43337221	1.25	0.154769873779188	3.3	0.2063056077908	0.209390717007367	0.138131894503639	0.1305	0.0671	0.0062	0.0034	0.0203	0.0042	0.0035	0.0205	0.153	0.0126	0.0206	0.0082	0.095	0.0132	0.0063	0.0033	0.0036	0.0944	0.0958	0.006	0.0105	0.0078	0.0236	0.0066	0.0174	0.1634
18	rs71358404	43354484	1.25	0.154769873779188	3.3	0.2063056077908	0.141247769587028	0.0652459086315517	0.1313	0.0675	0.0059	0.0031	0.02	0.0037	0.0033	0.0209	0.155	0.0122	0.0201	0.0079	0.095	0.0132	0.0058	0.0031	0.0035	0.095	0.0955	0.006	0.0103	0.0077	0.0234	0.0066	0.0171	0.1638
18	rs75903411	43354890	1.25	0.154769873779188	3.3	0.2063056077908	0.141757386711994	0.0657248103554175	0.1313	0.0675	0.0059	0.0031	0.02	0.0037	0.0033	0.0209	0.155	0.0122	0.0201	0.0079	0.095	0.0132	0.0058	0.0031	0.0035	0.095	0.0955	0.006	0.0103	0.0076	0.0234	0.0066	0.0171	0.1639
18	rs9963719	43365140	1.25	0.154769873779188	3.3	0.2063056077908	0.144160844720397	0.0713723338817499	0.1314	0.0675	0.0059	0.0031	0.0199	0.0036	0.0033	0.021	0.1552	0.0122	0.02	0.0079	0.095	0.0132	0.0057	0.0031	0.0035	0.0951	0.0954	0.006	0.0103	0.0077	0.0234	0.0066	0.0171	0.1639
18	rs111720385	43373121	1.25	0.154769873779188	3.3	0.2063056077908	0.136741748407572	0.0603400063791528	0.1313	0.0677	0.0059	0.003	0.0199	0.0036	0.0032	0.021	0.1553	0.0122	0.0199	0.0078	0.0951	0.0132	0.0057	0.0031	0.0035	0.0951	0.0953	0.0061	0.0103	0.0077	0.0234	0.0066	0.0171	0.1641
18	rs8095840	43383108	1.25	0.154769873779188	3.3	0.2063056077908	0.145679308054391	0.0761886257580679	0.1313	0.0677	0.0059	0.003	0.02	0.0035	0.0032	0.021	0.1553	0.0122	0.0199	0.0078	0.0951	0.0132	0.0057	0.0031	0.0035	0.0952	0.0953	0.0061	0.0102	0.0077	0.0235	0.0066	0.0171	0.1642
18	rs552155	43395175	1.25	0.154769873779188	3.3	0.2063056077908	0.151947681195903	0.0725106983371063	0.1312	0.0678	0.0059	0.003	0.02	0.0035	0.0032	0.021	0.1554	0.0122	0.0199	0.0078	0.0952	0.0132	0.0056	0.0031	0.0035	0.0951	0.0952	0.006	0.0102	0.0076	0.0235	0.0066	0.0171	0.1643
18	rs78427862	43404617	1.25	0.154769873779188	3.31	0.196320630125924	0.173054529526058	0.0891325942349568	0.131	0.068	0.0058	0.003	0.02	0.0034	0.0032	0.0211	0.1557	0.0123	0.02	0.0078	0.0954	0.0132	0.0055	0.0031	0.0034	0.0951	0.095	0.006	0.01	0.0076	0.0236	0.0065	0.0171	0.1646
18	rs78927163	43411010	1.25	0.154769873779188	3.29	0.21664916022799	0.182228783641177	0.0726535170803705	0.131	0.0681	0.0056	0.0029	0.0201	0.0033	0.0031	0.0212	0.1561	0.0123	0.02	0.0078	0.0948	0.013	0.0054	0.003	0.0033	0.0954	0.0954	0.006	0.0098	0.0076	0.0238	0.0064	0.0171	0.1647
18	rs8085782	43415923	1.24	0.175701215111077	3.29	0.21664916022799	0.181011795636426	0.0786080873123045	0.131	0.0682	0.0055	0.0028	0.0202	0.0032	0.003	0.0211	0.1565	0.0124	0.0199	0.0078	0.0944	0.0129	0.0053	0.003	0.0032	0.0956	0.0956	0.006	0.0097	0.0076	0.0239	0.0064	0.0171	0.1648
18	rs2919643	43419003	1.24	0.175701215111077	3.28	0.227357389834261	0.22648474677383	0.1279051719469	0.1309	0.0683	0.0056	0.0028	0.0202	0.0032	0.0029	0.021	0.1565	0.0125	0.0199	0.0078	0.0942	0.0129	0.0052	0.0032	0.0032	0.0957	0.0957	0.006	0.0096	0.0076	0.0239	0.0063	0.0171	0.165
18	rs61104666	43420177	1.24	0.175701215111077	3.26	0.249891789602986	0.230305721254642	0.118580322134213	0.1308	0.0682	0.0056	0.0028	0.0202	0.0032	0.0029	0.0211	0.1565	0.0124	0.0199	0.0078	0.0942	0.0129	0.0052	0.0032	0.0032	0.0958	0.096	0.006	0.0096	0.0076	0.024	0.0063	0.0171	0.1649
18	rs75370733	43424771	1.24	0.175701215111077	3.27	0.2384362992664	0.225316215479154	0.127103214246606	0.1305	0.0682	0.0055	0.0028	0.0202	0.0032	0.0029	0.021	0.1564	0.0124	0.0199	0.0079	0.094	0.0129	0.0052	0.0032	0.0032	0.0964	0.096	0.006	0.0097	0.0075	0.0239	0.0063	0.0171	0.1648
18	rs72916299	43425181	1.24	0.175701215111077	3.27	0.2384362992664	0.225316215479154	0.122682269843163	0.1305	0.0682	0.0055	0.0028	0.0203	0.0032	0.0029	0.021	0.1564	0.0124	0.0199	0.0079	0.094	0.0129	0.0052	0.0032	0.0032	0.0964	0.096	0.006	0.0097	0.0075	0.0239	0.0063	0.0172	0.1648
18	rs1660561	43429337	1.24	0.175701215111077	3.28	0.227357389834261	0.229000078636542	0.140802799448455	0.1303	0.0682	0.0055	0.0028	0.0203	0.0032	0.0029	0.021	0.1564	0.0125	0.0199	0.0079	0.094	0.0129	0.0052	0.0032	0.0033	0.0968	0.096	0.006	0.0097	0.0075	0.0239	0.0063	0.0172	0.1647
18	rs77684190	43436700	1.24	0.175701215111077	3.28	0.227357389834261	0.216741180492852	0.157020324167368	0.1297	0.0682	0.0056	0.0028	0.0203	0.0032	0.0029	0.021	0.1565	0.0125	0.0199	0.0079	0.0937	0.0129	0.0052	0.0031	0.0033	0.0969	0.096	0.006	0.0097	0.0075	0.0238	0.0063	0.0172	0.1652
18	rs74569402	43444032	1.24	0.175701215111077	3.28	0.227357389834261	0.213088511261374	0.159140027848149	0.1294	0.0683	0.0055	0.0028	0.0203	0.0031	0.0029	0.021	0.1565	0.0126	0.0199	0.0079	0.0936	0.0129	0.0053	0.0031	0.0032	0.0969	0.0961	0.006	0.0097	0.0075	0.0238	0.0063	0.0172	0.1655
18	rs75033355	43444838	1.24	0.175701215111077	3.28	0.227357389834261	0.213371357291206	0.148643491774968	0.1293	0.0683	0.0055	0.0028	0.0203	0.0031	0.0029	0.021	0.1566	0.0126	0.0199	0.0079	0.0935	0.0129	0.0053	0.0031	0.0032	0.0969	0.0961	0.006	0.0097	0.0075	0.0238	0.0063	0.0172	0.1656
18	rs34945724	43444886	1.24	0.175701215111077	3.28	0.227357389834261	0.213250111731911	0.151480743441866	0.1293	0.0683	0.0055	0.0028	0.0203	0.0031	0.0029	0.021	0.1566	0.0126	0.0199	0.0079	0.0935	0.0129	0.0053	0.0031	0.0032	0.0969	0.0961	0.006	0.0097	0.0075	0.0238	0.0063	0.0172	0.1656
18	rs12961975	43447222	1.24	0.175701215111077	3.28	0.227357389834261	0.214626496808067	0.167620352585726	0.1292	0.0683	0.0055	0.0028	0.0203	0.0031	0.0029	0.021	0.1566	0.0126	0.0199	0.0079	0.0935	0.0129	0.0053	0.0031	0.0033	0.0969	0.0961	0.006	0.0097	0.0075	0.0238	0.0063	0.0172	0.1657
18	rs77661528	43447276	1.24	0.175701215111077	3.28	0.227357389834261	0.230305721254642	0.165657152777155	0.1291	0.0683	0.0055	0.0028	0.0203	0.0031	0.0029	0.021	0.1565	0.0126	0.0199	0.008	0.0935	0.0129	0.0052	0.0031	0.0033	0.0969	0.0962	0.006	0.0097	0.0075	0.0238	0.0063	0.0172	0.1656
18	rs34323378	43449231	1.24	0.175701215111077	3.28	0.227357389834261	0.224566795086017	0.164092450458626	0.1291	0.0683	0.0055	0.0028	0.0202	0.0032	0.0029	0.021	0.1565	0.0126	0.0199	0.008	0.0935	0.013	0.0052	0.0031	0.0033	0.097	0.0962	0.006	0.0097	0.0075	0.0238	0.0063	0.0172	0.1657
18	rs11663670	43451931	1.25	0.154769873779188	3.28	0.227357389834261	0.212442798273427	0.151765526550299	0.1291	0.0683	0.0056	0.0028	0.0202	0.0031	0.0029	0.021	0.1565	0.0126	0.0199	0.008	0.0935	0.013	0.0052	0.0031	0.0033	0.0969	0.0961	0.006	0.0097	0.0075	0.0238	0.0063	0.0171	0.1656
18	rs11665572	43454201	1.24	0.175701215111077	3.29	0.21664916022799	0.19362267970822	0.131311810621591	0.1292	0.0684	0.0057	0.0029	0.0202	0.0032	0.0029	0.021	0.1564	0.0126	0.02	0.008	0.0935	0.013	0.0053	0.0031	0.0033	0.097	0.0961	0.006	0.0098	0.0076	0.0237	0.0063	0.0169	0.1655
18	rs9950550	43456075	1.24	0.175701215111077	3.31	0.196320630125924	0.190386381705193	0.148455028124597	0.1293	0.0685	0.0058	0.003	0.0201	0.0032	0.0029	0.0211	0.1562	0.0126	0.02	0.008	0.0934	0.0129	0.0053	0.0031	0.0034	0.097	0.0961	0.006	0.0098	0.0076	0.0236	0.0063	0.0167	0.1655
18	rs11082493	43457656	1.24	0.175701215111077	3.32	0.186688027238402	0.177461805180096	0.117887364243915	0.1294	0.0686	0.0058	0.003	0.0201	0.0032	0.0029	0.0211	0.1562	0.0126	0.0201	0.008	0.0934	0.0129	0.0053	0.0032	0.0034	0.097	0.0961	0.006	0.0098	0.0076	0.0236	0.0063	0.0165	0.1654
18	rs9956058	43463034	1.24	0.175701215111077	3.32	0.186688027238402	0.188007834990093	0.0594177684161	0.1283	0.0686	0.0058	0.0031	0.0201	0.0033	0.0029	0.021	0.1555	0.0125	0.0199	0.0079	0.094	0.0126	0.0055	0.0032	0.0032	0.0974	0.0963	0.006	0.0103	0.0077	0.0235	0.0062	0.0164	0.1658
18	rs1115699	43475042	1.24	0.175701215111077	3.34	0.168454672892635	0.162628371723545	0.0581108038099986	0.1283	0.0688	0.0058	0.0031	0.0201	0.0033	0.003	0.0208	0.1558	0.0125	0.0199	0.0078	0.0938	0.0127	0.0055	0.0031	0.0032	0.0974	0.0961	0.006	0.0103	0.0077	0.0236	0.0063	0.0164	0.166
18	rs1893523	43481075	1.24	0.175701215111077	3.34	0.168454672892635	0.163424974084832	0.0649729111615026	0.1282	0.0688	0.0058	0.0031	0.0201	0.0033	0.003	0.0207	0.156	0.0125	0.02	0.0078	0.0936	0.0127	0.0055	0.0031	0.0031	0.0975	0.096	0.006	0.0103	0.0077	0.0237	0.0063	0.0164	0.1661
18	rs1893524	43481370	1.24	0.175701215111077	3.36	0.151554094423325	0.156439003117858	0.0649729111615026	0.1282	0.0688	0.0057	0.0031	0.0201	0.0033	0.003	0.0207	0.156	0.0125	0.02	0.0078	0.0936	0.0128	0.0055	0.0031	0.0031	0.0975	0.0961	0.006	0.0103	0.0077	0.0237	0.0062	0.0165	0.1659
18	rs72918350	43496508	1.24	0.175701215111077	3.36	0.151554094423325	0.153547632948531	0.0698192862789994	0.1282	0.0688	0.0058	0.0031	0.0201	0.0033	0.003	0.0207	0.156	0.0125	0.02	0.0077	0.0935	0.0128	0.0055	0.0032	0.0031	0.0976	0.096	0.0061	0.0103	0.0077	0.0237	0.0063	0.0165	0.1659
18	rs78339727	43496539	1.24	0.175701215111077	3.36	0.151554094423325	0.153547632948531	0.0698192862789994	0.1282	0.0688	0.0058	0.0031	0.0201	0.0033	0.003	0.0207	0.156	0.0125	0.02	0.0077	0.0935	0.0128	0.0055	0.0032	0.0031	0.0976	0.096	0.0061	0.0103	0.0077	0.0237	0.0063	0.0165	0.1659
18	rs3744998	43497710	1.24	0.175701215111077	3.36	0.151554094423325	0.15415016994652	0.0702414383832952	0.1281	0.0688	0.0058	0.0031	0.0201	0.0033	0.003	0.0207	0.156	0.0125	0.02	0.0077	0.0935	0.0128	0.0055	0.0032	0.0031	0.0976	0.096	0.0061	0.0103	0.0077	0.0237	0.0063	0.0165	0.1659
18	rs73953913	43508607	1.24	0.175701215111077	3.36	0.151554094423325	0.172016347393224	0.0638180488440038	0.1279	0.0689	0.0057	0.0034	0.0203	0.0033	0.003	0.0206	0.1561	0.0125	0.0202	0.0077	0.0932	0.0128	0.0058	0.0032	0.0031	0.0977	0.0954	0.0062	0.0103	0.0077	0.0238	0.0062	0.0165	0.1658
18	rs3744999	43508856	1.24	0.175701215111077	3.36	0.151554094423325	0.1709461845775	0.0615345997089099	0.1278	0.0689	0.0056	0.0034	0.0203	0.0033	0.003	0.0206	0.1561	0.0125	0.0202	0.0077	0.0932	0.0128	0.0058	0.0031	0.0031	0.0978	0.0954	0.0062	0.0103	0.0077	0.0239	0.0062	0.0166	0.1658
18	rs72918362	43519825	1.24	0.175701215111077	3.35	0.159841057206343	0.165025019929605	0.0469181924348077	0.1277	0.069	0.0056	0.0034	0.0203	0.0033	0.003	0.0206	0.1563	0.0125	0.0201	0.0077	0.0929	0.0127	0.0058	0.0031	0.0031	0.0978	0.0952	0.0063	0.0105	0.0077	0.0238	0.0062	0.0166	0.1661
18	rs117767115	43521578	1.24	0.175701215111077	3.35	0.159841057206343	0.16716089099809	0.0445739686724164	0.1276	0.069	0.0056	0.0034	0.0203	0.0033	0.003	0.0206	0.1563	0.0125	0.0201	0.0077	0.0928	0.0127	0.0058	0.0031	0.0031	0.0977	0.0951	0.0063	0.0105	0.0077	0.0238	0.0062	0.0166	0.1663
18	rs9948634	43526047	1.24	0.175701215111077	3.37	0.143587140072381	0.166950093779525	0.048350110809401	0.1275	0.069	0.0056	0.0034	0.0203	0.0033	0.003	0.0206	0.1563	0.0125	0.0201	0.0077	0.0927	0.0127	0.0057	0.0031	0.0032	0.0976	0.0951	0.0063	0.0105	0.0077	0.0237	0.0062	0.0166	0.1666
18	rs75438218	43526498	1.24	0.175701215111077	3.36	0.151554094423325	0.169029676584277	0.0463861150393925	0.1275	0.069	0.0056	0.0034	0.0203	0.0033	0.003	0.0206	0.1563	0.0125	0.0201	0.0077	0.0927	0.0127	0.0057	0.0031	0.0032	0.0976	0.095	0.0063	0.0105	0.0078	0.0238	0.0062	0.0166	0.1666
18	rs117605170	43527407	1.24	0.175701215111077	3.35	0.159841057206343	0.168888213450139	0.045505279576202	0.1275	0.069	0.0056	0.0034	0.0203	0.0033	0.003	0.0206	0.1563	0.0125	0.0201	0.0077	0.0927	0.0127	0.0057	0.0031	0.0032	0.0976	0.095	0.0063	0.0105	0.0078	0.0238	0.0062	0.0166	0.1666
18	rs117817123	43531186	1.24	0.175701215111077	3.35	0.159841057206343	0.171338126722616	0.0431359396601652	0.1274	0.069	0.0056	0.0034	0.0203	0.0033	0.003	0.0206	0.1563	0.0125	0.0201	0.0077	0.0926	0.0127	0.0057	0.0031	0.0032	0.0976	0.095	0.0063	0.0105	0.0078	0.0238	0.0062	0.0166	0.1667
18	rs59422275	43534824	1.24	0.175701215111077	3.35	0.159841057206343	0.17240971342238	0.0436512133647377	0.1274	0.069	0.0056	0.0034	0.0203	0.0033	0.003	0.0206	0.1563	0.0125	0.0201	0.0077	0.0926	0.0127	0.0057	0.0031	0.0032	0.0976	0.095	0.0063	0.0105	0.0078	0.0238	0.0062	0.0166	0.1668
18	rs76796476	43540391	1.24	0.175701215111077	3.35	0.159841057206343	0.172803601573726	0.034851966632784	0.1274	0.0691	0.0056	0.0034	0.0204	0.0033	0.003	0.0206	0.1563	0.0125	0.0201	0.0077	0.0927	0.0127	0.0057	0.0031	0.0032	0.0976	0.095	0.0063	0.0105	0.0078	0.0237	0.0062	0.0166	0.1668
18	rs10048241	43543239	1.24	0.175701215111077	3.35	0.159841057206343	0.173772631669048	0.0335665993151485	0.1274	0.0691	0.0056	0.0034	0.0204	0.0033	0.003	0.0206	0.1563	0.0125	0.0201	0.0077	0.0927	0.0127	0.0057	0.0031	0.0032	0.0976	0.095	0.0063	0.0105	0.0078	0.0237	0.0062	0.0166	0.1667
18	rs79603180	43552295	1.24	0.175701215111077	3.35	0.159841057206343	0.171338126722616	0.0270140923458692	0.1274	0.0691	0.0056	0.0034	0.0204	0.0033	0.003	0.0205	0.1562	0.0125	0.0201	0.0077	0.0929	0.0127	0.0057	0.0031	0.0032	0.0975	0.0948	0.0063	0.0105	0.0078	0.0237	0.0062	0.0166	0.1667
18	rs616345	43554371	1.24	0.175701215111077	3.36	0.151554094423325	0.168711481589407	0.0249785181636325	0.1274	0.0691	0.0056	0.0034	0.0204	0.0033	0.003	0.0205	0.1562	0.0125	0.0201	0.0077	0.093	0.0127	0.0057	0.0031	0.0032	0.0975	0.0947	0.0063	0.0105	0.0078	0.0237	0.0062	0.0167	0.1667
18	rs584397	43556952	1.24	0.175701215111077	3.36	0.151554094423325	0.162939814144495	0.022805792204926	0.1274	0.0691	0.0056	0.0034	0.0204	0.0033	0.003	0.0205	0.1561	0.0125	0.0201	0.0077	0.0933	0.0127	0.0057	0.0032	0.0032	0.0973	0.0945	0.0064	0.0105	0.0078	0.0237	0.0062	0.0166	0.1668
18	rs113874500	43557138	1.24	0.175701215111077	3.35	0.159841057206343	0.141980689170931	0.0189401321400861	0.1273	0.0692	0.0056	0.0035	0.0204	0.0034	0.0031	0.0207	0.1565	0.0126	0.0201	0.0078	0.0923	0.0127	0.0058	0.0032	0.0034	0.0972	0.0942	0.0065	0.0105	0.0079	0.0238	0.0062	0.0166	0.1663
18	rs678872	43557625	1.24	0.175701215111077	3.36	0.151554094423325	0.125014657269686	0.0142203211230938	0.1273	0.0696	0.0056	0.0037	0.0204	0.0035	0.0034	0.0213	0.1575	0.0128	0.0202	0.0079	0.0899	0.0128	0.0061	0.0035	0.0038	0.0967	0.0934	0.0069	0.0104	0.008	0.0243	0.0063	0.0166	0.1649
18	rs114810757	43561288	1.22	0.223600634562227	3.35	0.159841057206343	0.157896626357681	0.0266467087961266	0.1255	0.0724	0.0059	0.0044	0.0203	0.004	0.004	0.0224	0.1586	0.0125	0.0202	0.0082	0.0862	0.0132	0.0064	0.0038	0.0047	0.0963	0.0935	0.0077	0.0098	0.0081	0.0249	0.0066	0.0161	0.1613
18	rs12604777	43561460	1.22	0.223600634562227	3.35	0.159841057206343	0.156168695665484	0.0278026392690001	0.1255	0.0724	0.0059	0.0044	0.0203	0.004	0.004	0.0224	0.1586	0.0125	0.0201	0.0082	0.0862	0.0132	0.0064	0.0038	0.0047	0.0963	0.0935	0.0077	0.0098	0.0081	0.0249	0.0066	0.0161	0.1613
18	rs116940964	43563236	1.22	0.223600634562227	3.35	0.159841057206343	0.161799565314387	0.0280365926626037	0.1255	0.0724	0.0059	0.0045	0.0203	0.004	0.004	0.0224	0.1586	0.0125	0.0201	0.0082	0.0862	0.0132	0.0064	0.0038	0.0047	0.0963	0.0935	0.0077	0.0098	0.0081	0.0249	0.0065	0.0161	0.1613
18	rs10853539	43566304	1.22	0.223600634562227	3.35	0.159841057206343	0.188949652486342	0.036264948426198	0.1255	0.0725	0.0059	0.0046	0.0203	0.004	0.004	0.0225	0.1585	0.0125	0.0201	0.0082	0.0861	0.0132	0.0063	0.0038	0.0046	0.0963	0.0935	0.0077	0.0098	0.0081	0.025	0.0065	0.0161	0.1613
18	rs637001	43566645	1.22	0.223600634562227	3.38	0.135933471893229	0.198943300485895	0.04805023439048	0.1264	0.0724	0.0059	0.0047	0.0203	0.004	0.004	0.0225	0.1585	0.0125	0.0201	0.0082	0.0861	0.0132	0.0063	0.0038	0.0047	0.096	0.0934	0.0077	0.0098	0.0081	0.025	0.0065	0.016	0.1609
18	rs2276199	43568717	1.22	0.223600634562227	3.38	0.135933471893229	0.185795842068776	0.0547077667831188	0.1262	0.0722	0.006	0.0047	0.0203	0.0042	0.0042	0.0225	0.1587	0.0125	0.0202	0.0083	0.0859	0.0134	0.0064	0.0039	0.0047	0.0953	0.0935	0.0077	0.0098	0.0082	0.025	0.0066	0.016	0.1606
18	rs113089939	43572178	1.22	0.223600634562227	3.39	0.128586294370088	0.190955227323539	0.0606708402544973	0.1262	0.0722	0.006	0.0048	0.0203	0.0042	0.0042	0.0226	0.1586	0.0125	0.0202	0.0083	0.0859	0.0134	0.0064	0.0039	0.0047	0.0955	0.0933	0.0077	0.0098	0.0082	0.025	0.0067	0.016	0.1605
18	rs116067668	43573649	1.22	0.223600634562227	3.38	0.135933471893229	0.177570990069824	0.0581758570842213	0.1262	0.0723	0.006	0.0047	0.0203	0.0042	0.0042	0.0226	0.1586	0.0125	0.0202	0.0083	0.0857	0.0134	0.0064	0.004	0.0047	0.0956	0.0932	0.0077	0.0098	0.0082	0.025	0.0067	0.0159	0.1604
18	rs10468858	43577865	1.22	0.223600634562227	3.38	0.135933471893229	0.172839435478394	0.0854381458425069	0.1263	0.0728	0.006	0.0047	0.0203	0.0042	0.0043	0.0228	0.1586	0.0125	0.0202	0.0083	0.0849	0.0134	0.0064	0.0043	0.0047	0.0962	0.0929	0.0077	0.0099	0.0083	0.025	0.0067	0.0156	0.1598
18	rs498972	43582892	1.22	0.223600634562227	3.39	0.128586294370088	0.165164585478197	0.0693281128621609	0.1263	0.0726	0.006	0.0047	0.0203	0.0042	0.0045	0.023	0.1585	0.0125	0.0201	0.0084	0.0846	0.0134	0.0064	0.0043	0.0048	0.0964	0.0929	0.0077	0.01	0.0083	0.025	0.0069	0.0157	0.1594
18	rs72920408	43583205	1.22	0.223600634562227	3.38	0.135933471893229	0.155224788984115	0.0570096677885933	0.1263	0.0726	0.006	0.0047	0.0203	0.0042	0.0045	0.023	0.1585	0.0125	0.0201	0.0084	0.0846	0.0134	0.0065	0.0043	0.0048	0.0964	0.0929	0.0077	0.01	0.0083	0.0249	0.0069	0.0157	0.1594
18	rs74399592	43586808	1.22	0.223600634562227	3.38	0.135933471893229	0.143517564311654	0.0564303715929338	0.1258	0.0721	0.006	0.0047	0.0203	0.0044	0.0046	0.0232	0.1585	0.0126	0.0201	0.0085	0.0844	0.0135	0.0067	0.0043	0.0048	0.0966	0.0926	0.0078	0.01	0.0085	0.0248	0.007	0.0158	0.1592
18	rs34180217	43592337	1.22	0.223600634562227	3.38	0.135933471893229	0.148482320734178	0.0875856385991147	0.1255	0.0717	0.0061	0.0046	0.0203	0.0045	0.0047	0.0234	0.1585	0.0126	0.0201	0.0086	0.0841	0.0137	0.0069	0.0043	0.0049	0.0967	0.0924	0.0078	0.0101	0.0087	0.0246	0.007	0.0158	0.159
18	rs7242215	43593177	1.22	0.223600634562227	3.38	0.135933471893229	0.149171602436711	0.0753165075465166	0.1253	0.0715	0.0063	0.0047	0.0203	0.0045	0.0048	0.0234	0.1583	0.0126	0.0202	0.0087	0.0841	0.0137	0.007	0.0043	0.0049	0.0969	0.0924	0.0078	0.0101	0.0087	0.0246	0.0069	0.0158	0.1588
18	rs4890613	43593580	1.22	0.223600634562227	3.38	0.135933471893229	0.154284256360931	0.0831610867550122	0.1251	0.0715	0.0063	0.0047	0.0203	0.0045	0.0048	0.0234	0.1583	0.0126	0.0202	0.0087	0.0842	0.0137	0.007	0.0043	0.0049	0.097	0.0924	0.0078	0.0102	0.0087	0.0246	0.0069	0.0158	0.1587
18	rs80338098	43594751	1.22	0.223600634562227	3.38	0.135933471893229	0.149138736535534	0.0684197657324233	0.1252	0.0714	0.0063	0.0047	0.0203	0.0045	0.0048	0.0234	0.1584	0.0126	0.0202	0.0088	0.0842	0.0137	0.0071	0.0043	0.005	0.097	0.0925	0.0078	0.0101	0.0088	0.0246	0.0069	0.0157	0.1586
18	rs8097830	43600271	1.22	0.223600634562227	3.38	0.135933471893229	0.164711249670484	0.0888998619969285	0.1252	0.0712	0.0065	0.0046	0.0203	0.0045	0.0048	0.0235	0.1586	0.0125	0.0201	0.0089	0.0841	0.0138	0.0071	0.0043	0.005	0.0972	0.0927	0.0079	0.0101	0.0089	0.0245	0.0069	0.0156	0.1581
18	rs79330521	43600974	1.22	0.223600634562227	3.38	0.135933471893229	0.153781787258371	0.0809089168701184	0.1251	0.0712	0.0065	0.0046	0.0203	0.0045	0.0048	0.0234	0.1586	0.0125	0.0201	0.0089	0.084	0.0138	0.0071	0.0043	0.005	0.0971	0.0927	0.0079	0.0101	0.0089	0.0246	0.0069	0.0156	0.1581
18	rs35922557	43615750	1.22	0.223600634562227	3.38	0.135933471893229	0.172767771984249	0.0928102413638975	0.1256	0.0703	0.0066	0.0045	0.0202	0.0044	0.0049	0.0234	0.1603	0.0124	0.02	0.0089	0.0841	0.0139	0.0074	0.0042	0.0048	0.0961	0.094	0.008	0.01	0.009	0.0238	0.0069	0.0151	0.158
18	rs7227508	43616784	1.22	0.223600634562227	3.38	0.135933471893229	0.185870578830573	0.0736564921435649	0.1252	0.0699	0.0067	0.0045	0.0201	0.0044	0.005	0.0234	0.1609	0.0124	0.0199	0.0091	0.0834	0.014	0.0075	0.0042	0.0048	0.097	0.0942	0.008	0.0099	0.009	0.0237	0.0069	0.0151	0.1578
18	rs75174981	43628043	1.22	0.223600634562227	3.38	0.135933471893229	0.110079292398465	0.0821069616922733	0.125	0.0699	0.0068	0.0045	0.02	0.0044	0.0049	0.0234	0.1609	0.0125	0.0194	0.009	0.0832	0.014	0.0074	0.0042	0.0049	0.0968	0.0936	0.0078	0.0097	0.009	0.0239	0.0071	0.015	0.1596
18	rs9966603	43637243	1.22	0.223600634562227	3.38	0.135933471893229	0.102117216949144	0.104521524556956	0.1249	0.0699	0.0068	0.0045	0.02	0.0044	0.0049	0.0233	0.1609	0.0125	0.0193	0.009	0.0831	0.014	0.0074	0.0042	0.0049	0.0967	0.0935	0.0077	0.0096	0.009	0.024	0.0071	0.015	0.1602
18	rs12963615	43641707	1.22	0.223600634562227	3.38	0.135933471893229	0.103822294473564	0.132304119531872	0.125	0.07	0.0068	0.0044	0.02	0.0044	0.0049	0.0233	0.1608	0.0125	0.0193	0.009	0.083	0.0141	0.0075	0.0042	0.0049	0.0966	0.0935	0.0077	0.0096	0.009	0.0241	0.0071	0.015	0.1602
18	rs11876373	43653292	1.22	0.223600634562227	3.38	0.135933471893229	0.0826728106837465	0.168604988694513	0.1247	0.0699	0.0069	0.0044	0.0198	0.0044	0.005	0.0232	0.161	0.0125	0.0191	0.0089	0.0827	0.0141	0.0075	0.0042	0.0049	0.0964	0.0938	0.0076	0.0095	0.009	0.0241	0.0072	0.015	0.1608
18	rs9961065	43653327	1.22	0.223600634562227	3.37	0.143587140072381	0.0827641895691975	0.168309385924453	0.1247	0.0699	0.0069	0.0044	0.0198	0.0044	0.005	0.0232	0.161	0.0125	0.0191	0.0089	0.0827	0.0141	0.0075	0.0042	0.0049	0.0964	0.0938	0.0076	0.0095	0.009	0.0241	0.0072	0.015	0.1608
18	rs116882760	43660089	1.22	0.223600634562227	3.37	0.143587140072381	0.0842119312109016	0.162435690875087	0.1246	0.0699	0.0069	0.0044	0.0198	0.0044	0.005	0.0231	0.1612	0.0125	0.0191	0.0089	0.0826	0.0141	0.0075	0.0041	0.0049	0.0964	0.0938	0.0076	0.0095	0.009	0.0241	0.0072	0.0151	0.1609
18	rs77958705	43668207	1.22	0.223600634562227	3.36	0.151554094423325	0.0842119312109016	0.163019752748501	0.1246	0.0699	0.0069	0.0044	0.0198	0.0044	0.005	0.0231	0.1612	0.0125	0.0191	0.0089	0.0826	0.0141	0.0075	0.0041	0.0049	0.0964	0.0938	0.0076	0.0095	0.009	0.0241	0.0072	0.0151	0.1609
18	rs8095608	43678911	1.22	0.223600634562227	3.36	0.151554094423325	0.0815360175372973	0.160591050923285	0.1246	0.0699	0.0069	0.0044	0.0198	0.0044	0.005	0.0231	0.1612	0.0125	0.0191	0.0088	0.0826	0.0141	0.0075	0.0041	0.0049	0.0964	0.0938	0.0076	0.0095	0.009	0.0242	0.0072	0.015	0.1609
18	rs72903438	43679109	1.22	0.223600634562227	3.36	0.151554094423325	0.0804317238633176	0.169986864259469	0.1246	0.0699	0.0069	0.0044	0.0198	0.0044	0.005	0.0231	0.1613	0.0125	0.0191	0.0088	0.0827	0.0141	0.0076	0.0041	0.0049	0.0963	0.0937	0.0076	0.0094	0.009	0.0241	0.0072	0.015	0.161
18	rs77801220	43685011	1.22	0.223600634562227	3.36	0.151554094423325	0.0847676742283105	0.155485078419996	0.1247	0.07	0.0069	0.0044	0.0198	0.0044	0.0051	0.0232	0.1616	0.0125	0.0191	0.0087	0.0827	0.0141	0.0077	0.0041	0.0049	0.0955	0.0938	0.0075	0.0094	0.0089	0.0241	0.0072	0.015	0.1615
18	rs7226736	43694139	1.22	0.223600634562227	3.36	0.151554094423325	0.0887950273241625	0.187484501240129	0.1247	0.07	0.007	0.0044	0.0198	0.0044	0.0051	0.0232	0.1617	0.0125	0.019	0.0087	0.0827	0.0141	0.0078	0.0041	0.005	0.0952	0.0938	0.0075	0.0093	0.0089	0.0241	0.0072	0.015	0.1616
18	rs1866321	43698309	1.22	0.223600634562227	3.28	0.227357389834261	0.0878422967945644	0.191692494967594	0.1249	0.07	0.007	0.0044	0.0198	0.0044	0.0051	0.0232	0.1617	0.0125	0.019	0.0087	0.0827	0.0141	0.0078	0.0041	0.005	0.0951	0.0938	0.0075	0.0093	0.0089	0.0241	0.0072	0.015	0.1617
18	rs12607480	43701587	1.22	0.223600634562227	3.28	0.227357389834261	0.0773953057974636	0.178661746574528	0.1248	0.0699	0.007	0.0044	0.0199	0.0044	0.0051	0.0232	0.1616	0.0125	0.019	0.0085	0.0827	0.0141	0.0078	0.0042	0.005	0.0951	0.0939	0.0075	0.0093	0.0089	0.0241	0.0072	0.0151	0.1617
18	rs28532950	43706491	1.22	0.223600634562227	3.28	0.227357389834261	0.0630952223786199	0.149776079071407	0.1251	0.0699	0.007	0.0044	0.0198	0.0044	0.0051	0.0231	0.1613	0.0125	0.019	0.0084	0.0829	0.0141	0.0079	0.0042	0.0049	0.0953	0.0938	0.0075	0.0093	0.0089	0.0241	0.0072	0.015	0.1617
18	rs17757458	43707818	1.22	0.223600634562227	3.28	0.227357389834261	0.0595418477879101	0.142006145387701	0.1251	0.0699	0.007	0.0044	0.0198	0.0044	0.0051	0.0231	0.1613	0.0125	0.019	0.0084	0.0828	0.0141	0.0079	0.0042	0.0049	0.0953	0.0937	0.0075	0.0093	0.0089	0.0241	0.0072	0.015	0.1617
18	rs11082512	43719682	1.22	0.223600634562227	3.27	0.2384362992664	0.0421955087954775	0.131762517932538	0.1262	0.0697	0.0071	0.0041	0.0197	0.0044	0.005	0.0232	0.1614	0.0124	0.019	0.0084	0.0827	0.0141	0.008	0.0041	0.0045	0.0958	0.0933	0.0074	0.009	0.0088	0.0242	0.0074	0.0149	0.1622
18	rs11664534	43724520	1.22	0.223600634562227	3.27	0.2384362992664	0.0440957537081084	0.0948699198630098	0.1263	0.0699	0.0071	0.0041	0.0196	0.0044	0.0049	0.0231	0.1616	0.0124	0.019	0.0085	0.0828	0.0141	0.0081	0.004	0.0044	0.0959	0.093	0.0074	0.0089	0.0088	0.0241	0.0074	0.0149	0.1619
18	rs1791414	43727564	1.22	0.223600634562227	3.23	0.286575202599778	0.0427536793172549	0.0888223385193524	0.1263	0.0699	0.0071	0.0041	0.0196	0.0044	0.0049	0.0231	0.1615	0.0124	0.0189	0.0085	0.0828	0.0141	0.008	0.004	0.0043	0.096	0.0931	0.0074	0.0089	0.0088	0.0241	0.0074	0.0149	0.162
18	rs1791411	43728832	1.22	0.223600634562227	3.23	0.286575202599778	0.0427831958469441	0.0852093269808198	0.1262	0.0699	0.0071	0.0041	0.0196	0.0044	0.005	0.0231	0.1615	0.0124	0.0189	0.0085	0.0828	0.0141	0.008	0.004	0.0043	0.0959	0.0931	0.0074	0.0089	0.0088	0.0241	0.0074	0.0149	0.1621
18	rs79550988	43736759	1.23	0.19861485684188	3.22	0.299593947381755	0.044352443664539	0.0680022136518628	0.1266	0.0697	0.007	0.0042	0.0196	0.0045	0.005	0.0231	0.1612	0.0124	0.0188	0.0085	0.0831	0.014	0.0081	0.0041	0.0045	0.0953	0.0936	0.0073	0.0087	0.0089	0.024	0.0073	0.015	0.1621
18	rs117127738	43743600	1.23	0.19861485684188	3.22	0.299593947381755	0.0439151720085193	0.0682108564258629	0.1268	0.0696	0.0069	0.0042	0.0195	0.0045	0.0051	0.0232	0.1611	0.0124	0.0187	0.0085	0.0832	0.0141	0.008	0.0041	0.0045	0.0952	0.0937	0.0073	0.0086	0.0088	0.024	0.0073	0.0151	0.1621
18	rs62096528	43752429	1.23	0.19861485684188	3.22	0.299593947381755	0.0468026843043946	0.0725820932031408	0.127	0.0695	0.0068	0.0043	0.0195	0.0046	0.0051	0.0232	0.1608	0.0124	0.0186	0.0085	0.0833	0.0141	0.008	0.0041	0.0047	0.0948	0.0939	0.0073	0.0085	0.0089	0.024	0.0072	0.0151	0.1621
18	rs117540983	43768456	1.23	0.19861485684188	3.22	0.299593947381755	0.0475441882165282	0.0672394747727265	0.127	0.0694	0.0068	0.0043	0.0195	0.0046	0.0052	0.0232	0.1608	0.0125	0.0186	0.0085	0.0834	0.0141	0.008	0.0041	0.0047	0.0948	0.094	0.0072	0.0085	0.0089	0.024	0.0072	0.0151	0.1621
18	rs62096531	43771653	1.23	0.19861485684188	3.22	0.299593947381755	0.0480375957580846	0.0672394747727265	0.127	0.0694	0.0068	0.0043	0.0195	0.0046	0.0052	0.0232	0.1608	0.0125	0.0186	0.0085	0.0834	0.0141	0.008	0.0041	0.0047	0.0948	0.094	0.0072	0.0085	0.0089	0.024	0.0072	0.0151	0.1621
18	rs78240723	43778986	1.23	0.19861485684188	3.22	0.299593947381755	0.0492131471306495	0.0671011813753681	0.1271	0.0694	0.0068	0.0043	0.0195	0.0046	0.0052	0.0232	0.1607	0.0125	0.0186	0.0085	0.0834	0.0141	0.008	0.0041	0.0047	0.0947	0.094	0.0072	0.0085	0.0089	0.024	0.0072	0.0151	0.1621
18	rs117231017	43780233	1.23	0.19861485684188	3.22	0.299593947381755	0.0491806840758233	0.0671703131928342	0.1271	0.0694	0.0068	0.0043	0.0195	0.0046	0.0052	0.0232	0.1607	0.0125	0.0186	0.0085	0.0834	0.0141	0.008	0.0041	0.0047	0.0947	0.094	0.0072	0.0085	0.0089	0.024	0.0072	0.0151	0.1622
18	rs76504233	43788248	1.23	0.19861485684188	3.21	0.313017210102667	0.0499637939996503	0.0705234598699202	0.1271	0.0694	0.0068	0.0044	0.0195	0.0047	0.0052	0.0232	0.1607	0.0125	0.0186	0.0085	0.0834	0.0141	0.008	0.0041	0.0047	0.0947	0.094	0.0072	0.0085	0.0089	0.024	0.0072	0.0151	0.1622
18	rs74427086	43789020	1.23	0.19861485684188	3.21	0.313017210102667	0.0499637939996503	0.0705940384961114	0.1271	0.0694	0.0068	0.0044	0.0195	0.0047	0.0052	0.0232	0.1607	0.0125	0.0186	0.0085	0.0834	0.0141	0.008	0.0041	0.0047	0.0947	0.094	0.0072	0.0085	0.0089	0.024	0.0072	0.0151	0.1622
18	rs75234040	43802953	1.23	0.19861485684188	3.21	0.313017210102667	0.0499801975990059	0.0708766457271976	0.1271	0.0694	0.0068	0.0044	0.0195	0.0047	0.0052	0.0232	0.1607	0.0125	0.0186	0.0085	0.0834	0.0141	0.008	0.0041	0.0047	0.0947	0.094	0.0072	0.0084	0.0089	0.024	0.0072	0.0151	0.1622
18	rs72905318	43806612	1.23	0.19861485684188	3.21	0.313017210102667	0.0499801975990059	0.0706646464046577	0.1271	0.0694	0.0068	0.0044	0.0195	0.0047	0.0052	0.0232	0.1607	0.0125	0.0186	0.0085	0.0834	0.0141	0.008	0.0041	0.0047	0.0947	0.094	0.0072	0.0084	0.0089	0.024	0.0072	0.0151	0.1622
18	rs34068795	43833701	1.23	0.19861485684188	3.12	0.452863978564029	0.0578611920322298	0.0835388748898197	0.1273	0.0693	0.0068	0.0044	0.0195	0.0047	0.0052	0.0232	0.1607	0.0125	0.0186	0.0085	0.0835	0.0139	0.008	0.0041	0.0048	0.0945	0.0942	0.0072	0.0084	0.0089	0.024	0.0072	0.0151	0.1622
18	rs17758320	43835273	1.23	0.19861485684188	3.12	0.452863978564029	0.0553998175508941	0.0827839899811906	0.1273	0.0693	0.0068	0.0044	0.0194	0.0047	0.0052	0.0231	0.1607	0.0125	0.0185	0.0085	0.0836	0.0139	0.008	0.0042	0.0048	0.0946	0.0942	0.0072	0.0084	0.0089	0.024	0.0072	0.0151	0.1622
18	rs11664743	43837255	1.23	0.19861485684188	3.12	0.452863978564029	0.0551365614193525	0.0914732154460973	0.1273	0.0692	0.0068	0.0044	0.0193	0.0047	0.0052	0.0231	0.1607	0.0125	0.0184	0.0085	0.0837	0.014	0.008	0.0042	0.0048	0.0946	0.0942	0.0072	0.0084	0.0089	0.0239	0.0072	0.0151	0.1623
18	rs17685946	43852930	1.23	0.19861485684188	3.13	0.435575753324506	0.0548916105324046	0.099852929030262	0.1273	0.0692	0.0068	0.0044	0.0191	0.0047	0.0053	0.0231	0.1606	0.0125	0.0183	0.0085	0.0838	0.014	0.008	0.0042	0.0048	0.0945	0.0942	0.0072	0.0084	0.009	0.0239	0.0072	0.0151	0.1624
18	rs77784260	43856724	1.23	0.19861485684188	3.11	0.470604638115432	0.0545603414981805	0.103531782746475	0.1273	0.0691	0.0068	0.0044	0.0191	0.0047	0.0053	0.0231	0.1606	0.0125	0.0183	0.0085	0.0838	0.014	0.008	0.0042	0.0048	0.0945	0.0942	0.0072	0.0084	0.009	0.0239	0.0072	0.0151	0.1624
18	rs12604963	43857547	1.23	0.19861485684188	3.09	0.50746005104726	0.0544560084934035	0.102709789909883	0.1273	0.0691	0.0068	0.0044	0.0191	0.0047	0.0053	0.0231	0.1606	0.0125	0.0183	0.0085	0.0838	0.014	0.008	0.0042	0.0049	0.0945	0.0942	0.0072	0.0084	0.009	0.0239	0.0072	0.0151	0.1625
18	rs35430120	43865787	1.24	0.175701215111077	3.09	0.50746005104726	0.0672440172037068	0.108684480987511	0.1274	0.0682	0.0067	0.0044	0.0191	0.0047	0.0054	0.0227	0.1604	0.0127	0.0184	0.0086	0.0836	0.014	0.0082	0.0042	0.005	0.0942	0.0941	0.0072	0.0082	0.0092	0.0239	0.0073	0.0151	0.1632
18	rs62098161	43866119	1.24	0.175701215111077	3.08	0.526582953384854	0.0697309787366008	0.107512540683026	0.1274	0.068	0.0067	0.0044	0.0191	0.0048	0.0053	0.0226	0.1603	0.0128	0.0184	0.0087	0.0836	0.014	0.0082	0.0042	0.005	0.0942	0.0941	0.0071	0.0082	0.0092	0.024	0.0074	0.0151	0.1634
18	rs9961457	43866735	1.23	0.19861485684188	3.08	0.526582953384854	0.07028480509991	0.103778876033603	0.1274	0.0677	0.0068	0.0044	0.0192	0.0048	0.0053	0.0225	0.1602	0.0128	0.0184	0.0087	0.0836	0.0141	0.0083	0.0042	0.0051	0.0941	0.094	0.0071	0.0081	0.0092	0.024	0.0073	0.0152	0.1636
18	rs11877350	43867311	1.23	0.19861485684188	3.08	0.526582953384854	0.0724867489802085	0.103861291198418	0.1275	0.0676	0.0068	0.0044	0.0192	0.0048	0.0053	0.0225	0.1602	0.0128	0.0184	0.0087	0.0834	0.0141	0.0083	0.0042	0.0051	0.094	0.0941	0.0071	0.0081	0.0093	0.024	0.0073	0.0152	0.1635
18	rs78330947	43873021	1.24	0.175701215111077	3.08	0.526582953384854	0.0691800045477947	0.0979121601905018	0.1273	0.0674	0.0068	0.0044	0.0192	0.0047	0.0053	0.0225	0.1598	0.0129	0.0185	0.0088	0.0833	0.0143	0.0083	0.0042	0.005	0.0941	0.094	0.0071	0.0081	0.0093	0.0241	0.0075	0.0152	0.1638
18	rs56241614	43879327	1.24	0.175701215111077	3.08	0.526582953384854	0.0574640193291496	0.0696086068536865	0.1271	0.0671	0.0068	0.0043	0.0193	0.0046	0.0053	0.0225	0.159	0.013	0.0186	0.0089	0.083	0.0145	0.0083	0.0043	0.005	0.0943	0.0938	0.0072	0.008	0.0094	0.0243	0.0077	0.0153	0.1642
18	rs4890637	43880955	1.24	0.175701215111077	3.07	0.546174590811499	0.0614238106760908	0.0781658893693271	0.1271	0.0672	0.0068	0.0043	0.0193	0.0046	0.0053	0.0225	0.1589	0.013	0.0186	0.0089	0.0829	0.0146	0.0083	0.0043	0.005	0.0943	0.0938	0.0072	0.008	0.0094	0.0243	0.0077	0.0154	0.1642
18	rs16978537	43881217	1.24	0.175701215111077	3.07	0.546174590811499	0.0855356314010371	0.0865092214414839	0.1271	0.0671	0.0068	0.0043	0.0193	0.0046	0.0053	0.0225	0.1588	0.013	0.0186	0.0089	0.0828	0.0146	0.0083	0.0043	0.005	0.0943	0.0938	0.0072	0.008	0.0094	0.0243	0.0078	0.0154	0.1643
18	rs78526649	43890099	1.25	0.154769873779188	3.06	0.566238797870229	0.0750329787075781	0.115731792986195	0.1277	0.0641	0.007	0.0046	0.0199	0.0036	0.0055	0.0228	0.1549	0.0137	0.0185	0.0093	0.0813	0.0161	0.0087	0.0042	0.0044	0.0963	0.0926	0.0078	0.008	0.0094	0.0236	0.0097	0.0168	0.1651
18	rs7230860	43890429	1.25	0.154769873779188	3.06	0.566238797870229	0.063826134677499	0.111805161728862	0.1278	0.0641	0.007	0.0046	0.0199	0.0036	0.0055	0.0228	0.1549	0.0137	0.0185	0.0093	0.0813	0.0161	0.0087	0.0042	0.0044	0.0963	0.0926	0.0078	0.008	0.0094	0.0236	0.0097	0.0168	0.1651
18	rs67667594	43891592	1.25	0.154769873779188	3.06	0.566238797870229	0.0913270345224414	0.116678387763124	0.1279	0.0639	0.007	0.0046	0.0199	0.0035	0.0054	0.0229	0.1546	0.0137	0.0186	0.0093	0.0811	0.0159	0.0088	0.0042	0.0044	0.0966	0.0928	0.0078	0.0081	0.0094	0.0234	0.0097	0.017	0.165
18	rs10775481	43900084	1.25	0.154769873779188	3.05	0.586779315918157	0.0851860126589283	0.139234831209988	0.1284	0.0633	0.007	0.0045	0.0195	0.0032	0.0053	0.0228	0.1533	0.0139	0.0183	0.0093	0.0814	0.0164	0.0088	0.004	0.0043	0.0971	0.094	0.0077	0.0082	0.0092	0.0232	0.0095	0.0171	0.166
18	rs79199172	43904399	1.25	0.154769873779188	3.05	0.586779315918157	0.110791600242235	0.171372673444285	0.1286	0.0632	0.007	0.0045	0.0194	0.0031	0.0053	0.0228	0.1531	0.0139	0.0182	0.0093	0.0814	0.0164	0.0087	0.0039	0.0043	0.097	0.0942	0.0077	0.0082	0.0092	0.0232	0.0095	0.0172	0.1661
18	rs112799419	43904504	1.25	0.154769873779188	3.05	0.586779315918157	0.114060088372308	0.167915531392717	0.1286	0.0633	0.007	0.0045	0.0195	0.0031	0.0052	0.0227	0.1531	0.0139	0.0182	0.0093	0.0814	0.0164	0.0087	0.004	0.0043	0.097	0.0942	0.0077	0.0082	0.0092	0.0232	0.0095	0.0172	0.1661
18	rs62095675	43905228	1.25	0.154769873779188	3.05	0.586779315918157	0.112473930429019	0.17018459656638	0.1286	0.0633	0.007	0.0045	0.0195	0.0031	0.0052	0.0227	0.1531	0.0139	0.0182	0.0093	0.0814	0.0164	0.0087	0.004	0.0043	0.097	0.0942	0.0077	0.0082	0.0092	0.0232	0.0095	0.0171	0.1661
18	rs72907334	43911545	1.25	0.154769873779188	3.06	0.566238797870229	0.0867311663933131	0.131041660402904	0.1287	0.0632	0.007	0.0044	0.0194	0.003	0.0051	0.0228	0.1529	0.0139	0.0181	0.0093	0.0814	0.0166	0.0087	0.004	0.0043	0.0969	0.0945	0.0077	0.0083	0.0092	0.0232	0.0095	0.0171	0.1664
18	rs11082522	43911621	1.25	0.154769873779188	3.06	0.566238797870229	0.0846980787930335	0.128798433641839	0.1288	0.0632	0.007	0.0044	0.0194	0.003	0.005	0.0228	0.1529	0.0139	0.0181	0.0093	0.0814	0.0166	0.0087	0.004	0.0043	0.0969	0.0945	0.0077	0.0083	0.0092	0.0232	0.0095	0.0171	0.1664
18	rs920781	43920747	1.24	0.175701215111077	3.05	0.586779315918157	0.0713594860571784	0.105431987062848	0.1285	0.0632	0.007	0.0044	0.0194	0.003	0.005	0.0228	0.1526	0.014	0.0181	0.0092	0.0816	0.0168	0.0088	0.004	0.0041	0.0966	0.095	0.0077	0.0083	0.0092	0.0234	0.0093	0.0171	0.1667
18	rs78637469	43927600	1.25	0.154769873779188	3.04	0.607799794750251	0.0694653391085938	0.0973489153999478	0.1284	0.0631	0.0069	0.0044	0.0194	0.003	0.005	0.0228	0.1524	0.0141	0.018	0.0092	0.0817	0.0168	0.0087	0.004	0.0041	0.0967	0.095	0.0077	0.0084	0.0091	0.0238	0.0093	0.0171	0.1669
18	rs117750034	43930243	1.25	0.154769873779188	3.04	0.607799794750251	0.0860734865366796	0.0824828111152438	0.1278	0.0624	0.0063	0.0042	0.0192	0.0028	0.0049	0.0227	0.1528	0.0145	0.0177	0.0088	0.0818	0.0168	0.0085	0.004	0.0037	0.0974	0.0964	0.0079	0.0089	0.0089	0.024	0.0091	0.0171	0.1672
18	rs8099095	43931577	1.25	0.154769873779188	3.04	0.607799794750251	0.104535732404685	0.0432502093949739	0.1275	0.0621	0.006	0.0041	0.0193	0.0027	0.0049	0.0227	0.1529	0.0147	0.0177	0.0087	0.0818	0.0168	0.0084	0.004	0.0036	0.0976	0.097	0.008	0.009	0.0089	0.024	0.0091	0.0172	0.1673
18	rs72907358	43936832	1.25	0.154769873779188	3.04	0.607799794750251	0.130192047985379	0.0324538657468023	0.1276	0.0616	0.0059	0.0041	0.0193	0.0027	0.0048	0.0226	0.1528	0.0147	0.018	0.0085	0.0818	0.0167	0.0085	0.0041	0.0035	0.0977	0.0972	0.008	0.0091	0.0089	0.0241	0.009	0.0172	0.1676
18	rs2364835	43940065	1.25	0.154769873779188	3.06	0.566238797870229	0.146100982108957	0.0367947657858093	0.1275	0.0611	0.0058	0.0041	0.0193	0.0027	0.0048	0.0225	0.1528	0.0149	0.018	0.0083	0.0815	0.0167	0.0086	0.0041	0.0034	0.0981	0.0974	0.0081	0.0092	0.0088	0.0243	0.0089	0.0172	0.1677
18	rs78943891	43940298	1.25	0.154769873779188	3.06	0.566238797870229	0.182672490270936	0.0517643442350716	0.1275	0.061	0.0058	0.0041	0.0193	0.0027	0.0048	0.0225	0.153	0.0149	0.0181	0.0083	0.0814	0.0168	0.0086	0.0042	0.0034	0.0982	0.0974	0.0081	0.0092	0.0087	0.0244	0.0089	0.0172	0.1677
18	Affx-14942109	43943801	1.25	0.154769873779188	3.07	0.546174590811499	0.197624795253939	0.0732976358894361	0.1269	0.0595	0.0057	0.0039	0.0192	0.0025	0.0047	0.0224	0.1566	0.0151	0.0183	0.0081	0.0802	0.0169	0.0083	0.0042	0.0029	0.0987	0.099	0.0081	0.0094	0.0084	0.0244	0.0082	0.017	0.1673
18	rs1964444	43944319	1.25	0.154769873779188	3.07	0.546174590811499	0.169879904832331	0.0337707680328617	0.127	0.0594	0.0057	0.0039	0.0192	0.0026	0.0047	0.0224	0.1571	0.0151	0.0183	0.0081	0.08	0.017	0.0083	0.0042	0.0029	0.0988	0.0992	0.0081	0.0095	0.0084	0.0243	0.0081	0.0169	0.1672
18	rs11663834	43945004	1.25	0.154769873779188	3.05	0.586779315918157	0.208312414593265	0.0237935319566994	0.1263	0.0592	0.0057	0.0039	0.0191	0.0026	0.0046	0.0223	0.1577	0.0151	0.0183	0.008	0.0801	0.0169	0.0083	0.0044	0.0028	0.099	0.0994	0.0083	0.0095	0.0084	0.0242	0.008	0.0169	0.1672
18	rs62095711	43946861	1.25	0.154769873779188	3.06	0.566238797870229	0.274394762085897	0.0118650341543469	0.126	0.059	0.0057	0.0039	0.0191	0.0026	0.0046	0.0225	0.1578	0.0152	0.0183	0.0078	0.0805	0.0166	0.0081	0.0045	0.0027	0.0992	0.1001	0.0084	0.0094	0.0083	0.0243	0.0079	0.0167	0.1667
18	rs12454111	43947665	1.25	0.154769873779188	3.06	0.566238797870229	0.311245355043571	0.00969769318322513	0.1258	0.0589	0.0057	0.004	0.0191	0.0027	0.0045	0.0227	0.1577	0.0153	0.0184	0.0079	0.0805	0.0164	0.0081	0.0047	0.0027	0.0993	0.1001	0.0085	0.0094	0.0081	0.0243	0.0078	0.0167	0.1666
18	rs8086767	43948028	1.25	0.154769873779188	3.06	0.566238797870229	0.338509891506951	0.010989116418805	0.1258	0.0588	0.0058	0.004	0.019	0.0027	0.0045	0.0227	0.1578	0.0154	0.0184	0.0078	0.0804	0.0164	0.0082	0.0047	0.0027	0.0994	0.1002	0.0085	0.0094	0.008	0.0243	0.0079	0.0166	0.1666
18	rs6507697	43948285	1.25	0.154769873779188	3.06	0.566238797870229	0.356815171810611	0.0107242275523274	0.1259	0.0586	0.0058	0.0041	0.019	0.0027	0.0045	0.0227	0.1578	0.0155	0.0185	0.0077	0.0802	0.0163	0.0081	0.0047	0.0027	0.0995	0.1003	0.0086	0.0094	0.0079	0.0242	0.0078	0.0166	0.1668
18	rs60431087	43949596	1.25	0.154769873779188	3.07	0.546174590811499	0.345604380636497	0.00961453828596024	0.1264	0.0587	0.0058	0.004	0.019	0.0029	0.0045	0.0227	0.158	0.0153	0.0185	0.0077	0.0794	0.016	0.008	0.0048	0.0027	0.0998	0.101	0.0088	0.0093	0.0075	0.0244	0.0077	0.0165	0.1665
18	rs28546352	43950344	1.25	0.154769873779188	3.09	0.50746005104726	0.351504072377895	0.011107902440145	0.1265	0.0587	0.0059	0.004	0.0189	0.0029	0.0045	0.0226	0.158	0.0153	0.0185	0.0077	0.0789	0.016	0.008	0.0048	0.0027	0.0999	0.1015	0.0088	0.0093	0.0074	0.0244	0.0077	0.0165	0.1666
18	rs117288289	43953775	1.26	0.135727966888585	3.09	0.50746005104726	0.354898453147593	0.0251563994761228	0.1262	0.0579	0.0059	0.0041	0.0188	0.0029	0.0043	0.0224	0.1579	0.0152	0.0185	0.0077	0.0777	0.016	0.0077	0.0047	0.0028	0.1011	0.1044	0.0088	0.0093	0.0073	0.0247	0.0074	0.0163	0.1665
18	rs62095719	43957821	1.27	0.118479912290321	3.11	0.470604638115432	0.45496987605046	0.0324538657468023	0.1259	0.0568	0.0059	0.0041	0.0185	0.0028	0.0041	0.022	0.1577	0.015	0.0185	0.0077	0.076	0.016	0.0074	0.0045	0.0028	0.1027	0.1081	0.0088	0.0092	0.0072	0.0251	0.007	0.016	0.1664
18	rs16978553	43958511	1.27	0.118479912290321	3.11	0.470604638115432	0.466302024117272	0.0419442590987126	0.1259	0.0568	0.0059	0.0041	0.0185	0.0028	0.004	0.022	0.1576	0.015	0.0185	0.0077	0.0759	0.016	0.0074	0.0045	0.0028	0.1027	0.1083	0.0088	0.0091	0.0072	0.0251	0.007	0.016	0.1664
18	rs116962884	43960513	1.27	0.118479912290321	3.11	0.470604638115432	0.468560342052464	0.0366885226314839	0.1258	0.0567	0.006	0.0042	0.0185	0.0028	0.004	0.0219	0.1576	0.015	0.0185	0.0077	0.0758	0.0159	0.0074	0.0045	0.0028	0.1029	0.1087	0.0088	0.0091	0.0072	0.025	0.007	0.016	0.1665
18	rs4890646	43961164	1.27	0.118479912290321	3.12	0.452863978564029	0.446694706737029	0.0146964572522112	0.1258	0.0567	0.006	0.0042	0.0185	0.0028	0.004	0.0219	0.1576	0.015	0.0185	0.0077	0.0757	0.0159	0.0074	0.0045	0.0028	0.103	0.1087	0.0088	0.0092	0.0072	0.025	0.007	0.016	0.1665
18	rs4890647	43961278	1.27	0.118479912290321	3.12	0.452863978564029	0.447829612514005	0.0164605891039461	0.1258	0.0567	0.006	0.0042	0.0185	0.0028	0.004	0.0218	0.1576	0.015	0.0185	0.0077	0.0757	0.016	0.0074	0.0045	0.0028	0.1029	0.1087	0.0088	0.0092	0.0072	0.0251	0.0069	0.0161	0.1665
18	rs6507700	43962879	1.28	0.102927797709035	3.13	0.435575753324506	0.3698916131166	0.0169722715630761	0.1278	0.0552	0.0061	0.0039	0.0184	0.0029	0.0036	0.0214	0.1579	0.0146	0.0187	0.0075	0.0752	0.0158	0.0071	0.0042	0.0028	0.1044	0.1115	0.0082	0.0088	0.0073	0.0253	0.0064	0.0159	0.1655
18	rs114516897	43963417	1.29	0.0889718392940509	3.21	0.313017210102667	0.314282059986993	0.0270601819196288	0.1287	0.0548	0.006	0.0037	0.0183	0.0027	0.0033	0.0212	0.1582	0.0144	0.0186	0.0072	0.0758	0.0158	0.0068	0.0039	0.0027	0.1051	0.1128	0.0081	0.0087	0.0073	0.0255	0.0062	0.0157	0.1648
18	rs78613829	43966170	1.29	0.0889718392940509	3.21	0.313017210102667	0.467888394875866	0.0754615745563616	0.1308	0.0541	0.0062	0.0035	0.0183	0.0025	0.0029	0.021	0.159	0.0139	0.0186	0.0069	0.0752	0.0158	0.0063	0.0034	0.0026	0.1075	0.116	0.0075	0.0085	0.0072	0.0259	0.0056	0.0154	0.1618
18	rs56146941	43966602	1.29	0.0889718392940509	3.21	0.313017210102667	0.455994435819457	0.0683500996985471	0.1308	0.0541	0.0062	0.0035	0.0183	0.0025	0.0029	0.021	0.159	0.0139	0.0186	0.0069	0.0751	0.0158	0.0063	0.0033	0.0026	0.1075	0.116	0.0075	0.0085	0.0072	0.0259	0.0056	0.0154	0.1618
18	rs117482031	43969971	1.29	0.0889718392940509	3.21	0.313017210102667	0.462894150713353	0.0616679452004823	0.1309	0.0541	0.0062	0.0035	0.0183	0.0025	0.0029	0.0211	0.159	0.0139	0.0186	0.0069	0.075	0.0158	0.0063	0.0033	0.0026	0.1076	0.1161	0.0075	0.0085	0.0072	0.0259	0.0056	0.0154	0.1617
18	rs11082524	43971109	1.29	0.0889718392940509	3.26	0.249891789602986	0.455391616857484	0.0511472113061697	0.1309	0.0541	0.0062	0.0035	0.0183	0.0025	0.0029	0.0211	0.1591	0.0139	0.0186	0.0069	0.075	0.0158	0.0061	0.0033	0.0026	0.1076	0.1162	0.0075	0.0085	0.0072	0.0259	0.0056	0.0154	0.1616
18	rs35927866	43972917	1.29	0.0889718392940509	3.26	0.249891789602986	0.453405087012001	0.0535721753336495	0.1309	0.0541	0.0062	0.0035	0.0183	0.0025	0.0028	0.0211	0.159	0.0139	0.0186	0.0069	0.075	0.0159	0.0062	0.0033	0.0026	0.1077	0.1162	0.0075	0.0085	0.0072	0.0259	0.0056	0.0154	0.1615
18	rs78776541	43974865	1.29	0.0889718392940509	3.26	0.249891789602986	0.457140867840686	0.0490731513813373	0.1309	0.0541	0.0062	0.0035	0.0183	0.0025	0.0028	0.0211	0.159	0.0139	0.0186	0.0069	0.075	0.0159	0.0062	0.0033	0.0026	0.1078	0.1162	0.0075	0.0086	0.0072	0.0259	0.0056	0.0154	0.1614
18	rs4890648	43983954	1.29	0.0889718392940509	3.26	0.249891789602986	0.440389145001576	0.0312104434218983	0.1308	0.054	0.0062	0.0035	0.0183	0.0025	0.0028	0.0211	0.159	0.0138	0.0186	0.0069	0.0751	0.0158	0.0061	0.0032	0.0026	0.1083	0.1165	0.0074	0.0087	0.0072	0.0259	0.0056	0.0156	0.161
18	rs76807745	43988800	1.29	0.0889718392940509	3.26	0.249891789602986	0.445382375037366	0.0316058930105514	0.1308	0.054	0.0062	0.0035	0.0182	0.0025	0.0028	0.0211	0.1595	0.0138	0.0186	0.0069	0.0749	0.0158	0.0061	0.0031	0.0026	0.1085	0.1165	0.0074	0.0087	0.0072	0.0259	0.0055	0.0156	0.1609
18	rs79006465	43989297	1.29	0.0889718392940509	3.27	0.2384362992664	0.46807160660692	0.0330080728018168	0.1308	0.054	0.0062	0.0035	0.0182	0.0025	0.0027	0.0211	0.1595	0.0139	0.0186	0.0069	0.0749	0.0158	0.0061	0.0031	0.0026	0.1085	0.1166	0.0072	0.0087	0.0072	0.0259	0.0055	0.0156	0.1609
18	rs9947220	43990779	1.29	0.0889718392940509	3.27	0.2384362992664	0.464353174307203	0.0328564964502637	0.1308	0.0539	0.0062	0.0035	0.0182	0.0025	0.0026	0.0211	0.1597	0.0139	0.0186	0.0069	0.0749	0.0158	0.0061	0.0031	0.0026	0.1084	0.1165	0.0072	0.0087	0.0073	0.0259	0.0055	0.0156	0.1609
18	rs76680662	43994397	1.29	0.0889718392940509	3.27	0.2384362992664	0.4904347312226	0.0398810790597728	0.1308	0.054	0.0062	0.0035	0.0182	0.0025	0.0026	0.0211	0.1598	0.0139	0.0186	0.0068	0.075	0.0158	0.0061	0.0031	0.0026	0.1085	0.1167	0.0072	0.0087	0.0073	0.0259	0.0055	0.0156	0.1608
18	rs12607419	44002268	1.29	0.0889718392940509	3.27	0.2384362992664	0.497770459777445	0.0393315022812754	0.1308	0.054	0.0062	0.0034	0.0181	0.0024	0.0025	0.0211	0.1601	0.0139	0.0186	0.0068	0.0752	0.0158	0.006	0.0031	0.0025	0.1087	0.1169	0.0072	0.0088	0.0072	0.0259	0.0054	0.0156	0.1604
18	rs79720501	44007562	1.3	0.0765109106342586	3.27	0.2384362992664	0.516434537546384	0.0552157708384631	0.1306	0.0544	0.0061	0.0033	0.0178	0.0025	0.0024	0.0211	0.1615	0.0141	0.0184	0.0067	0.0749	0.0154	0.006	0.0029	0.0025	0.1083	0.1173	0.0071	0.0088	0.0071	0.026	0.0053	0.0157	0.1607
18	rs3861809	44008020	1.3	0.0765109106342586	3.27	0.2384362992664	0.521763080722495	0.0509626999900096	0.1306	0.0545	0.0061	0.0032	0.0177	0.0025	0.0023	0.0211	0.1619	0.0141	0.0184	0.0066	0.0748	0.0151	0.0061	0.0028	0.0025	0.1081	0.1174	0.0071	0.0089	0.0071	0.026	0.0053	0.0157	0.1607
18	rs77785229	44010734	1.3	0.0765109106342586	3.27	0.2384362992664	0.538557803342488	0.0745206892954474	0.1316	0.055	0.0059	0.003	0.0175	0.0024	0.0022	0.0211	0.1634	0.0142	0.0179	0.0065	0.0744	0.015	0.0061	0.0025	0.0023	0.108	0.1172	0.0071	0.0088	0.0068	0.0264	0.0053	0.016	0.1602
18	rs9958239	44011434	1.31	0.0654431371829849	3.27	0.2384362992664	0.528347068865601	0.0633450554487495	0.1318	0.0551	0.0058	0.003	0.0174	0.0023	0.0022	0.0211	0.1638	0.0142	0.0178	0.0065	0.0744	0.0149	0.0061	0.0024	0.0023	0.108	0.1172	0.0071	0.0088	0.0067	0.0265	0.0054	0.0161	0.1601
18	rs73953849	44016974	1.31	0.0654431371829849	3.27	0.2384362992664	0.540061414043996	0.0862792547225027	0.1323	0.0552	0.0058	0.0029	0.0174	0.0023	0.0021	0.021	0.1642	0.0142	0.0176	0.0064	0.0744	0.015	0.0061	0.0023	0.0022	0.1084	0.1172	0.0071	0.0087	0.0066	0.0265	0.0053	0.016	0.1595
18	rs1376080	44030044	1.31	0.0654431371829849	3.29	0.21664916022799	0.546227186836555	0.106678437841221	0.1327	0.0553	0.0056	0.0029	0.0173	0.0022	0.002	0.021	0.1646	0.0142	0.0175	0.0064	0.0744	0.0149	0.0061	0.0022	0.0021	0.1084	0.1172	0.0071	0.0087	0.0065	0.0265	0.0053	0.0161	0.1596
18	rs61744490	44036029	1.31	0.0654431371829849	3.29	0.21664916022799	0.525566679256364	0.119709645627486	0.1327	0.0554	0.0056	0.0028	0.0173	0.0022	0.0019	0.021	0.1648	0.0142	0.0175	0.0063	0.0749	0.0149	0.0061	0.0022	0.0021	0.108	0.1172	0.0071	0.0087	0.0064	0.0266	0.0053	0.0161	0.1595
18	rs16978564	44037098	1.31	0.0654431371829849	3.29	0.21664916022799	0.522020536279546	0.119448674213855	0.1327	0.0554	0.0056	0.0028	0.0173	0.0022	0.0019	0.021	0.1648	0.0142	0.0175	0.0063	0.0749	0.0149	0.0061	0.0022	0.0021	0.108	0.1172	0.0071	0.0087	0.0064	0.0266	0.0053	0.0161	0.1595
18	rs76095029	44037598	1.31	0.0654431371829849	3.29	0.21664916022799	0.521634375624103	0.118840576675322	0.1327	0.0554	0.0056	0.0028	0.0173	0.0022	0.0019	0.021	0.1648	0.0142	0.0175	0.0063	0.0749	0.0149	0.0061	0.0022	0.0021	0.108	0.1172	0.0071	0.0086	0.0064	0.0266	0.0053	0.0161	0.1595
18	rs17766830	44040660	1.31	0.0654431371829849	3.29	0.21664916022799	0.483958203953322	0.115989665167208	0.1329	0.0555	0.0055	0.0028	0.0173	0.0022	0.0019	0.021	0.1651	0.0142	0.0176	0.0062	0.0749	0.0149	0.0061	0.0022	0.0021	0.1079	0.1171	0.007	0.0086	0.0063	0.0266	0.0054	0.016	0.1595
18	rs12962116	44041967	1.31	0.0654431371829849	3.3	0.2063056077908	0.487004462099689	0.113165088611038	0.1331	0.0556	0.0055	0.0027	0.0174	0.0023	0.0019	0.021	0.1652	0.0144	0.0177	0.0062	0.075	0.0147	0.0062	0.0022	0.0021	0.1078	0.1169	0.007	0.0084	0.0063	0.0267	0.0054	0.0159	0.1594
18	rs117196771	44048586	1.31	0.0654431371829849	3.33	0.177401503992083	0.439441200334946	0.0989615604761217	0.1333	0.0556	0.0055	0.0026	0.0176	0.0024	0.0019	0.0209	0.1652	0.0144	0.0178	0.0062	0.075	0.0146	0.0063	0.0022	0.0021	0.1077	0.1166	0.007	0.0085	0.0062	0.0268	0.0055	0.0158	0.1593
18	rs62095757	44048587	1.31	0.0654431371829849	3.32	0.186688027238402	0.439441200334946	0.0988806819688679	0.1333	0.0556	0.0055	0.0026	0.0176	0.0024	0.0019	0.0209	0.1652	0.0144	0.0178	0.0062	0.075	0.0146	0.0063	0.0022	0.0021	0.1077	0.1166	0.007	0.0085	0.0062	0.0268	0.0055	0.0158	0.1593
18	rs12607140	44049008	1.31	0.0654431371829849	3.32	0.186688027238402	0.433068965342361	0.0968671493317768	0.1334	0.0556	0.0055	0.0026	0.0176	0.0024	0.0019	0.0209	0.1652	0.0144	0.0178	0.0062	0.075	0.0146	0.0063	0.0022	0.0021	0.1077	0.1166	0.007	0.0085	0.0062	0.0268	0.0055	0.0158	0.1593
18	rs74316327	44057673	1.32	0.055666547717423	3.3	0.2063056077908	0.412333838882372	0.0956668466215838	0.1335	0.0556	0.0055	0.0026	0.0177	0.0023	0.0018	0.0208	0.1651	0.0144	0.0178	0.0062	0.0751	0.0146	0.0064	0.0021	0.0021	0.1076	0.1165	0.007	0.0086	0.0063	0.0268	0.0055	0.0157	0.1593
18	rs117405702	44058483	1.32	0.055666547717423	3.3	0.2063056077908	0.408556001784293	0.0940756232891506	0.1335	0.0556	0.0055	0.0026	0.0177	0.0023	0.0018	0.0208	0.1651	0.0144	0.0178	0.0062	0.0751	0.0146	0.0064	0.0021	0.0021	0.1076	0.1164	0.007	0.0086	0.0063	0.0268	0.0055	0.0157	0.1593
18	rs76254414	44059421	1.32	0.055666547717423	3.31	0.196320630125924	0.406616636827107	0.0955072512731851	0.1336	0.0556	0.0055	0.0026	0.0177	0.0023	0.0018	0.0208	0.1651	0.0144	0.0178	0.0062	0.0751	0.0146	0.0064	0.0021	0.0021	0.1076	0.1164	0.007	0.0086	0.0063	0.0268	0.0055	0.0157	0.1593
18	rs1377016	44063598	1.32	0.055666547717423	3.31	0.196320630125924	0.395920484887935	0.0915516510170901	0.1336	0.0556	0.0055	0.0025	0.0178	0.0023	0.0018	0.0208	0.1651	0.0144	0.0178	0.0062	0.0752	0.0146	0.0064	0.0021	0.0022	0.1076	0.1163	0.007	0.0086	0.0063	0.0268	0.0055	0.0157	0.1593
18	rs76622403	44063942	1.32	0.055666547717423	3.31	0.196320630125924	0.399357016947404	0.0938378485077095	0.1336	0.0556	0.0055	0.0025	0.0178	0.0023	0.0018	0.0208	0.1651	0.0144	0.0178	0.0062	0.0752	0.0146	0.0064	0.0021	0.0022	0.1076	0.1163	0.007	0.0086	0.0063	0.0268	0.0055	0.0157	0.1593
18	rs16978569	44066828	1.32	0.055666547717423	3.32	0.186688027238402	0.401618592428029	0.09710791510032	0.1337	0.0558	0.0055	0.0025	0.0178	0.0023	0.0018	0.0208	0.1651	0.0144	0.0179	0.0062	0.0753	0.0146	0.0064	0.0021	0.0022	0.1075	0.1164	0.0069	0.0086	0.0063	0.0268	0.0056	0.0157	0.1591
18	rs17689432	44068813	1.32	0.055666547717423	3.32	0.186688027238402	0.394348069744028	0.0908466920878404	0.1336	0.0558	0.0055	0.0025	0.0178	0.0023	0.0018	0.0208	0.1651	0.0144	0.0179	0.0062	0.0753	0.0145	0.0064	0.0021	0.0022	0.1073	0.1163	0.0069	0.0087	0.0063	0.0268	0.0056	0.0157	0.159
18	rs117318289	44071410	1.32	0.055666547717423	3.32	0.186688027238402	0.336075863044282	0.0802381565494411	0.134	0.056	0.0056	0.0026	0.018	0.0024	0.0018	0.0207	0.1649	0.0144	0.0179	0.0063	0.0753	0.0146	0.0065	0.0021	0.0023	0.1068	0.1162	0.0069	0.0087	0.0064	0.0269	0.0057	0.0155	0.1587
18	rs4890329	44075486	1.32	0.055666547717423	3.32	0.186688027238402	0.286846669675093	0.0595491463619057	0.1344	0.0562	0.0058	0.0026	0.0181	0.0024	0.0019	0.0206	0.1646	0.0144	0.018	0.0063	0.0753	0.0146	0.0066	0.0021	0.0023	0.1061	0.1161	0.007	0.0088	0.0065	0.0269	0.0059	0.0154	0.1583
18	rs76417242	44080015	1.32	0.055666547717423	3.32	0.186688027238402	0.296198574965686	0.0632101872033475	0.1344	0.0563	0.0058	0.0026	0.0181	0.0025	0.0019	0.0206	0.1644	0.0143	0.018	0.0061	0.0755	0.0145	0.0066	0.0021	0.0024	0.1059	0.1162	0.007	0.0088	0.0066	0.0268	0.006	0.0154	0.1583
18	rs34900262	44080818	1.32	0.055666547717423	3.32	0.186688027238402	0.299448699646236	0.060538414465843	0.1344	0.0563	0.0058	0.0026	0.0181	0.0025	0.0019	0.0206	0.1644	0.0143	0.018	0.0061	0.0756	0.0145	0.0066	0.0021	0.0024	0.1059	0.1162	0.007	0.0088	0.0066	0.0268	0.006	0.0154	0.1583
18	rs2282552	44086231	1.32	0.055666547717423	3.32	0.186688027238402	0.293111590801595	0.0536349935677788	0.1344	0.0563	0.0058	0.0026	0.018	0.0025	0.0019	0.0205	0.1643	0.0143	0.018	0.0061	0.0756	0.0145	0.0066	0.0021	0.0024	0.1056	0.1163	0.007	0.0088	0.0066	0.0268	0.0062	0.0154	0.1583
18	rs59806055	44090273	1.32	0.055666547717423	3.31	0.196320630125924	0.287941385616284	0.0549615158225344	0.1345	0.0564	0.0057	0.0026	0.018	0.0025	0.0019	0.0205	0.1639	0.0142	0.018	0.0061	0.0755	0.0146	0.0067	0.0021	0.0024	0.1056	0.1165	0.007	0.0088	0.0068	0.0267	0.0063	0.0153	0.1584
18	rs16978571	44090658	1.32	0.055666547717423	3.31	0.196320630125924	0.285754184233917	0.0546444086596844	0.1345	0.0564	0.0057	0.0026	0.018	0.0025	0.0019	0.0205	0.1639	0.0142	0.018	0.0061	0.0755	0.0146	0.0067	0.0021	0.0024	0.1056	0.1165	0.007	0.0088	0.0068	0.0267	0.0063	0.0153	0.1584
18	rs117104749	44098924	1.33	0.0470797710233837	3.3	0.2063056077908	0.262512169656966	0.0435364726885953	0.1345	0.0564	0.0058	0.0027	0.0181	0.0026	0.002	0.0202	0.1635	0.014	0.0181	0.0062	0.0752	0.0149	0.0068	0.0022	0.0025	0.1053	0.1167	0.007	0.0087	0.0069	0.0265	0.0065	0.0151	0.1585
18	rs12606417	44104437	1.32	0.055666547717423	3.3	0.2063056077908	0.256252576123899	0.0402678246936832	0.1345	0.0565	0.0058	0.0028	0.0182	0.0027	0.002	0.0202	0.1634	0.014	0.0181	0.0062	0.075	0.015	0.0068	0.0022	0.0025	0.1052	0.1168	0.007	0.0086	0.007	0.0264	0.0066	0.015	0.1585
18	rs34822946	44107314	1.32	0.055666547717423	3.3	0.2063056077908	0.258045468909231	0.0395509206262521	0.1345	0.0564	0.0058	0.0028	0.0182	0.0027	0.002	0.0202	0.1634	0.014	0.0181	0.0063	0.075	0.015	0.0068	0.0022	0.0025	0.1052	0.1168	0.007	0.0086	0.007	0.0264	0.0066	0.015	0.1585
18	rs76266856	44117027	1.32	0.055666547717423	3.3	0.2063056077908	0.251268754953303	0.0360013524982591	0.1345	0.0564	0.0058	0.0028	0.0182	0.0027	0.002	0.0201	0.1633	0.014	0.0181	0.0063	0.0749	0.015	0.0069	0.0023	0.0025	0.1051	0.1168	0.007	0.0086	0.007	0.0264	0.0066	0.015	0.1585
18	rs10775482	44122010	1.32	0.055666547717423	3.3	0.2063056077908	0.23925890947826	0.034851966632784	0.1345	0.0565	0.0058	0.0028	0.0183	0.0027	0.002	0.0201	0.1632	0.014	0.0181	0.0063	0.0749	0.015	0.0069	0.0023	0.0026	0.1051	0.1168	0.007	0.0086	0.007	0.0264	0.0066	0.015	0.1586
18	rs117484159	44122375	1.32	0.055666547717423	3.3	0.2063056077908	0.238871325874647	0.0347483228224148	0.1345	0.0565	0.0058	0.0028	0.0183	0.0027	0.002	0.0201	0.1632	0.014	0.0182	0.0063	0.0749	0.015	0.0069	0.0023	0.0026	0.1051	0.1168	0.007	0.0086	0.007	0.0264	0.0066	0.015	0.1586
18	rs1893566	44126909	1.32	0.055666547717423	3.29	0.21664916022799	0.23625351366014	0.0337707680328617	0.1346	0.0565	0.0058	0.0028	0.0183	0.0028	0.002	0.0201	0.1632	0.014	0.0182	0.0063	0.0749	0.015	0.0069	0.0023	0.0026	0.105	0.1167	0.007	0.0086	0.007	0.0264	0.0066	0.015	0.1586
18	rs9949102	44128048	1.32	0.055666547717423	3.29	0.21664916022799	0.233524095228918	0.0340267784546026	0.1346	0.0565	0.0058	0.0028	0.0183	0.0028	0.002	0.0201	0.1631	0.014	0.0182	0.0063	0.075	0.015	0.0069	0.0023	0.0026	0.1051	0.1167	0.007	0.0086	0.007	0.0264	0.0066	0.015	0.1586
18	rs116896381	44128244	1.32	0.055666547717423	3.29	0.21664916022799	0.230474491650118	0.0330586696625765	0.1345	0.0565	0.0058	0.0028	0.0183	0.0028	0.002	0.02	0.1631	0.014	0.0182	0.0063	0.0751	0.0151	0.007	0.0023	0.0026	0.1052	0.1165	0.0069	0.0086	0.007	0.0264	0.0066	0.015	0.1585
18	rs10853543	44129258	1.33	0.0470797710233837	3.29	0.21664916022799	0.215723053188883	0.0325543087444737	0.1345	0.0565	0.0058	0.0028	0.0184	0.0029	0.0021	0.0199	0.1628	0.014	0.0182	0.0062	0.0758	0.0152	0.007	0.0023	0.0026	0.1058	0.1158	0.0068	0.0087	0.007	0.0264	0.0065	0.015	0.158
18	rs74520018	44130099	1.33	0.0470797710233837	3.28	0.227357389834261	0.209710817154585	0.0331599704354993	0.1346	0.0566	0.0059	0.0029	0.0184	0.0029	0.002	0.0198	0.1626	0.014	0.0182	0.0062	0.0762	0.0153	0.0071	0.0023	0.0026	0.1055	0.1158	0.0067	0.0087	0.007	0.0263	0.0065	0.0149	0.158
18	rs116373490	44131362	1.33	0.0470797710233837	3.28	0.227357389834261	0.219400895851827	0.0385678787188565	0.1346	0.0567	0.0059	0.0029	0.0182	0.003	0.002	0.0197	0.1624	0.0139	0.0181	0.0061	0.0772	0.0151	0.0071	0.0023	0.0025	0.1051	0.1161	0.0066	0.0086	0.007	0.0264	0.0066	0.0148	0.1581
18	rs2365337	44131595	1.33	0.0470797710233837	3.28	0.227357389834261	0.221996114128986	0.0391126345579605	0.1345	0.0567	0.0059	0.0029	0.0182	0.003	0.002	0.0197	0.1624	0.0139	0.018	0.0061	0.0773	0.0151	0.0071	0.0023	0.0025	0.105	0.1162	0.0066	0.0085	0.007	0.0264	0.0066	0.0148	0.1582
18	rs4890333	44134563	1.34	0.0395827626793828	3.28	0.227357389834261	0.265330724269289	0.0422266398329332	0.1347	0.0573	0.0063	0.0032	0.0179	0.003	0.0021	0.0198	0.1612	0.0141	0.018	0.0062	0.077	0.0149	0.0074	0.0023	0.0027	0.1043	0.116	0.0067	0.0079	0.0072	0.0269	0.0065	0.0144	0.1591
18	rs118174674	44137400	1.34	0.0395827626793828	3.28	0.227357389834261	0.251003274370851	0.04183154410652	0.134	0.0573	0.0062	0.0033	0.018	0.0029	0.0022	0.0198	0.1604	0.0141	0.0181	0.0062	0.0779	0.0149	0.0073	0.0022	0.0028	0.105	0.1158	0.0068	0.0078	0.0072	0.0272	0.0065	0.0139	0.1595
18	rs74582486	44138770	1.34	0.0395827626793828	3.25	0.261729658797372	0.249017067670767	0.0448640863199299	0.1337	0.0573	0.0062	0.0033	0.018	0.0029	0.0022	0.0198	0.1601	0.014	0.0181	0.0062	0.0781	0.0149	0.0073	0.0022	0.0028	0.1053	0.1157	0.0068	0.0078	0.0072	0.0273	0.0065	0.0138	0.1596
18	rs17690358	44139221	1.34	0.0395827626793828	3.25	0.261729658797372	0.242589074386798	0.0432502093949739	0.1337	0.0573	0.0061	0.0033	0.018	0.0029	0.0022	0.0198	0.16	0.014	0.0181	0.0061	0.0783	0.0149	0.0073	0.0022	0.0028	0.1053	0.1157	0.0068	0.0077	0.0071	0.0274	0.0065	0.0138	0.1597
18	rs36086089	44143153	1.34	0.0395827626793828	3.24	0.273955600409011	0.233141678939822	0.0381886055427762	0.1331	0.0573	0.006	0.0034	0.0182	0.0029	0.0023	0.0198	0.1597	0.014	0.0184	0.0061	0.0788	0.0149	0.0073	0.0022	0.0029	0.1052	0.1158	0.0069	0.0078	0.007	0.0274	0.0064	0.0136	0.1599
18	rs112386610	44143946	1.34	0.0395827626793828	3.24	0.273955600409011	0.231446253574045	0.0372745871565711	0.1331	0.0573	0.006	0.0034	0.0182	0.0029	0.0023	0.0198	0.1597	0.014	0.0184	0.0061	0.0789	0.0149	0.0073	0.0022	0.0029	0.1052	0.1158	0.0069	0.0078	0.007	0.0274	0.0064	0.0136	0.1598
18	rs113726084	44146562	1.34	0.0395827626793828	3.23	0.286575202599778	0.226861061185374	0.0388398252600058	0.133	0.0573	0.006	0.0034	0.0182	0.0029	0.0023	0.0198	0.1596	0.0141	0.0184	0.0061	0.0792	0.0149	0.0073	0.0022	0.0029	0.1052	0.1157	0.0069	0.0077	0.007	0.0274	0.0064	0.0136	0.1598
18	rs78433488	44146882	1.34	0.0395827626793828	3.23	0.286575202599778	0.232886927700758	0.0391126345579605	0.133	0.0573	0.006	0.0034	0.0182	0.0029	0.0023	0.0197	0.1596	0.0141	0.0184	0.0061	0.0792	0.0149	0.0073	0.0022	0.0029	0.1052	0.1157	0.0069	0.0077	0.007	0.0275	0.0064	0.0136	0.1598
18	rs58458584	44149256	1.34	0.0395827626793828	3.23	0.286575202599778	0.236852913761187	0.0417752375034905	0.1329	0.0574	0.006	0.0034	0.0182	0.0029	0.0023	0.0197	0.1595	0.0141	0.0184	0.0061	0.0795	0.0148	0.0073	0.0022	0.0029	0.1052	0.1157	0.0069	0.0077	0.0069	0.0276	0.0064	0.0136	0.1597
18	rs2086005	44149474	1.34	0.0395827626793828	3.23	0.286575202599778	0.237667728329705	0.0415503506278953	0.1329	0.0574	0.006	0.0034	0.0182	0.0029	0.0023	0.0197	0.1595	0.0141	0.0184	0.0061	0.0794	0.0148	0.0073	0.0022	0.0031	0.1052	0.1157	0.0069	0.0077	0.0069	0.0276	0.0064	0.0136	0.1597
18	rs435770	44151895	1.34	0.0395827626793828	3.23	0.286575202599778	0.235441385348218	0.043078855317421	0.1328	0.0574	0.006	0.0034	0.018	0.0028	0.0023	0.0197	0.1594	0.0141	0.0185	0.0061	0.0796	0.0148	0.0073	0.0022	0.0031	0.1052	0.1157	0.0069	0.0078	0.0069	0.0277	0.0065	0.0136	0.1597
18	rs11082542	44154617	1.34	0.0395827626793828	3.22	0.299593947381755	0.169277403147579	0.0423964746486491	0.1319	0.0576	0.0061	0.0034	0.018	0.0029	0.0023	0.0199	0.159	0.0141	0.0182	0.006	0.0811	0.0151	0.0075	0.0023	0.003	0.1046	0.1148	0.007	0.008	0.0069	0.0285	0.0066	0.0135	0.1591
18	rs111504720	44156753	1.34	0.0395827626793828	3.22	0.299593947381755	0.120599590572218	0.055279413573728	0.1308	0.0582	0.0062	0.0032	0.0182	0.0028	0.0022	0.0201	0.1583	0.0142	0.018	0.0058	0.0814	0.0153	0.0075	0.0023	0.003	0.1042	0.114	0.0072	0.0084	0.0068	0.0295	0.0067	0.0134	0.1594
18	rs118148040	44157034	1.34	0.0395827626793828	3.22	0.299593947381755	0.123160850959645	0.0351116939589534	0.1305	0.0582	0.0063	0.0032	0.0183	0.0029	0.0022	0.0202	0.1581	0.0143	0.018	0.0058	0.0812	0.0154	0.0075	0.0023	0.003	0.1041	0.1139	0.0073	0.0084	0.0068	0.0296	0.0068	0.0135	0.1594
18	rs34589386	44157764	1.34	0.0395827626793828	3.22	0.299593947381755	0.126527705654694	0.0312104434218983	0.13	0.0583	0.0064	0.0032	0.0183	0.003	0.0023	0.0203	0.1579	0.0145	0.018	0.0058	0.081	0.0155	0.0075	0.0023	0.003	0.1039	0.1138	0.0073	0.0085	0.0068	0.0298	0.007	0.0136	0.1594
18	rs72913450	44161358	1.34	0.0395827626793828	3.21	0.313017210102667	0.130829190465794	0.0295556098826515	0.1299	0.0583	0.0064	0.0032	0.0183	0.003	0.0023	0.0203	0.1579	0.0146	0.018	0.0058	0.0809	0.0155	0.0075	0.0023	0.003	0.1038	0.1138	0.0073	0.0085	0.0068	0.0298	0.007	0.0136	0.1594
18	rs1078174	44168737	1.34	0.0395827626793828	3.21	0.313017210102667	0.133335089702887	0.0312597484489833	0.1299	0.0583	0.0064	0.0032	0.0184	0.003	0.0023	0.0203	0.1579	0.0146	0.018	0.0058	0.0809	0.0155	0.0075	0.0023	0.003	0.1038	0.1138	0.0073	0.0085	0.0068	0.0298	0.007	0.0136	0.1593
18	rs393218	44178378	1.34	0.0395827626793828	3.21	0.313017210102667	0.132874549474958	0.0276161393946916	0.1295	0.0584	0.0064	0.0032	0.0184	0.003	0.0024	0.0203	0.1578	0.0146	0.018	0.0058	0.0808	0.0155	0.0075	0.0023	0.003	0.1038	0.1137	0.0073	0.0085	0.0069	0.0299	0.0071	0.0136	0.1593
18	rs10163657	44181227	1.34	0.0395827626793828	3.21	0.313017210102667	0.136866601356272	0.0282714654507171	0.1291	0.0587	0.0064	0.0034	0.0185	0.003	0.0024	0.0203	0.1575	0.0148	0.018	0.0059	0.0801	0.0156	0.0074	0.0024	0.0031	0.1042	0.1133	0.0074	0.0087	0.0069	0.0301	0.0073	0.0137	0.159
18	rs674948	44181596	1.34	0.0395827626793828	3.21	0.313017210102667	0.147337727476626	0.0303777869732821	0.1288	0.059	0.0064	0.0034	0.0187	0.003	0.0024	0.0203	0.1574	0.0148	0.018	0.0059	0.0796	0.0156	0.0074	0.0025	0.0031	0.1045	0.1131	0.0074	0.0087	0.0069	0.03	0.0075	0.0139	0.1589
18	rs328127	44192329	1.34	0.0395827626793828	3.21	0.313017210102667	0.16642377997108	0.0274766515836574	0.1284	0.0594	0.0064	0.0034	0.0188	0.0029	0.0025	0.0203	0.1571	0.015	0.0181	0.006	0.0787	0.0157	0.0076	0.0025	0.0032	0.1047	0.113	0.0074	0.0088	0.0069	0.0298	0.0076	0.0142	0.1588
18	rs9950200	44197181	1.35	0.0330775438811865	3.21	0.313017210102667	0.164119525317458	0.0290292214773337	0.1283	0.0595	0.0064	0.0034	0.0188	0.0029	0.0025	0.0204	0.1571	0.015	0.0182	0.0061	0.0787	0.0157	0.0076	0.0025	0.0032	0.1044	0.1131	0.0074	0.0088	0.0068	0.0298	0.0077	0.0142	0.1588
18	rs11082545	44199918	1.35	0.0330775438811865	3.21	0.313017210102667	0.171909156363005	0.0296517909980585	0.1282	0.0596	0.0064	0.0034	0.0188	0.0029	0.0025	0.0204	0.157	0.015	0.0182	0.0061	0.0786	0.0157	0.0076	0.0025	0.0032	0.1045	0.1131	0.0074	0.0088	0.0068	0.0298	0.0077	0.0142	0.1588
18	rs79846939	44201331	1.35	0.0330775438811865	3.21	0.313017210102667	0.156811125725491	0.0184382608912496	0.1281	0.0596	0.0064	0.0034	0.0188	0.0028	0.0026	0.0204	0.157	0.015	0.0182	0.0061	0.0785	0.0158	0.0076	0.0025	0.0032	0.1046	0.113	0.0075	0.0088	0.0068	0.0298	0.0077	0.0142	0.1587
18	rs72915418	44204497	1.35	0.0330775438811865	3.21	0.313017210102667	0.149763923420319	0.0181326917370171	0.128	0.0597	0.0063	0.0034	0.0188	0.0028	0.0027	0.0205	0.1569	0.015	0.0183	0.0061	0.0783	0.0159	0.0077	0.0025	0.0032	0.1048	0.1128	0.0075	0.0088	0.0069	0.0298	0.0076	0.0143	0.1585
18	rs7506414	44206952	1.35	0.0330775438811865	3.21	0.313017210102667	0.145193662324464	0.0256037211867234	0.1278	0.0598	0.0063	0.0034	0.0189	0.0027	0.0028	0.0205	0.1569	0.0151	0.0184	0.0061	0.0782	0.016	0.0077	0.0025	0.0032	0.105	0.1126	0.0076	0.0088	0.0069	0.0298	0.0076	0.0143	0.1584
18	rs72915431	44210619	1.35	0.0330775438811865	3.19	0.341098255896361	0.150159577589154	0.026555233577288	0.1275	0.0598	0.0063	0.0033	0.019	0.0026	0.0029	0.0205	0.1568	0.0151	0.0189	0.0062	0.0779	0.0161	0.0077	0.0026	0.0032	0.1052	0.1122	0.0077	0.0088	0.0069	0.0299	0.0075	0.0143	0.1583
18	rs16939868	44222589	1.35	0.0330775438811865	3.19	0.341098255896361	0.179396457531951	0.0451550381444514	0.127	0.0599	0.0061	0.0031	0.0192	0.0025	0.0029	0.0206	0.1568	0.0151	0.0199	0.0063	0.0778	0.0163	0.0078	0.0028	0.0032	0.1051	0.1118	0.0078	0.0088	0.007	0.03	0.0074	0.0141	0.1579
18	rs11874730	44222993	1.35	0.0330775438811865	3.19	0.341098255896361	0.181122236654324	0.0433646137910952	0.127	0.0599	0.0061	0.0031	0.0192	0.0025	0.0029	0.0206	0.1568	0.0151	0.0199	0.0063	0.0778	0.0163	0.0078	0.0028	0.0032	0.1051	0.1118	0.0078	0.0088	0.007	0.03	0.0074	0.0141	0.1579
18	rs74384095	44223078	1.35	0.0330775438811865	3.2	0.326850259155197	0.180717476192639	0.0425098670040853	0.127	0.0599	0.0061	0.0031	0.0192	0.0025	0.0029	0.0206	0.1568	0.0151	0.0199	0.0063	0.0778	0.0163	0.0078	0.0028	0.0032	0.1051	0.1118	0.0078	0.0088	0.007	0.03	0.0074	0.0141	0.1579
18	rs10502874	44226773	1.36	0.0274689319808498	3.21	0.313017210102667	0.191221020942751	0.036054001570451	0.1269	0.06	0.0061	0.0032	0.0192	0.0025	0.003	0.0206	0.1568	0.0151	0.02	0.0063	0.0778	0.0163	0.0078	0.0028	0.0032	0.1053	0.1116	0.0078	0.0088	0.007	0.0299	0.0074	0.014	0.1576
18	rs11082547	44230728	1.36	0.0274689319808498	3.2	0.326850259155197	0.212523452116303	0.0426802090410908	0.1268	0.0601	0.0061	0.0032	0.0193	0.0025	0.003	0.0207	0.1569	0.015	0.0201	0.0063	0.0778	0.0165	0.0079	0.0028	0.0032	0.1056	0.1113	0.0078	0.0088	0.007	0.0299	0.0073	0.014	0.1574
18	rs117013920	44230788	1.36	0.0274689319808498	3.17	0.370859203571921	0.215438459520993	0.0402678246936832	0.1268	0.0601	0.0061	0.0032	0.0193	0.0025	0.003	0.0207	0.1568	0.015	0.0201	0.0063	0.0778	0.0165	0.0079	0.0028	0.0032	0.1056	0.1113	0.0078	0.0088	0.007	0.0299	0.0073	0.014	0.1574
18	rs328181	44231396	1.36	0.0274689319808498	3.17	0.370859203571921	0.217149184427683	0.0387309430377295	0.1268	0.0601	0.0061	0.0032	0.0193	0.0025	0.003	0.0207	0.1568	0.015	0.0201	0.0063	0.0778	0.0165	0.0079	0.0028	0.0032	0.1056	0.1113	0.0078	0.0088	0.007	0.0299	0.0073	0.014	0.1573
18	rs116937573	44233245	1.36	0.0274689319808498	3.17	0.370859203571921	0.204424969933426	0.0297963357880914	0.1265	0.06	0.0061	0.0032	0.0193	0.0025	0.003	0.0207	0.1568	0.015	0.0201	0.0065	0.0777	0.0165	0.0079	0.0028	0.0032	0.1056	0.1113	0.0078	0.0088	0.0071	0.0301	0.0073	0.0139	0.1572
18	rs36024592	44236995	1.36	0.0274689319808498	3.17	0.370859203571921	0.218785502305764	0.0334647283977128	0.1262	0.06	0.006	0.0032	0.0193	0.0025	0.0031	0.0207	0.1568	0.015	0.0202	0.0065	0.0776	0.0166	0.008	0.0028	0.0032	0.1057	0.1114	0.0078	0.0088	0.0071	0.0302	0.0073	0.0139	0.1571
18	rs1017780	44242245	1.36	0.0274689319808498	3.16	0.386381943985473	0.606364068972864	0.0982345859495385	0.1229	0.0596	0.0063	0.0028	0.0195	0.0025	0.0035	0.0209	0.1579	0.0147	0.0209	0.0066	0.0769	0.0178	0.0088	0.0029	0.0033	0.107	0.1123	0.0081	0.0089	0.0076	0.0309	0.0072	0.0135	0.1536
18	rs77904584	44245012	1.36	0.0274689319808498	3.16	0.386381943985473	0.621153845124941	0.081282539539209	0.123	0.0596	0.0063	0.0028	0.0196	0.0025	0.0036	0.021	0.1578	0.0147	0.0209	0.0067	0.0769	0.0178	0.0088	0.0029	0.0033	0.107	0.1123	0.0081	0.0089	0.0077	0.0309	0.0071	0.0134	0.1535
18	rs430361	44247318	1.36	0.0274689319808498	3.17	0.370859203571921	0.635401160564179	0.0855144735683938	0.1231	0.0595	0.0063	0.0028	0.0196	0.0025	0.0036	0.021	0.1578	0.0147	0.0209	0.0067	0.0769	0.0179	0.0088	0.0029	0.0033	0.107	0.1123	0.0081	0.0089	0.0077	0.0309	0.0071	0.0134	0.1534
18	rs75060966	44249216	1.36	0.0274689319808498	3.17	0.370859203571921	0.62562965979653	0.0772845495125372	0.123	0.0596	0.0063	0.0028	0.0196	0.0025	0.0036	0.021	0.1577	0.0147	0.0209	0.0068	0.0769	0.0178	0.0088	0.0029	0.0033	0.107	0.1124	0.0081	0.0089	0.0077	0.0309	0.0071	0.0134	0.1534
18	rs16939951	44254122	1.36	0.0274689319808498	3.19	0.341098255896361	0.622830550849558	0.0799407688518191	0.123	0.0597	0.0063	0.0028	0.0196	0.0025	0.0036	0.021	0.1573	0.0147	0.0209	0.0068	0.077	0.0179	0.0088	0.0029	0.0033	0.107	0.1125	0.0081	0.0089	0.0078	0.0308	0.0071	0.0134	0.1533
18	rs57714274	44258926	1.36	0.0274689319808498	3.19	0.341098255896361	0.622061803654111	0.0754615745563616	0.1229	0.0598	0.0063	0.0028	0.0196	0.0025	0.0036	0.021	0.1574	0.0147	0.021	0.0068	0.0771	0.0179	0.0087	0.0028	0.0033	0.1069	0.1126	0.0081	0.0089	0.0078	0.0309	0.007	0.0133	0.1532
18	rs619376	44265900	1.36	0.0274689319808498	3.2	0.326850259155197	0.695908528167839	0.105431987062848	0.1228	0.0598	0.0063	0.0028	0.0197	0.0022	0.0036	0.021	0.1576	0.0147	0.021	0.0069	0.0772	0.0183	0.0087	0.0028	0.0033	0.1067	0.1128	0.0081	0.0088	0.0078	0.0309	0.007	0.0133	0.153
18	rs75443328	44266772	1.36	0.0274689319808498	3.2	0.326850259155197	0.693851795604067	0.102873984975318	0.1228	0.0598	0.0063	0.0028	0.0197	0.0022	0.0036	0.021	0.1576	0.0147	0.021	0.0069	0.0772	0.0184	0.0087	0.0028	0.0033	0.1067	0.1128	0.0081	0.0088	0.0078	0.0309	0.007	0.0133	0.1529
18	rs12964855	44268351	1.35	0.0330775438811865	3.2	0.326850259155197	0.692237699943226	0.0996095188275764	0.1228	0.0598	0.0063	0.0028	0.0197	0.0022	0.0036	0.021	0.1577	0.0147	0.021	0.0069	0.0773	0.0184	0.0087	0.0028	0.0033	0.1066	0.1127	0.0081	0.0088	0.0078	0.0309	0.0069	0.0133	0.1529
18	rs76998588	44273621	1.35	0.0330775438811865	3.2	0.326850259155197	0.688282958066859	0.0987998293315967	0.1226	0.0598	0.0063	0.0028	0.0197	0.0022	0.0036	0.021	0.1578	0.0147	0.021	0.0069	0.0774	0.0185	0.0087	0.0028	0.0033	0.1065	0.1126	0.0081	0.0088	0.0079	0.0309	0.0069	0.0132	0.1527
18	rs11872518	44275622	1.35	0.0330775438811865	3.2	0.326850259155197	0.741007883722527	0.106678437841221	0.1226	0.0598	0.0063	0.0028	0.0197	0.0022	0.0036	0.021	0.1579	0.0147	0.0211	0.007	0.0775	0.0186	0.0087	0.0028	0.0033	0.1065	0.1125	0.0081	0.0088	0.0079	0.031	0.0069	0.0131	0.1526
18	rs4890684	44284184	1.35	0.0330775438811865	3.2	0.326850259155197	0.757106421805632	0.112994754844534	0.1222	0.0597	0.0063	0.0028	0.0197	0.0023	0.0037	0.021	0.1582	0.0147	0.0212	0.007	0.0775	0.0185	0.0087	0.0028	0.0033	0.1067	0.1126	0.0081	0.0089	0.008	0.031	0.0071	0.013	0.1523
18	rs118056807	44284414	1.35	0.0330775438811865	3.2	0.326850259155197	0.748582612760351	0.112654380909882	0.1222	0.0597	0.0063	0.0028	0.0197	0.0023	0.0037	0.0209	0.1582	0.0147	0.0212	0.007	0.0775	0.0185	0.0086	0.0028	0.0033	0.1067	0.1126	0.0081	0.0089	0.008	0.031	0.0071	0.013	0.1523
18	rs11663996	44285701	1.35	0.0330775438811865	3.2	0.326850259155197	0.726484661369388	0.125416370993296	0.1222	0.0596	0.0063	0.0028	0.0197	0.0023	0.0036	0.0209	0.1582	0.0148	0.0214	0.0069	0.0775	0.0185	0.0083	0.0028	0.0033	0.1068	0.1126	0.0081	0.0089	0.0081	0.0312	0.0071	0.013	0.1522
18	rs118075212	44289481	1.35	0.0330775438811865	3.2	0.326850259155197	0.737233230012929	0.107011778582381	0.1223	0.0596	0.0063	0.0027	0.0196	0.0023	0.0036	0.0209	0.1583	0.0146	0.0214	0.0069	0.0775	0.0186	0.0083	0.0027	0.0033	0.1072	0.1125	0.0081	0.0087	0.0081	0.0312	0.0071	0.013	0.1523
18	rs73433069	44290011	1.35	0.0330775438811865	3.2	0.326850259155197	0.729859563973309	0.110535943064983	0.1223	0.0596	0.0063	0.0027	0.0196	0.0023	0.0035	0.0208	0.1583	0.0147	0.0215	0.0069	0.0776	0.0186	0.0083	0.0027	0.0032	0.1073	0.1124	0.0081	0.0087	0.0081	0.0312	0.0071	0.013	0.1523
18	rs56190504	44292509	1.35	0.0330775438811865	3.21	0.313017210102667	0.720949865381755	0.117887364243915	0.1223	0.0595	0.0063	0.0027	0.0196	0.0022	0.0035	0.0208	0.1583	0.0146	0.0214	0.0069	0.0776	0.0186	0.0083	0.0027	0.0032	0.1075	0.1124	0.0081	0.0087	0.008	0.0312	0.0071	0.013	0.1523
18	rs74429100	44293889	1.35	0.0330775438811865	3.21	0.313017210102667	0.714392361314644	0.112909624649044	0.1223	0.0595	0.0063	0.0027	0.0196	0.0022	0.0034	0.0208	0.1584	0.0146	0.0214	0.0068	0.0776	0.0186	0.0083	0.0027	0.0032	0.1076	0.1124	0.0081	0.0087	0.008	0.0311	0.0071	0.0131	0.1523
18	rs74621009	44293953	1.35	0.0330775438811865	3.21	0.313017210102667	0.714094924466413	0.117109623517127	0.1223	0.0595	0.0063	0.0027	0.0196	0.0022	0.0034	0.0208	0.1584	0.0146	0.0214	0.0068	0.0776	0.0186	0.0083	0.0027	0.0032	0.1076	0.1124	0.0081	0.0087	0.008	0.0311	0.0071	0.0131	0.1523
18	rs62097203	44294242	1.35	0.0330775438811865	3.26	0.249891789602986	0.711494698087998	0.118060459818435	0.1224	0.0595	0.0063	0.0027	0.0196	0.0022	0.0034	0.0208	0.1584	0.0146	0.0214	0.0068	0.0776	0.0186	0.0083	0.0027	0.0032	0.1077	0.1124	0.0081	0.0087	0.008	0.0311	0.0071	0.0131	0.1523
18	rs4890687	44297911	1.36	0.0274689319808498	3.26	0.249891789602986	0.583504052034162	0.121367439556563	0.1226	0.0593	0.0064	0.0027	0.0195	0.0022	0.0034	0.0209	0.1586	0.0143	0.0212	0.007	0.078	0.0188	0.0081	0.0026	0.0031	0.108	0.1122	0.008	0.0088	0.0079	0.0313	0.0071	0.0131	0.152
18	rs4270264	44298981	1.36	0.0274689319808498	3.26	0.249891789602986	0.447411324579633	0.127281264844169	0.1226	0.0593	0.0065	0.0025	0.0194	0.0022	0.0033	0.0206	0.1591	0.0141	0.0207	0.0072	0.0786	0.0193	0.0077	0.0024	0.0031	0.1094	0.1111	0.0081	0.0089	0.0081	0.0314	0.0072	0.0132	0.1511
18	rs77845815	44302640	1.35	0.0330775438811865	3.26	0.249891789602986	0.172911116233348	0.110873859212413	0.1239	0.059	0.0066	0.0024	0.0199	0.0023	0.0032	0.0204	0.159	0.0135	0.0191	0.0072	0.0794	0.0198	0.0071	0.0023	0.003	0.1108	0.1092	0.0078	0.0088	0.0079	0.0316	0.0073	0.0143	0.1511
18	rs71364565	44307692	1.35	0.0330775438811865	3.25	0.261729658797372	0.18049691791297	0.114018222871647	0.124	0.059	0.0066	0.0024	0.0199	0.0023	0.0032	0.0204	0.159	0.0135	0.019	0.0072	0.0794	0.0198	0.0071	0.0023	0.003	0.1108	0.1092	0.0078	0.0088	0.0079	0.0316	0.0073	0.0144	0.1511
18	rs9952976	44307719	1.35	0.0330775438811865	3.25	0.261729658797372	0.18064393949915	0.114103670437991	0.124	0.059	0.0066	0.0024	0.0199	0.0023	0.0032	0.0204	0.159	0.0135	0.019	0.0072	0.0794	0.0198	0.0071	0.0023	0.003	0.1108	0.1091	0.0078	0.0088	0.0079	0.0316	0.0073	0.0143	0.1511
18	rs9955860	44308614	1.35	0.0330775438811865	3.24	0.273955600409011	0.175105671377497	0.115989665167208	0.124	0.059	0.0066	0.0024	0.0199	0.0023	0.0032	0.0204	0.1591	0.0135	0.019	0.0072	0.0794	0.0198	0.0071	0.0023	0.003	0.1109	0.109	0.0078	0.0088	0.0079	0.0316	0.0073	0.0143	0.1511
18	rs4890691	44311997	1.35	0.0330775438811865	3.23	0.286575202599778	0.167653354972354	0.115130938815901	0.1247	0.0592	0.0066	0.0026	0.0197	0.0024	0.0033	0.0202	0.1588	0.0134	0.0189	0.0077	0.0792	0.0199	0.0071	0.0024	0.0031	0.1107	0.1089	0.0079	0.0087	0.0079	0.0315	0.0074	0.0145	0.1504
18	rs72903329	44312199	1.35	0.0330775438811865	3.23	0.286575202599778	0.158406972657371	0.102463688367744	0.1247	0.0593	0.0066	0.0026	0.0198	0.0024	0.0032	0.0202	0.1588	0.0134	0.0189	0.0077	0.0792	0.0199	0.0071	0.0024	0.0031	0.1107	0.1089	0.0079	0.0087	0.0079	0.0315	0.0073	0.0145	0.1504
18	rs8095567	44314151	1.35	0.0330775438811865	3.23	0.286575202599778	0.15728548973433	0.113762026395592	0.1249	0.0597	0.0069	0.0027	0.0201	0.0026	0.0031	0.0202	0.1584	0.0133	0.0187	0.0079	0.0788	0.0199	0.0071	0.0023	0.0032	0.1102	0.1089	0.008	0.0087	0.0076	0.0316	0.0076	0.0144	0.1505
18	rs8096014	44314410	1.35	0.0330775438811865	3.23	0.286575202599778	0.170377018844349	0.131401906408815	0.125	0.0599	0.0069	0.0027	0.0201	0.0027	0.0031	0.0202	0.1584	0.0132	0.0188	0.0079	0.0786	0.0198	0.007	0.0023	0.0032	0.1102	0.1089	0.0079	0.0087	0.0075	0.0316	0.0076	0.0144	0.1506
18	rs28528836	44316375	1.34	0.0395827626793828	3.23	0.286575202599778	0.169702569035156	0.139326887209051	0.1254	0.0603	0.0069	0.0027	0.0201	0.0027	0.0031	0.0202	0.1582	0.0131	0.0186	0.008	0.0788	0.0198	0.007	0.0023	0.0032	0.1102	0.1087	0.0079	0.0087	0.0074	0.0318	0.0077	0.0144	0.1503
18	rs7237483	44317081	1.34	0.0395827626793828	3.23	0.286575202599778	0.166318633646058	0.135206467687963	0.1253	0.0602	0.007	0.0027	0.0201	0.0027	0.0032	0.0202	0.158	0.0131	0.0186	0.008	0.0788	0.0198	0.0071	0.0024	0.0032	0.11	0.1087	0.0079	0.0087	0.0074	0.0317	0.0076	0.0144	0.1507
18	rs78613547	44317306	1.34	0.0395827626793828	3.23	0.286575202599778	0.161661672249125	0.121279973499453	0.1253	0.0602	0.007	0.0027	0.0201	0.0027	0.0032	0.0202	0.158	0.0131	0.0186	0.008	0.0788	0.0198	0.007	0.0024	0.0032	0.11	0.1087	0.0079	0.0087	0.0074	0.0317	0.0076	0.0144	0.1506
18	rs482351	44320004	1.34	0.0395827626793828	3.23	0.286575202599778	0.184416326510826	0.118580322134213	0.1255	0.06	0.007	0.0027	0.02	0.0027	0.0032	0.0202	0.1579	0.013	0.0186	0.008	0.0788	0.0199	0.007	0.0023	0.0032	0.1097	0.1092	0.0079	0.0086	0.0074	0.0318	0.0077	0.0143	0.1503
18	rs117622864	44323040	1.34	0.0395827626793828	3.23	0.286575202599778	0.229126250901285	0.110958399926122	0.1262	0.0599	0.0071	0.0027	0.02	0.0027	0.0032	0.0202	0.1574	0.0129	0.0184	0.008	0.0787	0.02	0.007	0.0023	0.0033	0.1102	0.1094	0.0078	0.0088	0.0072	0.032	0.0076	0.0141	0.1503
18	rs117556392	44329284	1.33	0.0470797710233837	3.23	0.286575202599778	0.371304999985418	0.0840689375782161	0.1277	0.0597	0.0072	0.0027	0.0199	0.0026	0.0034	0.0201	0.1562	0.0127	0.018	0.008	0.0783	0.0201	0.0069	0.0022	0.0033	0.1113	0.1098	0.0076	0.0092	0.0068	0.0325	0.0073	0.0135	0.1503
18	rs79013896	44329443	1.33	0.0470797710233837	3.23	0.286575202599778	0.372666619341738	0.0789034504929872	0.1277	0.0597	0.0072	0.0027	0.0199	0.0026	0.0034	0.0201	0.1562	0.0127	0.018	0.008	0.0783	0.0201	0.0069	0.0022	0.0033	0.1113	0.1098	0.0076	0.0092	0.0068	0.0326	0.0073	0.0135	0.1503
18	rs4624285	44330842	1.33	0.0470797710233837	3.23	0.286575202599778	0.461194790485069	0.121980365065198	0.128	0.0597	0.0073	0.0027	0.0198	0.0026	0.0034	0.0201	0.1559	0.0127	0.0179	0.008	0.0782	0.0201	0.0069	0.0022	0.0034	0.1115	0.1098	0.0076	0.0093	0.0067	0.0327	0.0073	0.0134	0.1502
18	rs11664294	44331199	1.33	0.0470797710233837	3.22	0.299593947381755	0.491997785400327	0.0893655689929195	0.1279	0.0597	0.0072	0.0026	0.0197	0.0026	0.0035	0.0202	0.1558	0.0128	0.0178	0.0081	0.0781	0.0202	0.0069	0.0021	0.0033	0.1116	0.1099	0.0075	0.0092	0.0067	0.0327	0.0072	0.0133	0.1504
18	rs7237805	44331694	1.33	0.0470797710233837	3.22	0.299593947381755	0.599202425150324	0.138499183774223	0.1279	0.0596	0.0072	0.0026	0.0197	0.0026	0.0035	0.0204	0.1557	0.0128	0.0178	0.0081	0.078	0.0202	0.0069	0.0019	0.0033	0.1119	0.11	0.0075	0.0092	0.0067	0.0327	0.0072	0.0133	0.1507
18	rs4449041	44334496	1.32	0.055666547717423	3.22	0.299593947381755	0.430837833104561	0.0790513012236814	0.1293	0.0599	0.007	0.0025	0.0196	0.0024	0.0033	0.0204	0.1561	0.0128	0.017	0.0071	0.0795	0.0183	0.0066	0.0019	0.0035	0.1117	0.1133	0.0076	0.0094	0.0062	0.0315	0.0064	0.0132	0.1509
18	rs117832653	44334701	1.32	0.055666547717423	3.23	0.286575202599778	0.422783369149322	0.0751715551245121	0.1293	0.0599	0.007	0.0025	0.0196	0.0024	0.0033	0.0204	0.1561	0.0128	0.017	0.0071	0.0795	0.0182	0.0066	0.0019	0.0035	0.1117	0.1134	0.0076	0.0094	0.0062	0.0315	0.0063	0.0132	0.1509
18	rs17707032	44335147	1.32	0.055666547717423	3.23	0.286575202599778	0.44300118702018	0.0788295673986601	0.1292	0.0599	0.007	0.0025	0.0196	0.0024	0.0033	0.0204	0.1562	0.0128	0.017	0.007	0.0797	0.0181	0.0066	0.0019	0.0035	0.1117	0.1135	0.0077	0.0094	0.0062	0.0314	0.0063	0.0132	0.1509
18	rs117651431	44335976	1.32	0.055666547717423	3.23	0.286575202599778	0.440507708943543	0.0760429869509714	0.1292	0.0599	0.007	0.0025	0.0196	0.0024	0.0033	0.0204	0.1562	0.0128	0.017	0.007	0.0797	0.0181	0.0066	0.0019	0.0035	0.1117	0.1135	0.0077	0.0094	0.0062	0.0314	0.0063	0.0132	0.1509
18	rs118054209	44339941	1.32	0.055666547717423	3.23	0.286575202599778	0.44092280671303	0.0758247429028631	0.1292	0.0598	0.007	0.0025	0.0196	0.0024	0.0033	0.0204	0.1562	0.0128	0.017	0.007	0.0797	0.0181	0.0066	0.0018	0.0035	0.1116	0.1135	0.0077	0.0094	0.0062	0.0314	0.0063	0.0133	0.1509
18	rs8087201	44342475	1.32	0.055666547717423	3.24	0.273955600409011	0.455692977506812	0.0797922432827434	0.129	0.0598	0.007	0.0025	0.0196	0.0023	0.0033	0.0205	0.1562	0.0128	0.017	0.007	0.08	0.0182	0.0066	0.0018	0.0035	0.1115	0.1135	0.0077	0.0094	0.0062	0.0313	0.0063	0.0133	0.151
18	rs2298777	44343254	1.32	0.055666547717423	3.25	0.261729658797372	0.463744975427878	0.0825580642487778	0.1291	0.0598	0.007	0.0025	0.0196	0.0023	0.0033	0.0205	0.1561	0.0128	0.017	0.007	0.0799	0.0182	0.0065	0.0018	0.0035	0.1116	0.1136	0.0077	0.0094	0.0062	0.0313	0.0063	0.0132	0.1511
18	rs72903373	44345548	1.32	0.055666547717423	3.25	0.261729658797372	0.459982831645833	0.0915516510170901	0.1287	0.0597	0.007	0.0024	0.0196	0.0023	0.0033	0.0205	0.1562	0.0127	0.0169	0.0071	0.0799	0.0182	0.0067	0.0018	0.0034	0.112	0.1135	0.0077	0.0094	0.0063	0.0312	0.0064	0.0133	0.1511
18	rs116894462	44350383	1.32	0.055666547717423	3.25	0.261729658797372	0.498525806551073	0.131041660402904	0.1275	0.0595	0.0069	0.0023	0.0194	0.0021	0.003	0.0206	0.1577	0.0125	0.0168	0.0069	0.08	0.0184	0.0066	0.0016	0.0033	0.1128	0.1135	0.0077	0.0095	0.0063	0.0311	0.0063	0.0133	0.1517
18	rs16940062	44351851	1.32	0.055666547717423	3.29	0.21664916022799	0.505538843516846	0.18108100866617	0.1274	0.06	0.0068	0.0022	0.0194	0.002	0.0029	0.0207	0.1581	0.0124	0.0168	0.0069	0.0801	0.0185	0.0066	0.0016	0.0032	0.1129	0.1135	0.0077	0.0095	0.0063	0.0311	0.0063	0.0133	0.1514
18	rs117744297	44372572	1.32	0.055666547717423	3.29	0.21664916022799	0.439855802110771	0.177857822252424	0.1277	0.0595	0.0067	0.002	0.0197	0.0019	0.0026	0.0209	0.1582	0.0123	0.0167	0.0068	0.0803	0.0188	0.0065	0.0014	0.0029	0.1124	0.1136	0.0078	0.0095	0.0062	0.031	0.0065	0.0132	0.1526
18	rs72905278	44381856	1.32	0.055666547717423	3.29	0.21664916022799	0.428963413672467	0.174854293958942	0.1278	0.0593	0.0066	0.002	0.0197	0.0018	0.0026	0.021	0.1582	0.0122	0.0166	0.0068	0.0804	0.0188	0.0064	0.0014	0.0029	0.1123	0.1136	0.0078	0.0095	0.0061	0.031	0.0065	0.0132	0.153
18	rs11662546	44383996	1.32	0.055666547717423	3.29	0.21664916022799	0.429548734527965	0.178661746574528	0.1278	0.0593	0.0066	0.002	0.0198	0.0018	0.0026	0.021	0.1582	0.0122	0.0166	0.0068	0.0804	0.0189	0.0064	0.0014	0.0029	0.1122	0.1136	0.0078	0.0095	0.0061	0.031	0.0065	0.0132	0.153
18	rs530205	44385150	1.32	0.055666547717423	3.28	0.227357389834261	0.435129002061189	0.19025204923699	0.1278	0.0593	0.0066	0.002	0.0198	0.0018	0.0026	0.021	0.1582	0.0122	0.0166	0.0068	0.0803	0.0189	0.0064	0.0014	0.0029	0.1122	0.1136	0.0078	0.0095	0.0061	0.031	0.0065	0.0132	0.153
18	rs77980291	44391197	1.32	0.055666547717423	3.28	0.227357389834261	0.425576361637737	0.186258923627492	0.1278	0.0592	0.0066	0.002	0.0198	0.0018	0.0025	0.021	0.1582	0.0122	0.0166	0.0068	0.0803	0.0189	0.0064	0.0014	0.0028	0.1123	0.1136	0.0079	0.0095	0.0061	0.031	0.0065	0.0131	0.1531
18	rs117891983	44394444	1.32	0.055666547717423	3.29	0.21664916022799	0.444726921756611	0.187893636225069	0.1278	0.0592	0.0066	0.002	0.0198	0.0018	0.0025	0.021	0.1582	0.0122	0.0166	0.0068	0.0803	0.0189	0.0064	0.0013	0.0028	0.1123	0.1136	0.0079	0.0095	0.0061	0.031	0.0065	0.0131	0.1532
18	rs72907134	44406047	1.32	0.055666547717423	3.3	0.2063056077908	0.432070121757862	0.198219832327859	0.1279	0.059	0.0064	0.0019	0.0197	0.0018	0.0024	0.0211	0.1584	0.0122	0.0166	0.0067	0.0802	0.019	0.0063	0.0012	0.0028	0.1126	0.1136	0.0079	0.0095	0.0061	0.0311	0.0064	0.0131	0.1537
18	rs77468548	44422728	1.32	0.055666547717423	3.3	0.2063056077908	0.444607799488288	0.256691534048033	0.1279	0.0589	0.0062	0.0019	0.0196	0.0017	0.0024	0.0212	0.1585	0.0121	0.0166	0.0067	0.0801	0.019	0.0063	0.0012	0.0027	0.1128	0.1136	0.0079	0.0095	0.0061	0.0311	0.0063	0.013	0.154
18	rs113107644	44430446	1.32	0.055666547717423	3.3	0.2063056077908	0.44759056730448	0.26535033540418	0.1279	0.0589	0.0062	0.0019	0.0196	0.0017	0.0024	0.0212	0.1585	0.0121	0.0166	0.0067	0.0801	0.019	0.0063	0.0012	0.0027	0.1128	0.1136	0.0079	0.0095	0.0061	0.0311	0.0063	0.013	0.1541
18	rs658756	44431832	1.32	0.055666547717423	3.3	0.2063056077908	0.447829612514005	0.26592313197006	0.1279	0.0589	0.0062	0.0019	0.0196	0.0017	0.0024	0.0212	0.1585	0.0121	0.0166	0.0067	0.0801	0.019	0.0063	0.0012	0.0027	0.1128	0.1136	0.0079	0.0095	0.0061	0.0311	0.0063	0.013	0.1541
18	rs17781230	44433455	1.32	0.055666547717423	3.32	0.186688027238402	0.452203202064073	0.268333068128423	0.1279	0.0588	0.0062	0.0019	0.02	0.0017	0.0024	0.0212	0.1585	0.0121	0.0166	0.0067	0.0801	0.019	0.0063	0.0012	0.0027	0.1127	0.1136	0.0079	0.0095	0.0061	0.0311	0.0063	0.013	0.154
18	rs62095380	44439766	1.32	0.055666547717423	3.32	0.186688027238402	0.451242821080963	0.268103259406662	0.1279	0.0588	0.0062	0.0019	0.02	0.0017	0.0024	0.0212	0.1585	0.0121	0.0166	0.0067	0.0801	0.019	0.0063	0.0012	0.0027	0.1127	0.1136	0.0079	0.0095	0.0061	0.0311	0.0063	0.013	0.154
18	rs117738269	44449840	1.32	0.055666547717423	3.32	0.186688027238402	0.450343374164677	0.265006842170924	0.1279	0.0588	0.0062	0.0019	0.02	0.0017	0.0024	0.0212	0.1585	0.0121	0.0166	0.0067	0.0801	0.019	0.0063	0.0012	0.0027	0.1127	0.1136	0.0079	0.0095	0.0061	0.0311	0.0063	0.013	0.154
18	rs16940123	44458378	1.32	0.055666547717423	3.35	0.159841057206343	0.448666764833151	0.264091538497001	0.1279	0.0588	0.0062	0.0019	0.02	0.0017	0.0024	0.0212	0.1585	0.0121	0.0166	0.0067	0.0801	0.019	0.0063	0.0012	0.0027	0.1127	0.1136	0.0079	0.0095	0.0061	0.0311	0.0063	0.013	0.154
18	rs185424039	44469382	1.32	0.055666547717423	3.36	0.151554094423325	0.420926455005071	0.273288684295087	0.128	0.0588	0.0062	0.0019	0.0199	0.0017	0.0023	0.0212	0.1587	0.0121	0.0166	0.0067	0.0806	0.019	0.0063	0.0012	0.0027	0.1122	0.1137	0.0079	0.0095	0.0061	0.0311	0.0063	0.013	0.1539
18	rs11876140	44510156	1.32	0.055666547717423	3.36	0.151554094423325	0.403375727533423	0.27908610919341	0.128	0.0589	0.0062	0.0019	0.0198	0.0017	0.0023	0.0212	0.1588	0.0121	0.0166	0.0066	0.081	0.019	0.0062	0.0012	0.0027	0.1118	0.1137	0.0079	0.0095	0.0061	0.0311	0.0063	0.013	0.1539
18	rs78764602	44522933	1.32	0.055666547717423	3.36	0.151554094423325	0.408270511142238	0.269252913958168	0.1282	0.0589	0.0062	0.0018	0.0197	0.0017	0.0022	0.0212	0.1588	0.0121	0.0166	0.0066	0.0811	0.019	0.0062	0.0012	0.0027	0.1118	0.1139	0.0079	0.0095	0.0061	0.031	0.0062	0.0129	0.154
18	rs9973035	44526837	1.32	0.055666547717423	3.35	0.159841057206343	0.409698963559576	0.266496312868419	0.1282	0.0589	0.0062	0.0018	0.0197	0.0017	0.0022	0.0212	0.1588	0.0121	0.0166	0.0066	0.0811	0.0191	0.0062	0.0012	0.0027	0.1118	0.1139	0.0079	0.0095	0.0061	0.0309	0.0062	0.0129	0.154
18	rs72919252	44536179	1.32	0.055666547717423	3.35	0.159841057206343	0.422957663332669	0.269367963346765	0.1283	0.059	0.0062	0.0018	0.0197	0.0017	0.0022	0.0212	0.1589	0.0121	0.0166	0.0066	0.0811	0.0191	0.0062	0.0011	0.0027	0.1118	0.114	0.0079	0.0095	0.0061	0.0308	0.0062	0.0129	0.1541
18	rs74419308	44536304	1.32	0.055666547717423	3.36	0.151554094423325	0.422609110696071	0.269367963346765	0.1283	0.059	0.0062	0.0018	0.0197	0.0017	0.0022	0.0212	0.1589	0.0121	0.0166	0.0066	0.0811	0.0191	0.0062	0.0011	0.0027	0.1118	0.114	0.0079	0.0095	0.0061	0.0308	0.0062	0.0129	0.1541
18	rs4890343	44540969	1.32	0.055666547717423	3.37	0.143587140072381	0.430193044494734	0.277691313097827	0.1283	0.059	0.0062	0.0018	0.0196	0.0017	0.0022	0.0212	0.1589	0.0121	0.0166	0.0066	0.0811	0.0191	0.0062	0.0011	0.0027	0.1118	0.114	0.0079	0.0095	0.0061	0.0308	0.0062	0.0129	0.1541
18	rs1942248	44541614	1.32	0.055666547717423	3.37	0.143587140072381	0.430310243190287	0.281532156629292	0.1283	0.059	0.0062	0.0018	0.0196	0.0017	0.0022	0.0212	0.1589	0.0121	0.0166	0.0066	0.0811	0.0191	0.0062	0.0011	0.0026	0.1118	0.114	0.0079	0.0095	0.0061	0.0309	0.0062	0.0129	0.1541
18	rs78014467	44559730	1.32	0.055666547717423	3.37	0.143587140072381	0.417975409678905	0.285857716773013	0.1284	0.0591	0.0061	0.0018	0.0196	0.0016	0.0022	0.0212	0.1592	0.012	0.0166	0.0066	0.0812	0.0192	0.0062	0.0011	0.0026	0.1113	0.114	0.0078	0.0095	0.0061	0.031	0.0062	0.0129	0.1541
18	rs61743415	44559844	1.32	0.055666547717423	3.37	0.143587140072381	0.417513439339187	0.282932830997095	0.1284	0.0591	0.0061	0.0018	0.0196	0.0016	0.0022	0.0212	0.1592	0.012	0.0166	0.0066	0.0812	0.0192	0.0062	0.0011	0.0026	0.1113	0.114	0.0078	0.0095	0.0061	0.031	0.0062	0.0129	0.1541
18	rs72921303	44560038	1.32	0.055666547717423	3.38	0.135933471893229	0.417859893216137	0.283984731142961	0.1284	0.0591	0.0061	0.0018	0.0196	0.0016	0.0022	0.0212	0.1592	0.012	0.0166	0.0066	0.0812	0.0192	0.0062	0.0011	0.0026	0.1112	0.114	0.0078	0.0095	0.0061	0.031	0.0062	0.0129	0.1541
18	rs72921305	44560123	1.32	0.055666547717423	3.38	0.135933471893229	0.418611034718018	0.285154906800068	0.1284	0.0591	0.0061	0.0018	0.0196	0.0016	0.0022	0.0212	0.1592	0.012	0.0166	0.0066	0.0812	0.0192	0.0062	0.0011	0.0026	0.1112	0.114	0.0078	0.0095	0.0061	0.031	0.0062	0.0129	0.1541
18	rs3744864	44560337	1.32	0.055666547717423	3.38	0.135933471893229	0.419652186620498	0.287147570753528	0.1284	0.0591	0.0061	0.0018	0.0196	0.0016	0.0022	0.0212	0.1592	0.012	0.0166	0.0066	0.0812	0.0192	0.0062	0.0011	0.0026	0.1112	0.114	0.0078	0.0095	0.0061	0.031	0.0062	0.0129	0.1541
18	rs892586	44560429	1.32	0.055666547717423	3.37	0.143587140072381	0.421274316577658	0.288556699369835	0.1284	0.0591	0.0061	0.0018	0.0196	0.0016	0.0022	0.0212	0.1592	0.012	0.0166	0.0066	0.0812	0.0192	0.0062	0.0011	0.0026	0.1112	0.114	0.0078	0.0095	0.0061	0.031	0.0062	0.0129	0.1541
18	rs2010834	44560875	1.32	0.055666547717423	3.37	0.143587140072381	0.417802140953935	0.288674221462003	0.1284	0.059	0.0061	0.0018	0.0196	0.0016	0.0022	0.0212	0.1591	0.012	0.0166	0.0066	0.0814	0.0192	0.0062	0.0011	0.0026	0.1112	0.114	0.0078	0.0095	0.0061	0.031	0.0062	0.0129	0.1541
18	rs77350842	44567541	1.32	0.055666547717423	3.37	0.143587140072381	0.390375023957434	0.247675215918046	0.1284	0.059	0.0061	0.0018	0.0196	0.0016	0.0022	0.0212	0.1591	0.012	0.0166	0.0066	0.0814	0.0191	0.0062	0.0011	0.0026	0.1112	0.114	0.0078	0.0095	0.0061	0.031	0.0062	0.0129	0.1542
18	rs7238423	44569222	1.32	0.055666547717423	3.37	0.143587140072381	0.376437868863468	0.252057947031788	0.1283	0.0589	0.0061	0.0018	0.0196	0.0016	0.0022	0.0212	0.1591	0.012	0.0166	0.0067	0.0814	0.0192	0.0062	0.0011	0.0026	0.1112	0.114	0.0078	0.0095	0.0061	0.031	0.0062	0.0129	0.1542
18	rs2576042	44577461	1.32	0.055666547717423	3.37	0.143587140072381	0.420578736481635	0.274560897683556	0.1282	0.0587	0.006	0.0018	0.0195	0.0016	0.0022	0.0211	0.1587	0.012	0.0168	0.0068	0.0815	0.0192	0.0063	0.0011	0.0026	0.1107	0.1146	0.0078	0.0096	0.0062	0.0313	0.0059	0.0129	0.1546
18	rs2576037	44585420	1.32	0.055666547717423	3.37	0.143587140072381	0.437371086585837	0.296581149140287	0.1284	0.0585	0.006	0.0018	0.0194	0.0016	0.0022	0.0212	0.1587	0.012	0.0168	0.0069	0.0813	0.0192	0.0063	0.0011	0.0025	0.1107	0.1147	0.0078	0.0096	0.0062	0.0314	0.0059	0.0129	0.1546
18	rs7233515	44585955	1.32	0.055666547717423	3.37	0.143587140072381	0.445203567928198	0.29385954252709	0.1284	0.0585	0.006	0.0018	0.0194	0.0016	0.0022	0.0211	0.1586	0.0119	0.0168	0.0069	0.0813	0.0192	0.0063	0.0011	0.0025	0.1108	0.1147	0.0078	0.0096	0.0062	0.0314	0.0059	0.0129	0.1547
18	rs78679023	44588009	1.32	0.055666547717423	3.37	0.143587140072381	0.43406895052908	0.27757517708585	0.1284	0.0585	0.006	0.0018	0.0194	0.0016	0.0022	0.0212	0.1586	0.012	0.0168	0.0069	0.0812	0.0192	0.0063	0.0011	0.0025	0.1107	0.1147	0.0078	0.0097	0.0062	0.0314	0.0059	0.0129	0.1547
18	rs34083574	44589856	1.32	0.055666547717423	3.38	0.135933471893229	0.440152064351243	0.290321056829815	0.1284	0.0584	0.006	0.0018	0.0194	0.0016	0.0022	0.0212	0.1585	0.012	0.0167	0.0069	0.0812	0.0192	0.0063	0.0011	0.0025	0.1107	0.1146	0.0077	0.0097	0.0062	0.0314	0.0059	0.0129	0.1548
18	rs55682632	44593746	1.32	0.055666547717423	3.38	0.135933471893229	0.464535709828256	0.287734452506649	0.1284	0.0581	0.006	0.0018	0.0194	0.0017	0.0022	0.0212	0.1585	0.0121	0.0166	0.007	0.0811	0.0192	0.0064	0.0011	0.0025	0.1105	0.1146	0.0076	0.0098	0.0062	0.0315	0.0059	0.0128	0.155
18	rs16952848	44597829	1.32	0.055666547717423	3.38	0.135933471893229	0.468682564733618	0.297648185287458	0.1284	0.0582	0.006	0.0018	0.0194	0.0017	0.0022	0.0212	0.1584	0.0123	0.0165	0.0071	0.0809	0.0192	0.0064	0.0011	0.0024	0.1103	0.1145	0.0074	0.01	0.0062	0.0315	0.006	0.0128	0.1553
18	rs57366850	44599275	1.32	0.055666547717423	3.39	0.128586294370088	0.470089241263231	0.302285309496075	0.1284	0.0582	0.006	0.0018	0.0194	0.0017	0.0023	0.0212	0.1584	0.0123	0.0165	0.0071	0.0809	0.0192	0.0065	0.001	0.0024	0.1103	0.1145	0.0074	0.0101	0.0062	0.0315	0.006	0.0128	0.1554
18	rs55730206	44608230	1.32	0.055666547717423	3.39	0.128586294370088	0.501173855624184	0.318501041760164	0.1284	0.0583	0.006	0.0018	0.0194	0.0018	0.0022	0.0213	0.1582	0.0124	0.0165	0.0072	0.0806	0.0191	0.0065	0.001	0.0024	0.1102	0.1144	0.0072	0.0103	0.0062	0.0315	0.006	0.0129	0.1557
18	rs62095459	44621382	1.32	0.055666547717423	3.39	0.128586294370088	0.482841492455601	0.296107282084802	0.1283	0.0584	0.006	0.0018	0.0194	0.0018	0.0022	0.0213	0.1582	0.0124	0.0166	0.0072	0.0805	0.0192	0.0065	0.001	0.0024	0.1101	0.1145	0.0072	0.0104	0.0062	0.0315	0.006	0.0129	0.1558
18	rs62096462	44625179	1.32	0.055666547717423	3.39	0.128586294370088	0.476660299202247	0.293032734685178	0.1283	0.0584	0.006	0.0018	0.0194	0.0018	0.0023	0.0213	0.1582	0.0124	0.0166	0.0072	0.0805	0.0192	0.0065	0.0011	0.0024	0.1099	0.1145	0.0072	0.0104	0.0062	0.0315	0.006	0.0129	0.1558
18	rs74439498	44626370	1.32	0.055666547717423	3.38	0.135933471893229	0.476352253422436	0.290674320126259	0.1283	0.0584	0.006	0.0018	0.0194	0.0018	0.0023	0.0213	0.1582	0.0124	0.0166	0.0072	0.0805	0.0192	0.0065	0.0011	0.0024	0.1099	0.1145	0.0072	0.0104	0.0062	0.0315	0.006	0.0129	0.1558
18	rs75284103	44663578	1.32	0.055666547717423	3.37	0.143587140072381	0.497015663907302	0.285623388143333	0.1284	0.0585	0.006	0.0018	0.0194	0.0019	0.0023	0.0214	0.158	0.0124	0.0166	0.0073	0.0803	0.0193	0.0066	0.0011	0.0024	0.1096	0.1144	0.0073	0.0104	0.0062	0.0315	0.006	0.0129	0.1554
18	rs117487658	44670256	1.33	0.0470797710233837	3.37	0.143587140072381	0.509540113977568	0.291499107875393	0.1284	0.0586	0.006	0.0018	0.0195	0.0019	0.0023	0.0214	0.158	0.0124	0.0167	0.0073	0.0802	0.0193	0.0067	0.0011	0.0025	0.1095	0.1144	0.0073	0.0104	0.0062	0.0315	0.006	0.0129	0.1554
18	rs2635042	44680214	1.33	0.0470797710233837	3.37	0.143587140072381	0.539538194203618	0.337054780545541	0.1284	0.0587	0.006	0.0018	0.0195	0.0019	0.0023	0.0215	0.1579	0.0125	0.0167	0.0074	0.0801	0.0194	0.0068	0.0011	0.0025	0.1093	0.1144	0.0073	0.0104	0.0063	0.0315	0.006	0.0129	0.1552
18	rs9831	44681485	1.33	0.0470797710233837	3.37	0.143587140072381	0.539145936677514	0.327373311571204	0.1284	0.0587	0.006	0.0018	0.0195	0.0019	0.0023	0.0215	0.1579	0.0125	0.0167	0.0074	0.0801	0.0194	0.0068	0.0011	0.0025	0.1093	0.1144	0.0073	0.0104	0.0063	0.0315	0.006	0.0129	0.1552
18	rs58061761	44686165	1.33	0.0470797710233837	3.36	0.151554094423325	0.536143112758734	0.313670147471775	0.1284	0.0587	0.006	0.0018	0.0195	0.0019	0.0023	0.0215	0.1578	0.0125	0.0167	0.0074	0.08	0.0194	0.0068	0.0011	0.0025	0.1093	0.1144	0.0073	0.0104	0.0063	0.0315	0.006	0.0129	0.1551
18	rs74791632	44705845	1.33	0.0470797710233837	3.35	0.159841057206343	0.541763533767432	0.309701196533519	0.1285	0.0588	0.006	0.0019	0.0195	0.0019	0.0024	0.0216	0.1577	0.0125	0.0167	0.0074	0.0799	0.0195	0.0069	0.0011	0.0025	0.1091	0.1144	0.0074	0.0104	0.0063	0.0315	0.0061	0.0129	0.1549
18	rs79671053	44706915	1.33	0.0470797710233837	3.33	0.177401503992083	0.536990932411348	0.308261677107082	0.1285	0.0588	0.006	0.0019	0.0195	0.002	0.0024	0.0216	0.1577	0.0125	0.0167	0.0074	0.0799	0.0195	0.0069	0.0011	0.0025	0.109	0.1144	0.0074	0.0104	0.0063	0.0315	0.0061	0.0129	0.1549
18	rs78362169	44713724	1.33	0.0470797710233837	3.34	0.168454672892635	0.537447713300455	0.32298898344543	0.1284	0.0588	0.006	0.0019	0.0195	0.002	0.0024	0.0216	0.1577	0.0124	0.0167	0.0074	0.0799	0.0195	0.0069	0.0011	0.0025	0.109	0.1144	0.0074	0.0104	0.0063	0.0315	0.0062	0.0129	0.1548
18	rs2668782	44713876	1.33	0.0470797710233837	3.34	0.168454672892635	0.537251927556609	0.32298898344543	0.1284	0.0588	0.006	0.0019	0.0195	0.002	0.0024	0.0216	0.1577	0.0124	0.0167	0.0074	0.0799	0.0195	0.0069	0.0011	0.0025	0.109	0.1144	0.0074	0.0104	0.0063	0.0315	0.0062	0.0129	0.1548
18	rs75911383	44716011	1.33	0.0470797710233837	3.34	0.168454672892635	0.536729997288364	0.320682052288788	0.1284	0.0588	0.006	0.0019	0.0195	0.002	0.0024	0.0216	0.1577	0.0124	0.0167	0.0074	0.0799	0.0195	0.0069	0.0011	0.0025	0.109	0.1144	0.0074	0.0104	0.0063	0.0315	0.0062	0.0129	0.1548
18	rs17784795	44728744	1.33	0.0470797710233837	3.34	0.168454672892635	0.532433240456211	0.310061388524399	0.1285	0.0589	0.006	0.0019	0.0195	0.002	0.0024	0.0216	0.1577	0.0124	0.0167	0.0074	0.0798	0.0195	0.0069	0.0011	0.0025	0.1089	0.1144	0.0074	0.0104	0.0063	0.0314	0.0062	0.0129	0.1547
18	rs1434527	44742868	1.33	0.0470797710233837	3.35	0.159841057206343	0.552690461603191	0.271672146516398	0.1289	0.059	0.006	0.0019	0.0195	0.0021	0.0025	0.0217	0.1578	0.0123	0.0167	0.0075	0.0794	0.0194	0.0071	0.0012	0.0026	0.1085	0.1143	0.0074	0.0104	0.0063	0.0313	0.0063	0.0128	0.1547
18	rs74785309	44748192	1.33	0.0470797710233837	3.35	0.159841057206343	0.542418868955992	0.213625497193365	0.1291	0.0589	0.006	0.002	0.0195	0.0022	0.0026	0.0219	0.1579	0.0124	0.0167	0.0075	0.0793	0.0194	0.0074	0.0013	0.0026	0.108	0.1141	0.0074	0.0103	0.0062	0.031	0.0064	0.0128	0.1545
18	rs11661230	44754161	1.33	0.0470797710233837	3.34	0.168454672892635	0.556864307433191	0.192414099329676	0.1293	0.0589	0.006	0.002	0.0194	0.0022	0.0027	0.022	0.158	0.0125	0.0167	0.0076	0.0792	0.0194	0.0076	0.0015	0.0027	0.1075	0.114	0.0074	0.0103	0.0062	0.0308	0.0065	0.0129	0.1544
18	rs9952628	44754651	1.33	0.0470797710233837	3.36	0.151554094423325	0.574177995022803	0.204820306571179	0.1293	0.0589	0.006	0.002	0.0194	0.0022	0.0027	0.022	0.158	0.0125	0.0167	0.0076	0.0792	0.0194	0.0076	0.0015	0.0027	0.1075	0.114	0.0074	0.0103	0.0062	0.0308	0.0065	0.0129	0.1544
18	rs12455314	44757136	1.33	0.0470797710233837	3.36	0.151554094423325	0.586016395823761	0.205558147020254	0.1293	0.0588	0.006	0.002	0.0194	0.0022	0.0028	0.022	0.158	0.0125	0.0167	0.0076	0.0791	0.0194	0.0076	0.0015	0.0027	0.1074	0.114	0.0074	0.0103	0.0062	0.0308	0.0065	0.0129	0.1544
18	rs113628297	44777182	1.33	0.0470797710233837	3.36	0.151554094423325	0.594951687952126	0.18330847945307	0.1295	0.0588	0.006	0.002	0.0195	0.0023	0.0029	0.022	0.158	0.0124	0.0167	0.0076	0.079	0.0194	0.0076	0.0015	0.0026	0.1073	0.1142	0.0074	0.0103	0.0061	0.0308	0.0065	0.0129	0.1541
18	rs2684828	44779972	1.33	0.0470797710233837	3.36	0.151554094423325	0.607192937117232	0.203978145198767	0.1296	0.0587	0.006	0.002	0.0195	0.0023	0.0029	0.022	0.1581	0.0124	0.0166	0.0076	0.079	0.0193	0.0075	0.0015	0.0026	0.1073	0.1143	0.0074	0.0103	0.0061	0.0308	0.0065	0.0129	0.154
18	rs9944807	44788908	1.33	0.0470797710233837	3.36	0.151554094423325	0.634695867213967	0.193860061239664	0.1297	0.0587	0.006	0.002	0.0195	0.0024	0.0029	0.0221	0.1582	0.0122	0.0166	0.0077	0.0789	0.0193	0.0075	0.0015	0.0026	0.1072	0.1143	0.0074	0.0103	0.0061	0.0308	0.0065	0.0129	0.154
18	rs75851214	44789762	1.33	0.0470797710233837	3.36	0.151554094423325	0.626750911676073	0.185647165013415	0.1297	0.0587	0.006	0.002	0.0195	0.0024	0.0029	0.0221	0.1582	0.0122	0.0166	0.0077	0.0789	0.0193	0.0075	0.0015	0.0026	0.1072	0.1143	0.0074	0.0103	0.0061	0.0308	0.0065	0.0129	0.154
18	rs77521429	44803366	1.33	0.0470797710233837	3.37	0.143587140072381	0.565389872343421	0.157886255595879	0.1301	0.0587	0.006	0.002	0.0198	0.0025	0.0031	0.0223	0.1582	0.0121	0.0167	0.0078	0.079	0.019	0.0076	0.0015	0.0025	0.1071	0.1141	0.0074	0.01	0.0063	0.0304	0.0066	0.0131	0.1536
18	rs2850692	44808321	1.34	0.0395827626793828	3.37	0.143587140072381	0.596869642861644	0.196970848547838	0.1303	0.0587	0.006	0.0019	0.0198	0.0026	0.0031	0.0224	0.1585	0.0121	0.0164	0.0078	0.0791	0.019	0.0076	0.0016	0.0025	0.107	0.1139	0.0074	0.01	0.0063	0.0304	0.0066	0.0131	0.1535
18	rs79138663	44823693	1.33	0.0470797710233837	3.37	0.143587140072381	0.49018486521081	0.138315494553987	0.1305	0.0584	0.0061	0.0022	0.02	0.0027	0.003	0.0224	0.1584	0.0121	0.0165	0.008	0.0787	0.0189	0.0076	0.0016	0.0025	0.1069	0.1138	0.0073	0.0099	0.0064	0.03	0.0068	0.0132	0.1537
18	rs117720730	44825537	1.33	0.0470797710233837	3.36	0.151554094423325	0.475121037140227	0.129156384421909	0.1305	0.0584	0.0061	0.0022	0.02	0.0027	0.003	0.0224	0.1583	0.0121	0.0165	0.008	0.0786	0.0189	0.0077	0.0016	0.0024	0.1069	0.1138	0.0073	0.0099	0.0065	0.03	0.0068	0.0132	0.1537
18	rs78861044	44825937	1.33	0.0470797710233837	3.36	0.151554094423325	0.474874979571393	0.127459408191654	0.1304	0.0584	0.0061	0.0022	0.02	0.0027	0.003	0.0224	0.1584	0.0121	0.0165	0.008	0.0786	0.0189	0.0077	0.0016	0.0024	0.1069	0.1138	0.0073	0.0099	0.0065	0.03	0.0068	0.0132	0.1537
18	rs1944286	44836642	1.33	0.0470797710233837	3.35	0.159841057206343	0.462226180804162	0.106262326084331	0.1306	0.0584	0.0061	0.0022	0.02	0.0027	0.0031	0.0224	0.1583	0.012	0.0165	0.0081	0.0782	0.0189	0.0077	0.0017	0.0024	0.1068	0.1138	0.0073	0.0099	0.0065	0.0298	0.007	0.0132	0.1537
18	rs17725416	44849690	1.33	0.0470797710233837	3.35	0.159841057206343	0.464109848070806	0.100015331350576	0.1308	0.0583	0.0061	0.0022	0.0201	0.0027	0.0031	0.0225	0.1583	0.012	0.0165	0.0081	0.0779	0.0189	0.0077	0.0017	0.0024	0.1067	0.1137	0.0073	0.0099	0.0065	0.0297	0.0071	0.0132	0.1537
18	rs17725434	44851748	1.33	0.0470797710233837	3.35	0.159841057206343	0.467705218092129	0.103531782746475	0.1308	0.0584	0.0061	0.0022	0.0201	0.0027	0.0031	0.0225	0.1583	0.012	0.0165	0.0081	0.0779	0.0189	0.0077	0.0017	0.0024	0.1067	0.1137	0.0073	0.0099	0.0065	0.0297	0.0071	0.0132	0.1537
18	rs73440159	44852137	1.33	0.0470797710233837	3.35	0.159841057206343	0.465509823732567	0.102791874711138	0.1307	0.0584	0.0061	0.0022	0.0201	0.0027	0.0031	0.0224	0.1584	0.012	0.0165	0.0081	0.0778	0.0187	0.0077	0.0017	0.0024	0.1068	0.1137	0.0073	0.0099	0.0065	0.0297	0.0071	0.0132	0.1538
18	rs4986186	44859157	1.33	0.0470797710233837	3.34	0.168454672892635	0.576132009785152	0.0879713630836043	0.1309	0.0584	0.0062	0.0023	0.0201	0.0027	0.0032	0.0224	0.1584	0.012	0.0166	0.0081	0.0776	0.0188	0.0079	0.0017	0.0024	0.1068	0.1139	0.0073	0.0099	0.006	0.0295	0.0072	0.0132	0.154
18	rs76079467	44862185	1.33	0.0470797710233837	3.34	0.168454672892635	0.546095656284136	0.0758247429028631	0.131	0.0585	0.0062	0.0023	0.0201	0.0027	0.0031	0.0224	0.1584	0.012	0.0166	0.008	0.0775	0.0188	0.0078	0.0017	0.0024	0.1067	0.1139	0.0073	0.0099	0.006	0.0294	0.0072	0.0133	0.1541
18	rs74324300	44867996	1.33	0.0470797710233837	3.34	0.168454672892635	0.524856536966871	0.0703118997827638	0.131	0.0586	0.0062	0.0023	0.0201	0.0027	0.0031	0.0225	0.1583	0.012	0.0166	0.008	0.0775	0.0187	0.0078	0.0017	0.0024	0.1067	0.1139	0.0073	0.0099	0.006	0.0293	0.0072	0.0133	0.1541
18	rs78643338	44871681	1.33	0.0470797710233837	3.34	0.168454672892635	0.501931678891825	0.0723679956772017	0.1311	0.0586	0.0062	0.0023	0.0201	0.0027	0.0031	0.0225	0.1583	0.012	0.0166	0.008	0.0775	0.0187	0.0078	0.0017	0.0024	0.1067	0.114	0.0073	0.01	0.006	0.0291	0.0071	0.0133	0.1541
18	rs76272750	44873182	1.33	0.0470797710233837	3.34	0.168454672892635	0.496449928659993	0.0763343786965681	0.1311	0.0587	0.0062	0.0023	0.0201	0.0027	0.0031	0.0225	0.1583	0.012	0.0166	0.008	0.0774	0.0187	0.0078	0.0017	0.0024	0.1067	0.114	0.0073	0.01	0.006	0.0291	0.0071	0.0133	0.1541
18	rs76069729	44880807	1.33	0.0470797710233837	3.34	0.168454672892635	0.494691846868836	0.0833876767461409	0.1311	0.0587	0.0062	0.0023	0.0201	0.0027	0.0031	0.0225	0.1583	0.012	0.0166	0.008	0.0774	0.0187	0.0078	0.0018	0.0024	0.1067	0.114	0.0073	0.01	0.006	0.029	0.0071	0.0133	0.1541
18	rs117585055	44881200	1.33	0.0470797710233837	3.36	0.151554094423325	0.494001993612067	0.0826333451104271	0.1311	0.0587	0.0062	0.0023	0.0201	0.0027	0.0031	0.0225	0.1583	0.012	0.0166	0.008	0.0774	0.0187	0.0078	0.0018	0.0024	0.1067	0.114	0.0073	0.01	0.006	0.029	0.0071	0.0133	0.1541
18	rs117968669	44899268	1.33	0.0470797710233837	3.36	0.151554094423325	0.450882936584459	0.0702414383832952	0.1311	0.0588	0.0062	0.0023	0.0202	0.0027	0.003	0.0226	0.1583	0.012	0.0166	0.008	0.0774	0.0187	0.0077	0.0018	0.0025	0.1066	0.114	0.0073	0.01	0.006	0.0289	0.0071	0.0133	0.1541
18	rs9948413	44900943	1.33	0.0470797710233837	3.36	0.151554094423325	0.452503526589901	0.0711597208539479	0.1311	0.0588	0.0062	0.0023	0.0202	0.0027	0.003	0.0226	0.1583	0.012	0.0166	0.008	0.0774	0.0187	0.0077	0.0018	0.0025	0.1066	0.114	0.0073	0.01	0.006	0.0289	0.0071	0.0133	0.1541
18	rs57537374	44902888	1.33	0.0470797710233837	3.36	0.151554094423325	0.437666521594408	0.070100603587163	0.1312	0.0589	0.0062	0.0023	0.0202	0.0027	0.003	0.0226	0.1583	0.012	0.0166	0.008	0.0774	0.0187	0.0077	0.0018	0.0024	0.1066	0.1141	0.0073	0.01	0.006	0.0289	0.0071	0.0133	0.1542
18	rs1529806	44902993	1.33	0.0470797710233837	3.35	0.159841057206343	0.438080296138273	0.0704529105358112	0.1312	0.0589	0.0062	0.0023	0.0202	0.0027	0.003	0.0226	0.1583	0.012	0.0166	0.008	0.0774	0.0187	0.0077	0.0018	0.0024	0.1066	0.1141	0.0073	0.01	0.006	0.0289	0.0071	0.0133	0.1543
18	rs4603657	44916611	1.34	0.0395827626793828	3.35	0.159841057206343	0.387589299384477	0.0550885801248002	0.1316	0.0588	0.0061	0.0022	0.0202	0.0027	0.003	0.0228	0.1583	0.0119	0.0166	0.008	0.0774	0.0185	0.0076	0.0018	0.0023	0.1065	0.1137	0.0072	0.01	0.006	0.0289	0.007	0.0133	0.1542
18	rs77002593	44921265	1.34	0.0395827626793828	3.34	0.168454672892635	0.388312617301102	0.0589589199772186	0.1318	0.0588	0.0061	0.0021	0.0202	0.0027	0.003	0.0229	0.1583	0.0119	0.0165	0.008	0.0774	0.0185	0.0076	0.0019	0.0023	0.1065	0.1135	0.0072	0.01	0.006	0.0289	0.007	0.0133	0.1543
18	rs17794482	44921357	1.34	0.0395827626793828	3.34	0.168454672892635	0.388479633694614	0.0596806478881288	0.1318	0.0588	0.0061	0.0021	0.0202	0.0027	0.003	0.0229	0.1583	0.0119	0.0165	0.008	0.0774	0.0185	0.0076	0.0019	0.0023	0.1065	0.1135	0.0072	0.01	0.006	0.0289	0.007	0.0133	0.1543
18	rs12964811	44921418	1.34	0.0395827626793828	3.35	0.159841057206343	0.388925188309581	0.0596148816825513	0.1318	0.0588	0.0061	0.0021	0.0202	0.0027	0.003	0.0229	0.1583	0.0119	0.0165	0.008	0.0774	0.0185	0.0076	0.0019	0.0023	0.1065	0.1135	0.0072	0.01	0.006	0.0289	0.007	0.0133	0.1543
18	rs11082582	44930194	1.34	0.0395827626793828	3.36	0.151554094423325	0.415264982799414	0.0657933448479825	0.1316	0.0589	0.0063	0.0021	0.0203	0.0028	0.0031	0.0231	0.1583	0.0119	0.0164	0.0081	0.0774	0.0184	0.0078	0.0019	0.0023	0.1063	0.113	0.0071	0.01	0.0062	0.0289	0.0073	0.0133	0.1543
18	rs12956050	44935801	1.34	0.0395827626793828	3.36	0.151554094423325	0.346811716325973	0.0578509020105785	0.1317	0.059	0.0063	0.0022	0.0204	0.0029	0.0031	0.0233	0.1582	0.012	0.0165	0.0082	0.0768	0.0183	0.0078	0.002	0.0024	0.1056	0.1126	0.0071	0.0101	0.0064	0.0288	0.0075	0.0134	0.1544
18	rs75850124	44936605	1.34	0.0395827626793828	3.36	0.151554094423325	0.336437799523289	0.0572679468469331	0.1317	0.0589	0.0063	0.0022	0.0204	0.0029	0.0031	0.0233	0.1582	0.012	0.0165	0.0082	0.0768	0.0183	0.0078	0.002	0.0024	0.1055	0.1125	0.0071	0.0101	0.0064	0.0288	0.0075	0.0134	0.1544
18	rs733285	44938826	1.34	0.0395827626793828	3.38	0.135933471893229	0.312587554450339	0.0557257961539152	0.1317	0.0589	0.0063	0.0022	0.0204	0.003	0.0031	0.0233	0.1581	0.0121	0.0166	0.0082	0.077	0.0184	0.0078	0.002	0.0024	0.1055	0.1122	0.0071	0.0101	0.0065	0.0287	0.0075	0.0134	0.1543
18	rs11875777	44939282	1.34	0.0395827626793828	3.42	0.108314757127468	0.273374371986876	0.0592209333887592	0.1317	0.0589	0.0063	0.0022	0.0203	0.003	0.0032	0.0233	0.158	0.0121	0.0166	0.0083	0.077	0.0184	0.0078	0.0022	0.0024	0.1053	0.112	0.0071	0.0101	0.0066	0.0286	0.0075	0.0135	0.1543
18	rs7235518	44939949	1.34	0.0395827626793828	3.43	0.102124300974309	0.167758992947834	0.040323211082813	0.1325	0.059	0.0063	0.0024	0.02	0.0032	0.0033	0.0234	0.1579	0.0122	0.017	0.0083	0.0767	0.0179	0.008	0.0024	0.0024	0.1042	0.1116	0.007	0.0103	0.0071	0.0278	0.0077	0.0139	0.154
18	rs6507731	44940397	1.34	0.0395827626793828	3.43	0.102124300974309	0.11128639926331	0.026555233577288	0.1334	0.0591	0.0065	0.0025	0.0199	0.0034	0.0035	0.0235	0.1564	0.0124	0.0171	0.0086	0.0769	0.018	0.0082	0.0028	0.0026	0.1034	0.1108	0.007	0.0104	0.0076	0.0269	0.0077	0.0145	0.1536
18	rs1369059	44941787	1.35	0.0330775438811865	3.43	0.102124300974309	0.0280537509607655	0.0489523179733826	0.1326	0.0593	0.0071	0.003	0.0199	0.0038	0.0038	0.0228	0.1609	0.0127	0.0173	0.0089	0.0782	0.0176	0.0082	0.0036	0.0029	0.0969	0.1087	0.0069	0.0108	0.0084	0.0257	0.0081	0.015	0.1534
18	rs72914465	44942160	1.35	0.0330775438811865	3.54	0.0503789001912993	0.0265113353916455	0.0396058611667945	0.1323	0.0593	0.0071	0.0031	0.0199	0.0038	0.0038	0.0227	0.1614	0.0128	0.0173	0.009	0.0783	0.0175	0.0082	0.0037	0.0029	0.0964	0.1088	0.0069	0.0109	0.0085	0.0256	0.0081	0.015	0.1534
18	rs114147861	44944900	1.35	0.0330775438811865	3.54	0.0503789001912993	0.0284963312107705	0.0423398292037379	0.132	0.0592	0.0072	0.0031	0.0199	0.0038	0.0038	0.0226	0.1617	0.0127	0.0173	0.009	0.0783	0.0174	0.0081	0.0038	0.0029	0.096	0.1089	0.0069	0.0109	0.0087	0.0256	0.0081	0.0151	0.1534
18	rs117686432	44949607	1.35	0.0330775438811865	3.54	0.0503789001912993	0.0295329659729849	0.0418878846418231	0.1321	0.0593	0.0072	0.0031	0.0199	0.0038	0.0038	0.0226	0.1618	0.0127	0.0173	0.009	0.0784	0.0174	0.0081	0.0038	0.0029	0.0959	0.1088	0.0069	0.0109	0.0087	0.0255	0.0081	0.0151	0.1532
18	rs892582	44952616	1.35	0.0330775438811865	3.54	0.0503789001912993	0.0317815219430084	0.051085675261764	0.1321	0.0593	0.0072	0.0031	0.0199	0.0038	0.0038	0.0226	0.1618	0.0127	0.0173	0.0091	0.0784	0.0174	0.0081	0.0038	0.0029	0.0959	0.1088	0.0069	0.0109	0.0087	0.0255	0.0081	0.0151	0.1532
18	rs4986200	44956944	1.35	0.0330775438811865	3.54	0.0503789001912993	0.0298881800378152	0.0452716521460771	0.132	0.0593	0.0072	0.0031	0.0199	0.0038	0.0038	0.0226	0.1619	0.0127	0.0174	0.009	0.0784	0.0174	0.0081	0.0038	0.0029	0.0959	0.1088	0.0069	0.0109	0.0087	0.0255	0.0081	0.0151	0.1532
18	rs72916562	44957359	1.35	0.0330775438811865	3.54	0.0503789001912993	0.029876674751341	0.0446899155450861	0.132	0.0593	0.0072	0.0031	0.0199	0.0038	0.0038	0.0226	0.1619	0.0127	0.0174	0.009	0.0784	0.0174	0.0081	0.0038	0.0029	0.0959	0.1088	0.0069	0.0109	0.0087	0.0255	0.0081	0.0151	0.1532
18	rs117093892	44966347	1.35	0.0330775438811865	3.54	0.0503789001912993	0.0289213358540493	0.0433646137910952	0.1319	0.0593	0.0072	0.0031	0.0199	0.0038	0.0038	0.0226	0.162	0.0128	0.0174	0.009	0.0784	0.0174	0.0081	0.0038	0.0029	0.096	0.1087	0.0069	0.0109	0.0087	0.0254	0.0081	0.0151	0.1533
18	rs116084036	44972329	1.35	0.0330775438811865	3.54	0.0503789001912993	0.0281088055141208	0.0414381110616784	0.1319	0.0593	0.0072	0.0031	0.0199	0.0038	0.0038	0.0226	0.1621	0.0128	0.0173	0.009	0.0784	0.0174	0.0081	0.0038	0.0029	0.096	0.1085	0.0069	0.011	0.0087	0.0253	0.0081	0.0151	0.1534
18	rs111847694	44977846	1.35	0.0330775438811865	3.54	0.0503789001912993	0.0272155292740604	0.040323211082813	0.1318	0.0593	0.0072	0.0031	0.0199	0.0038	0.0038	0.0227	0.1622	0.0128	0.0173	0.009	0.0784	0.0174	0.0081	0.0038	0.0029	0.096	0.1085	0.0069	0.011	0.0087	0.0253	0.0081	0.0151	0.1535
18	rs117241810	44981326	1.35	0.0330775438811865	3.54	0.0503789001912993	0.0265642247710214	0.0391672998305156	0.1317	0.0593	0.0072	0.0031	0.0199	0.0038	0.0038	0.0227	0.1622	0.0128	0.0173	0.009	0.0784	0.0174	0.0081	0.0038	0.0029	0.096	0.1085	0.0069	0.011	0.0087	0.0253	0.0081	0.0151	0.1535
18	rs72918511	44982398	1.35	0.0330775438811865	3.54	0.0503789001912993	0.0263741736043693	0.0386221989422555	0.1317	0.0593	0.0072	0.0031	0.0199	0.0038	0.0038	0.0227	0.1622	0.0128	0.0173	0.009	0.0785	0.0174	0.0081	0.0038	0.0029	0.096	0.1085	0.0069	0.011	0.0087	0.0253	0.0081	0.0151	0.1535
18	rs113921228	44991032	1.35	0.0330775438811865	3.54	0.0503789001912993	0.0231358353535381	0.0355290906486029	0.1307	0.0591	0.0072	0.0031	0.0199	0.0039	0.0038	0.0226	0.1629	0.0132	0.0171	0.0089	0.0787	0.0171	0.0081	0.0038	0.003	0.096	0.1083	0.0068	0.0111	0.0087	0.025	0.0078	0.015	0.1547
18	rs9957685	44995302	1.35	0.0330775438811865	3.54	0.0503789001912993	0.0237359080922866	0.0409347176008474	0.1306	0.059	0.0072	0.0031	0.0199	0.0039	0.0038	0.0226	0.1629	0.0132	0.0171	0.0089	0.0788	0.0171	0.0081	0.0038	0.003	0.096	0.1082	0.0068	0.0112	0.0087	0.025	0.0078	0.015	0.1548
18	rs76528184	45005097	1.35	0.0330775438811865	3.54	0.0503789001912993	0.0226882616602758	0.0468589406005095	0.1304	0.059	0.0072	0.0031	0.0199	0.0039	0.0038	0.0226	0.1633	0.0133	0.017	0.0089	0.0789	0.0171	0.008	0.0038	0.003	0.0961	0.1079	0.0068	0.0112	0.0087	0.0249	0.0077	0.0149	0.1551
18	rs78337752	45005810	1.35	0.0330775438811865	3.54	0.0503789001912993	0.0226788070210428	0.0496792736623614	0.1304	0.059	0.0072	0.0031	0.0199	0.0039	0.0038	0.0226	0.1633	0.0133	0.017	0.0089	0.0789	0.0171	0.008	0.0038	0.003	0.0961	0.1079	0.0068	0.0112	0.0087	0.0249	0.0077	0.0149	0.1551
18	rs9954408	45010577	1.35	0.0330775438811865	3.54	0.0503789001912993	0.0266065902676612	0.0962262556519893	0.1303	0.059	0.0072	0.0031	0.0199	0.0039	0.0038	0.0226	0.1635	0.0133	0.017	0.0089	0.0789	0.0171	0.008	0.0038	0.003	0.0962	0.1077	0.0068	0.0112	0.0087	0.0249	0.0077	0.0149	0.1553
18	rs75982555	45010992	1.35	0.0330775438811865	3.54	0.0503789001912993	0.026574811644508	0.109692882487051	0.1304	0.059	0.0072	0.0031	0.0199	0.0039	0.0038	0.0226	0.1633	0.0133	0.0172	0.0089	0.0788	0.0171	0.008	0.0038	0.003	0.0962	0.1077	0.0068	0.0112	0.0087	0.0249	0.0077	0.0149	0.1553
18	rs12957726	45011034	1.35	0.0330775438811865	3.54	0.0503789001912993	0.0261118214772325	0.110873859212413	0.1304	0.0591	0.0072	0.0031	0.0199	0.0039	0.0038	0.0226	0.1633	0.0133	0.0172	0.0089	0.0789	0.0171	0.008	0.0038	0.003	0.0962	0.1077	0.0068	0.0111	0.0087	0.0249	0.0077	0.0149	0.1553
18	rs7243519	45022481	1.35	0.0330775438811865	3.54	0.0503789001912993	0.0295329659729849	0.140895232117075	0.13	0.0594	0.0073	0.0031	0.0195	0.0039	0.0037	0.0227	0.1626	0.0133	0.017	0.0087	0.0786	0.0173	0.008	0.0038	0.003	0.097	0.1075	0.0069	0.011	0.0093	0.0248	0.0075	0.0148	0.1562
18	rs58448984	45026196	1.35	0.0330775438811865	3.54	0.0503789001912993	0.0303509558803208	0.156732056753697	0.1296	0.0594	0.0073	0.0032	0.0196	0.0039	0.0037	0.0228	0.162	0.0132	0.0169	0.0086	0.0786	0.0174	0.008	0.0039	0.003	0.0971	0.1068	0.0069	0.0109	0.0094	0.0266	0.0073	0.0148	0.1559
18	rs11082600	45027270	1.35	0.0330775438811865	3.54	0.0503789001912993	0.0244965959204491	0.131311810621591	0.1289	0.0595	0.0073	0.0032	0.0195	0.0039	0.0038	0.0228	0.1621	0.0131	0.0171	0.0085	0.0799	0.0174	0.008	0.0039	0.003	0.0966	0.1065	0.0069	0.011	0.0093	0.0264	0.0074	0.0148	0.1563
18	rs62097120	45028123	1.35	0.0330775438811865	3.54	0.0503789001912993	0.0222469509698076	0.122770114142008	0.1282	0.0596	0.0073	0.0032	0.0195	0.0039	0.0038	0.0228	0.1621	0.0131	0.0171	0.0085	0.0803	0.0174	0.008	0.0039	0.003	0.0966	0.1066	0.0069	0.011	0.0093	0.0263	0.0074	0.0148	0.1563
18	rs117157145	45028460	1.35	0.0330775438811865	3.54	0.0503789001912993	0.021802667951344	0.121017717592685	0.1282	0.0596	0.0073	0.0032	0.0195	0.0039	0.0038	0.0228	0.1621	0.0131	0.0171	0.0085	0.0803	0.0174	0.008	0.0039	0.003	0.0966	0.1066	0.0069	0.011	0.0093	0.0263	0.0074	0.0148	0.1563
18	rs114840413	45032601	1.35	0.0330775438811865	3.53	0.0539760163806611	0.0203242352111685	0.0957466836223474	0.1283	0.0597	0.0072	0.0032	0.0195	0.0039	0.0038	0.0228	0.1622	0.0131	0.017	0.0084	0.0804	0.0173	0.0081	0.0038	0.003	0.0966	0.1066	0.007	0.011	0.0093	0.0263	0.0074	0.0147	0.1562
18	rs4939584	45034351	1.35	0.0330775438811865	3.53	0.0539760163806611	0.0202109264830421	0.102054029174501	0.1283	0.0598	0.007	0.0032	0.0195	0.0039	0.0038	0.0227	0.1622	0.0131	0.017	0.0084	0.0805	0.0174	0.0081	0.0038	0.003	0.0966	0.1066	0.007	0.011	0.0093	0.0263	0.0074	0.0147	0.1561
18	rs117155178	45042572	1.35	0.0330775438811865	3.53	0.0539760163806611	0.0183135561207075	0.0737283500334822	0.1285	0.0601	0.007	0.0031	0.0195	0.0038	0.0038	0.0227	0.1625	0.013	0.017	0.0083	0.0807	0.0174	0.0082	0.0038	0.003	0.0966	0.1068	0.0072	0.0111	0.0092	0.0262	0.0073	0.0144	0.1556
18	rs72920684	45048331	1.35	0.0330775438811865	3.53	0.0539760163806611	0.0185494503512352	0.0797180226008069	0.1285	0.0602	0.007	0.0031	0.0193	0.0038	0.0038	0.0227	0.1625	0.013	0.0171	0.0083	0.0808	0.0174	0.0082	0.0038	0.0029	0.0966	0.1069	0.0072	0.0111	0.0092	0.0262	0.0072	0.0144	0.1555
18	rs58829643	45052044	1.35	0.0330775438811865	3.52	0.0577730493768559	0.022284266620505	0.113335520158137	0.1285	0.0602	0.0071	0.0031	0.0192	0.0038	0.0038	0.0227	0.1625	0.013	0.0171	0.0083	0.0807	0.0175	0.0082	0.0038	0.0029	0.0967	0.1069	0.0073	0.0111	0.0092	0.0262	0.0072	0.0143	0.1554
18	rs11082605	45052056	1.35	0.0330775438811865	3.51	0.0617771177241036	0.0222656031639232	0.113420772579383	0.1286	0.0602	0.0071	0.0031	0.0192	0.0038	0.0038	0.0226	0.1625	0.013	0.0171	0.0083	0.0807	0.0175	0.0082	0.0038	0.0029	0.0967	0.1069	0.0073	0.0111	0.0092	0.0262	0.0072	0.0143	0.1554
18	rs17797866	45064799	1.35	0.0330775438811865	3.51	0.0617771177241036	0.0149417144099804	0.0488316151113973	0.1286	0.0604	0.0071	0.0032	0.0192	0.0039	0.0039	0.0226	0.1626	0.013	0.0171	0.0083	0.0805	0.0175	0.0082	0.0039	0.003	0.0968	0.1069	0.0072	0.0112	0.0089	0.0262	0.0072	0.014	0.1552
18	rs77882664	45064826	1.35	0.0330775438811865	3.51	0.0617771177241036	0.0149138455731034	0.0491336170137202	0.1286	0.0604	0.0071	0.0032	0.0192	0.0039	0.0039	0.0226	0.1626	0.013	0.0171	0.0083	0.0805	0.0175	0.0082	0.0039	0.003	0.0968	0.1069	0.0072	0.0112	0.0089	0.0262	0.0072	0.014	0.1552
18	rs17798177	45085894	1.36	0.0274689319808498	3.51	0.0617771177241036	0.0148929691843891	0.0342836759910563	0.1286	0.0605	0.0069	0.0033	0.019	0.0043	0.0039	0.0226	0.1628	0.013	0.0172	0.0081	0.0811	0.0173	0.008	0.004	0.0031	0.0958	0.1072	0.0072	0.0117	0.0088	0.0259	0.007	0.0138	0.1558
18	rs11664035	45088176	1.36	0.0274689319808498	3.51	0.0617771177241036	0.015250818352947	0.0336175881502314	0.1286	0.0605	0.0069	0.0033	0.019	0.0043	0.0039	0.0226	0.1628	0.013	0.0172	0.0081	0.0811	0.0173	0.008	0.004	0.0031	0.0957	0.1072	0.0072	0.0117	0.0088	0.0259	0.007	0.0137	0.1558
18	rs8084519	45091903	1.36	0.0274689319808498	3.5	0.0659953737268723	0.0172132023132812	0.0448059960137216	0.1286	0.0605	0.0069	0.0033	0.019	0.0043	0.0039	0.0226	0.1628	0.013	0.0172	0.0081	0.0811	0.0173	0.008	0.004	0.0031	0.0956	0.1072	0.0072	0.0117	0.0088	0.0259	0.007	0.0137	0.1559
18	rs55913210	45101749	1.36	0.0274689319808498	3.5	0.0659953737268723	0.0123161395439251	0.0411581074576938	0.13	0.0607	0.0067	0.0035	0.0188	0.0043	0.0038	0.0226	0.1646	0.0131	0.0171	0.0079	0.0817	0.0171	0.0078	0.004	0.0032	0.0943	0.1066	0.0073	0.0119	0.0086	0.0253	0.0069	0.0134	0.1554
18	rs17798605	45102301	1.36	0.0274689319808498	3.5	0.0659953737268723	0.0121479205895202	0.0380805533671261	0.13	0.0607	0.0067	0.0035	0.0188	0.0043	0.0038	0.0226	0.1646	0.0131	0.0171	0.0079	0.0817	0.0171	0.0078	0.004	0.0032	0.0943	0.1066	0.0073	0.0119	0.0086	0.0253	0.0069	0.0134	0.1554
18	rs117139448	45102453	1.36	0.0274689319808498	3.5	0.0659953737268723	0.0122318137310175	0.0380265792643698	0.13	0.0607	0.0067	0.0035	0.0188	0.0043	0.0038	0.0226	0.1646	0.0131	0.0171	0.0079	0.0817	0.0171	0.0078	0.004	0.0032	0.0943	0.1066	0.0073	0.0119	0.0086	0.0253	0.0069	0.0134	0.1554
18	rs79988124	45104529	1.36	0.0274689319808498	3.5	0.0659953737268723	0.0123040664595469	0.0441115188441802	0.1301	0.0607	0.0067	0.0035	0.0188	0.0043	0.0038	0.0226	0.1647	0.0131	0.017	0.0079	0.0817	0.0171	0.0078	0.004	0.0032	0.0942	0.1066	0.0073	0.0119	0.0086	0.0252	0.0069	0.0134	0.1554
18	rs17736813	45107986	1.36	0.0274689319808498	3.5	0.0659953737268723	0.0171051259375291	0.0454468228168755	0.1311	0.0609	0.0067	0.0036	0.019	0.0045	0.0039	0.0225	0.167	0.0132	0.0163	0.0079	0.0825	0.0169	0.0078	0.0039	0.0033	0.092	0.106	0.0074	0.0117	0.0085	0.0242	0.0071	0.0131	0.1556
18	rs77297054	45108095	1.36	0.0274689319808498	3.5	0.0659953737268723	0.0155933807494082	0.0372211342439854	0.1313	0.0608	0.0067	0.0036	0.019	0.0045	0.0039	0.0225	0.167	0.0134	0.0163	0.0079	0.0828	0.0168	0.0077	0.0039	0.0033	0.0918	0.1061	0.0074	0.0118	0.0086	0.0241	0.0071	0.0132	0.1553
18	rs9973034	45109640	1.35	0.0330775438811865	3.5	0.0659953737268723	0.0249491436141726	0.0525091471335297	0.131	0.0605	0.0066	0.0037	0.019	0.0045	0.0039	0.0225	0.1666	0.0135	0.0164	0.0079	0.0832	0.0168	0.0078	0.0039	0.0033	0.0909	0.1076	0.0075	0.0119	0.0086	0.0241	0.007	0.0133	0.1547
18	rs9953503	45110880	1.35	0.0330775438811865	3.5	0.0659953737268723	0.024317231963293	0.0576563028099077	0.1297	0.06	0.0066	0.0037	0.019	0.0045	0.004	0.0226	0.1642	0.0135	0.0164	0.0079	0.0873	0.0167	0.0081	0.0038	0.0033	0.0891	0.1082	0.0075	0.0118	0.0086	0.0253	0.0072	0.0134	0.1542
18	rs62095962	45115834	1.35	0.0330775438811865	3.5	0.0659953737268723	0.0156510215498156	0.0571387447713497	0.1304	0.0605	0.0066	0.0037	0.019	0.0044	0.0041	0.0226	0.1643	0.0135	0.0163	0.0077	0.0873	0.0166	0.0079	0.0038	0.0033	0.0896	0.1071	0.0075	0.0117	0.0086	0.0253	0.0072	0.0133	0.1541
18	rs4940361	45119228	1.35	0.0330775438811865	3.5	0.0659953737268723	0.0156654562628906	0.055789691174824	0.1306	0.0603	0.0066	0.0038	0.0189	0.0044	0.0042	0.0226	0.1643	0.0135	0.0162	0.0078	0.087	0.0165	0.008	0.0038	0.0034	0.0896	0.1068	0.0075	0.0117	0.0086	0.0253	0.0073	0.0133	0.1544
18	rs112174577	45124176	1.37	0.0226652410801554	3.5	0.0659953737268723	0.0267339749997502	0.025648658810426	0.1308	0.0603	0.0071	0.0036	0.0201	0.0042	0.0042	0.0219	0.1694	0.013	0.0164	0.0072	0.086	0.0167	0.0074	0.0031	0.0037	0.0893	0.1031	0.0071	0.0098	0.0081	0.0237	0.0067	0.0133	0.1599
18	rs11877105	45125405	1.37	0.0226652410801554	3.5	0.0659953737268723	0.0216834510369803	0.0209722724199734	0.1308	0.0603	0.0071	0.0036	0.0202	0.0041	0.0042	0.0219	0.1696	0.013	0.0164	0.0071	0.086	0.0167	0.0074	0.0031	0.0037	0.0893	0.103	0.0072	0.0098	0.008	0.0236	0.0067	0.0133	0.1601
18	rs7238700	45125891	1.37	0.0226652410801554	3.5	0.0659953737268723	0.0211482970243258	0.0189790100433625	0.1309	0.0603	0.0071	0.0036	0.0202	0.0041	0.0041	0.022	0.1695	0.013	0.0164	0.0071	0.086	0.0168	0.0074	0.003	0.0037	0.0893	0.1029	0.0072	0.0098	0.008	0.0236	0.0067	0.0133	0.1601
18	rs80171185	45126019	1.37	0.0226652410801554	3.49	0.0704349946405554	0.0215373692409465	0.0202435765215351	0.1308	0.0603	0.0071	0.0036	0.0202	0.0041	0.0041	0.022	0.1695	0.013	0.0165	0.0071	0.086	0.0168	0.0074	0.003	0.0037	0.0893	0.1029	0.0072	0.0098	0.008	0.0236	0.0066	0.0133	0.1601
18	rs117911202	45128281	1.37	0.0226652410801554	3.49	0.0704349946405554	0.0231070788259596	0.0395509206262521	0.1307	0.0602	0.0071	0.0036	0.0202	0.004	0.0041	0.0218	0.1698	0.0129	0.0165	0.0071	0.0862	0.0168	0.0074	0.003	0.0037	0.0895	0.1028	0.0071	0.0097	0.008	0.0237	0.0066	0.0133	0.1601
18	rs11663895	45128381	1.37	0.0226652410801554	3.49	0.0704349946405554	0.0229255502203673	0.0408789553683256	0.1307	0.0602	0.0071	0.0036	0.0202	0.004	0.0041	0.0218	0.1698	0.0129	0.0165	0.0071	0.0862	0.0168	0.0074	0.003	0.0037	0.0895	0.1028	0.0071	0.0097	0.008	0.0237	0.0066	0.0133	0.1602
18	rs59984731	45132833	1.37	0.0226652410801554	3.49	0.0704349946405554	0.0174542941327211	0.040323211082813	0.1305	0.0601	0.0071	0.0036	0.0202	0.0039	0.0041	0.0216	0.1702	0.013	0.0165	0.007	0.0865	0.0167	0.0073	0.0031	0.0037	0.0898	0.1026	0.0071	0.0096	0.008	0.0239	0.0066	0.0134	0.1601
18	rs77861681	45133375	1.37	0.0226652410801554	3.49	0.0704349946405554	0.0174777561136937	0.043078855317421	0.1305	0.0601	0.0071	0.0036	0.0202	0.0039	0.0041	0.0216	0.1702	0.013	0.0165	0.007	0.0865	0.0167	0.0073	0.0031	0.0037	0.0898	0.1026	0.0071	0.0096	0.008	0.0239	0.0066	0.0134	0.1601
18	rs117256775	45145784	1.37	0.0226652410801554	3.49	0.0704349946405554	0.0147198388236502	0.0767723215417254	0.1305	0.0605	0.0071	0.0036	0.0202	0.0038	0.0041	0.0215	0.1697	0.013	0.0164	0.007	0.0865	0.0168	0.0073	0.003	0.0037	0.0899	0.1026	0.0072	0.0095	0.008	0.024	0.0066	0.0134	0.1602
18	rs8083993	45148116	1.37	0.0226652410801554	3.49	0.0704349946405554	0.0143239176248309	0.0761157920833488	0.1305	0.0605	0.0071	0.0036	0.0202	0.0038	0.0041	0.0215	0.1696	0.013	0.0164	0.007	0.0865	0.0168	0.0073	0.003	0.0037	0.0899	0.1026	0.0072	0.0095	0.008	0.024	0.0066	0.0134	0.1602
18	rs71352688	45148150	1.37	0.0226652410801554	3.49	0.0704349946405554	0.0143306762400217	0.0753165075465166	0.1305	0.0605	0.0071	0.0036	0.0202	0.0038	0.0041	0.0215	0.1696	0.013	0.0164	0.007	0.0865	0.0168	0.0073	0.003	0.0037	0.0899	0.1026	0.0072	0.0095	0.008	0.024	0.0066	0.0134	0.1602
18	rs78801156	45148717	1.37	0.0226652410801554	3.49	0.0704349946405554	0.0143509662689106	0.0753165075465166	0.1305	0.0605	0.0071	0.0036	0.0202	0.0038	0.0041	0.0215	0.1696	0.013	0.0164	0.007	0.0865	0.0168	0.0073	0.003	0.0037	0.0899	0.1026	0.0072	0.0095	0.008	0.024	0.0066	0.0134	0.1602
18	rs8088661	45163379	1.37	0.0226652410801554	3.49	0.0704349946405554	0.0119223812826605	0.0535093889511163	0.1305	0.0609	0.0071	0.0036	0.0202	0.0038	0.0041	0.0215	0.1692	0.013	0.0164	0.0069	0.0867	0.0168	0.0073	0.003	0.0036	0.0899	0.1026	0.0072	0.0095	0.008	0.0241	0.0066	0.0134	0.1603
18	rs75038901	45175960	1.37	0.0226652410801554	3.49	0.0704349946405554	0.0127566987805679	0.0675857287633521	0.1305	0.0609	0.0071	0.0036	0.0202	0.0038	0.0041	0.0215	0.1692	0.013	0.0164	0.0069	0.0867	0.0168	0.0073	0.003	0.0036	0.0899	0.1025	0.0072	0.0095	0.0079	0.0241	0.0066	0.0134	0.1604
18	rs77067155	45179478	1.37	0.0226652410801554	3.49	0.0704349946405554	0.0130821192800727	0.05720333017767	0.1305	0.0609	0.0071	0.0037	0.0202	0.0037	0.0041	0.0215	0.1693	0.013	0.0164	0.0069	0.0865	0.0169	0.0072	0.003	0.0037	0.0898	0.1025	0.0072	0.0094	0.008	0.0242	0.0066	0.0135	0.1604
18	rs62096038	45207728	1.37	0.0226652410801554	3.5	0.0659953737268723	0.0130253585088331	0.0624035290588065	0.1305	0.061	0.0071	0.0037	0.0202	0.0037	0.0041	0.0215	0.1694	0.013	0.0164	0.0069	0.0864	0.0169	0.0072	0.003	0.0037	0.0898	0.1024	0.0072	0.0094	0.0079	0.0243	0.0066	0.0135	0.1604
18	rs12455444	45220530	1.37	0.0226652410801554	3.5	0.0659953737268723	0.0109682059302403	0.0181707512241324	0.1305	0.061	0.0071	0.0037	0.0202	0.0036	0.0041	0.0215	0.1696	0.0129	0.0164	0.007	0.0862	0.017	0.0072	0.003	0.0037	0.0897	0.1023	0.0072	0.0094	0.0079	0.0244	0.0066	0.0135	0.1604
18	rs62097765	45229162	1.37	0.0226652410801554	3.5	0.0659953737268723	0.0160221810903095	0.0199237199002915	0.1305	0.0611	0.0073	0.0037	0.0203	0.0036	0.0041	0.0214	0.1698	0.0128	0.0164	0.0069	0.0856	0.0172	0.0071	0.003	0.0038	0.0894	0.1022	0.0072	0.0093	0.008	0.0247	0.0066	0.0135	0.1607
18	rs12458133	45229702	1.37	0.0226652410801554	3.5	0.0659953737268723	0.016624931263084	0.0179429805605506	0.1305	0.0611	0.0073	0.0037	0.0203	0.0036	0.0041	0.0214	0.1698	0.0128	0.0164	0.0069	0.0855	0.0172	0.0071	0.003	0.0038	0.0893	0.1022	0.0072	0.0092	0.008	0.0248	0.0066	0.0135	0.1607
18	rs34008564	45232915	1.37	0.0226652410801554	3.5	0.0659953737268723	0.0183621811723527	0.019291431872802	0.1306	0.0611	0.0073	0.0038	0.0204	0.0036	0.004	0.0214	0.1699	0.0129	0.0165	0.0069	0.0854	0.0173	0.0071	0.003	0.0038	0.0892	0.1021	0.0072	0.0092	0.008	0.0249	0.0067	0.0134	0.1608
18	rs72908428	45233159	1.37	0.0226652410801554	3.5	0.0659953737268723	0.0186231074363721	0.0198044110998332	0.1306	0.0611	0.0073	0.0038	0.0204	0.0036	0.004	0.0214	0.1699	0.0129	0.0165	0.0069	0.0854	0.0173	0.0071	0.003	0.0038	0.0892	0.1021	0.0072	0.0092	0.008	0.0249	0.0067	0.0134	0.1608
18	rs28594561	45235821	1.37	0.0226652410801554	3.5	0.0659953737268723	0.0191363294274341	0.0180566899876586	0.1307	0.0612	0.0073	0.0038	0.0204	0.0035	0.004	0.0213	0.1699	0.0129	0.0165	0.0069	0.0853	0.0173	0.0072	0.003	0.0038	0.0892	0.102	0.0071	0.0092	0.008	0.025	0.0067	0.0134	0.1609
18	rs78401912	45237652	1.37	0.0226652410801554	3.5	0.0659953737268723	0.0138500678985479	0.0144234210990915	0.1309	0.0612	0.0071	0.0036	0.0204	0.0035	0.0039	0.0213	0.1702	0.0128	0.0165	0.0069	0.0853	0.0173	0.007	0.0029	0.0038	0.0892	0.1021	0.0071	0.0092	0.008	0.025	0.0066	0.0133	0.1611
18	rs4939877	45238757	1.37	0.0226652410801554	3.5	0.0659953737268723	0.0134008194203057	0.0134223313752947	0.1309	0.0612	0.0071	0.0036	0.0204	0.0035	0.0039	0.0213	0.1702	0.0128	0.0165	0.0069	0.0853	0.0174	0.007	0.0029	0.0038	0.0892	0.1021	0.0071	0.0092	0.008	0.025	0.0066	0.0133	0.1611
18	rs73439728	45243955	1.37	0.0226652410801554	3.5	0.0659953737268723	0.0140222185918988	0.0189790100433625	0.1311	0.0613	0.0071	0.0036	0.0204	0.0035	0.0039	0.0213	0.1701	0.0128	0.0165	0.0069	0.0853	0.0174	0.007	0.0029	0.0038	0.0892	0.102	0.0071	0.0091	0.008	0.025	0.0066	0.0133	0.1612
18	rs76761773	45257622	1.38	0.0185789308352599	3.5	0.0659953737268723	0.0165120739758936	0.0340780870354446	0.1313	0.0619	0.007	0.0036	0.0204	0.0034	0.0039	0.0212	0.1698	0.0129	0.0163	0.007	0.0847	0.0173	0.007	0.0029	0.0038	0.0891	0.1022	0.007	0.009	0.0078	0.0252	0.0065	0.0131	0.1618
