## Supplementary Tab. 5 for "Sparse haplotype-based fine-scale local ancestry inference at scale reveals recent selection on immune responses": 304206_file06 (part 146 of 161)

Chromosome	rs_number	hg19_GRCh37_Position	LDAS_26pop	-log10(p_LDAS_26pop)	LDAS_5continent	-log10(p_LDAS_5continent)	-log10(p_AAS_26pop)	-log10(p_AAS_5continent)	prob_ACB	prob_ASW	prob_BEB	prob_CDX	prob_CEU	prob_CHB	prob_CHS	prob_CLM	prob_ESN	prob_FIN	prob_GBR	prob_GIH	prob_GWD	prob_IBS	prob_ITU	prob_JPT	prob_KHV	prob_LWK	prob_MSL	prob_MXL	prob_PEL	prob_PJL	prob_PUR	prob_STU	prob_TSI	prob_YRI
18	rs2852963	45257946	1.38	0.0185789308352599	3.5	0.0659953737268723	0.0159928385968597	0.0306216004320394	0.1314	0.0619	0.007	0.0036	0.0204	0.0034	0.0039	0.0212	0.1698	0.0129	0.0163	0.007	0.0847	0.0173	0.007	0.0029	0.0038	0.0891	0.1022	0.007	0.009	0.0078	0.0252	0.0064	0.0131	0.1618
18	rs12458013	45259283	1.38	0.0185789308352599	3.5	0.0659953737268723	0.0155933807494082	0.0315068144255003	0.1314	0.062	0.007	0.0036	0.0204	0.0033	0.0039	0.0211	0.1698	0.0129	0.0163	0.007	0.0845	0.0174	0.007	0.0029	0.0038	0.0892	0.1022	0.007	0.009	0.0078	0.0252	0.0064	0.0131	0.1619
18	rs8091406	45264035	1.39	0.0151271827325212	3.5	0.0659953737268723	0.0308069962000854	0.0640889964898821	0.1314	0.064	0.0067	0.0039	0.0202	0.003	0.0038	0.021	0.167	0.0127	0.0159	0.007	0.0826	0.0178	0.0066	0.0027	0.0041	0.089	0.1026	0.0066	0.0088	0.0078	0.0254	0.0065	0.0126	0.1663
18	rs2653632	45271722	1.39	0.0151271827325212	3.52	0.0577730493768559	0.031291595159385	0.0486508057765096	0.1316	0.0644	0.0066	0.0037	0.0202	0.0028	0.0037	0.0211	0.167	0.0126	0.0158	0.007	0.0823	0.0179	0.0066	0.0026	0.0041	0.0887	0.1029	0.0066	0.0088	0.0078	0.0256	0.0065	0.0125	0.1672
18	rs2653638	45278325	1.39	0.0151271827325212	3.52	0.0577730493768559	0.0466615945356355	0.0424531539189916	0.1319	0.0632	0.0066	0.0037	0.0204	0.0028	0.0037	0.021	0.1671	0.0125	0.0157	0.007	0.0823	0.0181	0.006	0.0026	0.0041	0.0886	0.104	0.0066	0.0088	0.0078	0.0255	0.0065	0.0125	0.1675
18	rs12454516	45284641	1.39	0.0151271827325212	3.52	0.0577730493768559	0.0492131471306495	0.0489523179733826	0.1319	0.0633	0.0066	0.0037	0.0204	0.0028	0.0037	0.021	0.1671	0.0125	0.0157	0.007	0.0823	0.0182	0.006	0.0026	0.0041	0.0886	0.1038	0.0065	0.0088	0.0078	0.0255	0.0065	0.0125	0.1676
18	rs2653658	45321669	1.38	0.0185789308352599	3.51	0.0617771177241036	0.0937557288421208	0.0261454331419271	0.1303	0.0639	0.0066	0.0038	0.0205	0.0028	0.0039	0.0211	0.1669	0.0125	0.0158	0.0073	0.0811	0.0185	0.006	0.0026	0.0044	0.0868	0.1034	0.0065	0.0087	0.0076	0.0263	0.0063	0.0127	0.17
18	rs4939972	45324584	1.38	0.0185789308352599	3.52	0.0577730493768559	0.101154486242336	0.0253348796135984	0.13	0.0637	0.0066	0.0038	0.0205	0.0028	0.0039	0.0211	0.1672	0.0125	0.0158	0.0073	0.0814	0.0185	0.006	0.0026	0.0045	0.087	0.1033	0.0065	0.0087	0.0075	0.0263	0.0062	0.0127	0.17
18	rs76985000	45327841	1.38	0.0185789308352599	3.5	0.0659953737268723	0.104694687077815	0.021838138548968	0.13	0.0636	0.0066	0.0038	0.0205	0.0028	0.0039	0.0211	0.1673	0.0125	0.0157	0.0073	0.0814	0.0185	0.006	0.0026	0.0045	0.0871	0.1032	0.0065	0.0087	0.0075	0.0262	0.0062	0.0127	0.1701
18	rs78121421	45330595	1.38	0.0185789308352599	3.5	0.0659953737268723	0.105465086008168	0.0192522432550714	0.1299	0.0636	0.0066	0.0038	0.0205	0.0028	0.0039	0.0211	0.1674	0.0125	0.0157	0.0073	0.0815	0.0185	0.006	0.0026	0.0045	0.0872	0.1031	0.0065	0.0087	0.0075	0.0262	0.0062	0.0127	0.1701
18	rs1502606	45334464	1.38	0.0185789308352599	3.5	0.0659953737268723	0.104694687077815	0.0175290598208466	0.1299	0.0635	0.0067	0.0038	0.0205	0.0028	0.0039	0.0212	0.1674	0.0125	0.0157	0.0073	0.0815	0.0185	0.006	0.0026	0.0045	0.0872	0.1031	0.0065	0.0087	0.0075	0.0262	0.0062	0.0127	0.1701
18	rs2276413	45335727	1.38	0.0185789308352599	3.49	0.0704349946405554	0.104853791959419	0.017603965551221	0.1299	0.0635	0.0067	0.0038	0.0205	0.0028	0.0039	0.0212	0.1674	0.0125	0.0157	0.0073	0.0815	0.0185	0.006	0.0026	0.0045	0.0872	0.1031	0.0065	0.0087	0.0075	0.0262	0.0062	0.0127	0.1701
18	rs76298155	45351534	1.38	0.0185789308352599	3.5	0.0659953737268723	0.0939289788682963	0.0171198840365831	0.1297	0.0635	0.0066	0.0038	0.0205	0.0028	0.0039	0.0211	0.167	0.0125	0.0157	0.0074	0.0816	0.0185	0.006	0.0025	0.0045	0.0877	0.1033	0.0065	0.0087	0.0075	0.0262	0.0061	0.0128	0.17
18	rs16958485	45358666	1.38	0.0185789308352599	3.49	0.0704349946405554	0.0906958603546572	0.0161716706283746	0.1297	0.0635	0.0066	0.0038	0.0205	0.0028	0.0038	0.0211	0.1668	0.0125	0.0157	0.0074	0.0816	0.0186	0.006	0.0025	0.0045	0.088	0.1034	0.0065	0.0087	0.0075	0.0263	0.0061	0.0128	0.1699
18	rs8098413	45362721	1.38	0.0185789308352599	3.48	0.0751031739839783	0.0892978237079616	0.0152501814833402	0.1297	0.0634	0.0066	0.0038	0.0205	0.0028	0.0038	0.0211	0.1668	0.0125	0.0157	0.0074	0.0816	0.0187	0.006	0.0025	0.0045	0.088	0.1034	0.0065	0.0087	0.0075	0.0263	0.0061	0.0128	0.1699
18	rs17813836	45364276	1.38	0.0185789308352599	3.46	0.0851540123614781	0.0892019141611952	0.0153551385752214	0.1297	0.0634	0.0066	0.0038	0.0205	0.0028	0.0038	0.0211	0.1668	0.0125	0.0157	0.0074	0.0816	0.0187	0.006	0.0025	0.0045	0.088	0.1034	0.0065	0.0087	0.0075	0.0263	0.0061	0.0128	0.1699
18	rs72912353	45369316	1.38	0.0185789308352599	3.46	0.0851540123614781	0.088938499745983	0.0154604531783686	0.1297	0.0635	0.0066	0.0038	0.0205	0.0028	0.0038	0.0211	0.1668	0.0125	0.0157	0.0074	0.0816	0.0187	0.006	0.0025	0.0045	0.088	0.1034	0.0065	0.0087	0.0075	0.0263	0.0061	0.0128	0.1699
18	rs62086510	45369542	1.38	0.0185789308352599	3.46	0.0851540123614781	0.0889145774730086	0.0154253086006933	0.1297	0.0635	0.0066	0.0038	0.0205	0.0028	0.0038	0.0211	0.1668	0.0125	0.0157	0.0074	0.0816	0.0187	0.006	0.0025	0.0045	0.088	0.1034	0.0065	0.0087	0.0075	0.0263	0.0061	0.0128	0.1699
18	rs72661148	45371695	1.38	0.0185789308352599	3.44	0.0962054431234386	0.0715049655132359	0.0154956374551599	0.1298	0.0637	0.0066	0.0038	0.0206	0.0028	0.0038	0.0211	0.1668	0.0125	0.0157	0.0074	0.0815	0.0186	0.006	0.0025	0.0043	0.0881	0.1034	0.0065	0.0087	0.0075	0.0263	0.0061	0.0126	0.1699
18	rs79740857	45394078	1.38	0.0185789308352599	3.43	0.102124300974309	0.0696287314269087	0.015566125073481	0.1299	0.0636	0.0065	0.0038	0.0205	0.0028	0.0038	0.0211	0.1668	0.0125	0.0157	0.0074	0.081	0.0186	0.006	0.0025	0.0043	0.0882	0.1036	0.0066	0.0088	0.0074	0.0262	0.0061	0.0126	0.17
18	rs1792683	45394206	1.38	0.0185789308352599	3.42	0.108314757127468	0.0692818218229368	0.0154956374551599	0.13	0.0636	0.0065	0.0038	0.0205	0.0028	0.0038	0.0211	0.1668	0.0125	0.0157	0.0074	0.081	0.0186	0.006	0.0025	0.0043	0.0882	0.1036	0.0066	0.0088	0.0074	0.0262	0.0061	0.0126	0.17
18	rs1787177	45394919	1.38	0.0185789308352599	3.41	0.114783892697204	0.0693225760837818	0.0155308614229182	0.13	0.0636	0.0065	0.0038	0.0205	0.0028	0.0038	0.0211	0.1668	0.0125	0.0157	0.0074	0.081	0.0186	0.006	0.0025	0.0043	0.0882	0.1036	0.0066	0.0088	0.0074	0.0262	0.0061	0.0126	0.17
18	rs79022096	45401321	1.38	0.0185789308352599	3.41	0.114783892697204	0.0698538046216227	0.0157430382817303	0.13	0.0636	0.0065	0.0038	0.0205	0.0028	0.0038	0.0211	0.1668	0.0125	0.0157	0.0074	0.081	0.0186	0.006	0.0025	0.0043	0.0881	0.1036	0.0065	0.0087	0.0074	0.0262	0.0061	0.0126	0.17
18	rs113726413	45419602	1.38	0.0185789308352599	3.4	0.121538743628758	0.0730546886323796	0.0190179268182623	0.13	0.0637	0.0065	0.0037	0.0205	0.0028	0.0038	0.0211	0.1669	0.0125	0.0157	0.0074	0.081	0.0186	0.006	0.0025	0.0043	0.088	0.1037	0.0065	0.0087	0.0074	0.0262	0.0061	0.0126	0.1701
18	rs111235788	45422180	1.38	0.0185789308352599	3.4	0.121538743628758	0.0736255060624767	0.0198441420362906	0.13	0.0637	0.0065	0.0038	0.0205	0.0028	0.0038	0.0211	0.167	0.0125	0.0157	0.0074	0.081	0.0186	0.006	0.0025	0.0043	0.0879	0.1037	0.0065	0.0087	0.0074	0.0262	0.0061	0.0126	0.1701
18	rs79334961	45422375	1.38	0.0185789308352599	3.39	0.128586294370088	0.0736255060624767	0.0198441420362906	0.13	0.0637	0.0065	0.0038	0.0205	0.0028	0.0038	0.0211	0.167	0.0125	0.0157	0.0074	0.081	0.0186	0.006	0.0025	0.0043	0.0879	0.1037	0.0065	0.0087	0.0074	0.0262	0.0061	0.0126	0.1701
18	rs948604	45434712	1.39	0.0151271827325212	3.39	0.128586294370088	0.0709655837449343	0.0213824830985977	0.1301	0.0638	0.0065	0.0037	0.0205	0.0028	0.0038	0.0211	0.167	0.0125	0.0157	0.0074	0.0809	0.0186	0.006	0.0025	0.0042	0.0878	0.1038	0.0065	0.0086	0.0074	0.0262	0.0061	0.0126	0.1702
18	rs4940086	45446307	1.39	0.0151271827325212	3.39	0.128586294370088	0.0713179558717568	0.0278961102155838	0.1301	0.0638	0.0065	0.0037	0.0205	0.0028	0.0038	0.0211	0.1671	0.0125	0.0157	0.0074	0.0809	0.0186	0.006	0.0025	0.0042	0.0878	0.1038	0.0065	0.0086	0.0074	0.0262	0.0061	0.0126	0.1702
18	rs80101081	45454493	1.39	0.0151271827325212	3.37	0.143587140072381	0.0713594860571784	0.0288389034516095	0.1301	0.0638	0.0065	0.0037	0.0205	0.0028	0.0038	0.0211	0.1671	0.0125	0.0157	0.0074	0.0809	0.0186	0.006	0.0025	0.0042	0.0878	0.1038	0.0065	0.0086	0.0074	0.0262	0.0061	0.0126	0.1702
18	rs79284057	45466757	1.39	0.0151271827325212	3.36	0.151554094423325	0.0780537942972116	0.075026717366591	0.1301	0.0639	0.0065	0.0037	0.0205	0.0028	0.0038	0.0211	0.1671	0.0125	0.0157	0.0074	0.0809	0.0187	0.006	0.0025	0.0042	0.0876	0.1038	0.0065	0.0086	0.0074	0.0262	0.0061	0.0126	0.1703
18	rs80299048	45468500	1.39	0.0151271827325212	3.36	0.151554094423325	0.083107435523993	0.0766262266642241	0.1301	0.0639	0.0065	0.0037	0.0205	0.0027	0.0038	0.0211	0.1671	0.0126	0.0157	0.0074	0.081	0.0187	0.006	0.0025	0.0042	0.0875	0.1038	0.0065	0.0086	0.0073	0.0262	0.0061	0.0127	0.1704
18	rs116572616	45470703	1.39	0.0151271827325212	3.35	0.159841057206343	0.0837966537665862	0.0769916772619954	0.1301	0.0639	0.0065	0.0037	0.0205	0.0027	0.0038	0.0211	0.1671	0.0126	0.0157	0.0074	0.081	0.0187	0.006	0.0025	0.0041	0.0874	0.1038	0.0065	0.0086	0.0073	0.0262	0.0061	0.0126	0.1704
18	rs118081557	45474282	1.39	0.0151271827325212	3.36	0.151554094423325	0.0988620119051129	0.122770114142008	0.1302	0.0639	0.0065	0.0037	0.0205	0.0027	0.0038	0.0211	0.1671	0.0126	0.0157	0.0074	0.0809	0.0187	0.006	0.0025	0.0041	0.0874	0.1037	0.0065	0.0086	0.0073	0.0262	0.0061	0.0126	0.1703
18	rs17815568	45475857	1.39	0.0151271827325212	3.36	0.151554094423325	0.0985554268733581	0.122068020489475	0.1302	0.0639	0.0065	0.0037	0.0205	0.0027	0.0038	0.0211	0.1671	0.0126	0.0158	0.0074	0.0809	0.0187	0.006	0.0025	0.0041	0.0874	0.1037	0.0065	0.0086	0.0073	0.0262	0.0061	0.0126	0.1703
18	rs58825872	45481488	1.39	0.0151271827325212	3.36	0.151554094423325	0.0405652146175951	0.0258287823433747	0.1297	0.0635	0.0066	0.0043	0.0202	0.0032	0.0044	0.0217	0.1664	0.0132	0.0162	0.0075	0.0772	0.0191	0.0066	0.0034	0.0044	0.0853	0.1022	0.007	0.009	0.0074	0.0265	0.0072	0.0123	0.1718
18	rs12960835	45481926	1.39	0.0151271827325212	3.35	0.159841057206343	0.0473224883804962	0.0203239265900219	0.1303	0.0631	0.0067	0.0045	0.0201	0.0032	0.0044	0.0218	0.1667	0.0132	0.0163	0.0076	0.0769	0.0191	0.0067	0.0035	0.0044	0.0851	0.1019	0.007	0.009	0.0075	0.0265	0.0073	0.0122	0.1714
18	rs16958651	45482855	1.38	0.0185789308352599	3.35	0.159841057206343	0.0628464447796627	0.0167886413174673	0.1314	0.0622	0.0068	0.0048	0.02	0.0035	0.0046	0.0219	0.1672	0.0132	0.0163	0.0077	0.0758	0.019	0.0068	0.0039	0.0045	0.0847	0.1012	0.007	0.009	0.0076	0.0265	0.0077	0.0124	0.1705
18	rs12607921	45483540	1.36	0.0274689319808498	3.35	0.159841057206343	0.119015460097216	0.0137188720866614	0.1329	0.0607	0.0068	0.0051	0.0205	0.0037	0.0048	0.0226	0.1675	0.0133	0.0163	0.0077	0.0743	0.0192	0.0067	0.0043	0.0046	0.0844	0.0998	0.0071	0.0088	0.0078	0.0267	0.0079	0.0121	0.1707
18	rs55804000	45485223	1.34	0.0395827626793828	3.34	0.168454672892635	0.24063979282644	0.0122061956639571	0.1345	0.0581	0.0067	0.0054	0.0208	0.0038	0.0048	0.0232	0.1669	0.0137	0.0163	0.0078	0.0735	0.0196	0.0069	0.0044	0.0048	0.0839	0.0991	0.0071	0.0084	0.008	0.0271	0.0081	0.012	0.1715
18	rs12456907	45488690	1.34	0.0395827626793828	3.34	0.168454672892635	0.243719274427067	0.0119266993199836	0.1345	0.058	0.0067	0.0054	0.0208	0.0039	0.0048	0.0233	0.1668	0.0137	0.0163	0.0078	0.0735	0.0196	0.0069	0.0044	0.0048	0.0839	0.0991	0.0071	0.0083	0.008	0.0271	0.0081	0.012	0.1715
18	rs3923814	45493026	1.34	0.0395827626793828	3.35	0.159841057206343	0.252509695268414	0.0105784919877898	0.1346	0.058	0.0067	0.0054	0.0208	0.0039	0.0048	0.0233	0.1668	0.0137	0.0163	0.0078	0.0735	0.0196	0.0069	0.0044	0.0048	0.0839	0.0991	0.0071	0.0083	0.008	0.0271	0.0081	0.012	0.1715
18	rs75408425	45501768	1.34	0.0395827626793828	3.36	0.151554094423325	0.274766321313162	0.00760655170616494	0.1347	0.0579	0.0067	0.0054	0.0208	0.0039	0.0047	0.0233	0.1669	0.0137	0.0163	0.0078	0.0732	0.0197	0.007	0.0044	0.0048	0.0837	0.0989	0.0071	0.0083	0.0081	0.0271	0.0083	0.012	0.1715
18	rs4940153	45502847	1.34	0.0395827626793828	3.35	0.159841057206343	0.282584447614768	0.00743609436313294	0.1347	0.0579	0.0067	0.0054	0.0208	0.0039	0.0047	0.0233	0.167	0.0137	0.0163	0.0078	0.0731	0.0197	0.007	0.0044	0.0048	0.0836	0.0989	0.0071	0.0083	0.0081	0.0271	0.0083	0.012	0.1716
18	rs74931862	45503008	1.34	0.0395827626793828	3.36	0.151554094423325	0.282773153734686	0.00738776296259432	0.1347	0.0579	0.0067	0.0054	0.0208	0.0039	0.0047	0.0233	0.167	0.0137	0.0163	0.0078	0.0731	0.0197	0.007	0.0044	0.0048	0.0836	0.0989	0.0071	0.0083	0.0081	0.0271	0.0083	0.012	0.1716
18	rs35091492	45503509	1.34	0.0395827626793828	3.36	0.151554094423325	0.285564414520738	0.00750890039845496	0.1346	0.058	0.0067	0.0054	0.0208	0.0039	0.0047	0.0232	0.1671	0.0137	0.0163	0.0078	0.0731	0.0197	0.007	0.0044	0.0048	0.0836	0.0989	0.0071	0.0083	0.0081	0.0271	0.0083	0.012	0.1716
18	rs34057660	45506758	1.34	0.0395827626793828	3.38	0.135933471893229	0.30232634797594	0.00682064294683829	0.1347	0.0579	0.0067	0.0054	0.0208	0.0039	0.0047	0.0233	0.167	0.0137	0.0163	0.0078	0.0731	0.0197	0.007	0.0044	0.0048	0.0835	0.0989	0.0071	0.0083	0.0081	0.0272	0.0083	0.0119	0.1716
18	rs9948382	45509964	1.34	0.0395827626793828	3.38	0.135933471893229	0.315781216552966	0.00625514496233308	0.1347	0.058	0.0067	0.0054	0.0209	0.0039	0.0047	0.0233	0.1671	0.0137	0.0163	0.0077	0.073	0.0197	0.007	0.0044	0.0048	0.0835	0.0988	0.0071	0.0083	0.0081	0.0272	0.0084	0.012	0.1716
18	rs55682777	45511144	1.34	0.0395827626793828	3.38	0.135933471893229	0.312985827635688	0.00643330011585636	0.1348	0.0579	0.0067	0.0054	0.0209	0.0039	0.0047	0.0233	0.1671	0.0137	0.0163	0.0077	0.073	0.0197	0.007	0.0044	0.0048	0.0835	0.0988	0.0071	0.0083	0.0081	0.0272	0.0084	0.012	0.1716
18	rs59417456	45516051	1.34	0.0395827626793828	3.37	0.143587140072381	0.326482058835673	0.0057576504652526	0.1349	0.0578	0.0067	0.0054	0.0209	0.0039	0.0047	0.0233	0.1672	0.0138	0.0163	0.0077	0.0729	0.0198	0.007	0.0044	0.0047	0.0833	0.0988	0.0071	0.0083	0.0081	0.0272	0.0084	0.012	0.1716
18	rs74911969	45522273	1.34	0.0395827626793828	3.37	0.143587140072381	0.370380551085438	0.00510175821589636	0.1354	0.0574	0.0067	0.0054	0.021	0.0038	0.0046	0.0233	0.1676	0.0137	0.0163	0.0078	0.073	0.0197	0.007	0.0044	0.0048	0.0831	0.0989	0.007	0.0083	0.0082	0.0269	0.0085	0.0119	0.1715
18	rs117330572	45523541	1.34	0.0395827626793828	3.38	0.135933471893229	0.369403004889658	0.00475134800676449	0.1354	0.0574	0.0067	0.0053	0.021	0.0038	0.0046	0.0233	0.1676	0.0137	0.0163	0.0078	0.073	0.0197	0.007	0.0044	0.0048	0.083	0.0989	0.007	0.0083	0.0082	0.0269	0.0085	0.0119	0.1715
18	rs12956843	45525112	1.34	0.0395827626793828	3.38	0.135933471893229	0.385978203182991	0.00452514204512213	0.1355	0.0573	0.0067	0.0053	0.021	0.0038	0.0046	0.0234	0.1677	0.0137	0.0163	0.0078	0.073	0.0197	0.0069	0.0044	0.0047	0.083	0.0989	0.007	0.0084	0.0083	0.0269	0.0085	0.0119	0.1716
18	rs79021059	45528170	1.34	0.0395827626793828	3.38	0.135933471893229	0.352351092228862	0.0052617763805196	0.1356	0.0572	0.0067	0.0053	0.021	0.0038	0.0046	0.0233	0.1678	0.0136	0.0163	0.0078	0.0731	0.0196	0.0069	0.0043	0.0047	0.0831	0.0988	0.007	0.0084	0.0082	0.0268	0.0085	0.012	0.1717
18	rs12457215	45529243	1.34	0.0395827626793828	3.39	0.128586294370088	0.354792124489454	0.00371271820601335	0.1357	0.0571	0.0067	0.0053	0.021	0.0038	0.0046	0.0233	0.1678	0.0136	0.0163	0.0078	0.0731	0.0196	0.0069	0.0043	0.0047	0.0831	0.0988	0.007	0.0084	0.0082	0.0267	0.0085	0.0121	0.1717
18	rs112143860	45530765	1.34	0.0395827626793828	3.39	0.128586294370088	0.342256300003026	0.00367935822891247	0.1357	0.0571	0.0067	0.0053	0.021	0.0038	0.0046	0.0233	0.1678	0.0136	0.0163	0.0078	0.0731	0.0196	0.0069	0.0043	0.0047	0.0832	0.0988	0.007	0.0084	0.0082	0.0267	0.0085	0.0121	0.1717
18	rs9954662	45532918	1.34	0.0395827626793828	3.39	0.128586294370088	0.336386081913937	0.00341834578833515	0.1357	0.0571	0.0067	0.0053	0.021	0.0038	0.0046	0.0233	0.1678	0.0137	0.0163	0.0078	0.073	0.0196	0.0068	0.0043	0.0047	0.0832	0.0988	0.007	0.0084	0.0082	0.0267	0.0085	0.0121	0.1717
18	rs9950557	45544093	1.34	0.0395827626793828	3.39	0.128586294370088	0.296585658452841	0.00439591961157866	0.1355	0.0572	0.0067	0.0052	0.0212	0.0037	0.0046	0.0232	0.168	0.0137	0.0162	0.0077	0.0728	0.0197	0.0065	0.0044	0.0047	0.0835	0.0989	0.0071	0.0086	0.0081	0.0267	0.0083	0.0123	0.1718
18	rs12967850	45545052	1.34	0.0395827626793828	3.4	0.121538743628758	0.281736106305438	0.00496390360833858	0.1353	0.0572	0.0067	0.0051	0.0212	0.0037	0.0046	0.0232	0.1681	0.0137	0.0162	0.0078	0.0728	0.0197	0.0066	0.0044	0.0047	0.0836	0.0988	0.0071	0.0087	0.0081	0.0267	0.0083	0.0123	0.1717
18	rs11664567	45548347	1.33	0.0470797710233837	3.4	0.121538743628758	0.282348659983995	0.0026556328166852	0.1333	0.0559	0.007	0.0047	0.0215	0.0037	0.0048	0.0236	0.1674	0.0135	0.0166	0.0078	0.0733	0.0197	0.0068	0.0044	0.0053	0.0841	0.0987	0.0072	0.0086	0.0082	0.0264	0.0083	0.0126	0.1727
18	rs72918125	45548541	1.33	0.0470797710233837	3.4	0.121538743628758	0.313234884020818	0.00400287224453246	0.1336	0.0558	0.0072	0.0048	0.0214	0.0037	0.0049	0.0236	0.1671	0.0134	0.0166	0.0077	0.0731	0.0196	0.0069	0.0045	0.0053	0.0843	0.0984	0.0073	0.0087	0.0081	0.0264	0.0085	0.0126	0.1729
18	rs73445966	45548696	1.33	0.0470797710233837	3.4	0.121538743628758	0.334320767205999	0.00288361109680833	0.1337	0.0556	0.0072	0.0048	0.0214	0.0037	0.005	0.0236	0.167	0.0133	0.0166	0.0076	0.0731	0.0196	0.007	0.0045	0.0054	0.0844	0.0981	0.0073	0.0087	0.0081	0.0265	0.0086	0.0126	0.1731
18	rs8099076	45549279	1.32	0.055666547717423	3.4	0.121538743628758	0.382213790485039	0.0050621653934109	0.1331	0.0545	0.0074	0.0048	0.0216	0.0037	0.0053	0.0235	0.1662	0.0129	0.0169	0.0077	0.0739	0.0195	0.0072	0.0046	0.0054	0.0844	0.0974	0.0073	0.0087	0.008	0.0265	0.0087	0.0128	0.1743
18	rs77217932	45550368	1.32	0.055666547717423	3.4	0.121538743628758	0.434186670872733	0.00538351976699327	0.133	0.0534	0.0074	0.0048	0.0222	0.0036	0.0053	0.0233	0.1677	0.0125	0.0168	0.0078	0.0735	0.0199	0.0071	0.0045	0.0053	0.0846	0.0972	0.0073	0.0089	0.0076	0.0263	0.0082	0.0126	0.1756
18	rs57787629	45551909	1.32	0.055666547717423	3.4	0.121538743628758	0.479004604720755	0.00743609436313294	0.1329	0.0534	0.0074	0.0048	0.0222	0.0037	0.0053	0.0233	0.1678	0.0125	0.0169	0.0078	0.0735	0.02	0.0071	0.0045	0.0053	0.0847	0.097	0.0073	0.0089	0.0076	0.0263	0.0082	0.0126	0.1756
18	rs4313606	45557951	1.32	0.055666547717423	3.4	0.121538743628758	0.46807160660692	0.00412578206888543	0.1332	0.0534	0.0074	0.0048	0.0223	0.0036	0.0053	0.0232	0.1682	0.0125	0.0169	0.0078	0.074	0.0196	0.0072	0.0044	0.0053	0.0849	0.0965	0.0073	0.0089	0.0075	0.0262	0.0084	0.0125	0.1754
18	rs72918150	45560939	1.32	0.055666547717423	3.4	0.121538743628758	0.485511262528396	0.00377992777290524	0.1333	0.0533	0.0074	0.0048	0.0223	0.0036	0.0053	0.0231	0.1684	0.0125	0.017	0.0079	0.0741	0.0194	0.0073	0.0044	0.0053	0.0849	0.0963	0.0073	0.0089	0.0075	0.0261	0.0084	0.0125	0.1753
18	rs80109066	45566276	1.32	0.055666547717423	3.4	0.121538743628758	0.548399596648737	0.00548610554891248	0.1335	0.0531	0.0074	0.0048	0.0223	0.0036	0.0053	0.0232	0.1686	0.0125	0.0169	0.008	0.0743	0.0194	0.0073	0.0044	0.0053	0.0849	0.0961	0.0071	0.0088	0.0074	0.026	0.0084	0.0124	0.1754
18	rs111245309	45573448	1.32	0.055666547717423	3.4	0.121538743628758	0.609682670113442	0.00623306115034961	0.1336	0.053	0.0073	0.0049	0.0224	0.0035	0.0054	0.0231	0.1686	0.0124	0.0169	0.008	0.0744	0.0194	0.0073	0.0045	0.0053	0.0849	0.096	0.0071	0.0088	0.0074	0.0259	0.0084	0.0124	0.1756
18	rs10460075	45574640	1.32	0.055666547717423	3.42	0.108314757127468	0.6537208494287	0.00909644682992234	0.1336	0.053	0.0073	0.0049	0.0224	0.0035	0.0054	0.0231	0.1687	0.0123	0.0169	0.008	0.0741	0.0194	0.0073	0.0045	0.0053	0.085	0.096	0.0071	0.0088	0.0074	0.0259	0.0085	0.0124	0.1757
18	rs11082644	45578363	1.32	0.055666547717423	3.42	0.108314757127468	0.710529972868273	0.0132915793851038	0.1336	0.053	0.0073	0.0051	0.0225	0.0035	0.0054	0.0231	0.1687	0.0122	0.0169	0.008	0.0742	0.0194	0.0072	0.0045	0.0053	0.085	0.0958	0.007	0.0088	0.0074	0.0258	0.0085	0.0124	0.1758
18	rs147098562	45580597	1.32	0.055666547717423	3.42	0.108314757127468	0.736177848523476	0.0169354667876429	0.1336	0.053	0.0073	0.0051	0.0225	0.0035	0.0054	0.0231	0.1687	0.0122	0.0169	0.008	0.0742	0.0194	0.0072	0.0046	0.0053	0.085	0.0958	0.007	0.0088	0.0074	0.0258	0.0085	0.0124	0.1758
18	rs9958955	45581922	1.32	0.055666547717423	3.42	0.108314757127468	0.773433221814213	0.0196854503854044	0.1336	0.053	0.0073	0.0051	0.0225	0.0035	0.0054	0.023	0.1687	0.0121	0.0169	0.008	0.0742	0.0194	0.0072	0.0046	0.0053	0.085	0.0958	0.007	0.0088	0.0074	0.0259	0.0085	0.0123	0.1758
18	rs75946907	45582074	1.32	0.055666547717423	3.42	0.108314757127468	0.765825793931337	0.0187463260199467	0.1337	0.053	0.0073	0.0051	0.0225	0.0035	0.0054	0.023	0.1687	0.0121	0.0169	0.008	0.0742	0.0194	0.0072	0.0046	0.0053	0.085	0.0957	0.007	0.0088	0.0074	0.0259	0.0085	0.0123	0.1759
18	rs75215008	45585555	1.32	0.055666547717423	3.42	0.108314757127468	0.725960297859893	0.0126792967297635	0.1336	0.053	0.0073	0.0051	0.0224	0.0035	0.0054	0.0231	0.1688	0.0122	0.0168	0.0081	0.0741	0.0194	0.0073	0.0046	0.0053	0.085	0.0956	0.0071	0.0088	0.0074	0.0259	0.0085	0.0123	0.176
18	rs75415865	45590104	1.32	0.055666547717423	3.42	0.108314757127468	0.76989437964037	0.0105494670929533	0.1343	0.0533	0.0072	0.0052	0.0226	0.0036	0.0052	0.0233	0.1698	0.0119	0.0167	0.0081	0.0743	0.0198	0.0073	0.0046	0.0048	0.0843	0.0943	0.0071	0.0085	0.007	0.026	0.0087	0.0126	0.1764
18	rs3935040	45591201	1.32	0.055666547717423	3.42	0.108314757127468	0.979474093388496	0.0105494670929533	0.1352	0.0528	0.0069	0.0053	0.0226	0.0037	0.0051	0.0235	0.1709	0.012	0.0168	0.0083	0.0737	0.02	0.0074	0.0043	0.0044	0.0846	0.0946	0.0072	0.0083	0.0065	0.026	0.0086	0.0128	0.175
18	rs73954682	45591684	1.32	0.055666547717423	3.42	0.108314757127468	1.01142664516838	0.00893591239370115	0.1354	0.0528	0.0069	0.0053	0.0227	0.0037	0.0051	0.0235	0.1707	0.0119	0.0168	0.0083	0.0738	0.02	0.0074	0.0042	0.0043	0.0847	0.0947	0.0072	0.0082	0.0064	0.026	0.0086	0.0129	0.1753
18	rs72918193	45593910	1.32	0.055666547717423	3.42	0.108314757127468	1.06686590292971	0.00770486185456981	0.1358	0.0526	0.0066	0.0053	0.0228	0.0038	0.0049	0.0235	0.1709	0.0117	0.0167	0.0083	0.0738	0.0201	0.0072	0.004	0.004	0.0848	0.095	0.0073	0.0081	0.0063	0.026	0.0083	0.013	0.1758
18	rs11664019	45595556	1.32	0.055666547717423	3.42	0.108314757127468	1.22142659991625	0.0124258456638131	0.1363	0.0525	0.0064	0.0053	0.0229	0.0037	0.0047	0.0235	0.171	0.0116	0.0167	0.0082	0.0739	0.0203	0.0071	0.004	0.0038	0.085	0.0951	0.0072	0.0082	0.0062	0.026	0.0082	0.0127	0.1759
18	rs4432312	45601607	1.31	0.0654431371829849	3.39	0.128586294370088	1.29350337084309	0.0356337917797721	0.1372	0.0529	0.0062	0.0053	0.023	0.0037	0.0044	0.0235	0.1713	0.0116	0.0164	0.0079	0.0733	0.0206	0.0067	0.004	0.0037	0.0856	0.0951	0.0072	0.0079	0.006	0.026	0.0077	0.0127	0.1767
18	rs59855428	45602184	1.31	0.0654431371829849	3.39	0.128586294370088	1.32787545676614	0.0359487385041832	0.1372	0.0529	0.0062	0.0053	0.023	0.0037	0.0044	0.0235	0.1714	0.0115	0.0164	0.0079	0.0732	0.0206	0.0067	0.004	0.0037	0.0855	0.0951	0.0072	0.0079	0.006	0.026	0.0077	0.0126	0.1767
18	rs72920004	45603156	1.31	0.0654431371829849	3.4	0.121538743628758	1.36365330263234	0.036054001570451	0.1373	0.0529	0.0062	0.0054	0.023	0.0037	0.0044	0.0235	0.1716	0.0115	0.0164	0.0079	0.0732	0.0206	0.0067	0.004	0.0037	0.0855	0.0951	0.0072	0.0079	0.006	0.026	0.0076	0.0126	0.1767
18	rs55861534	45603797	1.31	0.0654431371829849	3.4	0.121538743628758	1.41164796623176	0.042283217594939	0.1373	0.0529	0.0063	0.0054	0.023	0.0037	0.0043	0.0236	0.1717	0.0116	0.0164	0.0079	0.0731	0.0206	0.0067	0.004	0.0037	0.0855	0.0951	0.0072	0.0079	0.006	0.026	0.0076	0.0125	0.1767
18	rs4940236	45604221	1.31	0.0654431371829849	3.4	0.121538743628758	1.38874393129344	0.0412700067924072	0.1373	0.0528	0.0064	0.0054	0.023	0.0038	0.0043	0.0236	0.1715	0.0116	0.0164	0.0079	0.0729	0.0206	0.0067	0.004	0.0038	0.0857	0.0953	0.0072	0.0079	0.006	0.026	0.0076	0.0126	0.1767
18	rs59223825	45612861	1.31	0.0654431371829849	3.38	0.135933471893229	1.17557915947265	0.0374887469099659	0.1384	0.053	0.0064	0.0051	0.0236	0.0039	0.0042	0.0229	0.1716	0.0116	0.0163	0.0081	0.0721	0.0208	0.0065	0.0039	0.0037	0.0856	0.0952	0.0071	0.0079	0.0061	0.0262	0.0074	0.0126	0.1765
18	rs10468995	45613978	1.31	0.0654431371829849	3.37	0.143587140072381	1.08951624193385	0.0828593539718707	0.1383	0.0521	0.0065	0.0049	0.024	0.004	0.0043	0.0219	0.1709	0.0118	0.0162	0.008	0.0703	0.0212	0.0063	0.0039	0.004	0.0876	0.0952	0.0072	0.0079	0.0063	0.0263	0.0073	0.0127	0.1773
18	rs4445959	45614429	1.31	0.0654431371829849	3.37	0.143587140072381	1.13186367669433	0.10131825227347	0.1384	0.0521	0.0064	0.005	0.0243	0.004	0.0042	0.0213	0.1702	0.0118	0.0162	0.0081	0.0696	0.0212	0.0062	0.0039	0.0041	0.0877	0.0949	0.0073	0.008	0.0064	0.0265	0.0073	0.0128	0.1786
18	rs118027677	45616828	1.3	0.0765109106342586	3.37	0.143587140072381	1.10904343823222	0.327983615755544	0.1387	0.0524	0.0064	0.0043	0.0251	0.0039	0.0036	0.0213	0.1718	0.0117	0.0163	0.0077	0.0719	0.0215	0.0056	0.0033	0.0037	0.0902	0.0923	0.0072	0.0072	0.0059	0.0271	0.0064	0.0129	0.1781
18	rs12604363	45620052	1.3	0.0765109106342586	3.36	0.151554094423325	1.13231473946465	0.375816559261941	0.1387	0.0524	0.0064	0.0043	0.0251	0.0039	0.0036	0.0213	0.1719	0.0117	0.0164	0.0076	0.0721	0.0216	0.0056	0.0032	0.0036	0.0905	0.092	0.0072	0.0072	0.0058	0.0271	0.0063	0.0129	0.1781
18	rs4245259	45622347	1.29	0.0889718392940509	3.36	0.151554094423325	1.16972506488706	0.38793109929597	0.1388	0.0524	0.0063	0.0043	0.0251	0.0039	0.0036	0.0213	0.172	0.0117	0.0164	0.0076	0.0722	0.0216	0.0056	0.0033	0.0036	0.0906	0.0918	0.0071	0.0072	0.0058	0.0272	0.0063	0.0129	0.178
18	rs72920039	45622889	1.29	0.0889718392940509	3.36	0.151554094423325	1.16114763635889	0.394607281352128	0.1388	0.0524	0.0063	0.0043	0.0251	0.0039	0.0036	0.0213	0.172	0.0117	0.0164	0.0076	0.0722	0.0216	0.0056	0.0032	0.0036	0.0907	0.0918	0.0071	0.0071	0.0058	0.0272	0.0063	0.0129	0.178
18	rs36012307	45625208	1.29	0.0889718392940509	3.36	0.151554094423325	1.21446434223604	0.390623449330748	0.1387	0.0524	0.0063	0.0043	0.0251	0.004	0.0036	0.0213	0.1721	0.0117	0.0165	0.0076	0.0723	0.0216	0.0056	0.0032	0.0036	0.0908	0.0916	0.0071	0.0071	0.0058	0.0272	0.0062	0.0129	0.1779
18	rs117339518	45631301	1.29	0.0889718392940509	3.38	0.135933471893229	1.21353720681064	0.388187290811279	0.1389	0.0524	0.0063	0.0042	0.0251	0.004	0.0036	0.0214	0.1722	0.0117	0.0165	0.0076	0.0723	0.0216	0.0056	0.0033	0.0036	0.0909	0.0913	0.0071	0.007	0.0058	0.0273	0.0062	0.0129	0.1778
18	rs12326262	45631492	1.29	0.0889718392940509	3.38	0.135933471893229	1.2220771968345	0.387803021158424	0.1389	0.0524	0.0063	0.0042	0.0251	0.004	0.0036	0.0214	0.1722	0.0117	0.0165	0.0076	0.0723	0.0216	0.0056	0.0033	0.0036	0.0909	0.0913	0.0071	0.007	0.0058	0.0273	0.0062	0.0129	0.1778
18	rs4527084	45633129	1.29	0.0889718392940509	3.38	0.135933471893229	1.25121087255662	0.386522886564354	0.1389	0.0524	0.0063	0.0042	0.0251	0.004	0.0036	0.0214	0.1723	0.0117	0.0165	0.0076	0.0723	0.0216	0.0056	0.0033	0.0036	0.0909	0.0913	0.0071	0.007	0.0058	0.0273	0.0062	0.0129	0.1778
18	rs76015440	45634768	1.29	0.0889718392940509	3.38	0.135933471893229	1.14433903482857	0.418479686400131	0.1395	0.0523	0.0061	0.0042	0.025	0.0038	0.0036	0.0214	0.172	0.0117	0.0164	0.0075	0.0727	0.0218	0.0055	0.0034	0.0036	0.0908	0.0912	0.007	0.007	0.006	0.0273	0.0062	0.0129	0.1776
18	rs4940257	45635154	1.29	0.0889718392940509	3.39	0.128586294370088	1.12528625595711	0.441665287460295	0.1397	0.0523	0.0061	0.0042	0.0249	0.0037	0.0036	0.0215	0.1719	0.0117	0.0165	0.0075	0.0728	0.0218	0.0054	0.0034	0.0036	0.0907	0.0912	0.007	0.0071	0.0061	0.0273	0.0062	0.013	0.1776
18	rs11664553	45635964	1.28	0.102927797709035	3.39	0.128586294370088	1.11101269874218	0.475837396802033	0.14	0.0525	0.006	0.0042	0.0246	0.0035	0.0037	0.0216	0.1714	0.0118	0.0166	0.0075	0.0739	0.0219	0.0053	0.0035	0.0036	0.0907	0.0912	0.0071	0.0071	0.0061	0.0272	0.0061	0.0129	0.177
18	rs61199009	45636110	1.28	0.102927797709035	3.39	0.128586294370088	1.19109247433461	0.517420941719866	0.14	0.0527	0.006	0.0042	0.0246	0.0034	0.0042	0.0216	0.1714	0.0117	0.0166	0.0075	0.0744	0.0219	0.0053	0.0034	0.0036	0.0899	0.0911	0.007	0.0071	0.0061	0.0272	0.0061	0.0128	0.1772
18	rs73431303	45636391	1.28	0.102927797709035	3.39	0.128586294370088	1.09752438967831	0.485061195004079	0.1397	0.0525	0.006	0.0041	0.0246	0.0035	0.0042	0.0222	0.1713	0.0115	0.0166	0.0074	0.0753	0.022	0.0052	0.0034	0.0036	0.0902	0.0903	0.0071	0.0072	0.0061	0.027	0.0061	0.0128	0.1769
18	rs8094799	45636462	1.28	0.102927797709035	3.39	0.128586294370088	1.10555588962096	0.478410021180755	0.1398	0.0525	0.006	0.0041	0.0245	0.0035	0.0043	0.022	0.1711	0.0115	0.0166	0.0074	0.0754	0.0221	0.0052	0.0035	0.0036	0.0902	0.0904	0.0071	0.0072	0.0062	0.027	0.0062	0.0128	0.1767
18	rs28625290	45636639	1.28	0.102927797709035	3.39	0.128586294370088	0.970470551895434	0.476784787544889	0.1396	0.0526	0.006	0.004	0.0244	0.0035	0.0043	0.0221	0.1709	0.0116	0.0167	0.0074	0.0754	0.0221	0.0052	0.0035	0.0036	0.0905	0.0903	0.0071	0.0072	0.0062	0.0269	0.0062	0.0128	0.1769
18	rs6507806	45636905	1.28	0.102927797709035	3.39	0.128586294370088	0.9384761337451	0.479901075409069	0.1396	0.0526	0.0061	0.004	0.0244	0.0035	0.0043	0.0221	0.1708	0.0116	0.0167	0.0074	0.0754	0.0222	0.0051	0.0035	0.0036	0.0907	0.0903	0.0071	0.0072	0.0061	0.0268	0.0062	0.0128	0.1767
18	rs12150828	45641215	1.29	0.0889718392940509	3.4	0.121538743628758	0.815186132554834	0.459404968286183	0.1407	0.0531	0.0062	0.0038	0.0242	0.0032	0.0042	0.022	0.1705	0.0117	0.0165	0.0072	0.076	0.0222	0.0051	0.0032	0.0034	0.0923	0.0896	0.0071	0.0073	0.0061	0.0268	0.0059	0.0128	0.1756
18	rs4636987	45643649	1.29	0.0889718392940509	3.4	0.121538743628758	0.773510231679795	0.457395053135212	0.1412	0.0533	0.0063	0.0037	0.0241	0.0031	0.0041	0.022	0.1704	0.0117	0.0165	0.0071	0.0763	0.0222	0.0051	0.0031	0.0033	0.093	0.0893	0.007	0.0074	0.0061	0.0269	0.0058	0.0129	0.1751
18	rs71355331	45645902	1.29	0.0889718392940509	3.39	0.128586294370088	0.73745946984475	0.493783910943707	0.1411	0.0534	0.0063	0.0037	0.0241	0.0031	0.0041	0.022	0.1704	0.0118	0.0164	0.0071	0.0763	0.0223	0.005	0.0031	0.0033	0.0932	0.0892	0.007	0.0074	0.0061	0.0269	0.0058	0.013	0.1749
18	rs11662183	45651464	1.29	0.0889718392940509	3.37	0.143587140072381	0.784866939082237	0.54231192807685	0.1412	0.0536	0.0063	0.0036	0.0241	0.0032	0.0042	0.022	0.1704	0.0118	0.0164	0.007	0.0766	0.0224	0.005	0.0032	0.0032	0.0936	0.0889	0.007	0.0074	0.006	0.0268	0.0056	0.0128	0.1744
18	rs11875025	45651799	1.29	0.0889718392940509	3.36	0.151554094423325	0.764139710854476	0.547072509429064	0.1412	0.0536	0.0063	0.0036	0.0241	0.0032	0.0042	0.022	0.1704	0.0118	0.0164	0.0069	0.0767	0.0224	0.005	0.0032	0.0032	0.0937	0.0889	0.007	0.0074	0.006	0.0268	0.0056	0.0127	0.1744
18	rs6507817	45655386	1.29	0.0889718392940509	3.36	0.151554094423325	0.782311213501731	0.608857629892814	0.1415	0.0539	0.0062	0.0035	0.0241	0.0032	0.0042	0.0222	0.1707	0.0119	0.0164	0.0068	0.0767	0.0224	0.0049	0.0032	0.0032	0.094	0.0887	0.007	0.0074	0.0059	0.0269	0.0056	0.0126	0.1739
18	rs79272944	45657853	1.29	0.0889718392940509	3.36	0.151554094423325	0.800042632648595	0.637930494938114	0.1417	0.0541	0.0061	0.0035	0.0241	0.0032	0.0042	0.0222	0.1707	0.0119	0.0164	0.0066	0.0764	0.0224	0.0049	0.0032	0.0032	0.0943	0.0888	0.0069	0.0074	0.0061	0.027	0.0055	0.0125	0.1735
18	rs8085875	45659367	1.29	0.0889718392940509	3.36	0.151554094423325	0.770586205265532	0.625886719695506	0.1417	0.0542	0.0061	0.0035	0.0241	0.0032	0.0043	0.0222	0.1708	0.0119	0.0164	0.0066	0.0764	0.0224	0.0049	0.0032	0.0032	0.0942	0.0888	0.0069	0.0074	0.0062	0.0269	0.0054	0.0125	0.1734
18	rs9953845	45662963	1.29	0.0889718392940509	3.36	0.151554094423325	0.800589737625208	0.645211504966924	0.1418	0.0542	0.0061	0.0035	0.0241	0.0032	0.0043	0.0222	0.1709	0.0119	0.0164	0.0066	0.0763	0.0224	0.0049	0.0032	0.0032	0.094	0.0888	0.0069	0.0074	0.0062	0.027	0.0054	0.0125	0.1732
18	rs79429603	45667119	1.29	0.0889718392940509	3.36	0.151554094423325	0.793567857130064	0.651050070949154	0.1419	0.0543	0.0061	0.0035	0.0241	0.0033	0.0044	0.0221	0.171	0.0119	0.0164	0.0066	0.0763	0.0224	0.0049	0.0032	0.0032	0.094	0.0889	0.0069	0.0074	0.0062	0.0269	0.0054	0.0125	0.1731
18	rs117242132	45672152	1.29	0.0889718392940509	3.36	0.151554094423325	0.81802434687443	0.661443308745948	0.1421	0.0543	0.0061	0.0035	0.0241	0.0033	0.0044	0.022	0.1711	0.0119	0.0164	0.0066	0.0763	0.0224	0.0049	0.0032	0.0033	0.094	0.089	0.0068	0.0074	0.0062	0.0269	0.0053	0.0125	0.1729
18	rs78384219	45672896	1.29	0.0889718392940509	3.36	0.151554094423325	0.834028306577761	0.666580615319728	0.1421	0.0544	0.0061	0.0035	0.0241	0.0033	0.0044	0.0219	0.1711	0.0119	0.0164	0.0066	0.0763	0.0225	0.0049	0.0032	0.0033	0.094	0.089	0.0068	0.0073	0.0062	0.0268	0.0053	0.0125	0.1729
18	rs11663191	45682632	1.29	0.0889718392940509	3.36	0.151554094423325	0.845117890566638	0.699523044921584	0.1422	0.0544	0.0061	0.0035	0.024	0.0034	0.0044	0.0218	0.1712	0.012	0.0164	0.0066	0.0762	0.0225	0.0049	0.0032	0.0032	0.0941	0.0889	0.0068	0.0073	0.0062	0.0268	0.0052	0.0125	0.1729
18	rs62087435	45691119	1.29	0.0889718392940509	3.36	0.151554094423325	0.879247653432444	0.747104608524589	0.1422	0.0544	0.0062	0.0035	0.0241	0.0035	0.0045	0.0217	0.171	0.012	0.0164	0.0065	0.076	0.0225	0.0049	0.0033	0.0033	0.0945	0.0888	0.0068	0.0073	0.0062	0.0268	0.0051	0.0125	0.173
18	rs7236506	45692340	1.29	0.0889718392940509	3.36	0.151554094423325	0.894435545254345	0.711874902915033	0.1421	0.0544	0.0062	0.0035	0.0241	0.0035	0.0045	0.0217	0.1708	0.0119	0.0164	0.0065	0.0759	0.0225	0.005	0.0033	0.0033	0.0945	0.0888	0.0068	0.0073	0.0062	0.0268	0.0051	0.0125	0.173
18	rs116874963	45693416	1.29	0.0889718392940509	3.37	0.143587140072381	0.893042860949042	0.717247296857804	0.1421	0.0544	0.0062	0.0035	0.0241	0.0035	0.0046	0.0217	0.1708	0.0119	0.0164	0.0065	0.0759	0.0225	0.005	0.0033	0.0033	0.0946	0.0888	0.0068	0.0073	0.0062	0.0267	0.0051	0.0125	0.1731
18	rs6507820	45694281	1.29	0.0889718392940509	3.37	0.143587140072381	0.902563980364234	0.731617307058242	0.1422	0.0545	0.0062	0.0035	0.0241	0.0035	0.0046	0.0217	0.1708	0.0119	0.0164	0.0065	0.0761	0.0225	0.005	0.0033	0.0033	0.0946	0.0887	0.0068	0.0073	0.0062	0.0267	0.0051	0.0125	0.1728
18	rs77034022	45699630	1.29	0.0889718392940509	3.37	0.143587140072381	0.901494850571752	0.794747577475937	0.1418	0.0545	0.0062	0.0036	0.0241	0.0036	0.0046	0.0216	0.1709	0.012	0.0165	0.0064	0.0759	0.0226	0.0051	0.0034	0.0034	0.0949	0.0886	0.0068	0.0073	0.0062	0.0266	0.0051	0.0125	0.1726
18	rs72922149	45701620	1.29	0.0889718392940509	3.37	0.143587140072381	0.941655588135679	0.823570266747714	0.1416	0.0545	0.0062	0.0036	0.0241	0.0036	0.0046	0.0215	0.1709	0.012	0.0166	0.0064	0.0758	0.0227	0.0051	0.0034	0.0034	0.0951	0.0886	0.0068	0.0074	0.0062	0.0266	0.0051	0.0125	0.1725
18	rs76389262	45705488	1.3	0.0765109106342586	3.37	0.143587140072381	1.11074408149933	0.971538650892468	0.1413	0.0545	0.0064	0.0037	0.0243	0.0037	0.0047	0.0216	0.1707	0.012	0.0168	0.0062	0.0754	0.023	0.0053	0.0035	0.0035	0.0951	0.0884	0.0068	0.0075	0.0062	0.0263	0.005	0.0127	0.1721
18	rs4245264	45708200	1.29	0.0889718392940509	3.37	0.143587140072381	1.29968409373966	1.07049322689585	0.141	0.0545	0.0065	0.0038	0.0244	0.0038	0.0047	0.0217	0.1705	0.012	0.0171	0.0062	0.075	0.0232	0.0055	0.0036	0.0035	0.0951	0.0883	0.0067	0.0076	0.0062	0.0261	0.005	0.0129	0.1717
18	rs4347695	45708315	1.29	0.0889718392940509	3.37	0.143587140072381	1.32682014190124	1.06320321651818	0.141	0.0545	0.0065	0.0038	0.0244	0.0038	0.0047	0.0217	0.1705	0.012	0.0171	0.0062	0.075	0.0232	0.0055	0.0036	0.0035	0.0952	0.0883	0.0067	0.0078	0.0062	0.0261	0.005	0.0129	0.1717
18	rs11659573	45710307	1.29	0.0889718392940509	3.37	0.143587140072381	1.2606985122154	1.03301026494432	0.1407	0.0546	0.0066	0.0038	0.0245	0.0039	0.0046	0.022	0.1705	0.012	0.0171	0.0062	0.0749	0.0232	0.0056	0.0036	0.0036	0.0949	0.0881	0.0067	0.0077	0.0063	0.026	0.005	0.0128	0.1716
18	rs72922183	45711009	1.29	0.0889718392940509	3.37	0.143587140072381	1.22747301155543	1.03961601353256	0.1406	0.0546	0.0066	0.0038	0.0245	0.0039	0.0045	0.022	0.1705	0.012	0.0171	0.0062	0.0749	0.0232	0.0056	0.0036	0.0036	0.0949	0.0881	0.0067	0.0077	0.0063	0.026	0.005	0.0129	0.1716
18	rs79500226	45713644	1.3	0.0765109106342586	3.37	0.143587140072381	1.21270301969926	1.01950163833973	0.1404	0.0547	0.0066	0.0038	0.0246	0.004	0.0044	0.0221	0.1706	0.012	0.0171	0.0062	0.075	0.0232	0.0056	0.0036	0.0036	0.0949	0.0881	0.0067	0.0077	0.0064	0.026	0.005	0.0129	0.1715
18	rs72922194	45713666	1.3	0.0765109106342586	3.37	0.143587140072381	1.21938274001711	1.02480455451467	0.1403	0.0547	0.0066	0.0038	0.0246	0.004	0.0044	0.0221	0.1706	0.012	0.0171	0.0062	0.075	0.0232	0.0056	0.0037	0.0036	0.0948	0.088	0.0067	0.0077	0.0064	0.026	0.005	0.0129	0.1715
18	rs72922196	45714306	1.3	0.0765109106342586	3.37	0.143587140072381	1.1950523018422	1.03123935282336	0.1403	0.0548	0.0066	0.0038	0.0246	0.004	0.0044	0.0221	0.1706	0.012	0.0171	0.0062	0.0749	0.0232	0.0056	0.0037	0.0036	0.0948	0.088	0.0067	0.0077	0.0064	0.026	0.0051	0.0129	0.1715
18	rs8099374	45716831	1.29	0.0889718392940509	3.37	0.143587140072381	1.18722968287829	0.872961139119163	0.1384	0.0563	0.0071	0.0042	0.025	0.0041	0.0045	0.0224	0.1698	0.0124	0.0172	0.006	0.0733	0.0231	0.0064	0.004	0.0038	0.0949	0.0872	0.007	0.0073	0.0074	0.0259	0.0056	0.0136	0.1698
18	rs10853565	45716893	1.29	0.0889718392940509	3.37	0.143587140072381	1.11549344851569	0.835282977787992	0.1383	0.0562	0.0071	0.0042	0.0249	0.0041	0.0044	0.0224	0.1697	0.0124	0.0172	0.006	0.0734	0.023	0.0064	0.0039	0.0038	0.0946	0.087	0.007	0.0073	0.0074	0.0259	0.0056	0.0136	0.1705
18	rs9958286	45716978	1.29	0.0889718392940509	3.38	0.135933471893229	1.02786319659393	0.791846815259499	0.1382	0.0562	0.0071	0.0042	0.0248	0.0041	0.0044	0.0224	0.1698	0.0124	0.0172	0.006	0.0733	0.023	0.0064	0.0039	0.0037	0.0946	0.087	0.007	0.0074	0.0075	0.0258	0.0056	0.0137	0.1707
18	rs72924006	45717055	1.29	0.0889718392940509	3.38	0.135933471893229	0.968013279442205	0.745597873680777	0.1381	0.0563	0.0071	0.0041	0.0247	0.004	0.0043	0.0224	0.1698	0.0123	0.0172	0.006	0.0731	0.023	0.0064	0.0038	0.0037	0.0948	0.087	0.007	0.0075	0.0076	0.0259	0.0056	0.0137	0.1709
18	rs75403967	45717299	1.29	0.0889718392940509	3.38	0.135933471893229	0.834028306577761	0.631394078410525	0.1379	0.0565	0.0072	0.0041	0.0244	0.0039	0.0042	0.0223	0.1697	0.0124	0.0171	0.006	0.0723	0.023	0.0066	0.0037	0.0036	0.0948	0.0871	0.007	0.0078	0.0077	0.0261	0.0058	0.0141	0.1712
18	rs1893835	45717664	1.28	0.102927797709035	3.38	0.135933471893229	0.796841406381681	0.522264840801192	0.1377	0.0567	0.0073	0.0041	0.024	0.0038	0.0042	0.0223	0.1695	0.0123	0.0171	0.006	0.0711	0.0229	0.0067	0.0036	0.0035	0.0948	0.0871	0.0069	0.0084	0.0079	0.0264	0.0061	0.0145	0.1717
18	rs35682897	45720714	1.27	0.118479912290321	3.37	0.143587140072381	0.635683377916094	0.493374143807503	0.1369	0.0571	0.0075	0.0039	0.024	0.0035	0.0037	0.0222	0.1694	0.0125	0.0171	0.0062	0.0699	0.0228	0.0068	0.0034	0.0033	0.0958	0.0863	0.007	0.0089	0.0083	0.0265	0.0064	0.0151	0.1721
18	rs80356335	45725835	1.27	0.118479912290321	3.37	0.143587140072381	0.656367457987586	0.495970804679418	0.1369	0.0571	0.0075	0.0039	0.024	0.0035	0.0037	0.0222	0.1694	0.0126	0.0171	0.0062	0.0698	0.0228	0.0068	0.0034	0.0033	0.0959	0.0862	0.007	0.009	0.0083	0.0265	0.0064	0.0151	0.1721
18	rs949203	45730000	1.27	0.118479912290321	3.37	0.143587140072381	0.708972799541805	0.526425750854876	0.1369	0.0571	0.0075	0.0039	0.024	0.0035	0.0037	0.0223	0.1694	0.0126	0.0171	0.0062	0.0697	0.0228	0.0068	0.0034	0.0033	0.0959	0.0862	0.007	0.009	0.0083	0.0265	0.0063	0.0151	0.1722
18	rs9960392	45730255	1.27	0.118479912290321	3.37	0.143587140072381	0.696790817161364	0.517144490638045	0.1369	0.0571	0.0075	0.0039	0.024	0.0035	0.0037	0.0223	0.1694	0.0126	0.0171	0.0062	0.0697	0.0228	0.0068	0.0034	0.0033	0.0959	0.0862	0.007	0.0089	0.0083	0.0265	0.0065	0.0151	0.1722
18	rs12457004	45731007	1.27	0.118479912290321	3.37	0.143587140072381	0.713797542596455	0.518665431578416	0.1368	0.0571	0.0074	0.0039	0.0241	0.0035	0.0037	0.0223	0.1694	0.0126	0.0171	0.0062	0.0697	0.0228	0.0068	0.0034	0.0033	0.0959	0.0862	0.007	0.0089	0.0084	0.0265	0.0064	0.0151	0.1722
18	rs10460078	45734172	1.27	0.118479912290321	3.37	0.143587140072381	0.736931624473629	0.514105988206345	0.1367	0.0572	0.0075	0.0039	0.024	0.0035	0.0038	0.0223	0.1695	0.0125	0.0171	0.0062	0.0696	0.0227	0.0068	0.0034	0.0033	0.0959	0.0863	0.007	0.0089	0.0084	0.0265	0.0063	0.015	0.1721
18	rs77726593	45734656	1.27	0.118479912290321	3.38	0.135933471893229	0.701799873973593	0.51024535058968	0.1367	0.0573	0.0074	0.0039	0.024	0.0035	0.0038	0.0223	0.1695	0.0125	0.0171	0.0062	0.0696	0.0227	0.0068	0.0034	0.0033	0.0959	0.0864	0.007	0.0089	0.0084	0.0265	0.0063	0.015	0.1721
18	rs4940334	45739857	1.27	0.118479912290321	3.38	0.135933471893229	0.673506989717677	0.471512706534189	0.1366	0.0575	0.0074	0.0039	0.024	0.0035	0.0038	0.0222	0.1696	0.0125	0.0171	0.0062	0.0695	0.0227	0.0069	0.0035	0.0033	0.0959	0.0867	0.007	0.0089	0.0085	0.0264	0.0064	0.015	0.1718
18	rs7240208	45748937	1.27	0.118479912290321	3.38	0.135933471893229	0.616971148894286	0.354161096644246	0.136	0.0578	0.0075	0.0039	0.024	0.0034	0.0038	0.0222	0.1699	0.0124	0.0169	0.0062	0.0696	0.0225	0.0069	0.0035	0.0034	0.0955	0.0872	0.0071	0.009	0.0086	0.0265	0.0065	0.0149	0.1715
18	rs17822296	45750414	1.27	0.118479912290321	3.38	0.135933471893229	0.624999359339327	0.428450429452184	0.1356	0.0578	0.0076	0.0039	0.0239	0.0035	0.0038	0.0222	0.1695	0.0124	0.0169	0.0062	0.0697	0.0225	0.0069	0.0035	0.0034	0.0953	0.0873	0.0071	0.009	0.0086	0.0265	0.0065	0.0156	0.1714
18	rs7229370	45750804	1.27	0.118479912290321	3.38	0.135933471893229	0.636389171255517	0.43068936038078	0.1355	0.058	0.0076	0.0039	0.0239	0.0035	0.0039	0.0222	0.1696	0.0124	0.0169	0.0062	0.0697	0.0225	0.0069	0.0035	0.0034	0.0953	0.0873	0.0071	0.009	0.0086	0.0265	0.0065	0.0156	0.1714
18	rs12968531	45751237	1.27	0.118479912290321	3.4	0.121538743628758	0.579643505541556	0.389468952418388	0.1355	0.0579	0.0075	0.0039	0.0239	0.0035	0.0038	0.0222	0.1696	0.0123	0.0169	0.0062	0.0698	0.0224	0.0069	0.0035	0.0034	0.0953	0.0873	0.0071	0.009	0.0086	0.0265	0.0066	0.0156	0.1714
18	rs4939767	45751472	1.27	0.118479912290321	3.4	0.121538743628758	0.529577832841464	0.346693607835609	0.1355	0.0579	0.0075	0.0039	0.0239	0.0035	0.0038	0.0222	0.1696	0.0123	0.0169	0.0062	0.0698	0.0224	0.0069	0.0035	0.0034	0.0953	0.0873	0.0071	0.009	0.0086	0.0266	0.0066	0.0155	0.1714
18	rs1113629	45753616	1.24	0.175701215111077	3.39	0.128586294370088	0.443357964438549	0.219419599078099	0.1331	0.0592	0.0075	0.004	0.024	0.0037	0.0039	0.0217	0.1683	0.0116	0.0163	0.0078	0.0689	0.0219	0.0087	0.0038	0.0041	0.0954	0.0885	0.008	0.0104	0.0096	0.0273	0.0072	0.0156	0.1662
18	rs1113628	45753665	1.24	0.175701215111077	3.39	0.128586294370088	0.466119150343152	0.165363373537302	0.133	0.0589	0.0075	0.004	0.0239	0.0037	0.0039	0.022	0.1685	0.0116	0.0161	0.0078	0.0688	0.0217	0.0088	0.0039	0.0041	0.0958	0.0881	0.0082	0.0103	0.0096	0.0272	0.0072	0.0156	0.1666
18	rs8091287	45753742	1.24	0.175701215111077	3.39	0.128586294370088	0.45070304719808	0.113079909501204	0.1327	0.0591	0.0075	0.004	0.0238	0.0037	0.0039	0.0221	0.1689	0.0115	0.0162	0.0078	0.0686	0.0217	0.0088	0.004	0.004	0.0962	0.0876	0.0081	0.0103	0.0097	0.0271	0.0072	0.0155	0.1669
18	rs9646547	45754292	1.25	0.154769873779188	3.39	0.128586294370088	0.204148879309043	0.0826333451104271	0.1329	0.0597	0.0075	0.0039	0.023	0.0037	0.0038	0.0218	0.1692	0.0117	0.0164	0.0077	0.0688	0.0207	0.0088	0.004	0.0041	0.0967	0.0871	0.008	0.0105	0.0095	0.0266	0.0075	0.0156	0.1674
18	rs4940340	45755247	1.25	0.154769873779188	3.39	0.128586294370088	0.202339824920206	0.143678453793877	0.1328	0.0599	0.0076	0.0041	0.0229	0.0037	0.0039	0.0221	0.1687	0.012	0.0163	0.0081	0.0677	0.0208	0.0089	0.0041	0.0041	0.097	0.0861	0.0081	0.0107	0.0094	0.0267	0.0078	0.0159	0.1673
18	rs117109444	45755977	1.25	0.154769873779188	3.39	0.128586294370088	0.17240971342238	0.101808540055431	0.1327	0.0597	0.0077	0.0041	0.0228	0.0038	0.0039	0.0222	0.1682	0.0121	0.0162	0.0084	0.0672	0.0208	0.0089	0.0041	0.0041	0.0977	0.0855	0.008	0.0107	0.0095	0.027	0.008	0.0161	0.167
18	rs7231661	45755995	1.25	0.154769873779188	3.39	0.128586294370088	0.174492460007706	0.100421787636218	0.1327	0.0596	0.0077	0.0041	0.0228	0.0038	0.0039	0.0222	0.1682	0.0121	0.0162	0.0084	0.0672	0.0208	0.0089	0.0041	0.0042	0.0977	0.0855	0.008	0.0107	0.0095	0.027	0.008	0.0161	0.1669
18	rs115918922	45757475	1.25	0.154769873779188	3.39	0.128586294370088	0.166844753391662	0.106012960317206	0.1326	0.0597	0.0077	0.0042	0.0227	0.0039	0.0039	0.0224	0.1679	0.0121	0.0163	0.0085	0.0667	0.0206	0.0088	0.0042	0.0042	0.0983	0.0852	0.0081	0.0109	0.0094	0.027	0.008	0.0164	0.1668
18	rs75364447	45758698	1.25	0.154769873779188	3.4	0.121538743628758	0.172588688764315	0.108014202389962	0.1326	0.0597	0.0077	0.0042	0.0227	0.0039	0.0039	0.0224	0.1679	0.0122	0.0163	0.0085	0.0666	0.0206	0.0088	0.0042	0.0042	0.0984	0.0851	0.0081	0.0109	0.0095	0.0271	0.008	0.0164	0.1668
18	rs68158641	45759744	1.25	0.154769873779188	3.39	0.128586294370088	0.176807511625055	0.109272280801697	0.1326	0.0597	0.0077	0.0042	0.0227	0.0039	0.0039	0.0224	0.1679	0.0122	0.0163	0.0086	0.0665	0.0205	0.0088	0.0042	0.0042	0.0984	0.0852	0.0081	0.0109	0.0095	0.0271	0.008	0.0164	0.1667
18	rs17822679	45761057	1.25	0.154769873779188	3.39	0.128586294370088	0.162317278413023	0.101645008448666	0.1325	0.0597	0.0077	0.0042	0.0227	0.0039	0.0039	0.0224	0.1679	0.0122	0.0164	0.0086	0.0666	0.0206	0.0088	0.0042	0.0042	0.0984	0.0851	0.0081	0.0109	0.0095	0.0271	0.0081	0.0164	0.1666
18	rs17744388	45762602	1.25	0.154769873779188	3.39	0.128586294370088	0.16162720975614	0.100340444929132	0.1325	0.0597	0.0077	0.0042	0.0227	0.0039	0.0039	0.0224	0.1679	0.0122	0.0164	0.0086	0.0665	0.0206	0.0088	0.0042	0.0042	0.0984	0.0851	0.0081	0.0109	0.0095	0.0271	0.0081	0.0164	0.1666
18	rs36064717	45764569	1.25	0.154769873779188	3.39	0.128586294370088	0.164885523366255	0.0988806819688679	0.1325	0.0597	0.0077	0.0042	0.0227	0.0039	0.0039	0.0224	0.1678	0.0122	0.0164	0.0086	0.0664	0.0206	0.0088	0.0042	0.0042	0.0985	0.085	0.0081	0.0109	0.0096	0.0271	0.0081	0.0164	0.1666
18	rs78278506	45765284	1.25	0.154769873779188	3.39	0.128586294370088	0.166564035444687	0.103449469081106	0.1325	0.0597	0.0077	0.0042	0.0227	0.0039	0.0039	0.0224	0.1678	0.0122	0.0164	0.0086	0.0664	0.0206	0.0088	0.0042	0.0042	0.0985	0.085	0.008	0.0109	0.0096	0.0271	0.0081	0.0164	0.1666
18	rs4940348	45775181	1.25	0.154769873779188	3.39	0.128586294370088	0.187707023162994	0.180475142799252	0.1319	0.0597	0.0078	0.0042	0.0226	0.0039	0.0038	0.0224	0.1673	0.0124	0.0167	0.0089	0.0659	0.0207	0.009	0.0043	0.0042	0.0986	0.0845	0.008	0.0109	0.0098	0.0276	0.0082	0.0166	0.1663
18	rs35179354	45776859	1.25	0.154769873779188	3.39	0.128586294370088	0.17506956559408	0.146575137116279	0.1316	0.06	0.0076	0.0042	0.0226	0.0038	0.0039	0.0224	0.1667	0.0124	0.0168	0.0089	0.0659	0.0207	0.009	0.0043	0.0042	0.0991	0.0847	0.008	0.0109	0.0098	0.0276	0.0083	0.0166	0.1663
18	rs34153400	45779072	1.25	0.154769873779188	3.39	0.128586294370088	0.183598875613424	0.151670577547215	0.1315	0.0597	0.0076	0.0042	0.0226	0.0038	0.0039	0.0224	0.1665	0.0125	0.0168	0.0089	0.0658	0.0208	0.009	0.0043	0.0042	0.0996	0.0847	0.008	0.0109	0.0098	0.0276	0.0083	0.0167	0.1662
18	rs1944586	45786206	1.25	0.154769873779188	3.39	0.128586294370088	0.215682384039708	0.187586756472022	0.1314	0.0597	0.0077	0.0041	0.0226	0.0038	0.0039	0.0224	0.1662	0.0125	0.0169	0.009	0.0656	0.0208	0.0091	0.0043	0.0042	0.0999	0.0846	0.008	0.0109	0.0098	0.0276	0.0084	0.0168	0.1661
18	rs62086460	45786220	1.25	0.154769873779188	3.39	0.128586294370088	0.2207993701616	0.18118205421371	0.1314	0.0597	0.0076	0.0041	0.0226	0.0038	0.0039	0.0225	0.1662	0.0125	0.0168	0.0089	0.0656	0.0208	0.0092	0.0043	0.0042	0.0999	0.0846	0.0081	0.0109	0.0097	0.0277	0.0082	0.0169	0.1661
18	rs875763	45789594	1.25	0.154769873779188	3.39	0.128586294370088	0.199293151252878	0.186462995942521	0.1314	0.0596	0.0076	0.0041	0.0227	0.0039	0.0039	0.0224	0.166	0.0126	0.0168	0.009	0.0657	0.0209	0.0092	0.0043	0.0043	0.0997	0.0843	0.0081	0.0109	0.0097	0.0277	0.0083	0.0169	0.1665
18	rs58133139	45791693	1.25	0.154769873779188	3.39	0.128586294370088	0.205452298693017	0.173359190580516	0.1313	0.0596	0.0076	0.0042	0.0227	0.0039	0.0039	0.0224	0.1661	0.0125	0.0168	0.009	0.0658	0.0209	0.0092	0.0044	0.0043	0.0997	0.0842	0.0081	0.0109	0.0097	0.0277	0.0083	0.0169	0.1664
18	rs8090130	45792198	1.25	0.154769873779188	3.38	0.135933471893229	0.233226630323203	0.192207832856813	0.1312	0.0596	0.0076	0.0044	0.0228	0.0039	0.0039	0.0223	0.1659	0.0125	0.0168	0.0091	0.0656	0.0208	0.0092	0.0044	0.0043	0.0997	0.0842	0.0081	0.0108	0.0097	0.0277	0.0083	0.017	0.1664
18	rs62086473	45796231	1.25	0.154769873779188	3.37	0.143587140072381	0.223901812188074	0.184629097908098	0.1312	0.0596	0.0076	0.0044	0.0228	0.0039	0.0039	0.0223	0.1658	0.0125	0.0169	0.0091	0.0656	0.0208	0.0092	0.0044	0.0043	0.0997	0.0842	0.0081	0.0108	0.0097	0.0278	0.0082	0.0171	0.1661
18	rs76003159	45801610	1.25	0.154769873779188	3.37	0.143587140072381	0.235185245173229	0.245996054576213	0.1311	0.0593	0.0076	0.0044	0.023	0.004	0.004	0.0225	0.1652	0.0128	0.0169	0.0094	0.0656	0.0209	0.0091	0.0045	0.0044	0.0999	0.0839	0.0081	0.0108	0.0095	0.0282	0.0081	0.0174	0.1655
18	rs55799541	45807009	1.25	0.154769873779188	3.37	0.143587140072381	0.266746126553275	0.303358468565184	0.1309	0.0592	0.0076	0.0045	0.0231	0.004	0.0041	0.0226	0.1648	0.013	0.017	0.0096	0.0655	0.0209	0.0091	0.0045	0.0044	0.0999	0.0838	0.0082	0.0108	0.0093	0.0286	0.0081	0.0177	0.165
18	rs73955676	45809276	1.25	0.154769873779188	3.37	0.143587140072381	0.274859253469534	0.295515270054933	0.1309	0.0591	0.0076	0.0045	0.0231	0.004	0.0041	0.0227	0.1646	0.013	0.0169	0.0097	0.0656	0.021	0.009	0.0046	0.0044	0.0998	0.0838	0.0082	0.0108	0.0093	0.0288	0.008	0.0177	0.1649
18	rs1944582	45815417	1.25	0.154769873779188	3.37	0.143587140072381	0.285801637207773	0.307542667944204	0.131	0.059	0.0076	0.0045	0.0232	0.004	0.0042	0.0227	0.1645	0.013	0.0171	0.0097	0.0656	0.021	0.009	0.0046	0.0045	0.0998	0.0837	0.0082	0.0108	0.0091	0.0291	0.008	0.0178	0.1646
18	rs9957779	45817748	1.26	0.135727966888585	3.37	0.143587140072381	0.432657538519493	0.367968643820657	0.1299	0.0595	0.0074	0.0047	0.023	0.0041	0.0043	0.0232	0.1632	0.0133	0.0171	0.0099	0.0658	0.021	0.0089	0.0049	0.0046	0.1005	0.0835	0.0083	0.0105	0.0089	0.0297	0.0078	0.0182	0.1642
18	rs75233541	45819148	1.26	0.135727966888585	3.37	0.143587140072381	0.498211011791971	0.505155116280496	0.1294	0.0613	0.0069	0.0046	0.0227	0.0044	0.0046	0.0234	0.1601	0.0137	0.0172	0.0097	0.0666	0.0211	0.0083	0.0052	0.005	0.1019	0.0834	0.0085	0.01	0.0086	0.0306	0.0076	0.0187	0.1626
18	rs72909605	45819621	1.26	0.135727966888585	3.37	0.143587140072381	0.483709937957941	0.639094165100615	0.1296	0.0618	0.0067	0.0046	0.0229	0.0045	0.0048	0.0233	0.1589	0.0139	0.0175	0.0097	0.0668	0.0212	0.0081	0.0052	0.0052	0.1021	0.084	0.0085	0.0098	0.0085	0.0307	0.0075	0.0184	0.1619
18	rs55738926	45820350	1.26	0.135727966888585	3.36	0.151554094423325	0.355749672573723	0.685445288754673	0.1295	0.0623	0.0065	0.0052	0.0232	0.0046	0.0049	0.0233	0.1576	0.014	0.0175	0.0095	0.0684	0.0209	0.0078	0.0052	0.0054	0.102	0.0847	0.0087	0.0097	0.0082	0.0301	0.0075	0.0181	0.1615
18	rs35244916	45820351	1.26	0.135727966888585	3.37	0.143587140072381	0.358149349345659	0.686036731509902	0.1295	0.0623	0.0065	0.0052	0.0232	0.0046	0.0049	0.0233	0.1575	0.014	0.0175	0.0095	0.0684	0.0209	0.0078	0.0052	0.0054	0.102	0.0847	0.0087	0.0097	0.0082	0.0301	0.0075	0.0181	0.1615
18	rs868306	45821540	1.26	0.135727966888585	3.37	0.143587140072381	0.300081503647695	0.668785100625451	0.1293	0.0629	0.0065	0.0052	0.0233	0.0047	0.005	0.0234	0.1572	0.014	0.0172	0.0093	0.0688	0.0207	0.0076	0.0052	0.0054	0.1021	0.085	0.0088	0.0095	0.0081	0.0302	0.0075	0.018	0.1609
18	rs8097828	45825336	1.26	0.135727966888585	3.37	0.143587140072381	0.31688298271641	0.655583300460394	0.1287	0.0635	0.0064	0.0052	0.0233	0.0046	0.0051	0.0246	0.1578	0.0139	0.0168	0.0092	0.0695	0.0205	0.0073	0.0051	0.0053	0.1012	0.0859	0.0087	0.0094	0.008	0.0302	0.0073	0.0178	0.1606
18	rs75706586	45825434	1.26	0.135727966888585	3.36	0.151554094423325	0.305562701393232	0.659684047876049	0.1287	0.0634	0.0064	0.0052	0.0233	0.0046	0.0051	0.0246	0.1578	0.0139	0.0168	0.0092	0.0695	0.0205	0.0073	0.0051	0.0053	0.1012	0.0859	0.0087	0.0095	0.008	0.0302	0.0073	0.0178	0.1606
18	rs7233597	45832524	1.26	0.135727966888585	3.35	0.159841057206343	0.334217675143371	0.626031505273538	0.1286	0.0635	0.0064	0.0053	0.0234	0.0045	0.0051	0.0247	0.1575	0.0139	0.0167	0.0091	0.0707	0.0204	0.0073	0.0051	0.0053	0.1014	0.0861	0.0087	0.0094	0.0079	0.0302	0.0073	0.0176	0.1601
18	rs16949059	45833529	1.26	0.135727966888585	3.34	0.168454672892635	0.324905649575964	0.604258785631052	0.1288	0.0636	0.0064	0.0053	0.0234	0.0046	0.0051	0.0247	0.1577	0.0139	0.0166	0.0091	0.0706	0.0204	0.0073	0.0051	0.0053	0.1015	0.0859	0.0087	0.0094	0.0079	0.0302	0.0074	0.0175	0.16
18	rs12959868	45839642	1.26	0.135727966888585	3.34	0.168454672892635	0.266197744701215	0.499118784882193	0.1298	0.0638	0.0063	0.0054	0.0233	0.0048	0.0051	0.0249	0.1584	0.0137	0.0166	0.009	0.0711	0.0199	0.0074	0.0051	0.0053	0.1007	0.0854	0.0085	0.0094	0.0077	0.0299	0.0073	0.0173	0.1603
18	rs78187370	45846308	1.26	0.135727966888585	3.31	0.196320630125924	0.177971667026815	0.36771626390783	0.1294	0.0642	0.0066	0.0055	0.0232	0.0046	0.0052	0.0249	0.1585	0.0135	0.0164	0.009	0.0722	0.0197	0.0072	0.005	0.0052	0.1007	0.0863	0.0083	0.0092	0.0077	0.0295	0.0071	0.0169	0.1603
18	rs12955839	45847499	1.26	0.135727966888585	3.3	0.2063056077908	0.170021851123595	0.35129316611684	0.1293	0.0643	0.0066	0.0055	0.0231	0.0046	0.0052	0.0249	0.1585	0.0134	0.0164	0.0089	0.0724	0.0197	0.0072	0.0049	0.0051	0.1007	0.0865	0.0083	0.0092	0.0077	0.0295	0.0071	0.0169	0.1603
18	rs12964501	45854663	1.26	0.135727966888585	3.29	0.21664916022799	0.174528496738755	0.306584769247575	0.1291	0.0645	0.0067	0.0054	0.023	0.0045	0.0052	0.025	0.1587	0.0133	0.0164	0.0089	0.0729	0.0196	0.007	0.0049	0.0051	0.1009	0.087	0.0082	0.0091	0.0076	0.0293	0.007	0.0167	0.1603
18	rs949198	45857926	1.27	0.118479912290321	3.29	0.21664916022799	0.155258441833326	0.285740545131732	0.1291	0.0645	0.0068	0.0054	0.023	0.0045	0.0052	0.025	0.1588	0.0133	0.0164	0.0089	0.0729	0.0196	0.0071	0.0049	0.0051	0.101	0.0871	0.0081	0.0091	0.0076	0.0292	0.007	0.0167	0.1603
18	rs1106883	45860953	1.27	0.118479912290321	3.29	0.21664916022799	0.159259703206944	0.273982392761181	0.1293	0.0646	0.0068	0.0054	0.023	0.0045	0.0052	0.025	0.1588	0.0133	0.0163	0.0089	0.0727	0.0196	0.007	0.0048	0.0051	0.1011	0.0871	0.0081	0.0091	0.0076	0.0292	0.0069	0.0167	0.1603
18	rs114457174	45864776	1.27	0.118479912290321	3.28	0.227357389834261	0.14258785450204	0.260554092563123	0.1293	0.0647	0.0068	0.0053	0.023	0.0045	0.0051	0.025	0.1589	0.0133	0.0163	0.0089	0.0727	0.0195	0.007	0.0048	0.0051	0.1012	0.0872	0.0081	0.0091	0.0076	0.0291	0.0069	0.0167	0.1604
18	rs62086511	45866196	1.27	0.118479912290321	3.28	0.227357389834261	0.113641352356624	0.231268441210747	0.1294	0.0647	0.0068	0.0052	0.0229	0.0044	0.0051	0.0253	0.159	0.0132	0.0164	0.0089	0.0729	0.0195	0.0069	0.0047	0.005	0.1009	0.0875	0.0081	0.009	0.0076	0.0292	0.0068	0.0164	0.1606
18	rs2187430	45866936	1.27	0.118479912290321	3.28	0.227357389834261	0.108175634781828	0.177255701343504	0.1291	0.065	0.0067	0.0049	0.0228	0.0044	0.0049	0.0259	0.1588	0.013	0.0163	0.0089	0.074	0.0192	0.0068	0.0044	0.0049	0.1006	0.0878	0.0081	0.009	0.0077	0.0291	0.0068	0.0162	0.1611
18	rs56742486	45871970	1.29	0.0889718392940509	3.28	0.227357389834261	0.0975631425009672	0.18912286330841	0.1284	0.0665	0.0063	0.0043	0.0228	0.0038	0.0045	0.027	0.1618	0.0122	0.0156	0.0084	0.0771	0.0188	0.006	0.0039	0.0044	0.0992	0.0899	0.0081	0.0102	0.0076	0.0285	0.0066	0.0156	0.1592
18	rs72911553	45872236	1.29	0.0889718392940509	3.28	0.227357389834261	0.0996310849144816	0.192414099329676	0.1284	0.0665	0.0062	0.0043	0.0228	0.0038	0.0045	0.027	0.1619	0.0122	0.0156	0.0083	0.0772	0.0188	0.006	0.0039	0.0044	0.0991	0.0899	0.0081	0.0102	0.0076	0.0285	0.0065	0.0156	0.1593
18	rs11661623	45872486	1.29	0.0889718392940509	3.28	0.227357389834261	0.0960488305424393	0.194791540756906	0.1284	0.0667	0.0062	0.0043	0.0228	0.0038	0.0044	0.027	0.1619	0.0122	0.0155	0.0083	0.0772	0.0188	0.006	0.0038	0.0043	0.0991	0.0899	0.0081	0.0102	0.0076	0.0284	0.0065	0.0156	0.1593
18	rs72911555	45872538	1.29	0.0889718392940509	3.28	0.227357389834261	0.0989387513644405	0.195932062599051	0.1285	0.0667	0.0062	0.0043	0.0228	0.0038	0.0044	0.027	0.1619	0.0122	0.0155	0.0083	0.0773	0.0188	0.0059	0.0038	0.0043	0.0991	0.0899	0.0081	0.0102	0.0076	0.0284	0.0065	0.0156	0.1592
18	rs1893837	45878104	1.3	0.0765109106342586	3.28	0.227357389834261	0.159601549196798	0.328716419914154	0.1293	0.0683	0.0058	0.0039	0.0233	0.0036	0.0042	0.0271	0.1615	0.012	0.0153	0.0077	0.0802	0.0192	0.0055	0.0036	0.0041	0.0991	0.0897	0.0078	0.0105	0.0073	0.0282	0.0065	0.0155	0.1574
18	rs11663823	45878812	1.3	0.0765109106342586	3.28	0.227357389834261	0.172266610819981	0.33447320802936	0.1294	0.0683	0.0058	0.0039	0.0233	0.0036	0.0042	0.0271	0.1615	0.012	0.0153	0.0077	0.0803	0.0191	0.0055	0.0036	0.0041	0.0992	0.0897	0.0078	0.0105	0.0073	0.0282	0.0065	0.0155	0.1573
18	rs72919581	45885064	1.3	0.0765109106342586	3.27	0.2384362992664	0.182746501811378	0.276530625869637	0.1293	0.0685	0.006	0.0038	0.0232	0.0035	0.0042	0.0271	0.1611	0.0117	0.0152	0.0077	0.0811	0.0193	0.0054	0.0036	0.004	0.099	0.0899	0.0077	0.0106	0.0073	0.0281	0.0066	0.0155	0.1575
18	rs77415232	45885272	1.3	0.0765109106342586	3.27	0.2384362992664	0.168534857567794	0.279202439070719	0.1293	0.0686	0.006	0.0038	0.0232	0.0035	0.0042	0.0271	0.161	0.0117	0.0153	0.0077	0.0811	0.0193	0.0054	0.0036	0.0039	0.099	0.0899	0.0077	0.0106	0.0073	0.0281	0.0066	0.0155	0.1575
18	rs62086520	45885792	1.3	0.0765109106342586	3.27	0.2384362992664	0.169312809911796	0.287382279670815	0.1293	0.0686	0.006	0.0038	0.0232	0.0035	0.0041	0.0271	0.161	0.0117	0.0153	0.0077	0.0812	0.0193	0.0054	0.0036	0.0039	0.099	0.0899	0.0077	0.0106	0.0073	0.0281	0.0066	0.0155	0.1575
18	rs73957644	45886680	1.3	0.0765109106342586	3.26	0.249891789602986	0.185497067690653	0.312225154572281	0.1292	0.0687	0.006	0.0037	0.0232	0.0035	0.0041	0.0271	0.1609	0.0117	0.0153	0.0077	0.0812	0.0194	0.0053	0.0035	0.0039	0.0991	0.09	0.0078	0.0106	0.0073	0.0282	0.0065	0.0155	0.1575
18	rs4940357	45886723	1.3	0.0765109106342586	3.26	0.249891789602986	0.187481595586512	0.320075775582771	0.1292	0.0687	0.006	0.0037	0.0232	0.0035	0.0041	0.0271	0.1609	0.0117	0.0153	0.0077	0.0811	0.0194	0.0053	0.0035	0.0039	0.0991	0.0899	0.0078	0.0106	0.0073	0.0282	0.0065	0.0155	0.1575
18	rs79708573	45895209	1.3	0.0765109106342586	3.23	0.286575202599778	0.178445867703185	0.340629262954728	0.1289	0.0696	0.006	0.0037	0.0233	0.0037	0.0041	0.0271	0.1608	0.0115	0.0155	0.0078	0.0813	0.0192	0.0051	0.0035	0.0038	0.0985	0.0899	0.0077	0.0107	0.0073	0.0283	0.0065	0.0155	0.1574
18	rs77256596	45898910	1.31	0.0654431371829849	3.23	0.286575202599778	0.187143745589348	0.329205221808356	0.1287	0.0699	0.006	0.0037	0.0234	0.0038	0.0041	0.0271	0.1608	0.0114	0.0155	0.0078	0.0814	0.0191	0.0051	0.0035	0.0038	0.0984	0.0899	0.0077	0.0108	0.0073	0.0283	0.0065	0.0155	0.1573
18	rs57547615	45902495	1.3	0.0765109106342586	3.22	0.299593947381755	0.23446035257691	0.340752715683388	0.1284	0.0702	0.006	0.0037	0.0236	0.0038	0.0041	0.0271	0.1608	0.0112	0.0156	0.0079	0.0814	0.0191	0.0052	0.0034	0.0037	0.0983	0.0899	0.0076	0.0108	0.0073	0.0283	0.0065	0.0156	0.1573
18	rs11877312	45902745	1.3	0.0765109106342586	3.21	0.313017210102667	0.236296300104506	0.341123151528787	0.1285	0.0703	0.006	0.0037	0.0236	0.0038	0.0041	0.0271	0.1607	0.0112	0.0157	0.0079	0.0814	0.0191	0.0052	0.0034	0.0037	0.0983	0.0898	0.0076	0.0108	0.0073	0.0283	0.0065	0.0156	0.1573
18	rs60034945	45907070	1.3	0.0765109106342586	3.21	0.313017210102667	0.26752404755298	0.380776902725639	0.1286	0.0705	0.006	0.0036	0.0237	0.0039	0.0041	0.0273	0.1603	0.0112	0.0157	0.0078	0.0814	0.0191	0.0053	0.0034	0.0037	0.0981	0.0896	0.0077	0.0109	0.0073	0.0284	0.0064	0.0156	0.1573
18	rs4245266	45907792	1.3	0.0765109106342586	3.21	0.313017210102667	0.286466421706209	0.405587594281365	0.1286	0.0706	0.006	0.0036	0.0237	0.0039	0.0041	0.0273	0.1604	0.0112	0.0157	0.0078	0.0814	0.0191	0.0053	0.0033	0.0037	0.098	0.0896	0.0076	0.0109	0.0073	0.0284	0.0064	0.0157	0.1573
18	rs4641819	45911493	1.31	0.0654431371829849	3.22	0.299593947381755	0.248796911680553	0.385243930028369	0.1289	0.0707	0.0059	0.0036	0.0237	0.0039	0.004	0.0273	0.1602	0.0112	0.0157	0.0078	0.0814	0.0191	0.0054	0.0033	0.0037	0.0975	0.0898	0.0077	0.0109	0.0073	0.0284	0.0065	0.0157	0.1573
18	rs4561539	45916846	1.31	0.0654431371829849	3.21	0.313017210102667	0.288084339046057	0.379757912824782	0.1289	0.0713	0.0059	0.0035	0.0237	0.0041	0.004	0.0275	0.1603	0.0111	0.0156	0.0078	0.081	0.0191	0.0056	0.003	0.0036	0.0974	0.09	0.0077	0.011	0.0072	0.0283	0.0064	0.0156	0.1571
18	rs16949171	45920214	1.31	0.0654431371829849	3.21	0.313017210102667	0.318991954017398	0.362678977162709	0.129	0.0719	0.0058	0.0034	0.0237	0.0042	0.0039	0.0276	0.1602	0.0111	0.0156	0.0078	0.0807	0.0191	0.0059	0.0029	0.0036	0.0975	0.0898	0.0078	0.0111	0.0072	0.0283	0.0064	0.0155	0.1568
18	rs4264461	45924996	1.31	0.0654431371829849	3.21	0.313017210102667	0.414804509812821	0.353661846823201	0.129	0.0726	0.0058	0.0034	0.0236	0.0044	0.0039	0.0276	0.1602	0.011	0.0155	0.0078	0.0803	0.0188	0.0063	0.0029	0.0036	0.0977	0.0896	0.0078	0.0111	0.0071	0.0283	0.0065	0.0157	0.1566
18	rs9965277	45925320	1.31	0.0654431371829849	3.2	0.326850259155197	0.408384695406053	0.34594937803244	0.1291	0.0728	0.0058	0.0034	0.0236	0.0044	0.0039	0.0276	0.16	0.011	0.0155	0.0078	0.0803	0.0188	0.0063	0.0029	0.0036	0.0975	0.0896	0.0078	0.0111	0.0071	0.0283	0.0065	0.0157	0.1565
18	rs116849758	45926039	1.31	0.0654431371829849	3.2	0.326850259155197	0.355909392999222	0.304671654085224	0.1291	0.0728	0.0058	0.0034	0.0235	0.0044	0.0038	0.0276	0.1601	0.011	0.0155	0.0078	0.0802	0.0188	0.0064	0.0029	0.0036	0.0975	0.0896	0.0078	0.0111	0.0071	0.0283	0.0065	0.0157	0.1565
18	rs71355341	45929775	1.31	0.0654431371829849	3.2	0.326850259155197	0.357722134151022	0.303358468565184	0.1297	0.0728	0.0058	0.0033	0.0235	0.0044	0.0038	0.0276	0.1602	0.011	0.0154	0.0077	0.08	0.0187	0.0064	0.0029	0.0036	0.0975	0.0896	0.0078	0.0112	0.0071	0.0283	0.0066	0.0157	0.1564
18	rs8099461	45938415	1.32	0.055666547717423	3.2	0.326850259155197	0.476845173065056	0.383200057415867	0.1311	0.0735	0.0057	0.0032	0.0233	0.0045	0.0036	0.0276	0.1615	0.011	0.0154	0.0075	0.0785	0.0184	0.0063	0.0028	0.0035	0.0976	0.0899	0.0078	0.0116	0.0068	0.0282	0.0065	0.0156	0.1557
18	rs1873128	45941307	1.31	0.0654431371829849	3.2	0.326850259155197	0.487689585751651	0.330305802187718	0.1321	0.0726	0.0056	0.0029	0.0229	0.0045	0.0033	0.028	0.1624	0.0111	0.0153	0.0075	0.0773	0.0182	0.0065	0.0027	0.0036	0.0983	0.0903	0.0078	0.0122	0.0068	0.0277	0.0067	0.0156	0.1548
18	rs12455747	45942870	1.31	0.0654431371829849	3.2	0.326850259155197	0.504461725769309	0.321774202084784	0.1324	0.0725	0.0057	0.0029	0.0228	0.0044	0.0033	0.028	0.1626	0.0112	0.0153	0.0074	0.0774	0.0182	0.0065	0.0027	0.0036	0.0988	0.09	0.0077	0.0123	0.0069	0.0275	0.0067	0.0155	0.1547
18	rs4940374	45950628	1.3	0.0765109106342586	3.18	0.355766254763284	0.628855733551146	0.319348690478575	0.1337	0.0723	0.0057	0.0027	0.0225	0.0044	0.0032	0.0283	0.1634	0.0112	0.0152	0.0071	0.0746	0.018	0.0064	0.0026	0.0036	0.0999	0.0905	0.0073	0.0127	0.007	0.0272	0.0069	0.0154	0.155
18	rs11662161	45952352	1.3	0.0765109106342586	3.18	0.355766254763284	0.669095095415097	0.321652798092679	0.1338	0.0725	0.0057	0.0027	0.0225	0.0044	0.0033	0.0283	0.1635	0.0112	0.0151	0.007	0.0745	0.0179	0.0064	0.0026	0.0036	0.0997	0.0906	0.0073	0.0127	0.007	0.0271	0.007	0.0154	0.1551
18	rs1565246	45970701	1.3	0.0765109106342586	3.18	0.355766254763284	0.684265410799759	0.343719456975038	0.1339	0.0725	0.0056	0.0027	0.0226	0.0044	0.0033	0.0282	0.1635	0.0111	0.0151	0.0069	0.0744	0.0182	0.0064	0.0026	0.0036	0.0999	0.0903	0.0073	0.0127	0.007	0.0271	0.007	0.0155	0.1552
18	rs1004403	45971139	1.3	0.0765109106342586	3.18	0.355766254763284	0.66786787877519	0.337916585079668	0.134	0.0725	0.0056	0.0027	0.0226	0.0044	0.0033	0.0281	0.1635	0.0111	0.0151	0.0069	0.0744	0.0182	0.0064	0.0026	0.0036	0.1	0.0903	0.0073	0.0127	0.007	0.027	0.007	0.0154	0.1551
18	rs9304368	45981270	1.3	0.0765109106342586	3.18	0.355766254763284	0.680549472544951	0.315841344010582	0.1341	0.0728	0.0056	0.0027	0.0227	0.0044	0.0033	0.028	0.1638	0.0112	0.0151	0.0069	0.0737	0.0184	0.0062	0.0026	0.0036	0.1	0.0901	0.007	0.0127	0.007	0.027	0.0071	0.0155	0.1552
18	rs72923522	45988298	1.3	0.0765109106342586	3.18	0.355766254763284	0.651721231009524	0.242760004644919	0.1344	0.0728	0.0056	0.0028	0.0228	0.0044	0.0033	0.028	0.1635	0.0112	0.0151	0.0069	0.0733	0.0185	0.0062	0.0027	0.0036	0.1	0.09	0.0069	0.0127	0.0071	0.027	0.0072	0.0155	0.1555
18	rs1398192	45990557	1.3	0.0765109106342586	3.17	0.370859203571921	0.655007783886069	0.250256959150218	0.1344	0.0728	0.0056	0.0028	0.0228	0.0044	0.0033	0.028	0.1635	0.0112	0.0151	0.0069	0.0732	0.0185	0.0062	0.0027	0.0036	0.1	0.0899	0.0068	0.0127	0.0071	0.0269	0.0072	0.0155	0.1555
18	rs1014782	45991258	1.3	0.0765109106342586	3.17	0.370859203571921	0.662393928390023	0.260326382971281	0.1344	0.0728	0.0056	0.0028	0.0228	0.0044	0.0033	0.028	0.1635	0.0112	0.0151	0.007	0.0732	0.0185	0.0062	0.0027	0.0036	0.1	0.09	0.0068	0.0127	0.0071	0.0269	0.0072	0.0155	0.1555
18	rs74476384	46001112	1.3	0.0765109106342586	3.17	0.370859203571921	0.570950569857836	0.214373701007763	0.1348	0.0725	0.0057	0.003	0.0228	0.0044	0.0033	0.0279	0.1633	0.0113	0.0152	0.0071	0.0733	0.0185	0.0062	0.0026	0.0035	0.0997	0.0902	0.0067	0.0126	0.0071	0.0269	0.0073	0.0155	0.1552
18	rs16949290	46002193	1.3	0.0765109106342586	3.17	0.370859203571921	0.533278277150083	0.223093750891437	0.135	0.0723	0.0057	0.003	0.0228	0.0043	0.0033	0.0279	0.1632	0.0113	0.0152	0.0072	0.0734	0.0185	0.0062	0.0026	0.0035	0.0996	0.0903	0.0067	0.0126	0.0072	0.0269	0.0074	0.0156	0.155
18	rs4940383	46002758	1.3	0.0765109106342586	3.14	0.418735639412168	0.502626833174419	0.213625497193365	0.1353	0.0721	0.0057	0.0031	0.0228	0.0043	0.0033	0.0277	0.1635	0.0113	0.0152	0.0072	0.0735	0.0184	0.0062	0.0026	0.0035	0.0993	0.0904	0.0067	0.0126	0.0072	0.027	0.0073	0.0156	0.155
18	rs1588616	46008209	1.3	0.0765109106342586	3.14	0.418735639412168	0.491935217179727	0.207776965015592	0.1347	0.0718	0.0057	0.0031	0.0228	0.0043	0.0032	0.0277	0.1641	0.0113	0.0153	0.0072	0.0735	0.0184	0.0062	0.0026	0.0035	0.0992	0.0905	0.0067	0.0127	0.0072	0.027	0.0073	0.0156	0.1554
18	rs76320607	46012050	1.3	0.0765109106342586	3.14	0.418735639412168	0.460588616210695	0.19499874107946	0.1345	0.0718	0.0057	0.0032	0.0228	0.0044	0.0032	0.0277	0.164	0.0113	0.0153	0.0072	0.0735	0.0184	0.0063	0.0027	0.0035	0.0991	0.0905	0.0068	0.0127	0.0072	0.027	0.0074	0.0156	0.1551
18	rs1512175	46016047	1.3	0.0765109106342586	3.14	0.418735639412168	0.464170673794732	0.197803209103784	0.1345	0.0718	0.0057	0.0032	0.0228	0.0044	0.0032	0.0277	0.164	0.0113	0.0153	0.0072	0.0735	0.0184	0.0063	0.0027	0.0035	0.0991	0.0905	0.0069	0.0127	0.0073	0.027	0.0074	0.0156	0.155
18	rs11082679	46031653	1.3	0.0765109106342586	3.13	0.435575753324506	0.468804802940801	0.188610353570671	0.1341	0.0719	0.0059	0.0032	0.0228	0.0046	0.0033	0.0277	0.1639	0.0113	0.0153	0.0072	0.0734	0.0184	0.0063	0.0028	0.0035	0.0992	0.0905	0.0072	0.0127	0.0073	0.0269	0.0076	0.0156	0.1544
18	rs75846451	46039636	1.3	0.0765109106342586	3.14	0.418735639412168	0.442406872483169	0.17018459656638	0.1341	0.0719	0.0059	0.0032	0.0228	0.0045	0.0033	0.0276	0.1638	0.0113	0.0153	0.0072	0.0734	0.0184	0.006	0.0028	0.0035	0.0994	0.0905	0.0072	0.0127	0.0073	0.0269	0.0076	0.0156	0.1545
18	rs78656512	46041176	1.3	0.0765109106342586	3.13	0.435575753324506	0.442347462654478	0.172464271924578	0.1341	0.0719	0.0059	0.0032	0.0228	0.0045	0.0032	0.0276	0.1638	0.0113	0.0153	0.0072	0.0734	0.0184	0.0059	0.0028	0.0035	0.0995	0.0905	0.0072	0.0127	0.0073	0.0269	0.0076	0.0156	0.1545
18	rs74473936	46043519	1.3	0.0765109106342586	3.14	0.418735639412168	0.431307070824743	0.170283492808381	0.1341	0.0719	0.0059	0.0032	0.0228	0.0045	0.0032	0.0276	0.1637	0.0113	0.0153	0.0072	0.0734	0.0184	0.0059	0.0028	0.0035	0.0995	0.0905	0.0072	0.0127	0.0073	0.0269	0.0076	0.0156	0.1545
18	rs1877416	46059576	1.3	0.0765109106342586	3.14	0.418735639412168	0.279808883335254	0.115559999216445	0.1338	0.0721	0.006	0.0033	0.0223	0.0043	0.0032	0.027	0.1625	0.0115	0.0153	0.0074	0.0735	0.0185	0.0065	0.0028	0.0034	0.0995	0.091	0.0074	0.0127	0.007	0.027	0.0081	0.0156	0.1551
18	rs73441440	46063299	1.3	0.0765109106342586	3.16	0.386381943985473	0.25025191370425	0.102956120694023	0.1336	0.0721	0.006	0.0033	0.0223	0.0043	0.0032	0.027	0.1625	0.0116	0.0153	0.0074	0.0735	0.0185	0.0066	0.0028	0.0034	0.0993	0.0909	0.0074	0.0127	0.007	0.027	0.0081	0.0156	0.1552
18	rs1877417	46068336	1.3	0.0765109106342586	3.14	0.418735639412168	0.21482932608182	0.0932049453446459	0.1336	0.0721	0.0061	0.0033	0.0223	0.0043	0.0032	0.0269	0.1619	0.0117	0.0153	0.0074	0.0737	0.0185	0.0068	0.0029	0.0034	0.099	0.0911	0.0075	0.0127	0.007	0.0269	0.0082	0.0156	0.1554
18	rs114164234	46090775	1.3	0.0765109106342586	3.14	0.418735639412168	0.192553161166991	0.0782395183870295	0.1333	0.0722	0.0062	0.0032	0.0223	0.0043	0.0033	0.0267	0.1617	0.0118	0.0154	0.0073	0.0739	0.0186	0.007	0.0029	0.0034	0.0983	0.0914	0.0075	0.0128	0.0071	0.0267	0.0083	0.0157	0.1554
18	rs3744827	46095943	1.29	0.0889718392940509	3.14	0.418735639412168	0.205254509167841	0.0798664920361935	0.1334	0.0724	0.0061	0.0032	0.0223	0.0043	0.0033	0.0267	0.1613	0.0118	0.0154	0.0073	0.0738	0.0186	0.007	0.0029	0.0034	0.0984	0.0913	0.0075	0.0128	0.0071	0.0267	0.0084	0.0157	0.1555
18	rs78804659	46098396	1.29	0.0889718392940509	3.14	0.418735639412168	0.181416935973276	0.0713723338817499	0.1334	0.0724	0.0061	0.0033	0.0223	0.0043	0.0033	0.0267	0.1613	0.0118	0.0154	0.0074	0.0737	0.0186	0.007	0.0029	0.0034	0.0982	0.0914	0.0075	0.0128	0.0071	0.0267	0.0084	0.0157	0.1556
18	rs112953824	46100362	1.29	0.0889718392940509	3.14	0.418735639412168	0.169489908440809	0.0681412792066994	0.1333	0.0723	0.0062	0.0033	0.0223	0.0043	0.0033	0.0266	0.1612	0.0118	0.0154	0.0074	0.0736	0.0186	0.0071	0.0029	0.0034	0.098	0.0914	0.0076	0.0128	0.0072	0.0267	0.0084	0.0158	0.1558
18	rs62102933	46101379	1.29	0.0889718392940509	3.15	0.402339212139645	0.157489046929518	0.0632101872033475	0.1333	0.0723	0.0062	0.0033	0.0223	0.0043	0.0033	0.0266	0.1611	0.0118	0.0154	0.0074	0.0736	0.0184	0.0071	0.0029	0.0034	0.0978	0.0914	0.0076	0.0127	0.0072	0.0267	0.0084	0.0158	0.1559
18	rs61286453	46102722	1.29	0.0889718392940509	3.16	0.386381943985473	0.144483128309896	0.0572679468469331	0.1332	0.0724	0.0063	0.0033	0.0223	0.0043	0.0033	0.0265	0.1609	0.0119	0.0155	0.0075	0.0734	0.0182	0.0073	0.003	0.0034	0.0975	0.0914	0.0076	0.0127	0.0073	0.0268	0.0086	0.0159	0.1561
18	rs1877414	46103107	1.29	0.0889718392940509	3.16	0.386381943985473	0.14277991241977	0.0577211380326175	0.1332	0.0724	0.0063	0.0033	0.0223	0.0043	0.0033	0.0265	0.1609	0.0119	0.0155	0.0075	0.0733	0.0182	0.0073	0.003	0.0034	0.0975	0.0914	0.0076	0.0127	0.0074	0.0268	0.0086	0.0159	0.1561
18	rs117901951	46111291	1.29	0.0889718392940509	3.15	0.402339212139645	0.078097821321778	0.0665491994679272	0.1327	0.0721	0.0067	0.0033	0.0222	0.0042	0.0035	0.0258	0.1595	0.0121	0.0158	0.0074	0.0742	0.0185	0.0077	0.0031	0.0035	0.097	0.0914	0.0082	0.013	0.0074	0.027	0.0086	0.0161	0.1556
18	rs118115683	46119000	1.28	0.102927797709035	3.15	0.402339212139645	0.050374973649307	0.0891325942349568	0.1321	0.0719	0.0071	0.0032	0.0222	0.0041	0.0036	0.0249	0.1578	0.0124	0.0161	0.0075	0.0751	0.0189	0.0081	0.0033	0.0037	0.0963	0.0914	0.0088	0.0133	0.0074	0.0272	0.0087	0.0163	0.155
18	rs2337069	46120940	1.28	0.102927797709035	3.15	0.402339212139645	0.0505731470345488	0.0902998883975837	0.1321	0.0719	0.0071	0.0032	0.0222	0.0041	0.0036	0.0249	0.1577	0.0124	0.0162	0.0075	0.0752	0.0189	0.0081	0.0033	0.0037	0.0963	0.0914	0.0088	0.0133	0.0074	0.0272	0.0087	0.0163	0.1549
18	rs72925539	46123229	1.27	0.118479912290321	3.15	0.402339212139645	0.0492293840813924	0.0852855725396139	0.132	0.0721	0.0072	0.0032	0.0222	0.0041	0.0036	0.0248	0.1578	0.0124	0.0162	0.0075	0.0751	0.0189	0.0082	0.0033	0.0037	0.0961	0.0914	0.0088	0.0133	0.0074	0.027	0.0087	0.0163	0.1549
18	rs9789209	46124640	1.27	0.118479912290321	3.15	0.402339212139645	0.0483577551561291	0.0842965206494787	0.132	0.0721	0.0072	0.0032	0.0222	0.0041	0.0036	0.0248	0.1578	0.0125	0.0162	0.0075	0.0751	0.0189	0.0082	0.0033	0.0037	0.0961	0.0915	0.0088	0.0133	0.0075	0.027	0.0087	0.0164	0.1549
18	rs59297628	46134647	1.27	0.118479912290321	3.16	0.386381943985473	0.0372071136054506	0.0961462615445758	0.132	0.0723	0.0072	0.0032	0.0221	0.004	0.0036	0.0247	0.1582	0.0128	0.0163	0.0076	0.0749	0.0189	0.0082	0.0033	0.0037	0.0951	0.0917	0.0089	0.0133	0.0075	0.027	0.0087	0.0164	0.1547
18	rs16949636	46136515	1.27	0.118479912290321	3.16	0.386381943985473	0.0353883166059063	0.105431987062848	0.1319	0.0724	0.0072	0.0032	0.0221	0.0039	0.0036	0.0247	0.1581	0.0128	0.0163	0.0076	0.0749	0.0188	0.0082	0.0033	0.0037	0.0949	0.0918	0.0091	0.0133	0.0075	0.0271	0.0088	0.0165	0.1548
18	rs17762618	46139386	1.27	0.118479912290321	3.16	0.386381943985473	0.0332835367515101	0.112739437673692	0.132	0.0725	0.0072	0.0032	0.022	0.0037	0.0036	0.0246	0.1581	0.0128	0.0163	0.0076	0.0749	0.0188	0.0082	0.0033	0.0037	0.0947	0.0919	0.0091	0.0133	0.0076	0.0271	0.0088	0.0165	0.1548
18	rs117619765	46144728	1.27	0.118479912290321	3.16	0.386381943985473	0.035104187628462	0.122945873456319	0.1323	0.0728	0.0072	0.0032	0.0219	0.0033	0.0035	0.0244	0.158	0.0129	0.0163	0.0077	0.0748	0.0187	0.0081	0.0032	0.0036	0.0942	0.0923	0.0093	0.0133	0.0077	0.027	0.0088	0.0166	0.1548
18	rs2306514	46146221	1.27	0.118479912290321	3.17	0.370859203571921	0.034693747854546	0.122682269843163	0.1324	0.0727	0.0072	0.0032	0.0218	0.0033	0.0035	0.0244	0.158	0.0129	0.0163	0.0077	0.0748	0.0187	0.0081	0.0032	0.0036	0.0942	0.0924	0.0093	0.0133	0.0077	0.027	0.0088	0.0166	0.1549
18	rs74916778	46148055	1.27	0.118479912290321	3.17	0.370859203571921	0.0342993323837298	0.125859462120879	0.1323	0.0727	0.0072	0.0032	0.0219	0.0033	0.0035	0.0244	0.158	0.0129	0.0164	0.0077	0.0747	0.0187	0.0081	0.0033	0.0037	0.0941	0.0924	0.0093	0.0133	0.0077	0.027	0.0088	0.0166	0.1548
18	rs3786180	46150975	1.27	0.118479912290321	3.17	0.370859203571921	0.033370481412687	0.12656961955527	0.1323	0.0727	0.0073	0.0033	0.0219	0.0033	0.0036	0.0244	0.158	0.013	0.0164	0.0077	0.0747	0.0188	0.0081	0.0033	0.0037	0.094	0.0924	0.0093	0.0133	0.0077	0.027	0.0088	0.0166	0.1549
18	rs117354347	46157363	1.26	0.135727966888585	3.17	0.370859203571921	0.0460380203226116	0.143492290886994	0.1322	0.0738	0.0076	0.0033	0.0218	0.0032	0.0036	0.0242	0.1573	0.0132	0.0165	0.0077	0.075	0.0188	0.008	0.0032	0.0037	0.0928	0.0927	0.0093	0.0133	0.0077	0.0272	0.0089	0.0167	0.1544
18	Affx-14972552	46163049	1.26	0.135727966888585	3.18	0.355766254763284	0.0495875123749139	0.149115027303675	0.1321	0.074	0.0077	0.0033	0.0218	0.0032	0.0036	0.0242	0.1571	0.0133	0.0166	0.0077	0.0751	0.0188	0.008	0.0032	0.0037	0.0925	0.0927	0.0093	0.0133	0.0078	0.0272	0.0089	0.0168	0.1543
18	rs299723	46168227	1.26	0.135727966888585	3.21	0.313017210102667	0.0500786954338031	0.154623866827518	0.1322	0.074	0.0077	0.0033	0.0218	0.0032	0.0037	0.0242	0.1569	0.0133	0.0166	0.0077	0.0751	0.0188	0.0081	0.0032	0.0037	0.0924	0.0927	0.0093	0.0133	0.0078	0.0273	0.009	0.0168	0.1543
18	rs299726	46169361	1.26	0.135727966888585	3.28	0.227357389834261	0.0502925560131359	0.16311716825127	0.1321	0.0741	0.0077	0.0033	0.0218	0.0032	0.0037	0.0242	0.1568	0.0133	0.0166	0.0077	0.0751	0.0188	0.0081	0.0032	0.0037	0.0923	0.0927	0.0093	0.0133	0.0078	0.0273	0.009	0.0168	0.1543
18	rs75074397	46169547	1.26	0.135727966888585	3.28	0.227357389834261	0.0502266873473041	0.1634095378146	0.1321	0.0741	0.0077	0.0033	0.0218	0.0032	0.0037	0.0241	0.1568	0.0133	0.0166	0.0077	0.0751	0.0188	0.0081	0.0032	0.0037	0.0923	0.0927	0.0093	0.0133	0.0078	0.0274	0.009	0.0168	0.1543
18	rs117748022	46174186	1.26	0.135727966888585	3.28	0.227357389834261	0.0512208339048671	0.151955488423524	0.1314	0.0742	0.0078	0.0033	0.0217	0.0033	0.0037	0.0241	0.1568	0.0133	0.0166	0.0077	0.0751	0.0187	0.0082	0.0032	0.0038	0.0922	0.0928	0.0093	0.0134	0.0079	0.0275	0.0091	0.0166	0.1546
18	rs7504869	46175116	1.26	0.135727966888585	3.31	0.196320630125924	0.0507055538505582	0.151480743441866	0.1313	0.0742	0.0078	0.0033	0.0217	0.0033	0.0037	0.0241	0.1568	0.0133	0.0166	0.0077	0.0751	0.0187	0.0082	0.0032	0.0038	0.0922	0.0928	0.0093	0.0134	0.0079	0.0275	0.0091	0.0166	0.1546
18	rs143796673	46182652	1.26	0.135727966888585	3.31	0.196320630125924	0.0510209547773284	0.150816995741665	0.1313	0.0742	0.0078	0.0033	0.0217	0.0033	0.0037	0.0241	0.1568	0.0133	0.0166	0.0077	0.0751	0.0187	0.0082	0.0032	0.0038	0.0922	0.0928	0.0093	0.0135	0.0079	0.0275	0.0091	0.0166	0.1546
18	rs117144322	46187508	1.26	0.135727966888585	3.31	0.196320630125924	0.0507718446837106	0.151670577547215	0.1312	0.0742	0.0077	0.0034	0.0217	0.0033	0.0037	0.0241	0.1568	0.0133	0.0166	0.0077	0.0751	0.0187	0.0082	0.0033	0.0038	0.0922	0.0929	0.0093	0.0135	0.0079	0.0274	0.0091	0.0165	0.1546
18	rs34197118	46192616	1.26	0.135727966888585	3.31	0.196320630125924	0.0471803375560585	0.141172662653769	0.1309	0.0743	0.0076	0.0034	0.0216	0.0034	0.0038	0.0241	0.1569	0.0134	0.0165	0.0077	0.0751	0.0187	0.0082	0.0033	0.0038	0.0921	0.0931	0.0094	0.0135	0.0079	0.0274	0.0091	0.0165	0.1545
18	rs78004144	46192724	1.26	0.135727966888585	3.31	0.196320630125924	0.0481814894753998	0.143306215564723	0.1309	0.0743	0.0076	0.0034	0.0216	0.0034	0.0038	0.0241	0.1569	0.0134	0.0165	0.0077	0.0751	0.0187	0.0082	0.0033	0.0038	0.0921	0.0931	0.0094	0.0135	0.0079	0.0274	0.0091	0.0165	0.1545
18	rs299740	46198872	1.26	0.135727966888585	3.32	0.186688027238402	0.0894898388409183	0.133118058492342	0.1302	0.0747	0.0079	0.0034	0.0215	0.0034	0.0038	0.024	0.1572	0.0134	0.0163	0.0078	0.075	0.0187	0.0081	0.0034	0.0039	0.0918	0.0935	0.0096	0.0136	0.0078	0.0273	0.0094	0.0166	0.1542
18	rs299739	46199840	1.26	0.135727966888585	3.32	0.186688027238402	0.100352253571132	0.132033216162468	0.1303	0.0748	0.0079	0.0034	0.0214	0.0034	0.0038	0.024	0.1569	0.0135	0.0163	0.0078	0.075	0.0186	0.0081	0.0034	0.0039	0.0919	0.0934	0.0096	0.0136	0.0078	0.0273	0.0094	0.0165	0.1542
18	rs10853569	46202233	1.26	0.135727966888585	3.32	0.186688027238402	0.1229266523519	0.169591640529067	0.1309	0.0756	0.0081	0.0036	0.021	0.0036	0.0039	0.0236	0.1554	0.0138	0.0162	0.0081	0.0753	0.0187	0.0082	0.0035	0.004	0.091	0.0926	0.0097	0.0133	0.0079	0.0271	0.0094	0.0166	0.1544
18	rs113051151	46203620	1.26	0.135727966888585	3.33	0.177401503992083	0.140105141082139	0.228969909277093	0.1302	0.0759	0.0081	0.0037	0.0209	0.0037	0.0039	0.0235	0.1552	0.0141	0.0162	0.0081	0.0749	0.0186	0.0083	0.0036	0.0041	0.0916	0.0925	0.0098	0.0133	0.0078	0.0271	0.0093	0.0165	0.1548
18	rs75897227	46203708	1.26	0.135727966888585	3.33	0.177401503992083	0.146100982108957	0.249694989085601	0.1302	0.0758	0.0081	0.0037	0.0209	0.0037	0.0039	0.0235	0.1552	0.0141	0.0162	0.0081	0.0749	0.0186	0.0083	0.0036	0.0041	0.0917	0.0924	0.0098	0.0133	0.0078	0.0271	0.0093	0.0165	0.1548
18	rs72909769	46205799	1.27	0.118479912290321	3.33	0.177401503992083	0.104959945343049	0.222443922311406	0.1298	0.0761	0.0081	0.0037	0.0208	0.0039	0.0039	0.0233	0.1551	0.0142	0.0163	0.008	0.0749	0.0185	0.0083	0.0037	0.0041	0.0926	0.0919	0.0099	0.0135	0.0078	0.0272	0.0092	0.0163	0.1547
18	rs78415359	46207268	1.27	0.118479912290321	3.33	0.177401503992083	0.0911811331946226	0.238983484682923	0.1294	0.0763	0.008	0.0038	0.0208	0.0039	0.0039	0.0232	0.155	0.0142	0.0162	0.008	0.075	0.0185	0.0083	0.0037	0.0041	0.0932	0.0916	0.01	0.0136	0.0078	0.0272	0.0091	0.0163	0.1547
18	rs72909772	46209339	1.27	0.118479912290321	3.33	0.177401503992083	0.10923370963406	0.226352149273201	0.1271	0.0774	0.0079	0.0041	0.0204	0.0043	0.004	0.0222	0.1544	0.0143	0.0162	0.0078	0.0751	0.0183	0.0083	0.004	0.0042	0.0971	0.0895	0.0106	0.0142	0.0079	0.0271	0.0082	0.0161	0.1545
18	rs8093573	46209915	1.26	0.135727966888585	3.33	0.177401503992083	0.11875745730914	0.161075760449301	0.1266	0.0776	0.0079	0.0041	0.0203	0.0044	0.004	0.0221	0.1543	0.0144	0.0161	0.0078	0.0751	0.0182	0.0083	0.0044	0.0042	0.0981	0.0891	0.0108	0.0144	0.0081	0.0272	0.0081	0.0156	0.1544
18	rs73445525	46210448	1.26	0.135727966888585	3.33	0.177401503992083	0.119935578485868	0.207776965015592	0.126	0.0777	0.0079	0.0041	0.0203	0.0044	0.004	0.0217	0.1543	0.0143	0.0163	0.0077	0.0754	0.0181	0.0083	0.0044	0.0043	0.0986	0.0891	0.0108	0.0145	0.008	0.0273	0.008	0.0157	0.1545
18	rs77705133	46210515	1.26	0.135727966888585	3.33	0.177401503992083	0.123424648960382	0.219311838498192	0.1258	0.0777	0.0078	0.0042	0.0203	0.0044	0.004	0.0216	0.1543	0.0143	0.0164	0.0077	0.0755	0.0181	0.0082	0.0044	0.0043	0.0986	0.089	0.0108	0.0145	0.008	0.0273	0.008	0.0157	0.1546
18	rs8091345	46216413	1.26	0.135727966888585	3.39	0.128586294370088	0.0947733474528253	0.13113168761125	0.1255	0.0778	0.0078	0.0042	0.0204	0.0044	0.004	0.0216	0.1544	0.0143	0.0164	0.0077	0.0755	0.018	0.0082	0.0044	0.0043	0.0989	0.089	0.0108	0.0145	0.008	0.0273	0.0078	0.0157	0.1548
18	rs16949777	46216928	1.26	0.135727966888585	3.41	0.114783892697204	0.0932125405620923	0.144144243876667	0.1247	0.0778	0.0078	0.0041	0.0209	0.0044	0.004	0.0216	0.1541	0.0143	0.0164	0.0077	0.0757	0.0184	0.0082	0.0043	0.0043	0.0998	0.0886	0.0108	0.0145	0.0079	0.0273	0.0078	0.0157	0.1545
18	rs1482275	46219975	1.26	0.135727966888585	3.42	0.108314757127468	0.0774828966997719	0.102791874711138	0.1245	0.0781	0.0077	0.0041	0.0209	0.0044	0.004	0.0217	0.154	0.0143	0.0164	0.0078	0.0755	0.0183	0.0082	0.0044	0.0042	0.1002	0.0884	0.0108	0.0145	0.0079	0.0272	0.0078	0.0156	0.1548
18	rs10048289	46221997	1.26	0.135727966888585	3.43	0.102124300974309	0.100455543240384	0.125682155692457	0.1247	0.0783	0.0076	0.0041	0.0208	0.0044	0.0039	0.0218	0.1545	0.0143	0.0165	0.0077	0.0751	0.0183	0.0081	0.0043	0.0042	0.1004	0.0884	0.0108	0.0146	0.0079	0.0271	0.0078	0.0154	0.1548
18	rs16949816	46222367	1.26	0.135727966888585	3.43	0.102124300974309	0.10698955677365	0.147232115951566	0.1242	0.0784	0.0076	0.0041	0.0208	0.0044	0.0039	0.0218	0.1549	0.0143	0.0165	0.0077	0.0751	0.0183	0.008	0.0043	0.0042	0.1005	0.0884	0.0108	0.0146	0.0079	0.0271	0.0078	0.0154	0.1548
18	rs78436314	46228514	1.26	0.135727966888585	3.43	0.102124300974309	0.161179589482512	0.168309385924453	0.1243	0.0793	0.0075	0.0041	0.0205	0.0043	0.0039	0.0215	0.154	0.014	0.0166	0.0076	0.0757	0.018	0.0079	0.0041	0.0042	0.1018	0.088	0.0104	0.0149	0.0078	0.0267	0.0079	0.0148	0.1556
18	rs76956558	46228795	1.26	0.135727966888585	3.43	0.102124300974309	0.158509158194115	0.168013964739432	0.1242	0.0794	0.0075	0.0041	0.0205	0.0043	0.0039	0.0215	0.154	0.014	0.0166	0.0076	0.0757	0.0181	0.0079	0.0041	0.0042	0.1017	0.088	0.0104	0.0149	0.0078	0.0267	0.0079	0.0148	0.1557
18	rs80211153	46230053	1.26	0.135727966888585	3.43	0.102124300974309	0.159567345213683	0.16722706395609	0.1242	0.0794	0.0075	0.0041	0.0204	0.0043	0.0039	0.0214	0.154	0.014	0.0166	0.0076	0.0758	0.0181	0.0079	0.0041	0.0042	0.1017	0.088	0.0104	0.0149	0.0078	0.0267	0.0079	0.0148	0.1558
18	rs117567124	46233804	1.27	0.118479912290321	3.44	0.0962054431234386	0.1709461845775	0.160106858438354	0.1242	0.0796	0.0075	0.0041	0.0204	0.0043	0.0039	0.0214	0.1538	0.014	0.0166	0.0076	0.0759	0.0181	0.0079	0.0041	0.0042	0.102	0.0879	0.0103	0.0149	0.0078	0.0266	0.0079	0.0147	0.1559
18	rs56212333	46238689	1.26	0.135727966888585	3.46	0.0851540123614781	0.150886551024778	0.126214354614854	0.1241	0.0798	0.0075	0.0041	0.0203	0.0043	0.0039	0.0213	0.1537	0.0139	0.0166	0.0076	0.076	0.0181	0.0079	0.0041	0.0042	0.1022	0.0877	0.0103	0.0149	0.0078	0.0266	0.0079	0.0146	0.1561
18	rs12185475	46239127	1.26	0.135727966888585	3.48	0.0751031739839783	0.142651856659932	0.114873793652153	0.1241	0.0798	0.0075	0.0041	0.0203	0.0043	0.0039	0.0213	0.1537	0.0139	0.0166	0.0076	0.076	0.0181	0.0079	0.0041	0.0042	0.1023	0.0877	0.0103	0.0149	0.0078	0.0266	0.0079	0.0146	0.1561
18	rs80168745	46240403	1.26	0.135727966888585	3.48	0.0751031739839783	0.13677295523034	0.107846881974332	0.1243	0.0798	0.0075	0.0041	0.0203	0.0043	0.0039	0.0213	0.1537	0.0138	0.0165	0.0076	0.0761	0.0181	0.0079	0.004	0.0042	0.1023	0.0877	0.0103	0.0149	0.0078	0.0266	0.0079	0.0144	0.1563
18	rs9947954	46240711	1.26	0.135727966888585	3.48	0.0751031739839783	0.133304357140827	0.109524567426951	0.1243	0.0798	0.0075	0.0041	0.0203	0.0043	0.0039	0.0213	0.1537	0.0138	0.0165	0.0076	0.0761	0.0181	0.0079	0.004	0.0042	0.1024	0.0877	0.0103	0.0149	0.0078	0.0266	0.0079	0.0144	0.1563
18	rs76477629	46240736	1.26	0.135727966888585	3.48	0.0751031739839783	0.134475196154537	0.112654380909882	0.1243	0.0798	0.0075	0.0041	0.0203	0.0043	0.0039	0.0213	0.1537	0.0138	0.0165	0.0076	0.0761	0.0181	0.0079	0.004	0.0042	0.1024	0.0877	0.0103	0.0149	0.0078	0.0266	0.0079	0.0144	0.1563
18	rs72911633	46241499	1.26	0.135727966888585	3.48	0.0751031739839783	0.142555859853414	0.130052872449655	0.1243	0.0799	0.0075	0.0041	0.0203	0.0043	0.0039	0.0213	0.1537	0.0137	0.0165	0.0076	0.0761	0.0181	0.0079	0.004	0.0042	0.1024	0.0877	0.0103	0.0149	0.0078	0.0266	0.0079	0.0144	0.1563
18	rs118065578	46241882	1.26	0.135727966888585	3.48	0.0751031739839783	0.147631548966485	0.13960318846122	0.1243	0.0799	0.0075	0.004	0.0203	0.0043	0.0039	0.0214	0.1536	0.0137	0.0165	0.0076	0.0761	0.0181	0.0079	0.004	0.0042	0.1024	0.0877	0.0103	0.0149	0.0078	0.0266	0.0079	0.0144	0.1563
18	rs62105204	46241943	1.26	0.135727966888585	3.48	0.0751031739839783	0.148089296049929	0.138774884672921	0.1243	0.0799	0.0075	0.004	0.0203	0.0043	0.0039	0.0214	0.1536	0.0137	0.0166	0.0076	0.0761	0.0181	0.0079	0.004	0.0042	0.1024	0.0877	0.0103	0.0149	0.0078	0.0266	0.0079	0.0144	0.1563
18	rs16949865	46246851	1.27	0.118479912290321	3.48	0.0751031739839783	0.188045455892708	0.178259627940025	0.1243	0.08	0.0075	0.004	0.0203	0.0043	0.0039	0.0217	0.1532	0.0137	0.0166	0.0076	0.076	0.0181	0.0079	0.0037	0.0042	0.1026	0.0877	0.0103	0.0148	0.0077	0.0266	0.0079	0.0144	0.1566
18	rs72911648	46250522	1.27	0.118479912290321	3.48	0.0751031739839783	0.29037675109994	0.367590092303034	0.1242	0.08	0.0075	0.004	0.0203	0.0043	0.0039	0.0217	0.1532	0.0137	0.0166	0.0076	0.076	0.0181	0.0078	0.0037	0.0042	0.1026	0.0877	0.0103	0.0148	0.0077	0.0266	0.0079	0.0144	0.1566
18	rs77158567	46252305	1.27	0.118479912290321	3.48	0.0751031739839783	0.317685533988418	0.40818317931713	0.1242	0.08	0.0075	0.004	0.0203	0.0043	0.0039	0.0217	0.1531	0.0137	0.0166	0.0076	0.076	0.0181	0.0078	0.0037	0.0042	0.1026	0.0877	0.0103	0.0148	0.0077	0.0266	0.0079	0.0144	0.1567
18	rs72911663	46259014	1.28	0.102927797709035	3.48	0.0751031739839783	0.573841408828984	0.385499626947226	0.1216	0.0797	0.0077	0.0038	0.019	0.0043	0.0041	0.0227	0.153	0.013	0.0169	0.0086	0.0754	0.0184	0.007	0.0034	0.0043	0.1028	0.0853	0.0101	0.0154	0.0086	0.0255	0.0073	0.0135	0.1643
18	rs4939799	46264969	1.28	0.102927797709035	3.48	0.0751031739839783	0.507632862608073	0.259643628469326	0.1218	0.0796	0.0078	0.0038	0.0189	0.0043	0.0042	0.0229	0.1529	0.013	0.017	0.0086	0.0749	0.0185	0.007	0.0034	0.0043	0.1028	0.0853	0.0101	0.0155	0.0086	0.0255	0.0072	0.0135	0.1645
18	rs4939800	46266174	1.28	0.102927797709035	3.48	0.0751031739839783	0.470028038736963	0.248572250592162	0.1218	0.0796	0.0077	0.0038	0.0189	0.0043	0.0042	0.0229	0.1529	0.013	0.017	0.0086	0.0748	0.0185	0.007	0.0034	0.0043	0.1028	0.0853	0.0101	0.0155	0.0086	0.0255	0.0072	0.0135	0.1646
18	rs78234403	46267719	1.28	0.102927797709035	3.48	0.0751031739839783	0.503322449247699	0.254314910087115	0.1218	0.0796	0.0077	0.0038	0.0189	0.0043	0.0042	0.0229	0.1529	0.013	0.017	0.0086	0.0748	0.0185	0.007	0.0034	0.0043	0.1029	0.0852	0.0101	0.0155	0.0086	0.0255	0.0072	0.0135	0.1646
18	rs78805394	46275227	1.27	0.118479912290321	3.48	0.0751031739839783	0.483151564858854	0.261465553772957	0.1219	0.0795	0.0077	0.0038	0.0188	0.0043	0.0041	0.023	0.1529	0.013	0.017	0.0087	0.0745	0.0184	0.0071	0.0033	0.0042	0.1032	0.0851	0.0101	0.0155	0.0086	0.0255	0.0072	0.0136	0.1646
18	rs16949934	46277226	1.27	0.118479912290321	3.48	0.0751031739839783	0.466911855942327	0.254993235137525	0.1219	0.0795	0.0077	0.0038	0.0188	0.0042	0.0041	0.023	0.1529	0.013	0.0171	0.0087	0.0745	0.0184	0.0071	0.0033	0.0042	0.1033	0.085	0.0102	0.0155	0.0086	0.0255	0.0072	0.0136	0.1645
18	rs60762579	46280931	1.27	0.118479912290321	3.48	0.0751031739839783	0.480178848976177	0.2738667369774	0.1219	0.0794	0.0076	0.0038	0.0189	0.0042	0.0041	0.0231	0.153	0.013	0.0171	0.0087	0.0744	0.0184	0.0071	0.0033	0.0042	0.1033	0.0852	0.0102	0.0155	0.0087	0.0255	0.0072	0.0136	0.1645
18	rs77311076	46283259	1.27	0.118479912290321	3.48	0.0751031739839783	0.46161934429174	0.241091558614093	0.1219	0.0794	0.0076	0.0038	0.0191	0.0042	0.0041	0.0232	0.153	0.013	0.0172	0.0087	0.0742	0.0184	0.007	0.0033	0.0042	0.1033	0.0854	0.0102	0.0154	0.0087	0.0255	0.0072	0.0136	0.1644
18	rs1017847	46283966	1.27	0.118479912290321	3.48	0.0751031739839783	0.406331826102118	0.16978921223035	0.1219	0.0794	0.0076	0.0038	0.0191	0.0042	0.0041	0.0233	0.153	0.0131	0.0172	0.0087	0.0741	0.0185	0.007	0.0033	0.0041	0.1033	0.0855	0.0102	0.0154	0.0087	0.0255	0.0072	0.0136	0.1643
18	rs117501852	46284084	1.27	0.118479912290321	3.48	0.0751031739839783	0.412965169069396	0.188303075145859	0.1219	0.0793	0.0076	0.0037	0.0192	0.0041	0.0041	0.0233	0.153	0.0131	0.0172	0.0087	0.0741	0.0185	0.007	0.0033	0.0041	0.1032	0.0855	0.0102	0.0153	0.0086	0.0255	0.0071	0.0136	0.1643
18	rs61729840	46284611	1.27	0.118479912290321	3.48	0.0751031739839783	0.393899387710569	0.184120783360023	0.1221	0.0792	0.0076	0.0037	0.0193	0.0041	0.0041	0.0235	0.1532	0.013	0.0171	0.0087	0.0742	0.0184	0.0069	0.0032	0.0041	0.1032	0.0857	0.0103	0.0151	0.0085	0.0255	0.0071	0.0136	0.1642
18	rs72911686	46285113	1.27	0.118479912290321	3.47	0.0800071130091993	0.36994592327539	0.172861814678099	0.1222	0.0791	0.0075	0.0037	0.0194	0.004	0.0041	0.0238	0.1533	0.013	0.0171	0.0087	0.0744	0.0185	0.0068	0.0032	0.0041	0.1032	0.0858	0.0103	0.015	0.0085	0.0255	0.007	0.0136	0.1642
18	rs79646752	46293053	1.26	0.135727966888585	3.47	0.0800071130091993	0.271893829052115	0.15778995744588	0.1232	0.0795	0.0074	0.0036	0.0198	0.004	0.004	0.0236	0.1532	0.013	0.0169	0.0087	0.0738	0.0186	0.0066	0.0031	0.004	0.1026	0.0864	0.0102	0.0146	0.0084	0.0259	0.007	0.0136	0.1644
18	rs7505092	46293788	1.26	0.135727966888585	3.47	0.0800071130091993	0.239474383551455	0.122594449126753	0.1233	0.0795	0.0074	0.0036	0.0198	0.004	0.004	0.0236	0.1532	0.013	0.0169	0.0087	0.0737	0.0186	0.0065	0.0031	0.004	0.1026	0.0864	0.0102	0.0146	0.0084	0.0259	0.007	0.0136	0.1644
18	rs78682172	46294222	1.26	0.135727966888585	3.47	0.0800071130091993	0.240726243564918	0.119883745808456	0.1231	0.0795	0.0074	0.0036	0.0198	0.004	0.004	0.0237	0.1532	0.013	0.0169	0.0088	0.0738	0.0186	0.0065	0.0031	0.004	0.1026	0.0866	0.0102	0.0146	0.0084	0.026	0.007	0.0136	0.1644
18	rs1531780	46294270	1.26	0.135727966888585	3.47	0.0800071130091993	0.236125180034976	0.116247754989943	0.1231	0.0795	0.0074	0.0036	0.0198	0.004	0.004	0.0237	0.1532	0.013	0.0169	0.0088	0.0738	0.0186	0.0065	0.0031	0.004	0.1026	0.0866	0.0102	0.0146	0.0084	0.026	0.007	0.0136	0.1644
18	rs6507868	46294895	1.26	0.135727966888585	3.47	0.0800071130091993	0.257237823783892	0.131762517932538	0.123	0.0796	0.0074	0.0036	0.0198	0.0039	0.004	0.0237	0.1532	0.013	0.0168	0.0088	0.0737	0.0186	0.0065	0.0031	0.0039	0.1026	0.0866	0.0102	0.0146	0.0083	0.026	0.007	0.0137	0.1645
18	rs28651212	46297120	1.26	0.135727966888585	3.47	0.0800071130091993	0.257731220729909	0.125327822775467	0.1232	0.0795	0.0074	0.0036	0.0198	0.0039	0.0039	0.0238	0.1529	0.0131	0.0168	0.0088	0.0734	0.0188	0.0065	0.003	0.0039	0.1026	0.0867	0.0103	0.0146	0.0083	0.0261	0.007	0.0138	0.1644
18	rs28709065	46298940	1.26	0.135727966888585	3.47	0.0800071130091993	0.262376202459491	0.129694001351637	0.1234	0.0793	0.0073	0.0036	0.0199	0.0039	0.0038	0.0238	0.1527	0.0134	0.0169	0.0088	0.0731	0.0189	0.0065	0.003	0.0039	0.1026	0.0868	0.0105	0.0146	0.0083	0.0261	0.0071	0.0138	0.164
18	rs72913707	46301315	1.25	0.154769873779188	3.47	0.0800071130091993	0.285042895845472	0.117973900030531	0.1232	0.0787	0.0074	0.0036	0.02	0.0039	0.0038	0.0235	0.1528	0.0135	0.0171	0.0089	0.0724	0.019	0.0065	0.0029	0.004	0.1028	0.0876	0.0108	0.0146	0.0084	0.0261	0.0072	0.0138	0.1639
18	rs56004025	46301471	1.25	0.154769873779188	3.47	0.0800071130091993	0.285896555809643	0.110704851781014	0.1231	0.0787	0.0074	0.0036	0.02	0.0039	0.0037	0.0235	0.1528	0.0135	0.0171	0.0089	0.0724	0.019	0.0065	0.0029	0.004	0.1029	0.0877	0.0108	0.0146	0.0084	0.0261	0.0072	0.0138	0.164
18	rs4533357	46301791	1.25	0.154769873779188	3.47	0.0800071130091993	0.274534065032756	0.0990424648448036	0.1231	0.0786	0.0074	0.0036	0.02	0.0039	0.0037	0.0234	0.1528	0.0135	0.0172	0.0089	0.0723	0.019	0.0065	0.0029	0.004	0.1028	0.0878	0.0108	0.0146	0.0084	0.0261	0.0072	0.0138	0.164
18	rs4078504	46303400	1.25	0.154769873779188	3.47	0.0800071130091993	0.20285015459814	0.0867394334356721	0.124	0.078	0.0074	0.0035	0.02	0.0038	0.0036	0.0232	0.1529	0.0135	0.0173	0.0089	0.0726	0.0189	0.0065	0.003	0.004	0.1028	0.0883	0.0109	0.0145	0.0084	0.026	0.0072	0.0138	0.1635
18	rs55929545	46304354	1.25	0.154769873779188	3.49	0.0704349946405554	0.222533759099435	0.105431987062848	0.124	0.0778	0.0075	0.0034	0.02	0.0037	0.0036	0.0232	0.1528	0.0135	0.0173	0.0089	0.0727	0.019	0.0065	0.003	0.004	0.1028	0.0883	0.0109	0.0146	0.0084	0.0261	0.0071	0.0137	0.1635
18	rs76071755	46304543	1.25	0.154769873779188	3.49	0.0704349946405554	0.236424685144896	0.108936246111632	0.124	0.0777	0.0075	0.0034	0.02	0.0037	0.0036	0.0232	0.1529	0.0135	0.0173	0.0089	0.0723	0.019	0.0064	0.003	0.004	0.1028	0.0884	0.011	0.0146	0.0084	0.0261	0.0071	0.0137	0.164
18	rs7234226	46305957	1.25	0.154769873779188	3.47	0.0800071130091993	0.212765516984936	0.108349142432876	0.1238	0.0775	0.0075	0.0034	0.02	0.0037	0.0036	0.0232	0.153	0.0134	0.0173	0.0088	0.0726	0.019	0.0064	0.0031	0.004	0.1026	0.0886	0.0111	0.0145	0.0083	0.0262	0.0071	0.0137	0.164
18	rs12606981	46309630	1.25	0.154769873779188	3.46	0.0851540123614781	0.186618896121718	0.155197818379326	0.1242	0.0772	0.0074	0.0033	0.0201	0.0036	0.0036	0.0233	0.1531	0.0131	0.0173	0.0088	0.0725	0.0193	0.0062	0.0032	0.0038	0.1025	0.0887	0.0112	0.0143	0.0083	0.0266	0.007	0.0137	0.164
18	rs72913724	46311832	1.25	0.154769873779188	3.45	0.090551063959542	0.159772633728271	0.140064134304325	0.1245	0.077	0.0074	0.0032	0.02	0.0035	0.0037	0.0233	0.1531	0.0132	0.0174	0.0088	0.0725	0.0194	0.0062	0.0032	0.0037	0.1025	0.0888	0.0112	0.0142	0.0082	0.0267	0.007	0.0137	0.164
18	rs8091434	46312960	1.25	0.154769873779188	3.45	0.090551063959542	0.158066634130474	0.148643491774968	0.1246	0.077	0.0074	0.0032	0.02	0.0035	0.0037	0.0233	0.1529	0.0132	0.0173	0.0088	0.0725	0.0194	0.0061	0.0031	0.0036	0.1028	0.0888	0.0112	0.0141	0.0082	0.0267	0.007	0.0137	0.1641
18	rs4344817	46313284	1.25	0.154769873779188	3.42	0.108314757127468	0.162006534195041	0.158850383573588	0.1247	0.077	0.0073	0.0032	0.02	0.0035	0.0037	0.0233	0.1529	0.0133	0.0172	0.0087	0.0725	0.0194	0.0061	0.0031	0.0036	0.1028	0.0888	0.0113	0.0141	0.0081	0.0267	0.007	0.0137	0.1643
18	rs76667091	46327155	1.23	0.19861485684188	3.42	0.108314757127468	0.196118533149896	0.172861814678099	0.1262	0.0756	0.0075	0.0027	0.0197	0.003	0.0037	0.0235	0.1523	0.013	0.0176	0.0081	0.0734	0.0202	0.0057	0.0029	0.003	0.1053	0.087	0.0113	0.0129	0.0079	0.0263	0.0073	0.0139	0.1662
18	rs2337142	46334286	1.23	0.19861485684188	3.42	0.108314757127468	0.210592514076687	0.157693680167223	0.1264	0.0753	0.0075	0.0026	0.0196	0.003	0.0037	0.0235	0.1522	0.013	0.0177	0.0081	0.0735	0.0203	0.0056	0.0029	0.0029	0.1056	0.0867	0.0113	0.0128	0.0079	0.0263	0.0073	0.014	0.1665
18	rs72913755	46335140	1.23	0.19861485684188	3.41	0.114783892697204	0.215438459520993	0.163994830110435	0.1265	0.0752	0.0075	0.0026	0.0196	0.0029	0.0037	0.0235	0.1522	0.013	0.0178	0.0081	0.0735	0.0203	0.0056	0.0029	0.0029	0.1057	0.0867	0.0113	0.0128	0.0079	0.0262	0.0072	0.014	0.1665
18	rs61007064	46335744	1.23	0.19861485684188	3.41	0.114783892697204	0.205729385059978	0.149776079071407	0.1266	0.0751	0.0075	0.0026	0.0196	0.0029	0.0037	0.0235	0.1522	0.013	0.0178	0.0081	0.0735	0.0203	0.0056	0.0029	0.0029	0.1058	0.0867	0.0113	0.0128	0.0079	0.0262	0.0072	0.014	0.1665
18	rs12959910	46337861	1.22	0.223600634562227	3.41	0.114783892697204	0.204859253400398	0.141635488226856	0.1266	0.075	0.0075	0.0026	0.0196	0.0029	0.0037	0.0235	0.1525	0.013	0.0179	0.0081	0.0734	0.0204	0.0056	0.0029	0.0028	0.1059	0.0864	0.0113	0.0127	0.008	0.0263	0.0072	0.014	0.1667
18	rs79255849	46339954	1.22	0.223600634562227	3.41	0.114783892697204	0.220058382195466	0.145919219953909	0.1267	0.0748	0.0076	0.0026	0.0196	0.0028	0.0037	0.0235	0.1528	0.0131	0.018	0.0081	0.0733	0.0204	0.0056	0.0029	0.0028	0.1061	0.0861	0.0113	0.0127	0.008	0.0262	0.0072	0.014	0.1668
18	rs75869771	46342603	1.22	0.223600634562227	3.41	0.114783892697204	0.215723053188883	0.134024591876907	0.1268	0.0745	0.0075	0.0026	0.0196	0.0028	0.0038	0.0234	0.153	0.0131	0.018	0.0081	0.0732	0.0204	0.0056	0.0028	0.0028	0.1063	0.0858	0.0113	0.0126	0.008	0.0261	0.0073	0.0139	0.167
18	rs73433405	46344952	1.22	0.223600634562227	3.4	0.121538743628758	0.201125825721676	0.131852727870306	0.1275	0.0735	0.0076	0.0026	0.0195	0.0027	0.0038	0.0235	0.1543	0.0132	0.0184	0.008	0.073	0.0204	0.0055	0.0028	0.0028	0.1061	0.0848	0.011	0.0124	0.0081	0.0264	0.0073	0.014	0.1673
18	rs72913771	46346108	1.22	0.223600634562227	3.4	0.121538743628758	0.204346065343316	0.150627545670287	0.1281	0.0729	0.0075	0.0025	0.0195	0.0025	0.0038	0.0234	0.1545	0.0132	0.0187	0.008	0.0732	0.0205	0.0055	0.0028	0.0027	0.1064	0.0842	0.0109	0.0123	0.0082	0.0265	0.0073	0.0141	0.1675
18	rs4547405	46347205	1.22	0.223600634562227	3.4	0.121538743628758	0.176154616527119	0.174854293958942	0.129	0.0718	0.0073	0.0025	0.0193	0.0025	0.0038	0.0233	0.1548	0.0133	0.0188	0.008	0.0736	0.0206	0.0055	0.0028	0.0025	0.107	0.0832	0.0109	0.0122	0.0084	0.0267	0.0069	0.0142	0.1678
18	rs1316889	46348334	1.22	0.223600634562227	3.4	0.121538743628758	0.185646420345858	0.18188991549038	0.1291	0.0718	0.0071	0.0025	0.019	0.0024	0.0036	0.0229	0.1553	0.0132	0.0188	0.0079	0.0736	0.0212	0.0055	0.0028	0.0024	0.1079	0.0821	0.0107	0.012	0.0085	0.0271	0.0068	0.0142	0.1684
18	rs9960798	46355117	1.22	0.223600634562227	3.4	0.121538743628758	0.206165233194614	0.16136683400676	0.1296	0.0718	0.007	0.0024	0.0186	0.0022	0.0036	0.0227	0.1549	0.0132	0.0188	0.0079	0.0743	0.0212	0.0055	0.0028	0.0024	0.1083	0.0818	0.0106	0.0118	0.0086	0.0271	0.0065	0.0141	0.1688
18	rs1319946	46359024	1.22	0.223600634562227	3.41	0.114783892697204	0.215275929250118	0.173060705414726	0.1296	0.0716	0.0069	0.0024	0.0185	0.0021	0.0035	0.0225	0.155	0.0132	0.0188	0.0079	0.0746	0.0213	0.0055	0.0028	0.0024	0.1084	0.082	0.0106	0.0116	0.0088	0.0273	0.0063	0.014	0.1692
18	rs75334395	46359103	1.22	0.223600634562227	3.4	0.121538743628758	0.208192797093159	0.162727629385313	0.1297	0.0716	0.0068	0.0024	0.0185	0.0021	0.0035	0.0225	0.155	0.0132	0.0188	0.0078	0.0746	0.0213	0.0055	0.0028	0.0024	0.1084	0.0821	0.0106	0.0116	0.0088	0.0273	0.0063	0.014	0.1692
18	rs11665556	46362883	1.22	0.223600634562227	3.4	0.121538743628758	0.231361662447475	0.0872005922721465	0.1332	0.0712	0.0066	0.0023	0.0175	0.002	0.0034	0.0223	0.1562	0.0124	0.0188	0.0073	0.0741	0.0207	0.0056	0.0026	0.0021	0.1085	0.0838	0.0103	0.0108	0.0092	0.0271	0.0059	0.0138	0.1689
18	rs117705917	46368417	1.22	0.223600634562227	3.4	0.121538743628758	0.227447130498016	0.0806850783757492	0.1332	0.0712	0.0064	0.0023	0.0176	0.0019	0.0034	0.0224	0.1565	0.0124	0.0187	0.0073	0.0737	0.0206	0.0056	0.0025	0.0021	0.1086	0.0842	0.0102	0.0108	0.0092	0.0271	0.0059	0.0137	0.1692
18	rs72915620	46369541	1.22	0.223600634562227	3.4	0.121538743628758	0.223155021258832	0.0805359924956951	0.1331	0.0711	0.0064	0.0023	0.0176	0.0019	0.0034	0.0224	0.1565	0.0124	0.0187	0.0073	0.0736	0.0206	0.0057	0.0025	0.0021	0.1086	0.0843	0.0102	0.0108	0.0092	0.0271	0.0059	0.0137	0.1692
18	rs4939820	46370055	1.22	0.223600634562227	3.4	0.121538743628758	0.221294136061538	0.0819568163429922	0.1331	0.0711	0.0064	0.0023	0.0176	0.0019	0.0034	0.0224	0.1565	0.0124	0.0187	0.0073	0.0736	0.0205	0.0057	0.0025	0.0021	0.1087	0.0844	0.0102	0.0108	0.0092	0.0271	0.0058	0.0136	0.1692
18	rs62103335	46372096	1.22	0.223600634562227	3.4	0.121538743628758	0.224525201431714	0.0902218807645841	0.1334	0.071	0.0064	0.0025	0.0176	0.0019	0.0034	0.0225	0.1565	0.0125	0.0187	0.0073	0.0734	0.0205	0.0058	0.0025	0.0021	0.1088	0.0844	0.0102	0.0108	0.0093	0.0271	0.0058	0.0136	0.1693
18	rs11661879	46374076	1.22	0.223600634562227	3.4	0.121538743628758	0.218293884251717	0.133389780436249	0.1337	0.0706	0.0064	0.0024	0.0177	0.0018	0.0032	0.0225	0.1564	0.0125	0.0186	0.0073	0.0733	0.0204	0.0059	0.0025	0.002	0.1089	0.0844	0.0102	0.0109	0.0093	0.0271	0.0057	0.0136	0.1695
18	rs78852912	46376804	1.22	0.223600634562227	3.37	0.143587140072381	0.201830223955801	0.119622631300786	0.1338	0.0701	0.0064	0.0024	0.0178	0.0018	0.0032	0.0224	0.1564	0.0125	0.0186	0.0073	0.0736	0.0204	0.0059	0.0024	0.002	0.1089	0.0846	0.0102	0.0109	0.0094	0.0271	0.0058	0.0136	0.1695
18	rs16950052	46382353	1.22	0.223600634562227	3.37	0.143587140072381	0.203125249320793	0.133752393892403	0.1338	0.0691	0.0063	0.0023	0.0178	0.0019	0.0032	0.0223	0.1565	0.0125	0.0184	0.0073	0.0736	0.0201	0.0063	0.0023	0.002	0.109	0.0854	0.0102	0.0109	0.0095	0.027	0.0054	0.0137	0.1701
18	rs11082711	46382811	1.22	0.223600634562227	3.37	0.143587140072381	0.201243128399195	0.129156384421909	0.1338	0.069	0.0063	0.0022	0.0178	0.0019	0.0032	0.0223	0.1565	0.0125	0.0185	0.0073	0.0737	0.0201	0.0063	0.0023	0.002	0.109	0.0854	0.0102	0.0109	0.0095	0.027	0.0054	0.0137	0.1702
18	rs116920938	46383504	1.22	0.223600634562227	3.37	0.143587140072381	0.196890155548902	0.122506652000453	0.1339	0.0689	0.0062	0.0022	0.0179	0.0019	0.0032	0.0223	0.1565	0.0125	0.0184	0.0072	0.0736	0.0201	0.0063	0.0023	0.002	0.1091	0.0853	0.0104	0.0108	0.0095	0.027	0.0054	0.0137	0.1704
18	rs937022	46383898	1.22	0.223600634562227	3.37	0.143587140072381	0.198244647129723	0.129066862162823	0.1339	0.0688	0.0062	0.0022	0.0179	0.0019	0.0032	0.0223	0.1566	0.0125	0.0184	0.0071	0.0736	0.02	0.0063	0.0023	0.002	0.1091	0.0853	0.0105	0.0108	0.0094	0.027	0.0054	0.0137	0.1705
18	rs3809921	46387889	1.23	0.19861485684188	3.36	0.151554094423325	0.165688570708212	0.116247754989943	0.1345	0.0686	0.0061	0.0023	0.0179	0.0019	0.0031	0.0222	0.1569	0.0126	0.0183	0.0069	0.0742	0.0199	0.0062	0.0021	0.002	0.1087	0.0846	0.0109	0.0108	0.0093	0.0268	0.0053	0.0136	0.1712
18	rs11082714	46389383	1.23	0.19861485684188	3.36	0.151554094423325	0.148187494233233	0.115045199489055	0.1348	0.0684	0.0061	0.0025	0.0179	0.0018	0.0031	0.0221	0.157	0.0126	0.0183	0.0069	0.0745	0.0198	0.0062	0.0021	0.002	0.1084	0.0845	0.0111	0.0108	0.0093	0.0266	0.0053	0.0136	0.1712
18	rs117452443	46389411	1.23	0.19861485684188	3.36	0.151554094423325	0.14812202448247	0.113847400842463	0.1348	0.0684	0.0061	0.0025	0.0179	0.0018	0.0031	0.0221	0.157	0.0126	0.0183	0.0069	0.0745	0.0198	0.0062	0.0021	0.002	0.1084	0.0845	0.0111	0.0108	0.0093	0.0266	0.0053	0.0136	0.1712
18	rs7240004	46395022	1.23	0.19861485684188	3.35	0.159841057206343	0.121381941601141	0.0947108498544757	0.1355	0.0676	0.0061	0.0025	0.0178	0.0019	0.0032	0.0219	0.1573	0.0124	0.0181	0.0068	0.0753	0.0195	0.0061	0.0022	0.0022	0.1073	0.0846	0.0116	0.0106	0.0093	0.0264	0.0052	0.0136	0.1718
18	rs62103337	46399092	1.23	0.19861485684188	3.35	0.159841057206343	0.102744735491175	0.0802381565494411	0.1359	0.0668	0.0061	0.0023	0.0179	0.002	0.0031	0.0218	0.1571	0.0123	0.018	0.0068	0.076	0.0195	0.006	0.0021	0.0025	0.1077	0.0848	0.0117	0.0103	0.0092	0.0262	0.0051	0.0137	0.1717
18	rs78240257	46400526	1.24	0.175701215111077	3.35	0.159841057206343	0.101596115230466	0.0786080873123045	0.1358	0.0665	0.0061	0.0023	0.0178	0.002	0.0031	0.0219	0.1574	0.0123	0.018	0.0068	0.0761	0.0195	0.006	0.0021	0.0025	0.1075	0.0849	0.0117	0.0101	0.0092	0.0262	0.0051	0.0137	0.172
18	rs4427872	46400562	1.24	0.175701215111077	3.35	0.159841057206343	0.100300633641307	0.0816568593424426	0.1358	0.0665	0.0061	0.0023	0.0178	0.002	0.0031	0.0219	0.1574	0.0124	0.018	0.0069	0.0761	0.0195	0.006	0.0021	0.0025	0.1075	0.0849	0.0117	0.0101	0.0092	0.0262	0.0051	0.0137	0.172
18	rs75518588	46400784	1.24	0.175701215111077	3.35	0.159841057206343	0.102404532076985	0.0789773617711192	0.1358	0.0665	0.0061	0.0023	0.0178	0.002	0.0031	0.0218	0.1574	0.0124	0.018	0.0069	0.0761	0.0195	0.006	0.0021	0.0025	0.1075	0.0849	0.0117	0.0101	0.0092	0.0262	0.0051	0.0137	0.172
18	rs7242007	46404465	1.24	0.175701215111077	3.35	0.159841057206343	0.097436381637183	0.0684197657324233	0.1356	0.0663	0.0062	0.0024	0.0179	0.0019	0.0031	0.0218	0.1575	0.0124	0.018	0.007	0.0763	0.0196	0.0061	0.002	0.0026	0.1077	0.0851	0.0117	0.01	0.0092	0.0262	0.0051	0.0136	0.1715
18	rs77441825	46405741	1.24	0.175701215111077	3.35	0.159841057206343	0.103138152134861	0.0638180488440038	0.1356	0.0662	0.0062	0.0024	0.0179	0.002	0.0031	0.0217	0.1574	0.0124	0.018	0.007	0.0763	0.0197	0.0061	0.002	0.0026	0.1077	0.0851	0.0116	0.01	0.0092	0.0262	0.0051	0.0136	0.1714
18	rs59456395	46408882	1.24	0.175701215111077	3.36	0.151554094423325	0.107635503829467	0.0608697093311226	0.1359	0.0662	0.0063	0.0024	0.018	0.002	0.0031	0.0216	0.1573	0.0124	0.018	0.007	0.0764	0.0197	0.0061	0.002	0.0026	0.1078	0.0849	0.0115	0.01	0.0092	0.0262	0.005	0.0136	0.1714
18	rs56393475	46427969	1.25	0.154769873779188	3.36	0.151554094423325	0.0871792642778939	0.057526725948247	0.1361	0.0654	0.0064	0.0024	0.0181	0.002	0.0031	0.0215	0.1574	0.0125	0.018	0.0071	0.0769	0.0198	0.0061	0.002	0.0026	0.1071	0.0849	0.0116	0.01	0.0093	0.0263	0.0052	0.0137	0.1715
18	rs72917715	46430467	1.25	0.154769873779188	3.35	0.159841057206343	0.0832908714994691	0.0581108038099986	0.1361	0.0653	0.0064	0.0024	0.018	0.002	0.0031	0.0215	0.1574	0.0125	0.018	0.0071	0.077	0.0198	0.0061	0.002	0.0026	0.107	0.0849	0.0116	0.01	0.0093	0.0263	0.0052	0.0138	0.1715
18	rs9962425	46431392	1.25	0.154769873779188	3.35	0.159841057206343	0.0766098584776325	0.0586974023539478	0.1365	0.065	0.0064	0.0024	0.018	0.002	0.0031	0.0215	0.1574	0.0125	0.018	0.0071	0.0772	0.0198	0.0061	0.002	0.0026	0.1068	0.0853	0.0116	0.0099	0.0093	0.0263	0.0052	0.0138	0.1709
18	rs73435406	46440764	1.26	0.135727966888585	3.34	0.168454672892635	0.0848373061231781	0.0636151556926606	0.1372	0.0648	0.0063	0.0023	0.018	0.002	0.003	0.0215	0.157	0.0125	0.018	0.0071	0.077	0.0198	0.0061	0.0019	0.0027	0.1066	0.0855	0.0117	0.0099	0.0095	0.0263	0.0053	0.0139	0.1709
18	rs77683391	46441577	1.26	0.135727966888585	3.32	0.186688027238402	0.107419920326134	0.0762614879656374	0.1373	0.0648	0.0064	0.0022	0.018	0.002	0.003	0.0214	0.157	0.0125	0.018	0.007	0.077	0.0198	0.0061	0.0019	0.0027	0.1065	0.0855	0.0117	0.0099	0.0095	0.0262	0.0053	0.0139	0.1709
18	rs117605782	46442174	1.26	0.135727966888585	3.32	0.186688027238402	0.113976265361566	0.0878169919829966	0.1374	0.0647	0.0064	0.0022	0.018	0.002	0.003	0.0214	0.1569	0.0125	0.018	0.007	0.0771	0.0198	0.0061	0.0019	0.0027	0.1065	0.0855	0.0117	0.0099	0.0095	0.0262	0.0053	0.0139	0.1709
18	rs72917742	46445257	1.26	0.135727966888585	3.32	0.186688027238402	0.0867547138904669	0.0777247094247361	0.1378	0.0642	0.0065	0.0022	0.018	0.002	0.003	0.0215	0.1565	0.0126	0.018	0.0072	0.0776	0.0197	0.0061	0.0019	0.0027	0.1058	0.0855	0.0118	0.0099	0.0095	0.0262	0.0054	0.014	0.171
18	rs72917751	46449718	1.28	0.102927797709035	3.32	0.186688027238402	0.0809713961838994	0.0670320793301974	0.1413	0.0608	0.0066	0.0025	0.0177	0.0022	0.003	0.0215	0.1523	0.0129	0.0177	0.0081	0.0808	0.0197	0.0059	0.0023	0.0029	0.1019	0.0858	0.0122	0.0096	0.0099	0.0259	0.006	0.0146	0.1721
18	rs72917756	46451047	1.28	0.102927797709035	3.32	0.186688027238402	0.0864959150095285	0.0740880721507569	0.1414	0.0607	0.0066	0.0025	0.0178	0.0023	0.003	0.0215	0.1522	0.013	0.0177	0.0081	0.0809	0.0197	0.0059	0.0023	0.0029	0.1018	0.0858	0.0122	0.0096	0.01	0.0259	0.006	0.0147	0.1722
18	rs4939827	46453463	1.28	0.102927797709035	3.33	0.177401503992083	0.077768008111176	0.0587627352439238	0.1416	0.0605	0.0066	0.0025	0.0178	0.0023	0.003	0.0215	0.1519	0.013	0.0176	0.0082	0.0811	0.0197	0.0058	0.0023	0.0029	0.1015	0.0858	0.0122	0.0096	0.01	0.0259	0.006	0.0147	0.1723
18	rs35352860	46453754	1.28	0.102927797709035	3.33	0.177401503992083	0.082581496352284	0.0618681926941815	0.1417	0.0604	0.0066	0.0025	0.0178	0.0023	0.003	0.0215	0.1519	0.013	0.0177	0.0082	0.0812	0.0197	0.0058	0.0023	0.0029	0.1015	0.0858	0.0123	0.0096	0.01	0.0259	0.006	0.0147	0.1723
18	rs7227023	46454139	1.28	0.102927797709035	3.33	0.177401503992083	0.0830158144565671	0.0646323411909048	0.1418	0.0602	0.0066	0.0025	0.0178	0.0023	0.003	0.0215	0.1518	0.013	0.0177	0.0082	0.0812	0.0197	0.0059	0.0023	0.0029	0.1014	0.0857	0.0123	0.0096	0.01	0.0259	0.006	0.0146	0.1724
18	rs79474805	46454890	1.28	0.102927797709035	3.33	0.177401503992083	0.0755706216887009	0.0677244383514736	0.1423	0.0597	0.0066	0.0026	0.0178	0.0023	0.003	0.0214	0.1514	0.013	0.0177	0.0083	0.0818	0.0196	0.006	0.0024	0.0029	0.1006	0.0857	0.0123	0.0096	0.01	0.026	0.0061	0.0146	0.1725
18	rs884013	46456130	1.28	0.102927797709035	3.32	0.186688027238402	0.0576804335396312	0.0758247429028631	0.1431	0.0588	0.0067	0.0026	0.0179	0.0023	0.0031	0.0213	0.1506	0.013	0.0178	0.0086	0.0827	0.0194	0.0062	0.0025	0.0029	0.0994	0.0857	0.0124	0.0096	0.01	0.0262	0.0063	0.0146	0.1726
18	rs4939828	46457174	1.28	0.102927797709035	3.32	0.186688027238402	0.0488730059111565	0.0715142217941962	0.1439	0.0581	0.0068	0.0027	0.0179	0.0024	0.0031	0.0211	0.1499	0.013	0.0179	0.0088	0.0836	0.0191	0.0065	0.0026	0.003	0.0982	0.0856	0.0125	0.0096	0.01	0.0264	0.0065	0.0146	0.1727
18	rs4464148	46459032	1.29	0.0889718392940509	3.32	0.186688027238402	0.039857856571808	0.0738002367806995	0.1431	0.0571	0.0067	0.003	0.0179	0.0024	0.0031	0.0206	0.1497	0.0134	0.0179	0.0088	0.0839	0.0186	0.0068	0.0026	0.0029	0.0978	0.0859	0.0126	0.0096	0.01	0.0266	0.0066	0.0145	0.1741
18	rs78949788	46459909	1.29	0.0889718392940509	3.31	0.196320630125924	0.0412811504175638	0.0735846631205434	0.143	0.0568	0.0067	0.003	0.0178	0.0025	0.0031	0.0204	0.1497	0.0135	0.0179	0.0089	0.084	0.0186	0.0069	0.0026	0.0029	0.0974	0.0861	0.0127	0.0095	0.0101	0.0266	0.0066	0.0145	0.1744
18	rs7351039	46460656	1.29	0.0889718392940509	3.31	0.196320630125924	0.0391173740284798	0.0672394747727265	0.1429	0.0566	0.0067	0.0031	0.0178	0.0025	0.0032	0.0202	0.1497	0.0135	0.018	0.0089	0.0842	0.0186	0.007	0.0027	0.0029	0.0972	0.0863	0.0127	0.0094	0.0101	0.0266	0.0067	0.0145	0.1747
18	rs2337104	46462952	1.29	0.0889718392940509	3.31	0.196320630125924	0.0337825008869034	0.0602739318831524	0.1428	0.0564	0.0067	0.0031	0.0178	0.0026	0.0032	0.0199	0.1496	0.0135	0.0179	0.0089	0.0843	0.0186	0.007	0.0027	0.0029	0.0971	0.0864	0.0127	0.0094	0.01	0.0266	0.0067	0.0145	0.175
18	rs1873191	46468251	1.29	0.0889718392940509	3.29	0.21664916022799	0.0276923049496061	0.0758974623512291	0.1424	0.0564	0.0067	0.0031	0.0178	0.0026	0.0032	0.0197	0.1501	0.0135	0.0179	0.0089	0.0847	0.0185	0.0073	0.0027	0.0028	0.0966	0.0868	0.0127	0.0095	0.0101	0.0264	0.0068	0.0145	0.1748
18	rs3764482	46468946	1.29	0.0889718392940509	3.29	0.21664916022799	0.0294645604174235	0.0696086068536865	0.1423	0.0563	0.0068	0.0031	0.018	0.0026	0.0033	0.0196	0.15	0.0134	0.0179	0.0089	0.0849	0.0185	0.0073	0.0027	0.0028	0.0965	0.087	0.0127	0.0095	0.0101	0.0264	0.0068	0.0145	0.1746
18	rs7227684	46470135	1.29	0.0889718392940509	3.29	0.21664916022799	0.036753126357695	0.0675164185192702	0.1424	0.0562	0.0068	0.0032	0.018	0.0026	0.0034	0.0194	0.15	0.0135	0.0182	0.0089	0.0852	0.0185	0.0073	0.0027	0.0028	0.0954	0.0872	0.0127	0.0095	0.0102	0.0269	0.0067	0.0144	0.1746
18	rs73435488	46481457	1.3	0.0765109106342586	3.3	0.2063056077908	0.0609356399815878	0.1368491957257	0.1428	0.0562	0.0069	0.0031	0.0177	0.0026	0.0034	0.0188	0.1493	0.0137	0.018	0.009	0.0871	0.0184	0.0076	0.0027	0.0027	0.095	0.0877	0.0124	0.0095	0.0106	0.0266	0.0069	0.014	0.1737
18	rs1319952	46484188	1.3	0.0765109106342586	3.3	0.2063056077908	0.0563367035052413	0.140433289847481	0.1428	0.0562	0.0069	0.0031	0.0177	0.0026	0.0034	0.0188	0.1494	0.0137	0.018	0.009	0.0871	0.0184	0.0076	0.0027	0.0027	0.0949	0.0878	0.0124	0.0095	0.0106	0.0266	0.0069	0.014	0.1737
18	rs7240835	46490397	1.3	0.0765109106342586	3.35	0.159841057206343	0.0575000508079335	0.108768377832217	0.1431	0.0564	0.0068	0.0032	0.0176	0.0025	0.0033	0.0188	0.1493	0.0137	0.0179	0.009	0.0873	0.0185	0.0075	0.0028	0.0027	0.0948	0.0878	0.0122	0.0096	0.0104	0.0265	0.0068	0.0138	0.1739
18	rs34481347	46491020	1.3	0.0765109106342586	3.36	0.151554094423325	0.0594496864757901	0.111550874796345	0.1432	0.0565	0.0068	0.0032	0.0176	0.0025	0.0033	0.0187	0.1493	0.0137	0.0179	0.009	0.0874	0.0185	0.0075	0.0028	0.0027	0.0948	0.0879	0.0122	0.0096	0.0104	0.0265	0.0068	0.0138	0.174
18	rs9951142	46491029	1.3	0.0765109106342586	3.35	0.159841057206343	0.0592656475761722	0.100747415459412	0.1432	0.0566	0.0067	0.0032	0.0176	0.0025	0.0033	0.0188	0.1493	0.0138	0.0179	0.009	0.0874	0.0185	0.0074	0.0028	0.0026	0.0949	0.0879	0.0122	0.0096	0.0104	0.0265	0.0068	0.0138	0.174
18	rs117988075	46491427	1.3	0.0765109106342586	3.34	0.168454672892635	0.0645820510867486	0.0986382017012408	0.1433	0.0566	0.0067	0.0032	0.0176	0.0025	0.0033	0.0187	0.1492	0.0138	0.0179	0.0089	0.0874	0.0184	0.0074	0.0028	0.0026	0.0948	0.0878	0.0122	0.0096	0.0105	0.0265	0.0068	0.0138	0.1739
18	rs1867100	46493966	1.3	0.0765109106342586	3.34	0.168454672892635	0.0768275202107812	0.125504942557122	0.1433	0.0568	0.0067	0.0032	0.0177	0.0025	0.0033	0.0187	0.1489	0.0138	0.0178	0.0089	0.0878	0.0182	0.0075	0.0028	0.0026	0.0946	0.0878	0.0122	0.0096	0.0107	0.0265	0.0068	0.0138	0.1739
18	rs11664751	46495298	1.3	0.0765109106342586	3.32	0.186688027238402	0.0743697445458666	0.138131894503639	0.1433	0.0569	0.0067	0.0032	0.0176	0.0025	0.0033	0.0187	0.1488	0.0138	0.0178	0.0089	0.0879	0.0182	0.0075	0.0028	0.0026	0.0945	0.0878	0.0122	0.0096	0.0107	0.0265	0.0069	0.0138	0.1739
18	rs77057610	46503097	1.3	0.0765109106342586	3.32	0.186688027238402	0.0740501916163195	0.187280047839955	0.1433	0.0572	0.0068	0.0032	0.0175	0.0026	0.0034	0.0186	0.1484	0.0136	0.0177	0.0089	0.0885	0.0179	0.0078	0.0029	0.0027	0.0941	0.0876	0.0123	0.0097	0.0109	0.0266	0.007	0.0139	0.1735
18	rs2584762	46503638	1.3	0.0765109106342586	3.32	0.186688027238402	0.0743697445458666	0.197178827838367	0.1432	0.0573	0.0068	0.0032	0.0174	0.0026	0.0034	0.0186	0.1483	0.0136	0.0177	0.0089	0.0888	0.0179	0.0079	0.0028	0.0026	0.0941	0.0876	0.0123	0.0097	0.0109	0.0266	0.007	0.0139	0.1734
18	rs74648528	46507061	1.3	0.0765109106342586	3.32	0.186688027238402	0.0826956493527134	0.283750872450552	0.1436	0.0575	0.0069	0.003	0.0174	0.0026	0.0034	0.0184	0.148	0.0136	0.0177	0.009	0.0893	0.0178	0.0081	0.0027	0.0026	0.094	0.0875	0.0124	0.0098	0.011	0.0265	0.007	0.0139	0.1731
18	rs2635518	46508420	1.3	0.0765109106342586	3.32	0.186688027238402	0.0874630302285203	0.359039301528281	0.1437	0.0576	0.0069	0.0029	0.0173	0.0026	0.0034	0.0184	0.1478	0.0136	0.0177	0.009	0.0895	0.0177	0.0082	0.0026	0.0026	0.094	0.0875	0.0124	0.0098	0.011	0.0264	0.0071	0.014	0.173
18	rs4939838	46513228	1.3	0.0765109106342586	3.33	0.177401503992083	0.0960990680790236	0.518250518041954	0.1438	0.0578	0.007	0.0026	0.0173	0.0027	0.0034	0.0183	0.1487	0.0136	0.0177	0.0091	0.0898	0.0175	0.0083	0.0025	0.0025	0.0936	0.0874	0.0125	0.0098	0.011	0.0265	0.0071	0.014	0.1724
18	rs2584771	46513612	1.3	0.0765109106342586	3.36	0.151554094423325	0.0969556329300476	0.589512932533067	0.1438	0.0579	0.007	0.0026	0.0173	0.0027	0.0034	0.0182	0.1487	0.0136	0.0177	0.0091	0.0898	0.0175	0.0083	0.0025	0.0025	0.0936	0.0874	0.0125	0.0098	0.011	0.0265	0.0071	0.014	0.1724
18	rs62104030	46514068	1.3	0.0765109106342586	3.36	0.151554094423325	0.102247752326598	0.566216487456647	0.1439	0.0578	0.007	0.0026	0.0173	0.0027	0.0033	0.0182	0.1487	0.0136	0.0177	0.0092	0.0898	0.0175	0.0083	0.0025	0.0025	0.0935	0.0875	0.0125	0.0098	0.0111	0.0264	0.0072	0.014	0.1723
18	rs7229351	46516374	1.3	0.0765109106342586	3.37	0.143587140072381	0.136429915358747	0.679389675743886	0.1439	0.0578	0.007	0.0026	0.0171	0.0027	0.0033	0.0182	0.1486	0.0136	0.0177	0.0093	0.09	0.0175	0.0086	0.0024	0.0025	0.0932	0.088	0.0125	0.0097	0.0112	0.0264	0.0073	0.0139	0.1717
18	rs357863	46522504	1.3	0.0765109106342586	3.37	0.143587140072381	0.154418411618046	0.712322258646336	0.1435	0.0578	0.007	0.0026	0.0171	0.0027	0.0033	0.018	0.1484	0.0135	0.0177	0.0093	0.0899	0.0173	0.0089	0.0024	0.0025	0.0935	0.088	0.0123	0.0097	0.0112	0.0264	0.0074	0.014	0.1723
18	rs11082723	46525285	1.3	0.0765109106342586	3.38	0.135933471893229	0.140898044088533	0.699671573837005	0.1434	0.0578	0.007	0.0026	0.0171	0.0028	0.0033	0.018	0.1484	0.0135	0.0177	0.0093	0.0898	0.0173	0.0089	0.0024	0.0025	0.0937	0.088	0.0122	0.0097	0.0111	0.0263	0.0074	0.014	0.1724
18	rs2878901	46526191	1.3	0.0765109106342586	3.38	0.135933471893229	0.136211886622866	0.686036731509902	0.1433	0.0578	0.0069	0.0025	0.0171	0.0028	0.0033	0.018	0.1485	0.0135	0.0176	0.0093	0.0898	0.0173	0.0089	0.0024	0.0025	0.0937	0.0881	0.0122	0.0097	0.0111	0.0263	0.0074	0.0139	0.1727
18	rs698614	46527453	1.3	0.0765109106342586	3.4	0.121538743628758	0.138999573364863	0.667903106769746	0.1432	0.0578	0.0069	0.0025	0.017	0.0028	0.0033	0.018	0.1485	0.0135	0.0176	0.0092	0.0899	0.0173	0.009	0.0024	0.0025	0.0936	0.0881	0.0121	0.0096	0.0109	0.0263	0.0074	0.014	0.1728
18	rs62104049	46529162	1.3	0.0765109106342586	3.41	0.114783892697204	0.160149398791451	0.646524120454731	0.143	0.0579	0.0069	0.0025	0.0171	0.0028	0.0033	0.018	0.1485	0.0135	0.0176	0.0092	0.0901	0.0173	0.009	0.0024	0.0025	0.0934	0.0881	0.012	0.0097	0.011	0.0263	0.0074	0.014	0.1728
18	rs62102260	46533841	1.32	0.055666547717423	3.5	0.0659953737268723	0.102299995600051	0.74604982427432	0.1401	0.0589	0.0068	0.0023	0.0176	0.0031	0.0035	0.0176	0.1487	0.0136	0.0171	0.0091	0.0936	0.0174	0.0092	0.0025	0.0025	0.0908	0.0879	0.0107	0.0099	0.0111	0.0268	0.0082	0.0147	0.1729
18	rs62102261	46534118	1.32	0.055666547717423	3.5	0.0659953737268723	0.103716858458621	0.777833220578982	0.14	0.059	0.0068	0.0023	0.0176	0.0031	0.0035	0.0176	0.1487	0.0136	0.0171	0.0091	0.0938	0.0174	0.0092	0.0025	0.0025	0.0906	0.0878	0.0106	0.0099	0.0111	0.0269	0.0082	0.0148	0.1729
18	rs833514	46534938	1.32	0.055666547717423	3.5	0.0659953737268723	0.104086176307743	0.749215153526642	0.1397	0.0591	0.0068	0.0023	0.0176	0.0031	0.0035	0.0176	0.1486	0.0136	0.0172	0.0091	0.094	0.0174	0.0092	0.0025	0.0025	0.0905	0.0877	0.0106	0.0099	0.0111	0.0269	0.0082	0.0149	0.1729
18	rs76796189	46535541	1.32	0.055666547717423	3.5	0.0659953737268723	0.101440109022838	0.72352640860103	0.1395	0.0593	0.0068	0.0023	0.0176	0.0031	0.0035	0.0176	0.1486	0.0135	0.0172	0.0091	0.0942	0.0174	0.0092	0.0025	0.0025	0.0905	0.0877	0.0106	0.01	0.0111	0.027	0.0082	0.0149	0.1728
18	rs4939839	46537460	1.32	0.055666547717423	3.5	0.0659953737268723	0.0938794582927685	0.712322258646336	0.1388	0.0597	0.0068	0.0022	0.0177	0.0031	0.0035	0.0176	0.1485	0.0135	0.0174	0.0091	0.0946	0.0174	0.0091	0.0025	0.0024	0.0903	0.0876	0.0106	0.01	0.0111	0.0272	0.0082	0.015	0.1727
18	rs117906380	46539434	1.32	0.055666547717423	3.5	0.0659953737268723	0.0892738401957794	0.675555864038388	0.138	0.0601	0.0069	0.0022	0.0177	0.0031	0.0036	0.0176	0.1484	0.0135	0.0175	0.009	0.0948	0.0174	0.0092	0.0025	0.0025	0.0903	0.0872	0.0106	0.0101	0.0112	0.0274	0.0081	0.0151	0.1727
18	rs357892	46539652	1.32	0.055666547717423	3.49	0.0704349946405554	0.0870376010472014	0.683228407732185	0.1379	0.0602	0.0069	0.0022	0.0177	0.0031	0.0036	0.0176	0.1484	0.0135	0.0175	0.009	0.0949	0.0174	0.0092	0.0025	0.0025	0.0903	0.0872	0.0106	0.0101	0.0112	0.0274	0.0081	0.0151	0.1727
18	rs8095079	46541221	1.32	0.055666547717423	3.51	0.0617771177241036	0.0785168754250214	0.639530668595776	0.1378	0.0604	0.0069	0.0022	0.0178	0.0031	0.0036	0.0176	0.1482	0.0135	0.0175	0.009	0.0952	0.0174	0.0091	0.0025	0.0025	0.0901	0.087	0.0106	0.0101	0.0111	0.0276	0.0081	0.0153	0.1725
18	rs62102264	46541300	1.32	0.055666547717423	3.54	0.0503789001912993	0.0864019282583742	0.558455016926665	0.1377	0.0604	0.0069	0.0022	0.0178	0.0031	0.0036	0.0175	0.1484	0.0135	0.0175	0.009	0.0951	0.0174	0.0091	0.0025	0.0025	0.0901	0.0869	0.0106	0.0101	0.0111	0.0276	0.0077	0.0153	0.1729
18	rs114372065	46542604	1.32	0.055666547717423	3.55	0.0469746249181148	0.0502431490613715	0.4233259481498	0.1377	0.0608	0.0069	0.0022	0.0181	0.0032	0.0037	0.0173	0.1484	0.0136	0.0175	0.0088	0.0952	0.0171	0.0089	0.0024	0.0025	0.0901	0.0866	0.0106	0.0101	0.0108	0.0278	0.0077	0.0153	0.1733
18	rs9948469	46543380	1.32	0.055666547717423	3.55	0.0469746249181148	0.0386473723659763	0.375308838075504	0.1377	0.0614	0.0068	0.0022	0.0181	0.0032	0.0036	0.0173	0.1484	0.0136	0.0174	0.0087	0.0949	0.017	0.0088	0.0024	0.0025	0.0902	0.0864	0.0107	0.0101	0.0107	0.0279	0.0077	0.0152	0.1736
18	rs11663397	46543419	1.32	0.055666547717423	3.55	0.0469746249181148	0.0394654667140335	0.369231276629505	0.1377	0.0614	0.0068	0.0022	0.0181	0.0032	0.0036	0.0173	0.1484	0.0136	0.0174	0.0087	0.0949	0.0169	0.0088	0.0024	0.0025	0.09	0.0864	0.0108	0.0101	0.0107	0.0279	0.0077	0.0152	0.1736
18	rs357887	46545924	1.32	0.055666547717423	3.55	0.0469746249181148	0.0428127263087599	0.329694236068424	0.139	0.0616	0.0065	0.0022	0.0185	0.0032	0.0035	0.017	0.1478	0.0138	0.0176	0.0084	0.096	0.0162	0.0087	0.0023	0.0025	0.089	0.0863	0.0112	0.0097	0.0105	0.0281	0.0079	0.0154	0.1738
18	rs77491035	46549407	1.33	0.0470797710233837	3.55	0.0469746249181148	0.034400816349586	0.203557499282664	0.1404	0.0622	0.0063	0.0022	0.0188	0.0031	0.0034	0.0165	0.1476	0.0137	0.0178	0.0079	0.0977	0.0156	0.0085	0.0021	0.0025	0.088	0.0862	0.011	0.0096	0.0099	0.0287	0.0079	0.0151	0.1739
18	rs17774369	46550747	1.33	0.0470797710233837	3.55	0.0469746249181148	0.0375164146634904	0.132033216162468	0.1411	0.0625	0.0061	0.0022	0.0189	0.003	0.0033	0.0163	0.1475	0.0138	0.0179	0.0076	0.0985	0.0153	0.0084	0.0021	0.0025	0.0874	0.0861	0.011	0.0096	0.0095	0.0291	0.0078	0.0149	0.1739
18	rs895667	46551262	1.33	0.0470797710233837	3.55	0.0469746249181148	0.0343627353754567	0.118493618503065	0.1415	0.0627	0.0061	0.0023	0.019	0.003	0.0033	0.0162	0.1474	0.0138	0.0181	0.0075	0.0989	0.0151	0.0083	0.0021	0.0025	0.087	0.086	0.011	0.0097	0.0094	0.0293	0.0079	0.0149	0.174
18	rs2099866	46551306	1.33	0.0470797710233837	3.57	0.0407165604515682	0.0328757861702082	0.104356314327584	0.1415	0.0627	0.0061	0.0023	0.019	0.003	0.0032	0.0162	0.1474	0.0137	0.0181	0.0074	0.099	0.0151	0.0082	0.002	0.0025	0.087	0.086	0.011	0.0096	0.0092	0.0293	0.0079	0.0151	0.174
18	rs16950234	46554787	1.32	0.055666547717423	3.57	0.0407165604515682	0.124483278789438	0.077211288840029	0.1439	0.0647	0.0054	0.002	0.0182	0.0025	0.0026	0.0148	0.149	0.0125	0.0193	0.0065	0.1016	0.0136	0.0076	0.0019	0.0025	0.0886	0.0856	0.0104	0.0094	0.0075	0.0302	0.0069	0.0146	0.1748
18	rs76508614	46556472	1.32	0.055666547717423	3.58	0.0378489131480559	0.136118509863764	0.0773578385758807	0.1438	0.0648	0.0054	0.002	0.0182	0.0024	0.0025	0.0148	0.1492	0.0124	0.0193	0.0064	0.1016	0.0136	0.0074	0.0019	0.0026	0.0887	0.0855	0.0104	0.0095	0.0074	0.0303	0.0069	0.0146	0.1748
18	rs357910	46562289	1.32	0.055666547717423	3.58	0.0378489131480559	0.0906232106818197	0.0824828111152438	0.1437	0.0649	0.0054	0.002	0.0182	0.0023	0.0025	0.0148	0.1498	0.0123	0.0195	0.0064	0.1019	0.0135	0.007	0.0019	0.0027	0.0887	0.0852	0.0104	0.0095	0.0074	0.0305	0.0068	0.0145	0.1748
18	rs75001488	46564583	1.32	0.055666547717423	3.58	0.0378489131480559	0.0976392486439601	0.0802381565494411	0.1438	0.0649	0.0054	0.002	0.0182	0.0023	0.0025	0.0147	0.1498	0.0123	0.0195	0.0064	0.1018	0.0135	0.007	0.0019	0.0028	0.0887	0.0852	0.0104	0.0095	0.0074	0.0305	0.0068	0.0145	0.1748
18	rs78472646	46567678	1.32	0.055666547717423	3.58	0.0378489131480559	0.0915461631093836	0.0797922432827434	0.1438	0.0649	0.0054	0.002	0.0182	0.0023	0.0025	0.0147	0.1498	0.0123	0.0195	0.0064	0.1018	0.0135	0.0069	0.0019	0.0028	0.0887	0.0852	0.0104	0.0095	0.0074	0.0305	0.0069	0.0145	0.1747
18	rs833523	46573551	1.31	0.0654431371829849	3.58	0.0378489131480559	0.0826956493527134	0.0854381458425069	0.1439	0.065	0.0054	0.002	0.0182	0.0023	0.0025	0.0147	0.1498	0.0123	0.0195	0.0064	0.1017	0.0134	0.0068	0.0019	0.0029	0.0887	0.0852	0.0104	0.0096	0.0074	0.0306	0.0069	0.0144	0.1747
18	rs12456845	46576058	1.31	0.0654431371829849	3.58	0.0378489131480559	0.0793148332412601	0.0902218807645841	0.144	0.0651	0.0054	0.002	0.0182	0.0023	0.0025	0.0147	0.1499	0.0123	0.0195	0.0064	0.1016	0.0134	0.0068	0.0019	0.0029	0.0887	0.0852	0.0105	0.0096	0.0075	0.0306	0.0069	0.0145	0.1747
18	rs17774887	46577526	1.31	0.0654431371829849	3.58	0.0378489131480559	0.0762407473196052	0.094949494324367	0.144	0.0651	0.0054	0.002	0.0182	0.0022	0.0024	0.0147	0.1499	0.0123	0.0195	0.0064	0.1016	0.0134	0.0068	0.0019	0.0029	0.0887	0.0852	0.0105	0.0096	0.0075	0.0306	0.0069	0.0145	0.1747
18	rs357894	46579970	1.31	0.0654431371829849	3.58	0.0378489131480559	0.0695265819003536	0.100421787636218	0.144	0.0651	0.0054	0.002	0.0183	0.0021	0.0024	0.0147	0.1498	0.0123	0.0195	0.0065	0.1016	0.0134	0.0068	0.0019	0.003	0.0887	0.0852	0.0104	0.0096	0.0075	0.0305	0.0069	0.0145	0.1747
18	rs1787200	46587654	1.31	0.0654431371829849	3.59	0.0351464082512032	0.0641549173038723	0.139787500270611	0.1439	0.0651	0.0054	0.0021	0.0182	0.0021	0.0024	0.0147	0.1499	0.0123	0.0195	0.0065	0.1017	0.0135	0.0068	0.0018	0.003	0.0886	0.0851	0.0105	0.0097	0.0075	0.0308	0.007	0.0145	0.1747
18	rs72921661	46595499	1.31	0.0654431371829849	3.59	0.0351464082512032	0.0606551731303889	0.14377156807406	0.144	0.0651	0.0055	0.0021	0.0181	0.0021	0.0024	0.0147	0.1499	0.0123	0.0195	0.0065	0.1017	0.0135	0.0068	0.0018	0.0029	0.0886	0.0849	0.0105	0.0097	0.0075	0.0308	0.007	0.0145	0.1746
18	rs72921663	46596807	1.31	0.0654431371829849	3.6	0.0326023165839827	0.0608046489855794	0.145544887728679	0.144	0.0651	0.0055	0.0021	0.0181	0.0021	0.0024	0.0147	0.1499	0.0123	0.0195	0.0065	0.1017	0.0136	0.0068	0.0018	0.0029	0.0886	0.0849	0.0105	0.0097	0.0075	0.0308	0.007	0.0145	0.1746
18	rs35718562	46611730	1.31	0.0654431371829849	3.6	0.0326023165839827	0.061725503581121	0.176453972397721	0.1442	0.0652	0.0056	0.002	0.0181	0.002	0.0024	0.0146	0.1499	0.0122	0.0196	0.0065	0.1017	0.0136	0.0068	0.0018	0.0029	0.0887	0.0847	0.0105	0.0097	0.0075	0.0309	0.007	0.0145	0.1744
18	rs72921680	46612334	1.31	0.0654431371829849	3.61	0.0302100043965568	0.0616122543489839	0.178460648163086	0.1442	0.0652	0.0056	0.002	0.0181	0.002	0.0024	0.0146	0.1499	0.0122	0.0196	0.0065	0.1017	0.0136	0.0068	0.0018	0.0029	0.0887	0.0847	0.0105	0.0097	0.0075	0.0309	0.007	0.0145	0.1744
18	rs78965095	46617871	1.31	0.0654431371829849	3.61	0.0302100043965568	0.0638454440804429	0.168900772879718	0.1442	0.0652	0.0056	0.002	0.0181	0.002	0.0024	0.0146	0.1499	0.0122	0.0196	0.0065	0.1017	0.0136	0.0068	0.0018	0.0029	0.0888	0.0847	0.0105	0.0097	0.0075	0.0309	0.007	0.0145	0.1744
18	rs7229507	46620107	1.31	0.0654431371829849	3.61	0.0302100043965568	0.0642324394362102	0.168506434272203	0.1442	0.0652	0.0056	0.002	0.0181	0.002	0.0024	0.0146	0.1499	0.0122	0.0196	0.0065	0.1017	0.0136	0.0068	0.0018	0.0029	0.0888	0.0847	0.0105	0.0097	0.0075	0.0309	0.007	0.0145	0.1744
18	rs833500	46639198	1.31	0.0654431371829849	3.61	0.0302100043965568	0.0688548453937505	0.191383517578088	0.1443	0.0651	0.0056	0.002	0.0181	0.002	0.0024	0.0146	0.1498	0.0122	0.0196	0.0065	0.1017	0.0136	0.0068	0.0018	0.0029	0.0887	0.0847	0.0105	0.0098	0.0076	0.0309	0.007	0.0145	0.1744
18	rs2009507	46642494	1.31	0.0654431371829849	3.61	0.0302100043965568	0.0696491730652943	0.196866886639905	0.1443	0.0651	0.0056	0.002	0.0181	0.002	0.0024	0.0146	0.1498	0.0122	0.0196	0.0065	0.1017	0.0136	0.0068	0.0018	0.0029	0.0887	0.0847	0.0105	0.0098	0.0075	0.0309	0.007	0.0145	0.1744
18	rs78877886	46660709	1.31	0.0654431371829849	3.61	0.0302100043965568	0.0727388115920177	0.207776965015592	0.1444	0.0651	0.0056	0.002	0.0181	0.0019	0.0024	0.0146	0.1497	0.0122	0.0197	0.0066	0.1018	0.0137	0.0069	0.0017	0.0028	0.0885	0.0847	0.0105	0.0098	0.0075	0.0309	0.007	0.0145	0.1744
18	rs76289040	46669830	1.31	0.0654431371829849	3.6	0.0326023165839827	0.0730336025380037	0.207882820614509	0.1444	0.0651	0.0056	0.002	0.0181	0.0019	0.0024	0.0146	0.1497	0.0122	0.0197	0.0066	0.1018	0.0137	0.0069	0.0017	0.0028	0.0885	0.0847	0.0105	0.0098	0.0075	0.0309	0.007	0.0145	0.1744
18	rs62102334	46675839	1.31	0.0654431371829849	3.6	0.0326023165839827	0.0729914421911161	0.208412367335258	0.1444	0.0651	0.0056	0.002	0.0181	0.0019	0.0024	0.0146	0.1497	0.0122	0.0197	0.0066	0.1018	0.0137	0.0069	0.0017	0.0028	0.0885	0.0847	0.0105	0.0098	0.0075	0.0309	0.007	0.0145	0.1744
18	rs72923816	46683500	1.31	0.0654431371829849	3.62	0.0279629416485042	0.0810164733781618	0.213946050265809	0.1448	0.065	0.0057	0.0019	0.0182	0.0018	0.0024	0.0145	0.1496	0.0122	0.0197	0.0067	0.1019	0.0137	0.007	0.0016	0.0028	0.0882	0.0847	0.0105	0.0099	0.0076	0.0309	0.0069	0.0145	0.1743
18	rs2166670	46684910	1.31	0.0654431371829849	3.62	0.0279629416485042	0.0800732276302045	0.223310497914428	0.1448	0.065	0.0057	0.0019	0.0182	0.0018	0.0024	0.0145	0.1496	0.0122	0.0197	0.0067	0.1019	0.0137	0.007	0.0016	0.0028	0.0882	0.0847	0.0105	0.0099	0.0076	0.0309	0.0069	0.0145	0.1743
18	rs118057683	46697497	1.31	0.0654431371829849	3.62	0.0279629416485042	0.0811969430114992	0.250819328992232	0.1452	0.065	0.0057	0.0019	0.0182	0.0018	0.0025	0.0146	0.1492	0.0122	0.0197	0.0067	0.1021	0.0137	0.007	0.0016	0.0028	0.0882	0.0847	0.0105	0.0099	0.0076	0.0309	0.0068	0.0146	0.1741
18	rs111329920	46708029	1.31	0.0654431371829849	3.62	0.0279629416485042	0.0817625703510846	0.2803665557511	0.1454	0.0649	0.0057	0.0019	0.0182	0.0018	0.0025	0.0146	0.149	0.0122	0.0197	0.0067	0.1022	0.0137	0.0071	0.0016	0.0028	0.0882	0.0847	0.0105	0.0099	0.0076	0.0309	0.0068	0.0146	0.174
18	rs117374190	46709137	1.31	0.0654431371829849	3.61	0.0302100043965568	0.0851394657619025	0.290203331382721	0.1454	0.065	0.0057	0.0019	0.0182	0.0017	0.0025	0.0146	0.149	0.0122	0.0197	0.0067	0.1023	0.0137	0.0071	0.0015	0.0028	0.0882	0.0847	0.0105	0.0099	0.0076	0.0309	0.0068	0.0146	0.1741
18	rs1942999	46712828	1.31	0.0654431371829849	3.61	0.0302100043965568	0.0843969197671632	0.298716375635655	0.1455	0.065	0.0057	0.0019	0.0182	0.0017	0.0025	0.0146	0.149	0.0122	0.0197	0.0067	0.1023	0.0137	0.0071	0.0015	0.0028	0.0882	0.0847	0.0105	0.0099	0.0076	0.0309	0.0068	0.0146	0.1741
18	rs11665239	46728680	1.31	0.0654431371829849	3.59	0.0351464082512032	0.0991435722303076	0.36305609007828	0.1456	0.0649	0.0057	0.0019	0.0181	0.0017	0.0025	0.0143	0.149	0.0122	0.0197	0.0067	0.1026	0.0135	0.0071	0.0015	0.0028	0.0885	0.0846	0.0105	0.0099	0.0076	0.0308	0.0068	0.0145	0.1743
18	rs1943005	46750423	1.31	0.0654431371829849	3.59	0.0351464082512032	0.0861906957564351	0.350172753147174	0.146	0.066	0.0057	0.0019	0.0181	0.0017	0.0025	0.0143	0.1491	0.0122	0.0197	0.0067	0.1014	0.0135	0.0071	0.0015	0.0028	0.089	0.0832	0.0105	0.0099	0.0076	0.0311	0.0067	0.0145	0.1745
18	rs118088489	46752094	1.31	0.0654431371829849	3.59	0.0351464082512032	0.0861672457896285	0.340258982476078	0.146	0.0661	0.0057	0.0019	0.0181	0.0017	0.0025	0.0143	0.1491	0.0122	0.0197	0.0067	0.1013	0.0135	0.0071	0.0015	0.0028	0.089	0.0832	0.0105	0.0099	0.0076	0.0311	0.0067	0.0145	0.1744
18	rs75531197	46765557	1.31	0.0654431371829849	3.59	0.0351464082512032	0.0770674082933491	0.349799510442555	0.1462	0.0663	0.0057	0.0018	0.0181	0.0017	0.0025	0.0143	0.1492	0.0123	0.0197	0.0068	0.1005	0.0135	0.0071	0.0015	0.0028	0.0893	0.0832	0.0105	0.0099	0.0076	0.0311	0.0067	0.0145	0.1743
18	rs79016145	46767588	1.31	0.0654431371829849	3.59	0.0351464082512032	0.0737527456120108	0.355660053271068	0.1463	0.0664	0.0057	0.0018	0.0181	0.0017	0.0025	0.0143	0.1493	0.0123	0.0197	0.0068	0.1002	0.0135	0.0071	0.0015	0.0028	0.0895	0.0831	0.0105	0.0099	0.0076	0.0312	0.0067	0.0145	0.1743
18	rs72925840	46793102	1.31	0.0654431371829849	3.58	0.0378489131480559	0.064913385817673	0.366833319795949	0.1465	0.0667	0.0057	0.0018	0.0182	0.0017	0.0025	0.0143	0.1493	0.0123	0.0197	0.0068	0.0992	0.0136	0.0071	0.0015	0.0028	0.0898	0.0831	0.0105	0.0098	0.0077	0.0312	0.0067	0.0145	0.1741
18	rs75732886	46802105	1.31	0.0654431371829849	3.58	0.0378489131480559	0.0611418596274265	0.36746393293686	0.1467	0.0669	0.0057	0.0018	0.0181	0.0017	0.0025	0.0143	0.1494	0.0123	0.0197	0.0068	0.0987	0.0136	0.0071	0.0015	0.0028	0.0901	0.083	0.0105	0.0098	0.0077	0.0313	0.0067	0.0145	0.1741
18	rs3794824	46806704	1.31	0.0654431371829849	3.58	0.0378489131480559	0.0614614689154437	0.361046108028788	0.1467	0.0669	0.0057	0.0018	0.0181	0.0016	0.0025	0.0143	0.1494	0.0123	0.0197	0.0068	0.0986	0.0136	0.0071	0.0015	0.0028	0.0901	0.083	0.0105	0.0098	0.0077	0.0313	0.0067	0.0145	0.1741
18	rs77228739	46827075	1.31	0.0654431371829849	3.58	0.0378489131480559	0.0563011589801276	0.388827975028537	0.147	0.0672	0.0057	0.0018	0.0181	0.0016	0.0025	0.0144	0.1495	0.0123	0.0197	0.0068	0.0977	0.0135	0.0071	0.0014	0.0028	0.0904	0.083	0.0105	0.0099	0.0077	0.0316	0.0067	0.0145	0.174
18	rs62104613	46833961	1.31	0.0654431371829849	3.58	0.0378489131480559	0.0562301147672666	0.387803021158424	0.147	0.0672	0.0057	0.0018	0.0181	0.0016	0.0025	0.0144	0.1495	0.0123	0.0197	0.0068	0.0977	0.0135	0.0071	0.0014	0.0028	0.0904	0.0829	0.0105	0.0099	0.0077	0.0316	0.0067	0.0145	0.174
18	rs77485101	46834961	1.31	0.0654431371829849	3.58	0.0378489131480559	0.0561946150751137	0.388187290811279	0.147	0.0672	0.0057	0.0018	0.0181	0.0016	0.0025	0.0144	0.1495	0.0123	0.0197	0.0068	0.0977	0.0135	0.0071	0.0014	0.0027	0.0904	0.0829	0.0105	0.0099	0.0077	0.0316	0.0067	0.0145	0.174
18	rs576057	46849610	1.31	0.0654431371829849	3.58	0.0378489131480559	0.0558051040098534	0.394993406185549	0.147	0.0672	0.0057	0.0018	0.0181	0.0016	0.0025	0.0144	0.1495	0.0123	0.0197	0.0068	0.0977	0.0135	0.0071	0.0014	0.0027	0.0904	0.0829	0.0105	0.0099	0.0077	0.0316	0.0067	0.0145	0.174
18	rs504246	46858989	1.31	0.0654431371829849	3.58	0.0378489131480559	0.0550314932731736	0.400668508683093	0.147	0.0672	0.0057	0.0018	0.0182	0.0016	0.0025	0.0144	0.1494	0.0123	0.0197	0.0069	0.0977	0.0135	0.0071	0.0014	0.0027	0.0906	0.0829	0.0105	0.0099	0.0077	0.0316	0.0067	0.0145	0.174
18	rs72912525	46875933	1.31	0.0654431371829849	3.59	0.0351464082512032	0.0561059312020242	0.405069021324154	0.147	0.0672	0.0057	0.0018	0.0182	0.0016	0.0025	0.0144	0.1493	0.0123	0.0196	0.0069	0.0976	0.0135	0.0071	0.0014	0.0027	0.0907	0.083	0.0105	0.0099	0.0077	0.0316	0.0068	0.0145	0.174
18	rs6507900	46885256	1.31	0.0654431371829849	3.6	0.0326023165839827	0.0559996337600461	0.413778954366289	0.1471	0.0672	0.0057	0.0018	0.0182	0.0015	0.0025	0.0144	0.1492	0.0123	0.0196	0.0069	0.0976	0.0135	0.0071	0.0014	0.0027	0.0907	0.083	0.0105	0.0099	0.0077	0.0315	0.0068	0.0145	0.174
18	rs78427014	46886068	1.31	0.0654431371829849	3.61	0.0302100043965568	0.0559996337600461	0.415605303304628	0.1471	0.0672	0.0057	0.0018	0.0182	0.0015	0.0025	0.0144	0.1492	0.0123	0.0196	0.0069	0.0976	0.0135	0.0071	0.0014	0.0027	0.0907	0.083	0.0105	0.0099	0.0077	0.0315	0.0068	0.0145	0.174
18	rs35392618	46891082	1.31	0.0654431371829849	3.6	0.0326023165839827	0.0555053544683663	0.413127217201754	0.1471	0.0672	0.0057	0.0018	0.0183	0.0015	0.0025	0.0144	0.1492	0.0123	0.0196	0.0069	0.0975	0.0135	0.0071	0.0014	0.0027	0.0907	0.083	0.0104	0.0099	0.0076	0.0316	0.0068	0.0145	0.174
18	rs76856822	46902576	1.31	0.0654431371829849	3.6	0.0326023165839827	0.0553295340596668	0.419395388203675	0.1472	0.0672	0.0057	0.0018	0.0183	0.0015	0.0025	0.0144	0.1492	0.0123	0.0196	0.0069	0.0975	0.0135	0.0071	0.0014	0.0026	0.0907	0.0831	0.0104	0.0099	0.0076	0.0316	0.0068	0.0145	0.174
18	rs117745536	46902799	1.31	0.0654431371829849	3.61	0.0302100043965568	0.0553295340596668	0.419395388203675	0.1472	0.0672	0.0057	0.0018	0.0183	0.0015	0.0025	0.0144	0.1492	0.0123	0.0196	0.0069	0.0975	0.0135	0.0071	0.0014	0.0026	0.0907	0.0831	0.0104	0.0099	0.0076	0.0316	0.0068	0.0145	0.174
18	rs118031367	46919726	1.31	0.0654431371829849	3.61	0.0302100043965568	0.0546996598876564	0.415735840395575	0.1472	0.0672	0.0057	0.0018	0.0183	0.0015	0.0025	0.0144	0.1492	0.0124	0.0196	0.0069	0.0975	0.0135	0.0071	0.0014	0.0026	0.0907	0.0831	0.0104	0.0099	0.0076	0.0316	0.0068	0.0145	0.174
18	rs117843038	46925090	1.3	0.0765109106342586	3.62	0.0279629416485042	0.0544907713292912	0.410262900805693	0.1472	0.0672	0.0057	0.0018	0.0183	0.0015	0.0025	0.0143	0.1492	0.0124	0.0196	0.0069	0.0975	0.0135	0.0071	0.0014	0.0026	0.0907	0.0831	0.0105	0.0099	0.0076	0.0316	0.0068	0.0145	0.174
18	rs77451458	46936305	1.3	0.0765109106342586	3.62	0.0279629416485042	0.054403892043909	0.415735840395575	0.1472	0.0672	0.0057	0.0018	0.0183	0.0015	0.0025	0.0143	0.1492	0.0124	0.0196	0.0069	0.0975	0.0135	0.0071	0.0014	0.0026	0.0907	0.0831	0.0105	0.0099	0.0076	0.0316	0.0068	0.0145	0.174
18	rs9949963	46936726	1.3	0.0765109106342586	3.62	0.0279629416485042	0.054403892043909	0.415605303304628	0.1472	0.0672	0.0057	0.0018	0.0183	0.0015	0.0025	0.0143	0.1492	0.0124	0.0196	0.0069	0.0975	0.0135	0.0071	0.0014	0.0026	0.0907	0.0831	0.0105	0.0099	0.0076	0.0316	0.0068	0.0145	0.174
18	rs9950560	46944917	1.3	0.0765109106342586	3.62	0.0279629416485042	0.0523465059124902	0.390623449330748	0.1471	0.067	0.0057	0.0019	0.0183	0.0015	0.0025	0.0143	0.1491	0.0124	0.0195	0.0069	0.0976	0.0135	0.0071	0.0014	0.0027	0.0908	0.0831	0.0104	0.01	0.0076	0.0318	0.0068	0.0145	0.174
18	rs117898212	46947056	1.3	0.0765109106342586	3.62	0.0279629416485042	0.0523126655190847	0.380267312347481	0.1471	0.067	0.0057	0.0019	0.0183	0.0015	0.0025	0.0143	0.1491	0.0124	0.0195	0.0069	0.0976	0.0135	0.0071	0.0014	0.0027	0.0908	0.0831	0.0104	0.01	0.0076	0.0318	0.0068	0.0145	0.174
18	rs8086876	46953226	1.3	0.0765109106342586	3.63	0.0258547100235892	0.0512875771300322	0.355660053271068	0.1471	0.067	0.0057	0.0019	0.0183	0.0015	0.0025	0.0144	0.1491	0.0124	0.0195	0.0068	0.0976	0.0135	0.007	0.0014	0.0027	0.0908	0.0832	0.0104	0.01	0.0076	0.0317	0.0068	0.0145	0.1739
18	rs9967417	46959500	1.3	0.0765109106342586	3.63	0.0258547100235892	0.0471014900628397	0.288086756597189	0.1471	0.0671	0.0057	0.0019	0.0184	0.0015	0.0025	0.0145	0.149	0.0124	0.0195	0.0068	0.0976	0.0135	0.007	0.0013	0.0027	0.0911	0.0832	0.0104	0.01	0.0076	0.0317	0.0067	0.0145	0.1735
18	rs77381959	46965203	1.3	0.0765109106342586	3.63	0.0258547100235892	0.047196117782508	0.289379659456013	0.1471	0.0671	0.0057	0.0019	0.0184	0.0015	0.0025	0.0145	0.149	0.0124	0.0195	0.0068	0.0976	0.0135	0.007	0.0013	0.0027	0.0911	0.0832	0.0104	0.01	0.0076	0.0317	0.0067	0.0145	0.1735
18	rs80166372	46969939	1.3	0.0765109106342586	3.63	0.0258547100235892	0.0473224883804962	0.287264917912144	0.1471	0.0671	0.0057	0.0019	0.0184	0.0015	0.0025	0.0145	0.149	0.0124	0.0195	0.0068	0.0976	0.0135	0.007	0.0013	0.0027	0.0911	0.0832	0.0104	0.01	0.0076	0.0317	0.0067	0.0145	0.1735
18	rs34904781	46975168	1.3	0.0765109106342586	3.63	0.0258547100235892	0.0500622700504653	0.258166256845723	0.147	0.0671	0.0057	0.0019	0.0184	0.0015	0.0025	0.0145	0.149	0.0124	0.0195	0.0068	0.0975	0.0136	0.007	0.0013	0.0026	0.0911	0.0832	0.0104	0.01	0.0077	0.0317	0.0067	0.0145	0.1735
18	rs80161602	46978427	1.3	0.0765109106342586	3.63	0.0258547100235892	0.0500786954338031	0.258506954013813	0.147	0.0671	0.0057	0.0019	0.0184	0.0015	0.0025	0.0145	0.149	0.0124	0.0195	0.0068	0.0975	0.0136	0.007	0.0013	0.0026	0.0911	0.0832	0.0104	0.01	0.0077	0.0317	0.0067	0.0145	0.1735
18	rs72927308	46982456	1.3	0.0765109106342586	3.63	0.0258547100235892	0.0503090322679131	0.255558940540181	0.147	0.0671	0.0057	0.0019	0.0184	0.0015	0.0025	0.0145	0.149	0.0124	0.0195	0.0068	0.0975	0.0136	0.007	0.0013	0.0026	0.0911	0.0832	0.0104	0.01	0.0077	0.0317	0.0067	0.0145	0.1735
18	rs71355390	46994685	1.31	0.0654431371829849	3.62	0.0279629416485042	0.0538673073253026	0.230063521109758	0.147	0.0671	0.0057	0.0019	0.0185	0.0015	0.0025	0.0145	0.1487	0.0125	0.0195	0.0068	0.0975	0.0136	0.007	0.0013	0.0026	0.091	0.0831	0.0105	0.01	0.0077	0.0318	0.0067	0.0146	0.1736
18	rs72911812	47012403	1.31	0.0654431371829849	3.62	0.0279629416485042	0.0589536489995451	0.240869377161002	0.1469	0.0673	0.0056	0.0018	0.0185	0.0014	0.0024	0.0145	0.1481	0.0127	0.0194	0.0069	0.0973	0.0138	0.007	0.0014	0.0026	0.0906	0.0828	0.0107	0.0101	0.0079	0.0324	0.0067	0.0146	0.1739
18	rs3814888	47019210	1.31	0.0654431371829849	3.62	0.0279629416485042	0.0585332701374889	0.247451118130598	0.1469	0.0673	0.0056	0.0018	0.0185	0.0014	0.0024	0.0145	0.1481	0.0127	0.0194	0.0069	0.0973	0.0138	0.0071	0.0014	0.0026	0.0906	0.0828	0.0107	0.0101	0.0079	0.0324	0.0067	0.0146	0.1739
18	rs7229278	47022926	1.31	0.0654431371829849	3.62	0.0279629416485042	0.0592105096439085	0.238651173414679	0.1469	0.0673	0.0055	0.0018	0.0185	0.0014	0.0024	0.0145	0.1479	0.0128	0.0195	0.0068	0.0973	0.0138	0.007	0.0014	0.0026	0.0906	0.0828	0.0107	0.0101	0.0079	0.0324	0.0066	0.0146	0.174
18	rs75566320	47026049	1.31	0.0654431371829849	3.62	0.0279629416485042	0.0595602914035226	0.237986995956401	0.1468	0.0674	0.0055	0.0018	0.0185	0.0015	0.0024	0.0145	0.1475	0.0128	0.0195	0.0068	0.0973	0.0138	0.007	0.0014	0.0026	0.0909	0.0827	0.0107	0.0101	0.0079	0.0324	0.0066	0.0146	0.1739
18	rs17656127	47026826	1.31	0.0654431371829849	3.62	0.0279629416485042	0.0590819867567168	0.238983484682923	0.1468	0.0674	0.0055	0.0018	0.0185	0.0015	0.0024	0.0145	0.1475	0.0128	0.0195	0.0068	0.0973	0.0138	0.007	0.0014	0.0026	0.091	0.0827	0.0107	0.0101	0.0079	0.0324	0.0066	0.0146	0.1739
18	rs12958032	47027023	1.3	0.0765109106342586	3.63	0.0258547100235892	0.059247264484967	0.235225998707462	0.1468	0.0674	0.0055	0.0018	0.0185	0.0015	0.0024	0.0145	0.1475	0.0128	0.0195	0.0068	0.0973	0.0138	0.007	0.0014	0.0026	0.091	0.0827	0.0107	0.0101	0.0079	0.0324	0.0066	0.0146	0.1739
18	rs78075020	47035722	1.31	0.0654431371829849	3.63	0.0258547100235892	0.0617821796956757	0.227768889453881	0.1468	0.0669	0.0055	0.0018	0.0186	0.0015	0.0024	0.0145	0.1475	0.0128	0.0195	0.0068	0.0975	0.0138	0.007	0.0014	0.0026	0.091	0.0828	0.0107	0.0101	0.0079	0.0325	0.0066	0.0146	0.174
18	rs58077877	47036699	1.31	0.0654431371829849	3.63	0.0258547100235892	0.0618956349560379	0.225155616494644	0.1469	0.0669	0.0055	0.0018	0.0186	0.0015	0.0024	0.0145	0.1475	0.0128	0.0195	0.0068	0.0975	0.0138	0.007	0.0014	0.0026	0.091	0.0828	0.0107	0.0101	0.0079	0.0325	0.0066	0.0146	0.174
18	rs75501419	47038431	1.31	0.0654431371829849	3.63	0.0258547100235892	0.0641936706757753	0.219958662185691	0.1469	0.0668	0.0055	0.0018	0.0186	0.0015	0.0024	0.0145	0.1474	0.0128	0.0195	0.0068	0.0976	0.0138	0.007	0.0014	0.0026	0.091	0.0829	0.0107	0.0101	0.0079	0.0325	0.0065	0.0146	0.174
18	rs12968781	47043632	1.31	0.0654431371829849	3.61	0.0302100043965568	0.0711727239929605	0.204925658155829	0.147	0.0664	0.0054	0.0018	0.0186	0.0015	0.0024	0.0144	0.1472	0.0129	0.0195	0.0069	0.0978	0.0139	0.007	0.0014	0.0026	0.091	0.0831	0.0107	0.0101	0.0079	0.0325	0.0064	0.0146	0.1742
18	rs12953885	47047479	1.31	0.0654431371829849	3.61	0.0302100043965568	0.0642518295877387	0.188200686942018	0.1469	0.0665	0.0053	0.0017	0.0186	0.0014	0.0024	0.0145	0.1474	0.0129	0.0195	0.0068	0.0976	0.014	0.0069	0.0014	0.0026	0.0909	0.0832	0.0107	0.0101	0.0077	0.0326	0.0064	0.0146	0.1743
18	rs79271086	47047929	1.31	0.0654431371829849	3.61	0.0302100043965568	0.0648938647018805	0.183612949130593	0.1469	0.0665	0.0053	0.0017	0.0186	0.0014	0.0024	0.0145	0.1474	0.0129	0.0195	0.0068	0.0976	0.014	0.0069	0.0014	0.0026	0.0909	0.0832	0.0107	0.0101	0.0077	0.0325	0.0064	0.0146	0.1743
18	rs55652307	47048097	1.31	0.0654431371829849	3.6	0.0326023165839827	0.0651675113200512	0.183105595958384	0.1469	0.0665	0.0053	0.0017	0.0186	0.0014	0.0024	0.0145	0.1474	0.0129	0.0195	0.0068	0.0976	0.014	0.0069	0.0014	0.0026	0.0909	0.0832	0.0107	0.0101	0.0077	0.0325	0.0064	0.0146	0.1743
18	rs10853580	47054317	1.31	0.0654431371829849	3.57	0.0407165604515682	0.0699972795688548	0.184832558051395	0.1465	0.0665	0.0052	0.0017	0.0187	0.0015	0.0021	0.0146	0.1477	0.0131	0.0199	0.0072	0.0975	0.0143	0.0067	0.0014	0.0023	0.0911	0.0833	0.0108	0.0104	0.0078	0.0324	0.0063	0.0148	0.1735
18	rs79824058	47056432	1.31	0.0654431371829849	3.57	0.0407165604515682	0.0755706216887009	0.154146153780575	0.146	0.0667	0.0051	0.0017	0.0187	0.0016	0.002	0.0148	0.148	0.0131	0.0201	0.0073	0.0974	0.0144	0.0068	0.0014	0.0022	0.0918	0.0831	0.0108	0.0105	0.0078	0.0322	0.0062	0.0148	0.1726
18	rs72913910	47059152	1.31	0.0654431371829849	3.57	0.0407165604515682	0.0829471410490531	0.155964265666792	0.1456	0.0669	0.005	0.0017	0.0187	0.0017	0.002	0.0149	0.1482	0.0133	0.0202	0.0073	0.0974	0.0144	0.0068	0.0015	0.0022	0.0924	0.0829	0.0107	0.0106	0.0077	0.0321	0.0062	0.0149	0.1718
18	rs4939873	47062054	1.3	0.0765109106342586	3.57	0.0407165604515682	0.0835205300401666	0.15663600949477	0.1453	0.067	0.005	0.0017	0.0187	0.0018	0.002	0.0149	0.1483	0.0133	0.0203	0.0074	0.0974	0.0144	0.0069	0.0015	0.0021	0.0926	0.083	0.0107	0.0106	0.0077	0.032	0.0062	0.0149	0.1714
18	rs118175831	47066204	1.3	0.0765109106342586	3.57	0.0407165604515682	0.0834745660068192	0.153097045109159	0.1452	0.067	0.005	0.0017	0.0187	0.0018	0.002	0.0149	0.1484	0.0132	0.0203	0.0074	0.0974	0.0145	0.0069	0.0015	0.0021	0.0928	0.083	0.0106	0.0106	0.0077	0.032	0.0062	0.015	0.1713
18	rs12962061	47078911	1.3	0.0765109106342586	3.57	0.0407165604515682	0.0808137526446129	0.15894691087472	0.1451	0.0671	0.005	0.0017	0.0187	0.0019	0.002	0.0149	0.1485	0.0132	0.0203	0.0075	0.0974	0.0145	0.0069	0.0016	0.0021	0.0929	0.083	0.0105	0.0106	0.0077	0.0319	0.0062	0.015	0.1712
18	rs4939875	47082314	1.3	0.0765109106342586	3.57	0.0407165604515682	0.0823534928700543	0.153478242882587	0.1451	0.067	0.005	0.0017	0.0187	0.0019	0.002	0.0149	0.1486	0.0132	0.0203	0.0075	0.0973	0.0144	0.0069	0.0015	0.0021	0.093	0.083	0.0105	0.0106	0.0077	0.0319	0.0061	0.015	0.1711
18	rs72913931	47085026	1.3	0.0765109106342586	3.58	0.0378489131480559	0.0827184920564889	0.144703912858457	0.1451	0.067	0.005	0.0017	0.0187	0.0019	0.002	0.015	0.1486	0.0132	0.0203	0.0075	0.0973	0.0144	0.0069	0.0016	0.0021	0.093	0.083	0.0105	0.0106	0.0077	0.0319	0.0061	0.015	0.171
18	rs2000813	47093864	1.3	0.0765109106342586	3.58	0.0378489131480559	0.0815586547015055	0.128083639446041	0.1455	0.0672	0.0051	0.0018	0.0187	0.0019	0.002	0.0152	0.149	0.013	0.0205	0.0075	0.0968	0.0143	0.0069	0.0017	0.0021	0.0924	0.0832	0.0103	0.0108	0.0078	0.0317	0.0062	0.0151	0.1704
18	rs41386050	47095675	1.3	0.0765109106342586	3.58	0.0378489131480559	0.0840502786834366	0.121454929311561	0.1454	0.0673	0.0051	0.0018	0.0188	0.002	0.002	0.0152	0.149	0.013	0.0205	0.0075	0.0968	0.0143	0.0069	0.0017	0.0021	0.0924	0.0833	0.0103	0.0108	0.0078	0.0317	0.0062	0.0151	0.1703
18	rs35641646	47101589	1.3	0.0765109106342586	3.58	0.0378489131480559	0.0739013716903672	0.124355335385714	0.1454	0.0674	0.0051	0.0018	0.0188	0.002	0.002	0.0152	0.149	0.013	0.0206	0.0075	0.0966	0.0144	0.0069	0.0017	0.0022	0.0925	0.0833	0.0103	0.0108	0.0079	0.0316	0.0061	0.0151	0.1699
18	rs3744841	47117374	1.3	0.0765109106342586	3.58	0.0378489131480559	0.0557344778051676	0.118493618503065	0.1452	0.0678	0.0052	0.0019	0.0188	0.0022	0.0021	0.0155	0.1489	0.013	0.0208	0.0072	0.0959	0.0145	0.0068	0.0018	0.0023	0.0926	0.0835	0.0105	0.0111	0.0082	0.0314	0.0063	0.0151	0.1687
18	rs75490727	47128369	1.3	0.0765109106342586	3.57	0.0407165604515682	0.0519245559462112	0.112909624649044	0.1453	0.0676	0.0054	0.002	0.019	0.0024	0.0022	0.0159	0.149	0.0129	0.0208	0.0069	0.0953	0.0146	0.0067	0.0019	0.0024	0.0923	0.0832	0.0107	0.0116	0.0084	0.0312	0.0065	0.015	0.1677
18	rs17712928	47130342	1.3	0.0765109106342586	3.49	0.0704349946405554	0.051689264724659	0.107512540683026	0.1453	0.0677	0.0054	0.002	0.019	0.0024	0.0023	0.0159	0.149	0.0129	0.0208	0.0069	0.0953	0.0146	0.0067	0.0019	0.0024	0.0923	0.0832	0.0107	0.0116	0.0084	0.0312	0.0065	0.015	0.1676
18	rs76763577	47132949	1.3	0.0765109106342586	3.49	0.0704349946405554	0.0529069947332992	0.0901438999532543	0.1455	0.0678	0.0054	0.0021	0.019	0.0024	0.0023	0.016	0.1491	0.0129	0.0208	0.0069	0.0951	0.0145	0.0067	0.0019	0.0025	0.0922	0.0832	0.0107	0.0116	0.0084	0.0312	0.0064	0.015	0.1675
18	rs11872886	47136392	1.29	0.0889718392940509	3.49	0.0704349946405554	0.0457592679401495	0.067308666105179	0.1457	0.0673	0.0055	0.0023	0.0189	0.0026	0.0024	0.0163	0.1491	0.0128	0.0209	0.0069	0.0941	0.0146	0.0067	0.0023	0.0028	0.0925	0.0833	0.0107	0.0116	0.0087	0.031	0.0068	0.0151	0.1662
18	rs11664342	47146125	1.29	0.0889718392940509	3.49	0.0704349946405554	0.073986387906971	0.0420006674665008	0.1464	0.067	0.0054	0.0023	0.0188	0.0028	0.0025	0.0166	0.1486	0.0129	0.021	0.0067	0.0935	0.0147	0.0067	0.0025	0.0032	0.0927	0.0836	0.0105	0.0116	0.0089	0.0309	0.007	0.0152	0.165
18	rs12607340	47151206	1.29	0.0889718392940509	3.49	0.0704349946405554	0.0724238220316892	0.0335156460607513	0.1466	0.0667	0.0055	0.0024	0.0188	0.003	0.0026	0.0168	0.1486	0.0129	0.0209	0.0067	0.0929	0.0146	0.0068	0.0027	0.0033	0.0929	0.084	0.0106	0.0114	0.009	0.0309	0.0072	0.0154	0.1634
18	rs117905919	47156594	1.29	0.0889718392940509	3.49	0.0704349946405554	0.0814002790778897	0.0365824192326618	0.1466	0.0664	0.0058	0.0026	0.0188	0.0033	0.0028	0.0171	0.1486	0.013	0.0209	0.0067	0.0921	0.0144	0.0069	0.003	0.0035	0.0932	0.0844	0.0107	0.0113	0.0091	0.0309	0.0075	0.0155	0.1617
18	rs117484481	47156720	1.29	0.0889718392940509	3.49	0.0704349946405554	0.0818306147175233	0.0357911070977267	0.1466	0.0664	0.0058	0.0026	0.0188	0.0033	0.0028	0.0171	0.1486	0.013	0.0209	0.0067	0.0921	0.0144	0.0069	0.003	0.0035	0.0932	0.0844	0.0107	0.0113	0.0092	0.0309	0.0075	0.0155	0.1616
18	rs7240405	47159090	1.29	0.0889718392940509	3.46	0.0851540123614781	0.093311154073191	0.0376497319331848	0.1467	0.0662	0.0059	0.0027	0.0188	0.0035	0.0029	0.0173	0.1486	0.0131	0.021	0.0067	0.0917	0.0143	0.0069	0.0031	0.0036	0.0933	0.0846	0.0107	0.0112	0.0092	0.0308	0.0077	0.0156	0.1609
18	rs7241918	47160953	1.29	0.0889718392940509	3.44	0.0962054431234386	0.0925731550494767	0.0416627261370091	0.1466	0.0662	0.006	0.0028	0.0188	0.0035	0.0029	0.0173	0.1485	0.0131	0.021	0.0067	0.0918	0.0143	0.0069	0.0032	0.0036	0.0934	0.0849	0.0107	0.0111	0.0093	0.0308	0.0077	0.0155	0.1605
18	rs9947684	47166694	1.28	0.102927797709035	3.43	0.102124300974309	0.0856523737969685	0.0509626999900096	0.1464	0.066	0.0061	0.0028	0.0188	0.0036	0.0029	0.0174	0.1481	0.0131	0.021	0.0068	0.092	0.0142	0.007	0.0032	0.0037	0.0936	0.0853	0.0107	0.011	0.0093	0.0308	0.0077	0.0155	0.16
18	rs4939883	47167214	1.28	0.102927797709035	3.43	0.102124300974309	0.0842350406148106	0.0653142331235435	0.1461	0.066	0.0061	0.0028	0.0188	0.0036	0.003	0.0174	0.1479	0.0131	0.021	0.0068	0.0921	0.0142	0.007	0.0033	0.0037	0.0937	0.0856	0.0107	0.0109	0.0093	0.0307	0.0077	0.0155	0.1601
18	rs55868443	47167682	1.28	0.102927797709035	3.43	0.102124300974309	0.085605664666523	0.0229761335677571	0.146	0.0659	0.0061	0.0028	0.0188	0.0036	0.003	0.0174	0.1479	0.0131	0.021	0.0068	0.0922	0.0142	0.007	0.0033	0.0037	0.0936	0.0856	0.0107	0.0109	0.0093	0.0307	0.0077	0.0155	0.16
18	rs28412220	47174380	1.28	0.102927797709035	3.43	0.102124300974309	0.0774609929894526	0.0269220242228822	0.1449	0.0657	0.0063	0.003	0.0188	0.0038	0.0031	0.0174	0.1476	0.0132	0.0211	0.0068	0.0924	0.0142	0.0073	0.0034	0.0038	0.0934	0.0858	0.0108	0.011	0.0094	0.0307	0.0078	0.0156	0.1596
18	rs12458794	47177869	1.28	0.102927797709035	3.43	0.102124300974309	0.0751403088420752	0.0183233797119681	0.1449	0.0655	0.0063	0.0032	0.0188	0.0038	0.0031	0.0174	0.1475	0.0132	0.0212	0.0069	0.0922	0.0143	0.0074	0.0034	0.0039	0.0931	0.0857	0.0109	0.011	0.0094	0.0307	0.008	0.0156	0.1594
18	rs2156552	47181668	1.28	0.102927797709035	3.42	0.108314757127468	0.0785168754250214	0.0114077118862803	0.1449	0.0655	0.0063	0.0032	0.0188	0.0038	0.0031	0.0174	0.1474	0.0132	0.0212	0.0069	0.0922	0.0143	0.0074	0.0034	0.0039	0.0931	0.0857	0.0109	0.011	0.0094	0.0307	0.0081	0.0156	0.1594
18	rs1943969	47182838	1.28	0.102927797709035	3.42	0.108314757127468	0.113418413877824	0.00980913898164545	0.1446	0.0655	0.0063	0.0034	0.0191	0.0041	0.0034	0.0174	0.1463	0.0132	0.0211	0.007	0.0919	0.014	0.0075	0.0035	0.004	0.0937	0.0855	0.0111	0.0111	0.0095	0.0304	0.0083	0.0162	0.1585
18	rs17656883	47196129	1.29	0.0889718392940509	3.42	0.108314757127468	0.18090139346937	0.0024114289454729	0.1454	0.0685	0.0067	0.0034	0.0186	0.0045	0.0038	0.0176	0.1451	0.0133	0.0217	0.0068	0.0913	0.0141	0.0077	0.0036	0.004	0.0945	0.0848	0.0115	0.0108	0.0092	0.0291	0.0079	0.0166	0.1562
18	rs117108801	47200119	1.29	0.0889718392940509	3.42	0.108314757127468	0.170305950786283	0.00173387242126278	0.1454	0.0686	0.0067	0.0034	0.0186	0.0044	0.0038	0.0176	0.1451	0.0133	0.0217	0.0068	0.0912	0.0141	0.0077	0.0036	0.004	0.0945	0.0847	0.0115	0.0108	0.0092	0.0291	0.0079	0.0166	0.1561
18	rs12966763	47203461	1.29	0.0889718392940509	3.42	0.108314757127468	0.168393635993264	0.00166857050727444	0.1454	0.0688	0.0068	0.0034	0.0186	0.0044	0.0039	0.0176	0.145	0.0133	0.0218	0.0068	0.0912	0.0141	0.0077	0.0036	0.004	0.0946	0.0847	0.0115	0.0107	0.0092	0.029	0.0079	0.0166	0.156
18	rs72921909	47208092	1.29	0.0889718392940509	3.42	0.108314757127468	0.156641914510086	0.00203308325303549	0.1454	0.0689	0.0068	0.0034	0.0186	0.0044	0.0039	0.0176	0.145	0.0133	0.0218	0.0069	0.0912	0.0142	0.0077	0.0036	0.004	0.0946	0.0847	0.0115	0.0107	0.0092	0.029	0.0079	0.0165	0.1559
18	rs35337492	47210824	1.29	0.0889718392940509	3.42	0.108314757127468	0.14464443097305	0.00291283292196839	0.1456	0.069	0.0068	0.0034	0.0186	0.0044	0.0039	0.0177	0.145	0.0133	0.0218	0.007	0.0911	0.0143	0.0077	0.0036	0.004	0.0946	0.0846	0.0115	0.0107	0.0092	0.029	0.0079	0.0165	0.1556
18	rs118147984	47218021	1.29	0.0889718392940509	3.42	0.108314757127468	0.144289706680518	0.0026835674621607	0.1457	0.0691	0.0068	0.0035	0.0186	0.0044	0.0039	0.0177	0.145	0.0133	0.0218	0.007	0.0911	0.0143	0.0077	0.0036	0.004	0.0946	0.0845	0.0115	0.0107	0.0092	0.0289	0.0079	0.0165	0.1554
18	rs72921962	47223429	1.29	0.0889718392940509	3.42	0.108314757127468	0.128201832130877	0.00246457724321632	0.1468	0.0696	0.0068	0.0035	0.0185	0.0044	0.0038	0.0177	0.1451	0.0133	0.0217	0.0074	0.0911	0.0143	0.0077	0.0036	0.0041	0.0947	0.084	0.0115	0.0107	0.0091	0.0287	0.008	0.0168	0.1537
18	rs11082774	47226644	1.29	0.0889718392940509	3.41	0.114783892697204	0.128592377236108	0.00488603483564525	0.147	0.0697	0.0068	0.0036	0.0185	0.0044	0.0038	0.0177	0.1451	0.0133	0.0217	0.0074	0.0912	0.0143	0.0077	0.0036	0.0041	0.0947	0.0842	0.0115	0.0107	0.0091	0.0287	0.008	0.0168	0.1529
18	rs76482679	47230494	1.29	0.0889718392940509	3.41	0.114783892697204	0.137554515735984	0.0013247483387153	0.147	0.0699	0.0068	0.0035	0.0185	0.0044	0.0038	0.0176	0.145	0.0133	0.0217	0.0074	0.0912	0.0143	0.0077	0.0035	0.0042	0.0949	0.0844	0.0115	0.0106	0.0091	0.0286	0.0079	0.017	0.1528
18	rs56269613	47234071	1.29	0.0889718392940509	3.41	0.114783892697204	0.164606737189811	0.00183445218690817	0.1471	0.0706	0.0068	0.0035	0.0184	0.0044	0.0038	0.0176	0.1446	0.0132	0.0217	0.0073	0.0911	0.0143	0.0076	0.0033	0.0042	0.0953	0.0851	0.0115	0.0102	0.009	0.0285	0.0077	0.0174	0.1524
18	rs7237898	47250020	1.29	0.0889718392940509	3.41	0.114783892697204	0.168040883993482	0.00243792329716486	0.147	0.0718	0.0067	0.0035	0.0185	0.0043	0.0038	0.0176	0.1443	0.0131	0.0216	0.0072	0.0912	0.0144	0.0075	0.003	0.0043	0.0959	0.0861	0.0115	0.0099	0.0089	0.0281	0.0075	0.0171	0.152
18	rs4939890	47258695	1.29	0.0889718392940509	3.41	0.114783892697204	0.15415016994652	0.000469327338919269	0.147	0.0724	0.0065	0.0035	0.0184	0.0043	0.0037	0.0175	0.1448	0.0131	0.0215	0.0073	0.0904	0.0144	0.0076	0.0028	0.0042	0.0955	0.0874	0.0115	0.0098	0.0087	0.0283	0.0072	0.017	0.152
18	rs80067760	47261702	1.29	0.0889718392940509	3.4	0.121538743628758	0.144354163398015	0.000767606028576707	0.147	0.0725	0.0065	0.0036	0.0183	0.0044	0.0037	0.0174	0.1449	0.0131	0.0215	0.0073	0.0902	0.0144	0.0076	0.0028	0.0042	0.0954	0.0878	0.0115	0.0097	0.0086	0.0284	0.0072	0.017	0.152
18	rs9953067	47268501	1.29	0.0889718392940509	3.4	0.121538743628758	0.174672686820068	0.000216740111462541	0.148	0.0724	0.0063	0.0036	0.0179	0.0041	0.0034	0.0172	0.1462	0.013	0.0214	0.0073	0.0888	0.0143	0.0075	0.0025	0.0042	0.0945	0.09	0.0115	0.0095	0.0084	0.0285	0.007	0.0168	0.1521
18	rs7228406	47269746	1.29	0.0889718392940509	3.4	0.121538743628758	0.151052062412579	0.000592919396849072	0.1482	0.0724	0.0063	0.0036	0.0179	0.0041	0.0033	0.0172	0.1463	0.0129	0.0214	0.0073	0.0886	0.0146	0.0075	0.0025	0.0042	0.0944	0.0903	0.0115	0.0094	0.0084	0.0285	0.007	0.0168	0.1521
18	rs117020736	47270060	1.29	0.0889718392940509	3.4	0.121538743628758	0.155932402636275	0.000389710352989708	0.1481	0.0724	0.0063	0.0036	0.0179	0.0041	0.0033	0.0172	0.1464	0.0129	0.0214	0.0073	0.0886	0.0146	0.0075	0.0025	0.0042	0.0944	0.0903	0.0115	0.0094	0.0084	0.0286	0.007	0.0168	0.1521
18	rs8088451	47272034	1.29	0.0889718392940509	3.39	0.128586294370088	0.164780946214487	0.000760675257513313	0.148	0.0724	0.0063	0.0037	0.0178	0.0043	0.0034	0.0171	0.1469	0.0129	0.0214	0.0074	0.0885	0.0145	0.0075	0.0025	0.0041	0.0942	0.0903	0.0115	0.0094	0.0085	0.0287	0.007	0.0167	0.1518
18	rs76601944	47272391	1.29	0.0889718392940509	3.4	0.121538743628758	0.166388726883707	0.000774572620722422	0.148	0.0723	0.0063	0.0037	0.0178	0.0043	0.0034	0.0171	0.1469	0.0129	0.0214	0.0074	0.0885	0.0145	0.0075	0.0025	0.0041	0.0942	0.0904	0.0115	0.0094	0.0085	0.0287	0.007	0.0167	0.1518
18	rs72923916	47277584	1.29	0.0889718392940509	3.4	0.121538743628758	0.177680213806834	0.00203308325303549	0.1484	0.072	0.0063	0.0037	0.0177	0.0041	0.0033	0.0169	0.1472	0.013	0.0214	0.0073	0.0887	0.0145	0.0074	0.0023	0.004	0.0939	0.0908	0.0116	0.0093	0.0084	0.0288	0.0069	0.0167	0.152
18	rs117077863	47278998	1.29	0.0889718392940509	3.4	0.121538743628758	0.180129666117796	0.0017010467081069	0.1484	0.0719	0.0063	0.0037	0.0177	0.0041	0.0033	0.0169	0.1473	0.013	0.0214	0.0073	0.0887	0.0145	0.0074	0.0023	0.004	0.0939	0.0908	0.0116	0.0093	0.0084	0.0288	0.0069	0.0168	0.152
18	rs35508810	47279602	1.29	0.0889718392940509	3.4	0.121538743628758	0.181601263343001	0.00166857050727444	0.1484	0.0719	0.0063	0.0037	0.0177	0.0041	0.0033	0.0169	0.1473	0.013	0.0214	0.0073	0.0886	0.0145	0.0074	0.0023	0.004	0.0939	0.0909	0.0116	0.0093	0.0084	0.0288	0.0069	0.0168	0.152
18	rs2156085	47288909	1.29	0.0889718392940509	3.4	0.121538743628758	0.203794216041943	0.00402030801237633	0.1492	0.0707	0.0062	0.0038	0.0175	0.004	0.0033	0.017	0.1485	0.0131	0.0215	0.0072	0.0884	0.0144	0.007	0.0022	0.0039	0.0937	0.0913	0.0117	0.0092	0.0083	0.0288	0.0067	0.0168	0.1525
18	rs2678716	47310917	1.29	0.0889718392940509	3.4	0.121538743628758	0.22623406374796	0.0143555612767348	0.1501	0.0698	0.0058	0.0039	0.0172	0.0037	0.0033	0.017	0.1496	0.0135	0.0215	0.007	0.0884	0.0141	0.0067	0.002	0.0039	0.0932	0.0919	0.0118	0.0091	0.0081	0.029	0.0065	0.0165	0.1534
18	rs56085706	47313850	1.29	0.0889718392940509	3.4	0.121538743628758	0.229462899115883	0.0122687507879391	0.1501	0.0698	0.0058	0.0039	0.0172	0.0037	0.0033	0.017	0.1496	0.0135	0.0215	0.007	0.0884	0.0141	0.0067	0.002	0.0039	0.0931	0.0919	0.0118	0.0091	0.0081	0.029	0.0065	0.0165	0.1534
18	rs2156555	47327294	1.29	0.0889718392940509	3.4	0.121538743628758	0.245332619758432	0.0140186605367931	0.15	0.0698	0.0059	0.0039	0.0172	0.0037	0.0034	0.0171	0.1499	0.0136	0.0215	0.007	0.0883	0.014	0.0067	0.0019	0.0038	0.0929	0.092	0.0118	0.0091	0.0081	0.029	0.0064	0.0165	0.1535
18	rs1942417	47344725	1.29	0.0889718392940509	3.4	0.121538743628758	0.26537631869202	0.0166789357694632	0.15	0.0698	0.0059	0.0039	0.0172	0.0036	0.0034	0.0171	0.1501	0.0136	0.0215	0.007	0.0883	0.014	0.0067	0.0019	0.0039	0.0929	0.092	0.0119	0.0091	0.0081	0.0289	0.0064	0.0164	0.1534
18	rs145342185	47348536	1.29	0.0889718392940509	3.41	0.114783892697204	0.26656326465481	0.0146964572522112	0.15	0.0698	0.0059	0.0039	0.0172	0.0036	0.0034	0.0171	0.1501	0.0136	0.0215	0.007	0.0883	0.014	0.0067	0.0019	0.0039	0.0929	0.092	0.0119	0.009	0.0081	0.0289	0.0064	0.0165	0.1534
18	rs17726969	47361450	1.29	0.0889718392940509	3.41	0.114783892697204	0.274441192166241	0.0147307662903127	0.1499	0.0698	0.0059	0.0039	0.0171	0.0036	0.0035	0.0172	0.1505	0.0136	0.0215	0.007	0.0882	0.0139	0.0066	0.0019	0.0039	0.0929	0.0921	0.0119	0.009	0.008	0.0289	0.0064	0.0165	0.1534
18	rs112417235	47363963	1.29	0.0889718392940509	3.41	0.114783892697204	0.27756165211006	0.0154253086006933	0.1499	0.0698	0.0059	0.0039	0.0171	0.0036	0.0035	0.0172	0.1507	0.0136	0.0215	0.007	0.0882	0.0139	0.0066	0.0019	0.0039	0.0928	0.0921	0.012	0.009	0.008	0.0289	0.0064	0.0165	0.1533
18	rs530576	47374429	1.29	0.0889718392940509	3.42	0.108314757127468	0.290041836547242	0.0207686064913801	0.1498	0.0698	0.0059	0.0039	0.0172	0.0035	0.0035	0.0172	0.151	0.0136	0.0215	0.007	0.088	0.0138	0.0066	0.0018	0.0039	0.0928	0.0922	0.012	0.0089	0.008	0.0288	0.0064	0.0165	0.1533
18	rs488890	47375932	1.29	0.0889718392940509	3.41	0.114783892697204	0.294845900605644	0.0199635668090108	0.1498	0.0698	0.0059	0.0039	0.0172	0.0035	0.0035	0.0172	0.1509	0.0136	0.0216	0.007	0.0881	0.0138	0.0065	0.0018	0.0039	0.0928	0.0922	0.012	0.0089	0.008	0.0289	0.0063	0.0165	0.1533
18	rs1942418	47383243	1.29	0.0889718392940509	3.41	0.114783892697204	0.284095988109743	0.0184382608912496	0.1497	0.0698	0.0059	0.0039	0.0171	0.0035	0.0035	0.0173	0.151	0.0136	0.0215	0.007	0.0881	0.0139	0.0065	0.0018	0.0039	0.0928	0.0923	0.012	0.0089	0.008	0.0288	0.0063	0.0164	0.1533
18	rs12965607	47391025	1.29	0.0889718392940509	3.41	0.114783892697204	0.265695598600389	0.0206874091915595	0.1497	0.0697	0.0059	0.0038	0.0171	0.0034	0.0035	0.0173	0.1511	0.0137	0.0215	0.0069	0.0881	0.0139	0.0065	0.0018	0.0039	0.0929	0.0924	0.012	0.0089	0.008	0.0288	0.0063	0.0164	0.1533
18	rs1217625	47397294	1.29	0.0889718392940509	3.41	0.114783892697204	0.214910487921068	0.031754780831074	0.1496	0.0693	0.0059	0.0038	0.0171	0.0034	0.0035	0.0175	0.1516	0.0137	0.0214	0.0068	0.088	0.014	0.0065	0.0019	0.0039	0.0931	0.0927	0.012	0.0089	0.0078	0.0287	0.0062	0.0163	0.1533
18	rs10625857	47405425	1.3	0.0765109106342586	3.41	0.114783892697204	0.204898759579713	0.0374351547775901	0.1498	0.069	0.0058	0.0038	0.0171	0.0033	0.0035	0.0176	0.1517	0.0138	0.0214	0.0068	0.0881	0.014	0.0066	0.0019	0.0039	0.0928	0.093	0.012	0.0089	0.0077	0.0289	0.0061	0.0163	0.1534
18	rs1217630	47405905	1.3	0.0765109106342586	3.41	0.114783892697204	0.211838443472894	0.0397158453180618	0.1497	0.0689	0.0058	0.0038	0.0171	0.0033	0.0035	0.0176	0.1518	0.0138	0.0215	0.0068	0.0881	0.014	0.0066	0.0019	0.004	0.0928	0.093	0.012	0.0089	0.0076	0.0289	0.0061	0.0164	0.1533
18	rs79333394	47419248	1.3	0.0765109106342586	3.41	0.114783892697204	0.180460173308243	0.0326045839394809	0.1497	0.0686	0.0058	0.0038	0.0172	0.0033	0.0035	0.0177	0.1521	0.0139	0.0215	0.0068	0.0879	0.0141	0.0066	0.002	0.0039	0.0927	0.0928	0.012	0.0089	0.0077	0.029	0.006	0.0165	0.1533
18	rs76911443	47422280	1.3	0.0765109106342586	3.41	0.114783892697204	0.160320827961577	0.0375423738205009	0.1496	0.0685	0.0059	0.0038	0.0172	0.0033	0.0036	0.0178	0.1523	0.0139	0.0215	0.0068	0.0875	0.0141	0.0066	0.0022	0.0038	0.0927	0.0927	0.012	0.0088	0.0077	0.029	0.006	0.0165	0.1534
18	rs16951195	47422592	1.3	0.0765109106342586	3.41	0.114783892697204	0.160012333001966	0.0374887469099659	0.1496	0.0685	0.0059	0.0038	0.0172	0.0033	0.0036	0.0178	0.1523	0.0139	0.0215	0.0068	0.0875	0.0141	0.0066	0.0022	0.0038	0.0927	0.0927	0.012	0.0088	0.0077	0.029	0.006	0.0165	0.1534
18	rs2298624	47429022	1.3	0.0765109106342586	3.41	0.114783892697204	0.156641914510086	0.0369543923713855	0.1495	0.0685	0.0058	0.0038	0.0172	0.0032	0.0035	0.0178	0.1524	0.0139	0.0215	0.0068	0.0876	0.0141	0.0066	0.0022	0.0037	0.0927	0.0926	0.012	0.0088	0.0077	0.029	0.006	0.0166	0.1534
18	rs17658306	47431496	1.3	0.0765109106342586	3.41	0.114783892697204	0.155730033624531	0.0370609845395005	0.1495	0.0685	0.0058	0.0037	0.0172	0.0032	0.0035	0.0178	0.1524	0.0139	0.0215	0.0068	0.0876	0.0141	0.0066	0.0022	0.0037	0.0927	0.0926	0.012	0.0088	0.0077	0.029	0.006	0.0166	0.1534
18	rs116958090	47432679	1.3	0.0765109106342586	3.41	0.114783892697204	0.154955721118883	0.0362121591486329	0.1495	0.0685	0.0058	0.0037	0.0172	0.0032	0.0035	0.0178	0.1524	0.0139	0.0215	0.0068	0.0876	0.0141	0.0066	0.0022	0.0037	0.0927	0.0926	0.012	0.0088	0.0077	0.029	0.006	0.0166	0.1534
18	rs1787300	47434715	1.3	0.0765109106342586	3.41	0.114783892697204	0.152246917361418	0.040323211082813	0.1495	0.0684	0.0058	0.0038	0.0172	0.0032	0.0035	0.0178	0.1525	0.0139	0.0215	0.0068	0.0875	0.0141	0.0066	0.0022	0.0037	0.0926	0.0926	0.012	0.0088	0.0077	0.029	0.006	0.0166	0.1534
18	rs112741300	47435415	1.3	0.0765109106342586	3.42	0.108314757127468	0.142555859853414	0.0384593419743083	0.1495	0.0684	0.0058	0.0037	0.0172	0.0032	0.0035	0.0178	0.1526	0.0139	0.0215	0.0068	0.0875	0.0141	0.0066	0.0022	0.0037	0.0926	0.0926	0.012	0.0088	0.0077	0.029	0.006	0.0166	0.1533
18	rs12607902	47435643	1.3	0.0765109106342586	3.4	0.121538743628758	0.139504324957235	0.0381345621301667	0.1495	0.0684	0.0058	0.0036	0.0172	0.0032	0.0035	0.0178	0.1527	0.0139	0.0215	0.0068	0.0875	0.0141	0.0066	0.0022	0.0037	0.0926	0.0927	0.012	0.0088	0.0077	0.029	0.006	0.0166	0.1533
18	rs62098756	47435908	1.3	0.0765109106342586	3.41	0.114783892697204	0.139851977461392	0.0377034631139029	0.1495	0.0683	0.0058	0.0036	0.0172	0.0032	0.0035	0.0178	0.1527	0.0139	0.0215	0.0068	0.0875	0.0141	0.0066	0.0022	0.0037	0.0926	0.0927	0.012	0.0088	0.0077	0.029	0.006	0.0166	0.1532
18	rs1787610	47455598	1.3	0.0765109106342586	3.41	0.114783892697204	0.159123085419892	0.0356337917797721	0.1497	0.068	0.0058	0.0035	0.0172	0.0032	0.0035	0.018	0.152	0.014	0.0215	0.0069	0.0877	0.0139	0.0066	0.0023	0.0037	0.0922	0.0928	0.0123	0.0088	0.0078	0.0292	0.0059	0.0167	0.1537
18	rs12457889	47459845	1.3	0.0765109106342586	3.41	0.114783892697204	0.127094217496114	0.111635612519984	0.148	0.0685	0.0063	0.003	0.0164	0.0032	0.0029	0.0192	0.1506	0.0137	0.0206	0.0068	0.088	0.0139	0.0058	0.0027	0.0032	0.0924	0.0925	0.0126	0.0098	0.0079	0.0302	0.0057	0.0166	0.1562
18	rs1787325	47460550	1.3	0.0765109106342586	3.41	0.114783892697204	0.119849133312615	0.118406938826225	0.1481	0.0686	0.0063	0.0029	0.0164	0.0031	0.0029	0.0192	0.1506	0.0137	0.0206	0.0068	0.088	0.0139	0.0057	0.0027	0.0032	0.0924	0.0925	0.0126	0.0098	0.0078	0.0303	0.0057	0.0166	0.1562
18	rs1787520	47462193	1.31	0.0654431371829849	3.41	0.114783892697204	0.128081809139994	0.121892733284845	0.1474	0.0687	0.0063	0.0027	0.0164	0.003	0.0028	0.0192	0.1522	0.0137	0.0206	0.0068	0.0883	0.014	0.0056	0.0027	0.0031	0.093	0.0903	0.0127	0.0098	0.0079	0.0303	0.0057	0.0166	0.1569
18	rs1790796	47464423	1.31	0.0654431371829849	3.4	0.121538743628758	0.127812006398474	0.122506652000453	0.1475	0.0688	0.0062	0.0027	0.0164	0.003	0.0028	0.0192	0.152	0.0137	0.0206	0.0068	0.0882	0.014	0.0056	0.0027	0.0031	0.0933	0.0902	0.0127	0.0098	0.0079	0.0303	0.0057	0.0166	0.1571
18	rs1787294	47471504	1.31	0.0654431371829849	3.4	0.121538743628758	0.120483949317992	0.144610580140629	0.1476	0.0688	0.0062	0.0027	0.0164	0.003	0.0028	0.0192	0.1516	0.0137	0.0206	0.0068	0.0882	0.014	0.0056	0.0027	0.0031	0.0936	0.09	0.0128	0.0098	0.0079	0.0303	0.0057	0.0166	0.1573
18	rs12959341	47476790	1.31	0.0654431371829849	3.4	0.121538743628758	0.10019744358581	0.150059708613022	0.1472	0.0687	0.0063	0.0028	0.0167	0.0033	0.0031	0.0193	0.1513	0.0137	0.0205	0.0068	0.0876	0.0142	0.0057	0.0029	0.0033	0.0936	0.0899	0.0127	0.0099	0.0081	0.0303	0.0057	0.0166	0.1571
18	rs1787287	47477827	1.31	0.0654431371829849	3.4	0.121538743628758	0.0985809528470404	0.158464482425801	0.1466	0.0686	0.0063	0.0029	0.0167	0.0034	0.0031	0.0193	0.1513	0.0137	0.0205	0.0068	0.0876	0.0142	0.0057	0.003	0.0033	0.0937	0.0899	0.0128	0.0099	0.0081	0.0304	0.0058	0.0166	0.157
18	rs7229166	47479185	1.31	0.0654431371829849	3.4	0.121538743628758	0.100352253571132	0.149115027303675	0.1463	0.0686	0.0063	0.0029	0.0167	0.0034	0.0032	0.0193	0.1512	0.0137	0.0205	0.0068	0.0874	0.0142	0.0057	0.003	0.0034	0.0938	0.0898	0.0128	0.0099	0.0081	0.0304	0.0057	0.0166	0.157
18	rs1942416	47479855	1.31	0.0654431371829849	3.4	0.121538743628758	0.101154486242336	0.143399242274283	0.1463	0.0686	0.0063	0.0029	0.0167	0.0034	0.0032	0.0193	0.1512	0.0137	0.0205	0.0068	0.0874	0.0142	0.0057	0.003	0.0034	0.0939	0.0898	0.0128	0.0099	0.0081	0.0304	0.0057	0.0167	0.157
18	rs1790800	47484139	1.31	0.0654431371829849	3.4	0.121538743628758	0.103822294473564	0.185341543807636	0.1459	0.0689	0.0062	0.003	0.0167	0.0035	0.0032	0.0194	0.1506	0.0135	0.0204	0.0068	0.0871	0.0145	0.0055	0.003	0.0034	0.0952	0.0891	0.0128	0.0099	0.008	0.0309	0.0057	0.0168	0.1569
18	rs4513197	47485894	1.31	0.0654431371829849	3.4	0.121538743628758	0.106025153363216	0.202927074854229	0.1458	0.0689	0.0062	0.003	0.0167	0.0035	0.0032	0.0194	0.1506	0.0135	0.0204	0.0068	0.0871	0.0145	0.0055	0.003	0.0034	0.0953	0.0891	0.0128	0.0099	0.008	0.0309	0.0057	0.0168	0.157
18	rs79419384	47486720	1.31	0.0654431371829849	3.4	0.121538743628758	0.111011342905654	0.190868931332259	0.1458	0.0689	0.0062	0.003	0.0167	0.0035	0.0032	0.0194	0.1506	0.0135	0.0204	0.0068	0.0871	0.0145	0.0055	0.003	0.0034	0.0954	0.0893	0.0128	0.0099	0.008	0.031	0.0057	0.0168	0.1568
18	rs17715451	47491076	1.31	0.0654431371829849	3.4	0.121538743628758	0.127632329411115	0.204609657644606	0.1454	0.069	0.0061	0.003	0.0167	0.0035	0.0032	0.0194	0.1504	0.0134	0.0204	0.0068	0.0872	0.0144	0.0054	0.0029	0.0034	0.0958	0.0893	0.0128	0.0099	0.008	0.0311	0.0057	0.0169	0.157
18	rs74446588	47499835	1.31	0.0654431371829849	3.41	0.114783892697204	0.177643801578122	0.301332348883514	0.1447	0.0692	0.0058	0.0032	0.0167	0.0035	0.003	0.0192	0.1501	0.0127	0.0203	0.0065	0.0872	0.0146	0.0053	0.003	0.0032	0.097	0.0892	0.0127	0.0097	0.0077	0.0317	0.0054	0.0169	0.1582
18	rs17801555	47499892	1.31	0.0654431371829849	3.41	0.114783892697204	0.171516454829089	0.295041918170026	0.1447	0.0692	0.0058	0.0032	0.0167	0.0035	0.003	0.0192	0.1501	0.0127	0.0203	0.0066	0.0872	0.0146	0.0053	0.0029	0.0032	0.097	0.0892	0.0127	0.0097	0.0077	0.0317	0.0055	0.0169	0.1582
18	rs11082795	47500836	1.31	0.0654431371829849	3.41	0.114783892697204	0.177753051213413	0.310301585774681	0.1447	0.0692	0.0058	0.0032	0.0167	0.0035	0.003	0.0192	0.1501	0.0127	0.0204	0.0066	0.0872	0.0146	0.0053	0.0029	0.0032	0.0971	0.0892	0.0127	0.0097	0.0077	0.0317	0.0055	0.0169	0.1583
18	rs4939924	47503579	1.31	0.0654431371829849	3.41	0.114783892697204	0.197121978784092	0.310661985459398	0.1444	0.0692	0.0058	0.0032	0.0166	0.0035	0.003	0.0192	0.15	0.0126	0.0204	0.0066	0.0871	0.0146	0.0053	0.0029	0.0033	0.0973	0.0891	0.0129	0.0096	0.0078	0.0319	0.0055	0.017	0.1585
18	rs35564260	47505974	1.31	0.0654431371829849	3.42	0.108314757127468	0.375288050189728	0.398731310189583	0.143	0.0697	0.0056	0.0033	0.0168	0.0034	0.0029	0.0187	0.1493	0.0122	0.0208	0.0062	0.087	0.0148	0.0049	0.0029	0.0033	0.0988	0.0883	0.0129	0.0096	0.0078	0.0321	0.0052	0.0169	0.1607
18	rs57494262	47506509	1.31	0.0654431371829849	3.42	0.108314757127468	0.392219125028775	0.412085019590346	0.1429	0.0697	0.0056	0.0033	0.0168	0.0034	0.0029	0.0187	0.1492	0.0122	0.0208	0.0062	0.0869	0.0148	0.0048	0.0029	0.0033	0.0989	0.0883	0.0129	0.0096	0.0078	0.0321	0.0051	0.0169	0.1609
18	rs17659179	47511113	1.31	0.0654431371829849	3.43	0.102124300974309	0.420231161031453	0.426871897939137	0.1429	0.0697	0.0056	0.0033	0.0168	0.0034	0.0029	0.0185	0.149	0.0122	0.0209	0.0061	0.0871	0.0147	0.0048	0.0029	0.0033	0.0991	0.0882	0.0129	0.0097	0.0078	0.0321	0.0051	0.0169	0.1611
18	rs17728590	47511627	1.31	0.0654431371829849	3.44	0.0962054431234386	0.421042392969442	0.431216622713537	0.1429	0.0697	0.0056	0.0033	0.0168	0.0034	0.0029	0.0185	0.149	0.0122	0.0209	0.0061	0.0871	0.0147	0.0048	0.0029	0.0033	0.0991	0.0882	0.0129	0.0097	0.0078	0.0321	0.0051	0.0169	0.1611
18	rs41378153	47516411	1.31	0.0654431371829849	3.43	0.102124300974309	0.434363280998113	0.435573122464594	0.1431	0.0697	0.0056	0.0033	0.0168	0.0034	0.0028	0.0185	0.1486	0.0122	0.0209	0.0061	0.0874	0.0147	0.0048	0.0028	0.0032	0.0991	0.0883	0.0129	0.0097	0.0078	0.0322	0.0051	0.0169	0.1612
18	rs4939928	47519167	1.31	0.0654431371829849	3.43	0.102124300974309	0.438435113714486	0.466794368066354	0.1432	0.0697	0.0056	0.0033	0.0168	0.0034	0.0028	0.0185	0.1483	0.0122	0.021	0.0061	0.0875	0.0147	0.0048	0.0027	0.0032	0.0991	0.0883	0.0129	0.0097	0.0078	0.0322	0.0051	0.0169	0.1613
18	rs4939609	47524795	1.31	0.0654431371829849	3.43	0.102124300974309	0.452383385040706	0.429108613084435	0.143	0.0697	0.0055	0.0033	0.0169	0.0034	0.0028	0.0185	0.1482	0.0122	0.021	0.0061	0.0874	0.0147	0.0048	0.0027	0.0033	0.0992	0.0882	0.0129	0.0097	0.0078	0.0322	0.0051	0.0169	0.1614
18	rs142303473	47529534	1.31	0.0654431371829849	3.46	0.0851540123614781	0.48209771185438	0.435176592956744	0.1429	0.0697	0.0055	0.0033	0.0169	0.0034	0.0028	0.0185	0.1481	0.0122	0.021	0.0061	0.0874	0.0148	0.0048	0.0027	0.0033	0.0992	0.0882	0.0129	0.0097	0.0079	0.0322	0.0051	0.017	0.1615
18	rs9304393	47532215	1.31	0.0654431371829849	3.46	0.0851540123614781	0.507061355162574	0.464507078363435	0.1427	0.0698	0.0054	0.0034	0.017	0.0034	0.0028	0.0184	0.1476	0.0122	0.0211	0.0061	0.0871	0.0149	0.0049	0.0027	0.0033	0.0995	0.0881	0.0129	0.0096	0.008	0.0323	0.0051	0.017	0.1618
18	rs11663368	47534832	1.3	0.0765109106342586	3.46	0.0851540123614781	0.706676891887161	0.504193557052435	0.1398	0.0698	0.0055	0.0035	0.0174	0.0033	0.0029	0.0185	0.1462	0.012	0.0215	0.0059	0.0871	0.0148	0.0051	0.0027	0.0037	0.1015	0.0868	0.0129	0.0095	0.0084	0.0326	0.0051	0.0171	0.1637
18	rs12458989	47540001	1.3	0.0765109106342586	3.46	0.0851540123614781	0.868212050834249	0.453248588211862	0.1398	0.07	0.0053	0.0038	0.0176	0.0031	0.0028	0.0185	0.1449	0.0119	0.0215	0.0056	0.0875	0.0146	0.0052	0.0025	0.0038	0.1019	0.0861	0.0126	0.0095	0.0084	0.0327	0.0052	0.0172	0.1651
18	rs72913861	47552802	1.3	0.0765109106342586	3.46	0.0851540123614781	0.874615267055616	0.492691392231555	0.1398	0.07	0.0053	0.0038	0.0176	0.0031	0.0028	0.0185	0.1448	0.0119	0.0215	0.0056	0.0875	0.0146	0.0052	0.0025	0.0038	0.1019	0.086	0.0126	0.0095	0.0084	0.0327	0.0053	0.0172	0.1652
18	rs10502905	47553638	1.3	0.0765109106342586	3.46	0.0851540123614781	0.884624363681885	0.499803800429346	0.1398	0.07	0.0053	0.0038	0.0176	0.0031	0.0028	0.0185	0.1448	0.0119	0.0215	0.0056	0.0875	0.0146	0.0052	0.0025	0.0038	0.1019	0.0861	0.0126	0.0095	0.0084	0.0327	0.0053	0.0172	0.1652
18	rs12965511	47560840	1.3	0.0765109106342586	3.46	0.0851540123614781	0.902481720748429	0.490099148503449	0.1398	0.07	0.0053	0.0038	0.0175	0.0031	0.0028	0.0185	0.1448	0.0119	0.0215	0.0056	0.0875	0.0146	0.0052	0.0025	0.0038	0.1019	0.086	0.0126	0.0094	0.0084	0.0327	0.0053	0.0172	0.1652
18	rs117761735	47564512	1.3	0.0765109106342586	3.46	0.0851540123614781	0.908989905237765	0.481393328521014	0.1398	0.07	0.0053	0.0038	0.0175	0.0031	0.0028	0.0185	0.1448	0.0118	0.0215	0.0056	0.0876	0.0146	0.0052	0.0025	0.0038	0.1018	0.0861	0.0126	0.0094	0.0085	0.0327	0.0053	0.0172	0.1652
18	rs117488053	47565051	1.3	0.0765109106342586	3.46	0.0851540123614781	0.912375283856184	0.48247935475958	0.1398	0.0701	0.0053	0.0038	0.0175	0.0031	0.0028	0.0185	0.1448	0.0118	0.0216	0.0056	0.0876	0.0146	0.0052	0.0025	0.0038	0.1018	0.0861	0.0126	0.0094	0.0085	0.0327	0.0053	0.0172	0.1652
18	rs78626055	47566647	1.3	0.0765109106342586	3.47	0.0800071130091993	0.915683161507315	0.485741216496807	0.1398	0.0701	0.0053	0.0038	0.0175	0.0031	0.0028	0.0185	0.1448	0.0118	0.0216	0.0057	0.0876	0.0146	0.0052	0.0025	0.0038	0.1018	0.0861	0.0126	0.0094	0.0085	0.0327	0.0053	0.0172	0.1653
18	rs141998504	47566678	1.3	0.0765109106342586	3.47	0.0800071130091993	0.915683161507315	0.485741216496807	0.1398	0.0701	0.0053	0.0038	0.0175	0.0031	0.0028	0.0185	0.1448	0.0118	0.0216	0.0057	0.0876	0.0146	0.0052	0.0025	0.0038	0.1018	0.0861	0.0125	0.0094	0.0085	0.0327	0.0053	0.0172	0.1653
18	rs80288595	47572116	1.3	0.0765109106342586	3.49	0.0704349946405554	0.923559392285185	0.493783910943707	0.1398	0.0701	0.0053	0.0039	0.0175	0.0031	0.0028	0.0185	0.1447	0.0118	0.0216	0.0057	0.0876	0.0145	0.0052	0.0025	0.0038	0.1018	0.0861	0.0125	0.0094	0.0085	0.0327	0.0053	0.0172	0.1653
18	rs75479512	47575633	1.3	0.0765109106342586	3.49	0.0704349946405554	0.928132163821866	0.502957951097221	0.1398	0.0701	0.0053	0.0039	0.0175	0.0031	0.0029	0.0185	0.1447	0.0118	0.0216	0.0057	0.0876	0.0145	0.0052	0.0026	0.0038	0.1017	0.0861	0.0125	0.0094	0.0085	0.0327	0.0052	0.0172	0.1653
18	rs17715957	47575725	1.3	0.0765109106342586	3.5	0.0659953737268723	0.928132163821866	0.50282070914233	0.1398	0.0701	0.0053	0.0039	0.0175	0.0031	0.0029	0.0185	0.1447	0.0118	0.0216	0.0057	0.0876	0.0145	0.0052	0.0026	0.0038	0.1017	0.0861	0.0125	0.0094	0.0085	0.0327	0.0052	0.0172	0.1653
18	rs72915710	47576318	1.3	0.0765109106342586	3.5	0.0659953737268723	0.928215392170468	0.498434009009678	0.1398	0.0701	0.0053	0.0039	0.0175	0.0031	0.0029	0.0185	0.1447	0.0118	0.0216	0.0057	0.0876	0.0145	0.0052	0.0026	0.0038	0.1017	0.0861	0.0125	0.0094	0.0085	0.0327	0.0052	0.0172	0.1653
18	rs74679512	47596892	1.3	0.0765109106342586	3.5	0.0659953737268723	1.08747347141763	0.464372623407387	0.1396	0.0705	0.0053	0.0039	0.0175	0.0031	0.0029	0.0185	0.1442	0.0118	0.0219	0.0057	0.0881	0.0139	0.0052	0.0026	0.0038	0.1019	0.0861	0.0125	0.0094	0.0085	0.0326	0.0053	0.0172	0.1653
18	rs3898016	47600272	1.3	0.0765109106342586	3.5	0.0659953737268723	1.11863422982739	0.483022604687861	0.1395	0.0705	0.0053	0.0039	0.0175	0.0031	0.0029	0.0185	0.1442	0.0118	0.0219	0.0057	0.0882	0.0139	0.0052	0.0026	0.0038	0.102	0.0861	0.0125	0.0094	0.0085	0.0326	0.0053	0.0172	0.1653
18	rs17728957	47601709	1.3	0.0765109106342586	3.5	0.0659953737268723	1.1341197005578	0.472727988415191	0.1395	0.0706	0.0053	0.0039	0.0175	0.0031	0.0029	0.0185	0.1441	0.0118	0.0219	0.0057	0.0881	0.0138	0.0052	0.0026	0.0038	0.102	0.0861	0.0124	0.0093	0.0085	0.0326	0.0053	0.0172	0.1653
18	rs1511153	47610455	1.3	0.0765109106342586	3.51	0.0617771177241036	1.13060107885131	0.44924538265958	0.1396	0.0707	0.0053	0.0039	0.0175	0.0031	0.003	0.0185	0.1439	0.0118	0.0219	0.0057	0.0881	0.0138	0.0052	0.0026	0.0038	0.1023	0.0858	0.0124	0.0092	0.0085	0.0325	0.0054	0.0172	0.1656
18	rs2292381	47624701	1.3	0.0765109106342586	3.51	0.0617771177241036	1.12456636505889	0.452046641999105	0.1397	0.0707	0.0052	0.0039	0.0175	0.0031	0.003	0.0185	0.1437	0.0119	0.0218	0.0058	0.0881	0.0138	0.0051	0.0026	0.0039	0.1025	0.0855	0.0124	0.0091	0.0085	0.0324	0.0055	0.0172	0.1658
18	rs117681409	47633461	1.3	0.0765109106342586	3.51	0.0617771177241036	1.11414847196378	0.408313077332514	0.1395	0.0709	0.0052	0.0039	0.0175	0.003	0.0031	0.0184	0.1436	0.0119	0.0218	0.0058	0.088	0.0137	0.0051	0.0026	0.0039	0.1027	0.0855	0.0124	0.0091	0.0085	0.0324	0.0055	0.0172	0.1658
18	rs76967376	47637612	1.3	0.0765109106342586	3.52	0.0577730493768559	1.14234659603387	0.451245812791535	0.1388	0.0716	0.0052	0.0039	0.0174	0.0029	0.0032	0.0183	0.1431	0.0119	0.0218	0.0057	0.0877	0.0137	0.0052	0.0027	0.0039	0.1033	0.0858	0.0123	0.009	0.0086	0.0325	0.0057	0.0171	0.1658
18	rs73430315	47638717	1.29	0.0889718392940509	3.52	0.0577730493768559	1.1209696476188	0.393835344808944	0.1379	0.0721	0.0053	0.0039	0.0174	0.0028	0.0033	0.0183	0.1427	0.0121	0.0219	0.0058	0.0873	0.0137	0.0053	0.0028	0.004	0.1033	0.086	0.0123	0.0089	0.0086	0.0325	0.0059	0.0171	0.1661
18	rs57136853	47638861	1.3	0.0765109106342586	3.53	0.0539760163806611	1.10055577160404	0.363810649356654	0.138	0.0722	0.0053	0.0039	0.0174	0.0028	0.0033	0.0183	0.1426	0.0121	0.0219	0.0057	0.0872	0.0137	0.0053	0.0028	0.004	0.1033	0.086	0.0122	0.0089	0.0086	0.0325	0.0059	0.0171	0.1662
18	rs4939941	47639553	1.3	0.0765109106342586	3.53	0.0539760163806611	1.03185873049802	0.334596009092351	0.1384	0.0727	0.0054	0.0036	0.0175	0.0027	0.0032	0.0185	0.1425	0.0123	0.0221	0.0057	0.0864	0.0136	0.0054	0.0027	0.0039	0.1029	0.0861	0.0122	0.0087	0.0086	0.0325	0.0061	0.0171	0.1667
18	rs1790426	47647643	1.3	0.0765109106342586	3.53	0.0539760163806611	1.03307600886475	0.351168625105529	0.1386	0.0729	0.0054	0.0034	0.0175	0.0026	0.0032	0.0186	0.1424	0.0125	0.0222	0.0057	0.0858	0.0135	0.0054	0.0027	0.0039	0.1026	0.0862	0.0121	0.0086	0.0086	0.0325	0.0062	0.0171	0.167
18	rs2469478	47651537	1.3	0.0765109106342586	3.53	0.0539760163806611	1.02309418180164	0.364565652655966	0.1387	0.0729	0.0054	0.0034	0.0175	0.0026	0.0032	0.0186	0.1425	0.0125	0.0222	0.0057	0.0857	0.0135	0.0054	0.0027	0.0039	0.1025	0.0862	0.0121	0.0086	0.0086	0.0325	0.0062	0.0171	0.167
18	rs6507965	47662494	1.3	0.0765109106342586	3.53	0.0539760163806611	0.965981615175689	0.345453480844414	0.1394	0.0732	0.0055	0.0034	0.0175	0.0026	0.0032	0.0187	0.1423	0.0125	0.0222	0.0057	0.0851	0.0135	0.0055	0.0027	0.0039	0.1023	0.0863	0.012	0.0085	0.0085	0.0325	0.0063	0.0171	0.1669
18	rs76575953	47665918	1.3	0.0765109106342586	3.53	0.0539760163806611	0.958884654203015	0.324935430844425	0.1395	0.0733	0.0055	0.0034	0.0175	0.0026	0.0032	0.0187	0.1423	0.0125	0.0222	0.0057	0.0852	0.0135	0.0055	0.0027	0.0039	0.1023	0.0864	0.012	0.0085	0.0085	0.0325	0.0063	0.0171	0.1669
18	rs72919899	47669268	1.3	0.0765109106342586	3.53	0.0539760163806611	0.95584971341901	0.322017050540141	0.1395	0.0733	0.0055	0.0034	0.0175	0.0026	0.0032	0.0187	0.1422	0.0125	0.0222	0.0057	0.0852	0.0135	0.0055	0.0027	0.0039	0.1022	0.0864	0.012	0.0085	0.0085	0.0325	0.0063	0.0171	0.1669
18	rs116970430	47669381	1.3	0.0765109106342586	3.53	0.0539760163806611	1.0078939568693	0.312947403340228	0.1395	0.0733	0.0055	0.0034	0.0175	0.0026	0.0032	0.0187	0.1422	0.0125	0.0222	0.0057	0.0852	0.0134	0.0055	0.0027	0.0039	0.1022	0.0864	0.012	0.0085	0.0086	0.0325	0.0063	0.0171	0.1669
18	rs1511150	47678905	1.3	0.0765109106342586	3.52	0.0577730493768559	0.996897534713728	0.318985330996762	0.1397	0.0735	0.0055	0.0034	0.0175	0.0026	0.0032	0.0187	0.1421	0.0125	0.0222	0.0057	0.0851	0.0134	0.0055	0.0027	0.0039	0.102	0.0866	0.012	0.0085	0.0086	0.0325	0.0064	0.0171	0.1668
18	rs1705523	47704575	1.3	0.0765109106342586	3.51	0.0617771177241036	1.05245602209848	0.285740545131732	0.1401	0.0741	0.0056	0.0033	0.0176	0.0026	0.0031	0.0191	0.1409	0.0126	0.0223	0.0058	0.0846	0.0131	0.0056	0.0025	0.0039	0.102	0.0871	0.0117	0.0088	0.0087	0.0322	0.0068	0.0169	0.1664
18	rs9949319	47707547	1.3	0.0765109106342586	3.51	0.0617771177241036	1.07737107169379	0.288909309296894	0.1401	0.0749	0.0056	0.0033	0.0175	0.0026	0.0031	0.0191	0.1406	0.0126	0.0224	0.0058	0.0842	0.0131	0.0057	0.0025	0.0038	0.102	0.0872	0.0116	0.0089	0.0086	0.0323	0.0069	0.0169	0.1661
18	rs76182653	47708307	1.3	0.0765109106342586	3.52	0.0577730493768559	1.09565373019614	0.300499250035185	0.1401	0.0749	0.0056	0.0033	0.0175	0.0026	0.0031	0.0191	0.1406	0.0126	0.0225	0.0058	0.0842	0.0131	0.0057	0.0025	0.0038	0.1021	0.0871	0.0116	0.0089	0.0086	0.0323	0.0069	0.0169	0.1661
18	rs62101529	47713636	1.3	0.0765109106342586	3.52	0.0577730493768559	1.09529755833794	0.282816026903884	0.1402	0.0749	0.0056	0.0033	0.0175	0.0026	0.0031	0.0191	0.1406	0.0126	0.0225	0.0058	0.0842	0.0131	0.0057	0.0024	0.0037	0.1021	0.0872	0.0116	0.0089	0.0086	0.0323	0.0069	0.0169	0.166
18	rs1705547	47715721	1.3	0.0765109106342586	3.52	0.0577730493768559	1.10153722563713	0.290085620434842	0.1402	0.075	0.0056	0.0033	0.0175	0.0026	0.0031	0.0191	0.1406	0.0125	0.0225	0.0058	0.0842	0.0131	0.0057	0.0024	0.0037	0.1021	0.0873	0.0116	0.009	0.0086	0.0324	0.0069	0.0169	0.166
18	rs1705492	47718351	1.3	0.0765109106342586	3.52	0.0577730493768559	1.07189264008275	0.272249140998348	0.1402	0.075	0.0056	0.0033	0.0174	0.0026	0.0031	0.0191	0.1405	0.0125	0.0225	0.0058	0.0842	0.0131	0.0057	0.0024	0.0037	0.1021	0.0873	0.0116	0.0091	0.0085	0.0324	0.0069	0.0169	0.1659
18	rs35331262	47722896	1.3	0.0765109106342586	3.53	0.0539760163806611	1.0375152915984	0.229516504139965	0.1402	0.0751	0.0056	0.0033	0.0174	0.0026	0.003	0.0191	0.1405	0.0125	0.0225	0.0058	0.0843	0.0131	0.0057	0.0024	0.0037	0.1022	0.0873	0.0116	0.0091	0.0084	0.0323	0.0069	0.0168	0.166
18	rs9949668	47735555	1.29	0.0889718392940509	3.52	0.0577730493768559	0.709639973591071	0.175853501590035	0.1384	0.0786	0.0057	0.0028	0.0171	0.0024	0.0026	0.0183	0.1386	0.0131	0.0222	0.0061	0.0868	0.0133	0.0059	0.0016	0.0036	0.1014	0.0876	0.0121	0.0093	0.0078	0.0315	0.0065	0.016	0.1678
18	rs1612736	47744743	1.29	0.0889718392940509	3.52	0.0577730493768559	0.663328820339799	0.248908903717352	0.1382	0.0788	0.0057	0.0028	0.0171	0.0024	0.0026	0.0183	0.1384	0.013	0.0222	0.0061	0.0867	0.0133	0.006	0.0016	0.0035	0.1012	0.0876	0.0122	0.0094	0.0078	0.0315	0.0066	0.016	0.1684
18	rs7245013	47746434	1.29	0.0889718392940509	3.52	0.0577730493768559	0.661675186012235	0.238872697788585	0.1382	0.0788	0.0057	0.0028	0.0171	0.0024	0.0026	0.0183	0.1384	0.013	0.0222	0.0061	0.0867	0.0133	0.006	0.0016	0.0035	0.1011	0.0876	0.0122	0.0094	0.0078	0.0315	0.0066	0.016	0.1685
18	rs118162903	47747077	1.29	0.0889718392940509	3.51	0.0617771177241036	0.66160333116271	0.235225998707462	0.1381	0.0788	0.0057	0.0028	0.0171	0.0024	0.0026	0.0183	0.1384	0.013	0.0222	0.0061	0.0867	0.0133	0.006	0.0016	0.0035	0.1011	0.0876	0.0122	0.0094	0.0078	0.0315	0.0066	0.016	0.1685
18	rs894771	47753491	1.29	0.0889718392940509	3.51	0.0617771177241036	0.622201543518411	0.240647261244145	0.138	0.0789	0.0057	0.0029	0.017	0.0025	0.0026	0.0181	0.1385	0.013	0.0221	0.0061	0.0871	0.0133	0.006	0.0017	0.0034	0.1011	0.0876	0.0122	0.0094	0.0079	0.0315	0.0065	0.016	0.1684
18	rs1790423	47769082	1.29	0.0889718392940509	3.52	0.0577730493768559	0.540519428051959	0.256804879998099	0.1374	0.0793	0.0057	0.003	0.0169	0.0025	0.0025	0.0179	0.139	0.0129	0.0219	0.0062	0.087	0.0136	0.0059	0.0016	0.0033	0.1016	0.0875	0.0121	0.0093	0.0079	0.0314	0.0062	0.016	0.1689
18	rs35193847	47777244	1.3	0.0765109106342586	3.52	0.0577730493768559	0.542681107792137	0.247115092261109	0.1374	0.0793	0.0057	0.0031	0.0169	0.0025	0.0026	0.0179	0.1389	0.0129	0.0219	0.0062	0.087	0.0136	0.0059	0.0017	0.0033	0.1016	0.0874	0.0121	0.0093	0.0079	0.0314	0.0061	0.016	0.1689
18	rs56260001	47789989	1.29	0.0889718392940509	3.52	0.0577730493768559	0.543074578265418	0.269022860928365	0.1373	0.0793	0.0058	0.0033	0.0169	0.0025	0.0026	0.0179	0.139	0.0129	0.0217	0.0062	0.0869	0.0137	0.0059	0.0017	0.0033	0.1017	0.0872	0.0122	0.0094	0.0078	0.0315	0.0059	0.016	0.1689
18	rs9959771	47795073	1.29	0.0889718392940509	3.52	0.0577730493768559	0.560853104714293	0.287851872625035	0.1373	0.0794	0.0058	0.0034	0.0168	0.0025	0.0026	0.0179	0.1389	0.0129	0.0217	0.0062	0.0869	0.0138	0.0059	0.0017	0.0033	0.1017	0.0872	0.0122	0.0094	0.0078	0.0315	0.0059	0.016	0.1689
18	rs125555	47800179	1.29	0.0889718392940509	3.52	0.0577730493768559	0.590919639080544	0.290203331382721	0.1373	0.0794	0.0058	0.0035	0.0168	0.0025	0.0026	0.0179	0.139	0.0129	0.0217	0.0062	0.0869	0.0137	0.0059	0.0017	0.0034	0.1018	0.0871	0.0122	0.0094	0.0078	0.0315	0.0058	0.016	0.1688
18	rs72923692	47804309	1.29	0.0889718392940509	3.51	0.0617771177241036	0.585065189576857	0.271672146516398	0.1373	0.0794	0.0058	0.0035	0.0168	0.0025	0.0026	0.0179	0.1391	0.0129	0.0216	0.0063	0.0868	0.0137	0.0059	0.0017	0.0034	0.1018	0.0872	0.0121	0.0095	0.0078	0.0315	0.0057	0.016	0.1687
18	rs999199	47805294	1.29	0.0889718392940509	3.51	0.0617771177241036	0.596732551391675	0.278504683205491	0.1374	0.0794	0.0058	0.0035	0.0168	0.0025	0.0026	0.0179	0.1392	0.0129	0.0216	0.0063	0.0868	0.0137	0.0059	0.0017	0.0034	0.1018	0.0872	0.0121	0.0093	0.0078	0.0315	0.0056	0.0159	0.1687
18	rs12957023	47806957	1.29	0.0889718392940509	3.51	0.0617771177241036	0.62101421314472	0.253185634953753	0.1374	0.0795	0.0058	0.0036	0.0168	0.0025	0.0026	0.0179	0.1392	0.0129	0.0216	0.0062	0.0868	0.0137	0.0059	0.0017	0.0035	0.1018	0.0872	0.0121	0.0093	0.0078	0.0315	0.0056	0.0159	0.1687
18	rs2276366	47811305	1.3	0.0765109106342586	3.51	0.0617771177241036	0.637095321580213	0.209260572369943	0.1372	0.0795	0.0058	0.0036	0.0167	0.0026	0.0027	0.0179	0.1391	0.0129	0.0216	0.0062	0.0869	0.0138	0.0059	0.0017	0.0035	0.1017	0.0875	0.0122	0.0093	0.0077	0.0314	0.0055	0.0159	0.1687
18	rs8091509	47818749	1.29	0.0889718392940509	3.52	0.0577730493768559	0.836416448025202	0.191795525003368	0.1346	0.0802	0.006	0.0039	0.0167	0.0027	0.0029	0.0176	0.1378	0.0129	0.0222	0.0063	0.0874	0.0135	0.0058	0.002	0.0038	0.1021	0.0894	0.0118	0.0093	0.0077	0.031	0.0058	0.0154	0.1686
18	rs35534477	47818781	1.29	0.0889718392940509	3.52	0.0577730493768559	0.911136120094109	0.188507908465987	0.1346	0.0802	0.0061	0.004	0.0166	0.0027	0.003	0.0175	0.1376	0.013	0.0223	0.0063	0.0875	0.0135	0.0057	0.002	0.0038	0.1021	0.0895	0.0119	0.0091	0.0077	0.031	0.0058	0.0154	0.1686
18	rs35337213	47821204	1.29	0.0889718392940509	3.52	0.0577730493768559	1.18695395648533	0.218450379223358	0.1344	0.0815	0.0058	0.0042	0.0162	0.0028	0.0034	0.0171	0.1364	0.0125	0.0222	0.0064	0.0878	0.0133	0.0057	0.002	0.0041	0.1036	0.0893	0.0118	0.0095	0.0079	0.0306	0.0058	0.0157	0.1674
18	rs8097239	47821745	1.29	0.0889718392940509	3.51	0.0617771177241036	1.1887006455127	0.206191285363233	0.1344	0.0815	0.0058	0.0042	0.0162	0.0028	0.0034	0.0171	0.1364	0.0125	0.0222	0.0064	0.0878	0.0133	0.0057	0.002	0.0041	0.1036	0.0893	0.0118	0.0095	0.0079	0.0306	0.0058	0.0157	0.1674
18	rs17717198	47822024	1.29	0.0889718392940509	3.51	0.0617771177241036	1.18759735693146	0.205874635080142	0.1344	0.0815	0.0058	0.0042	0.0162	0.0028	0.0034	0.0171	0.1363	0.0125	0.0222	0.0064	0.0878	0.0134	0.0057	0.002	0.0041	0.1037	0.0893	0.0118	0.0095	0.0079	0.0306	0.0058	0.0157	0.1675
18	rs78820067	47836845	1.29	0.0889718392940509	3.51	0.0617771177241036	1.20169416160217	0.197386881057741	0.1344	0.0816	0.0058	0.0043	0.0162	0.0027	0.0033	0.0171	0.1366	0.0126	0.0221	0.0064	0.0877	0.0133	0.0057	0.002	0.0041	0.104	0.0892	0.0118	0.0095	0.0079	0.0305	0.0058	0.0157	0.1674
18	rs72925679	47843483	1.29	0.0889718392940509	3.51	0.0617771177241036	1.16899410781006	0.218020067032075	0.1344	0.0817	0.0058	0.0043	0.0162	0.0027	0.0033	0.0171	0.1366	0.0125	0.0219	0.0064	0.0878	0.0133	0.0058	0.002	0.0042	0.1041	0.0892	0.0118	0.0094	0.0079	0.0304	0.0058	0.0156	0.1674
18	rs1036935	47843534	1.29	0.0889718392940509	3.51	0.0617771177241036	1.1692681957386	0.220498158502243	0.1344	0.0817	0.0058	0.0043	0.0162	0.0027	0.0033	0.0171	0.1366	0.0125	0.0219	0.0064	0.0878	0.0133	0.0058	0.002	0.0042	0.1041	0.0892	0.0118	0.0094	0.0079	0.0304	0.0058	0.0156	0.1674
18	rs35802264	47853372	1.29	0.0889718392940509	3.51	0.0617771177241036	1.26974193834646	0.195828285934303	0.1336	0.0816	0.0056	0.0043	0.016	0.0025	0.0034	0.0171	0.1363	0.0127	0.0216	0.0064	0.0876	0.0137	0.0058	0.0021	0.0046	0.1055	0.0886	0.0118	0.0091	0.0078	0.0303	0.006	0.0156	0.1675
18	rs62095096	47858481	1.29	0.0889718392940509	3.51	0.0617771177241036	1.27096847236746	0.201144429922278	0.1337	0.0816	0.0056	0.0043	0.016	0.0025	0.0034	0.0171	0.1363	0.0127	0.0216	0.0064	0.0876	0.0137	0.0058	0.0021	0.0047	0.1055	0.0886	0.0118	0.0091	0.0078	0.0303	0.006	0.0156	0.1675
18	rs12373258	47862551	1.28	0.102927797709035	3.52	0.0577730493768559	1.29188872569315	0.2135186814323	0.1335	0.0816	0.0056	0.0043	0.016	0.0025	0.0034	0.0171	0.1363	0.0127	0.0216	0.0064	0.0876	0.0137	0.0058	0.0021	0.0047	0.1056	0.0886	0.0118	0.0091	0.0078	0.0303	0.006	0.0156	0.1675
18	rs73438003	47868059	1.28	0.102927797709035	3.52	0.0577730493768559	1.29065451569888	0.25307279466191	0.1335	0.0815	0.0056	0.0043	0.016	0.0025	0.0034	0.0171	0.1363	0.0127	0.0216	0.0064	0.0877	0.0137	0.0058	0.0021	0.0047	0.1057	0.0886	0.0118	0.0091	0.0078	0.0303	0.006	0.0156	0.1675
18	rs9947393	47877641	1.28	0.102927797709035	3.52	0.0577730493768559	1.26776157233263	0.251832600313911	0.1334	0.0814	0.0056	0.0043	0.016	0.0025	0.0034	0.0171	0.1363	0.0127	0.0216	0.0065	0.0878	0.0137	0.0058	0.0021	0.0047	0.1057	0.0888	0.0118	0.0091	0.0078	0.0303	0.006	0.0156	0.1674
18	rs7407600	47896077	1.28	0.102927797709035	3.52	0.0577730493768559	1.2262628054938	0.211173207027772	0.1333	0.0814	0.0057	0.0043	0.0161	0.0024	0.0035	0.017	0.136	0.0127	0.0216	0.0065	0.0881	0.0138	0.0059	0.0021	0.0047	0.1056	0.089	0.0117	0.009	0.0079	0.0302	0.0061	0.0156	0.1671
18	rs11663953	47901471	1.29	0.0889718392940509	3.52	0.0577730493768559	1.095475638496	0.194377363497736	0.1332	0.0812	0.0057	0.0042	0.0161	0.0025	0.0036	0.017	0.1356	0.0128	0.0215	0.0066	0.0885	0.0139	0.006	0.0021	0.0048	0.1058	0.0888	0.0117	0.009	0.008	0.0305	0.0062	0.0156	0.1666
18	rs9963345	47905089	1.29	0.0889718392940509	3.52	0.0577730493768559	1.12043053372439	0.209685103519305	0.133	0.0813	0.0056	0.0042	0.0161	0.0025	0.0037	0.0171	0.1357	0.0129	0.0217	0.0066	0.0882	0.0139	0.006	0.0022	0.0047	0.1058	0.0886	0.0117	0.009	0.008	0.0306	0.0063	0.0156	0.1662
18	rs17717589	47908076	1.29	0.0889718392940509	3.52	0.0577730493768559	1.06096941871181	0.180071620677622	0.133	0.081	0.0056	0.0041	0.0162	0.0025	0.0037	0.017	0.1357	0.013	0.0217	0.0066	0.0881	0.014	0.0061	0.0022	0.0048	0.1059	0.0885	0.0117	0.009	0.008	0.0307	0.0063	0.0159	0.1661
18	rs6507992	47908556	1.29	0.0889718392940509	3.52	0.0577730493768559	1.05201793595237	0.191486491249225	0.133	0.081	0.0056	0.0041	0.0161	0.0025	0.0037	0.017	0.1357	0.013	0.0216	0.0066	0.0881	0.014	0.0061	0.0022	0.0048	0.1059	0.0885	0.0117	0.009	0.008	0.0307	0.0063	0.0159	0.1661
18	rs77939509	47910350	1.29	0.0889718392940509	3.52	0.0577730493768559	1.04004302285948	0.191795525003368	0.133	0.081	0.0056	0.0041	0.0162	0.0025	0.0037	0.0171	0.1357	0.013	0.0216	0.0067	0.0881	0.014	0.0061	0.0022	0.0048	0.1056	0.0886	0.0117	0.009	0.008	0.0307	0.0063	0.0159	0.1662
18	rs12954018	47910888	1.29	0.0889718392940509	3.52	0.0577730493768559	1.03455491374197	0.182193574875921	0.133	0.081	0.0056	0.0041	0.0162	0.0025	0.0037	0.0171	0.1357	0.013	0.0216	0.0067	0.0881	0.014	0.0061	0.0022	0.0048	0.1056	0.0886	0.0117	0.009	0.008	0.0307	0.0063	0.0159	0.1662
18	rs77857087	47922511	1.29	0.0889718392940509	3.52	0.0577730493768559	1.02751605584463	0.163312060790751	0.1329	0.081	0.0056	0.0041	0.0162	0.0026	0.0038	0.0171	0.1358	0.013	0.0216	0.0067	0.088	0.014	0.0061	0.0022	0.0048	0.1055	0.0884	0.0117	0.009	0.008	0.0307	0.0063	0.0159	0.1661
18	rs118022316	47924973	1.29	0.0889718392940509	3.52	0.0577730493768559	0.994669909260198	0.156156087589922	0.1329	0.081	0.0056	0.0041	0.0162	0.0026	0.0038	0.0171	0.1358	0.013	0.0216	0.0067	0.088	0.014	0.0062	0.0023	0.0048	0.1054	0.0883	0.0117	0.009	0.008	0.0307	0.0063	0.016	0.1661
18	rs9964886	47937316	1.29	0.0889718392940509	3.52	0.0577730493768559	0.988511744357314	0.158560926491128	0.1328	0.0811	0.0056	0.0041	0.0162	0.0026	0.0039	0.0172	0.1359	0.0131	0.0216	0.0067	0.0879	0.014	0.0062	0.0023	0.0048	0.1054	0.0881	0.0117	0.009	0.008	0.0307	0.0063	0.016	0.1661
18	rs117802002	47938225	1.29	0.0889718392940509	3.53	0.0539760163806611	0.987230764762164	0.153764363523109	0.1327	0.0811	0.0056	0.0041	0.0162	0.0026	0.0039	0.0172	0.1359	0.0131	0.0216	0.0067	0.0879	0.014	0.0062	0.0023	0.0048	0.1054	0.0881	0.0117	0.009	0.008	0.0307	0.0063	0.016	0.1661
18	rs113059763	47939494	1.29	0.0889718392940509	3.54	0.0503789001912993	0.97598753884679	0.134933388472316	0.1327	0.0811	0.0056	0.0041	0.0162	0.0026	0.0038	0.0171	0.1359	0.0131	0.0216	0.0067	0.0879	0.014	0.0062	0.0023	0.0048	0.1055	0.0881	0.0117	0.009	0.008	0.0307	0.0063	0.016	0.1661
18	rs2919786	47945254	1.29	0.0889718392940509	3.54	0.0503789001912993	0.950800317423374	0.129245929711277	0.1326	0.0811	0.0056	0.0041	0.0162	0.0026	0.0039	0.0172	0.1359	0.0131	0.0215	0.0067	0.0879	0.014	0.0062	0.0023	0.0048	0.1055	0.088	0.0117	0.0091	0.008	0.0307	0.0063	0.0161	0.1661
18	rs77708948	47945686	1.29	0.0889718392940509	3.54	0.0503789001912993	0.950295986264258	0.125948150301075	0.1325	0.0811	0.0056	0.0041	0.0162	0.0026	0.0039	0.0172	0.1359	0.0131	0.0215	0.0067	0.0879	0.014	0.0062	0.0023	0.0048	0.1055	0.088	0.0117	0.0091	0.008	0.0307	0.0063	0.0161	0.1661
18	rs1441296	47956586	1.29	0.0889718392940509	3.53	0.0539760163806611	0.934800238988062	0.102135909969483	0.1324	0.081	0.0056	0.0041	0.0162	0.0027	0.0039	0.0172	0.136	0.0131	0.0215	0.0067	0.0878	0.0141	0.0063	0.0023	0.0048	0.1054	0.0881	0.0117	0.0093	0.008	0.0307	0.0062	0.0161	0.1661
18	rs2969949	47964975	1.29	0.0889718392940509	3.54	0.0503789001912993	0.780300161622535	0.0789034504929872	0.1319	0.0809	0.0056	0.0041	0.0161	0.0029	0.0041	0.0175	0.1357	0.0132	0.0214	0.0069	0.0876	0.0143	0.0066	0.0023	0.005	0.1036	0.0881	0.0117	0.0095	0.0082	0.0302	0.0065	0.0163	0.1668
18	rs2028456	47965828	1.29	0.0889718392940509	3.53	0.0539760163806611	0.709788272373722	0.0737283500334822	0.1319	0.0808	0.0059	0.0042	0.0161	0.003	0.0041	0.0176	0.1361	0.0131	0.0213	0.0071	0.0876	0.0143	0.0067	0.0024	0.005	0.1028	0.0877	0.0117	0.0097	0.0083	0.0302	0.0066	0.0163	0.1665
18	rs2028455	47966005	1.29	0.0889718392940509	3.54	0.0503789001912993	0.709565829365086	0.0553430878808383	0.1319	0.0808	0.0059	0.0042	0.0161	0.003	0.0041	0.0175	0.1361	0.013	0.0213	0.0071	0.0876	0.0143	0.0068	0.0024	0.005	0.1027	0.0879	0.0117	0.0097	0.0084	0.0301	0.0066	0.0163	0.1667
18	rs7241484	47967247	1.3	0.0765109106342586	3.54	0.0503789001912993	0.284853379263353	0.0377034631139029	0.1322	0.0794	0.0059	0.0039	0.0161	0.0035	0.0042	0.0181	0.136	0.0128	0.021	0.0077	0.0849	0.0149	0.0075	0.003	0.0048	0.1014	0.0895	0.0118	0.0099	0.0081	0.0301	0.0069	0.0166	0.1668
18	rs3017252	47967720	1.3	0.0765109106342586	3.56	0.0437561662613372	0.267340896928327	0.0241417796437503	0.1324	0.0792	0.006	0.0038	0.0162	0.0036	0.0041	0.0181	0.1361	0.0128	0.0208	0.0078	0.0845	0.0149	0.0075	0.003	0.0048	0.1015	0.0895	0.0119	0.01	0.0081	0.03	0.0069	0.0167	0.1666
18	rs57351601	47969647	1.3	0.0765109106342586	3.56	0.0437561662613372	0.255984230086723	0.0264639067913455	0.1325	0.0791	0.006	0.0038	0.0162	0.0037	0.0041	0.0181	0.1361	0.0128	0.0207	0.0078	0.0843	0.015	0.0075	0.003	0.0049	0.1016	0.0896	0.0119	0.01	0.0081	0.0299	0.0068	0.0168	0.1665
18	rs3017261	47974744	1.29	0.0889718392940509	3.56	0.0437561662613372	0.253753979735256	0.0294595745279191	0.1326	0.079	0.0061	0.0038	0.0163	0.0037	0.0041	0.0182	0.1361	0.0128	0.0207	0.0079	0.0842	0.015	0.0075	0.003	0.0049	0.1016	0.0896	0.0119	0.01	0.008	0.0299	0.0068	0.0168	0.1665
18	rs16951979	47988073	1.29	0.0889718392940509	3.56	0.0437561662613372	0.299740674920831	0.0420571097345026	0.1327	0.0795	0.0062	0.0038	0.0161	0.0038	0.0042	0.0183	0.136	0.0127	0.0206	0.0079	0.084	0.0149	0.0074	0.0032	0.005	0.1012	0.0896	0.012	0.0101	0.008	0.03	0.0067	0.0169	0.1662
18	rs1372193	47988927	1.29	0.0889718392940509	3.57	0.0407165604515682	0.302864472910473	0.0368479397445032	0.1327	0.0795	0.0062	0.0038	0.0161	0.0038	0.0042	0.0183	0.136	0.0127	0.0206	0.0079	0.0839	0.0149	0.0074	0.0032	0.005	0.1012	0.0895	0.012	0.0101	0.008	0.03	0.0067	0.0169	0.1661
18	rs55956201	47996346	1.29	0.0889718392940509	3.57	0.0407165604515682	0.355217537490035	0.0312104434218983	0.1327	0.0796	0.0062	0.0037	0.016	0.0039	0.0042	0.0183	0.136	0.0127	0.0207	0.0079	0.0839	0.0149	0.0075	0.0032	0.0051	0.1012	0.0893	0.012	0.0101	0.008	0.0301	0.0067	0.0171	0.166
18	rs77387923	47997581	1.29	0.0889718392940509	3.57	0.0407165604515682	0.377754138920992	0.0282714654507171	0.1328	0.0796	0.0063	0.0037	0.0159	0.004	0.0042	0.0183	0.1361	0.0127	0.0207	0.0079	0.0838	0.0149	0.0075	0.0032	0.0051	0.1011	0.0892	0.012	0.0101	0.008	0.0301	0.0067	0.0172	0.1659
18	rs34956107	47999799	1.29	0.0889718392940509	3.57	0.0407165604515682	0.388034337368179	0.0302319339430998	0.1328	0.0796	0.0063	0.0037	0.0159	0.004	0.0042	0.0183	0.1361	0.0127	0.0207	0.0079	0.0838	0.0149	0.0075	0.0032	0.0051	0.1011	0.0892	0.012	0.0101	0.008	0.0301	0.0067	0.0172	0.1659
18	rs16952012	48004449	1.29	0.0889718392940509	3.57	0.0407165604515682	0.4023549864736	0.027106308487739	0.1328	0.0797	0.0063	0.0037	0.0159	0.004	0.0042	0.0184	0.1361	0.0128	0.0207	0.0079	0.0838	0.0149	0.0075	0.0032	0.0051	0.1011	0.0892	0.012	0.0101	0.008	0.0301	0.0067	0.0172	0.1658
18	rs118116156	48004800	1.29	0.0889718392940509	3.58	0.0378489131480559	0.416301979302141	0.0264639067913455	0.1328	0.0797	0.0063	0.0037	0.0158	0.004	0.0042	0.0184	0.1361	0.0128	0.0207	0.0079	0.0838	0.0149	0.0075	0.0032	0.0051	0.101	0.0891	0.012	0.0101	0.008	0.0302	0.0067	0.0173	0.1657
18	rs117945520	48006057	1.29	0.0889718392940509	3.58	0.0378489131480559	0.416590262906994	0.0264182990865332	0.1328	0.0797	0.0063	0.0037	0.0158	0.004	0.0042	0.0184	0.1361	0.0128	0.0207	0.0079	0.0838	0.0149	0.0075	0.0032	0.0051	0.101	0.0891	0.012	0.0101	0.008	0.0302	0.0067	0.0173	0.1657
18	rs2969985	48010269	1.29	0.0889718392940509	3.58	0.0378489131480559	0.434481040820311	0.0303291330216578	0.1328	0.0797	0.0063	0.0037	0.0158	0.004	0.0042	0.0185	0.1361	0.0128	0.0207	0.008	0.0838	0.0149	0.0075	0.0032	0.0051	0.1009	0.0891	0.012	0.0101	0.008	0.0302	0.0067	0.0173	0.1656
18	rs11082827	48017317	1.29	0.0889718392940509	3.58	0.0378489131480559	0.431541784574359	0.0303291330216578	0.1328	0.0797	0.0063	0.0037	0.0158	0.004	0.0042	0.0185	0.1361	0.0128	0.0207	0.008	0.0838	0.0149	0.0075	0.0031	0.0051	0.1009	0.0891	0.012	0.0101	0.008	0.0302	0.0067	0.0173	0.1655
18	rs2958003	48038231	1.29	0.0889718392940509	3.58	0.0378489131480559	0.432422524396801	0.0308173030052022	0.1327	0.0794	0.0063	0.0037	0.0158	0.0042	0.0043	0.0187	0.1363	0.0129	0.0208	0.0083	0.084	0.0148	0.0078	0.0032	0.0051	0.1004	0.0887	0.0121	0.0101	0.008	0.0305	0.0067	0.0173	0.1646
18	rs77344390	48040327	1.29	0.0889718392940509	3.58	0.0378489131480559	0.431835265705877	0.0308173030052022	0.1327	0.0794	0.0063	0.0037	0.0158	0.0042	0.0043	0.0187	0.1363	0.0129	0.0208	0.0083	0.084	0.0148	0.0079	0.0032	0.005	0.1003	0.0886	0.0121	0.0101	0.008	0.0306	0.0067	0.0173	0.1644
18	rs75700183	48041916	1.29	0.0889718392940509	3.58	0.0378489131480559	0.432892615857779	0.030134880034563	0.1327	0.0793	0.0063	0.0037	0.0158	0.0042	0.0044	0.0187	0.1364	0.0129	0.0209	0.0084	0.0841	0.0148	0.0079	0.0033	0.005	0.1003	0.0886	0.0121	0.0101	0.008	0.0306	0.0067	0.0173	0.1643
18	rs79579901	48045637	1.29	0.0889718392940509	3.58	0.0378489131480559	0.431072420332397	0.0345931221457709	0.1327	0.0792	0.0064	0.0037	0.0158	0.0043	0.0044	0.0188	0.1365	0.013	0.0209	0.0084	0.084	0.0148	0.008	0.0033	0.005	0.1001	0.0885	0.0121	0.0101	0.008	0.0308	0.0067	0.0172	0.164
18	rs118088655	48047211	1.29	0.0889718392940509	3.58	0.0378489131480559	0.429782973671656	0.0372211342439854	0.1327	0.0792	0.0064	0.0038	0.0158	0.0043	0.0044	0.0188	0.1365	0.013	0.0209	0.0085	0.084	0.0148	0.008	0.0033	0.005	0.1	0.0885	0.0121	0.0101	0.008	0.0308	0.0067	0.0172	0.1638
18	rs36030424	48062822	1.29	0.0889718392940509	3.58	0.0378489131480559	0.41227646916752	0.0617346638076259	0.1326	0.0788	0.0065	0.0038	0.016	0.0046	0.0046	0.019	0.1367	0.0133	0.0211	0.0087	0.0843	0.0149	0.0084	0.0035	0.005	0.0991	0.0879	0.0122	0.01	0.0081	0.0314	0.0068	0.0171	0.1624
18	rs77158536	48065829	1.29	0.0889718392940509	3.58	0.0378489131480559	0.395246206474882	0.0530082457957203	0.1326	0.0787	0.0065	0.0038	0.016	0.0047	0.0047	0.019	0.1371	0.0134	0.021	0.0088	0.0843	0.0149	0.0084	0.0035	0.005	0.099	0.0879	0.0123	0.01	0.0081	0.0314	0.0068	0.017	0.1619
18	rs35304469	48069527	1.29	0.0889718392940509	3.58	0.0378489131480559	0.369131698383079	0.0698192862789994	0.1327	0.0786	0.0064	0.0039	0.016	0.0047	0.0047	0.0191	0.1377	0.0136	0.021	0.0088	0.0844	0.0149	0.0083	0.0036	0.005	0.099	0.0876	0.0124	0.01	0.008	0.0314	0.0067	0.017	0.1612
18	rs2969962	48076797	1.29	0.0889718392940509	3.58	0.0378489131480559	0.343562135928112	0.0850569180940905	0.1336	0.0782	0.0064	0.0037	0.0162	0.0049	0.0048	0.0192	0.1386	0.0137	0.021	0.0087	0.0838	0.0151	0.0082	0.0036	0.0049	0.099	0.0874	0.0122	0.0099	0.0079	0.0316	0.0066	0.0169	0.1606
18	rs12327314	48081171	1.29	0.0889718392940509	3.58	0.0378489131480559	0.377754138920992	0.111805161728862	0.1336	0.0781	0.0064	0.0037	0.0163	0.005	0.0048	0.0192	0.1388	0.0137	0.0211	0.0087	0.0835	0.0151	0.0082	0.0036	0.005	0.0992	0.0874	0.0121	0.0099	0.0078	0.0317	0.0066	0.0168	0.1605
18	rs74729070	48084024	1.29	0.0889718392940509	3.58	0.0378489131480559	0.359379051931816	0.0971882224860219	0.1337	0.0782	0.0063	0.0038	0.0162	0.005	0.0048	0.0193	0.1389	0.0137	0.021	0.0087	0.0835	0.0151	0.0082	0.0036	0.005	0.0993	0.0875	0.0121	0.0099	0.0078	0.0316	0.0066	0.0168	0.1604
18	rs2045533	48087851	1.29	0.0889718392940509	3.58	0.0378489131480559	0.34555193716222	0.103284917946136	0.1338	0.0784	0.0063	0.0039	0.0162	0.0049	0.0048	0.0194	0.1392	0.0136	0.0209	0.0086	0.0834	0.0151	0.0081	0.0036	0.005	0.0994	0.0876	0.0121	0.01	0.0077	0.0314	0.0065	0.0167	0.1602
18	rs8085534	48139738	1.3	0.0765109106342586	3.58	0.0378489131480559	0.519705614260115	0.235446497019271	0.1335	0.0795	0.0062	0.004	0.0158	0.0052	0.0053	0.0195	0.1402	0.014	0.0203	0.0085	0.0833	0.0149	0.008	0.0036	0.0054	0.1005	0.0863	0.0123	0.0103	0.0076	0.0309	0.0061	0.0166	0.1591
18	rs11664092	48142474	1.3	0.0765109106342586	3.58	0.0378489131480559	0.558192422145924	0.207353721949946	0.1335	0.0795	0.0062	0.004	0.0158	0.0052	0.0053	0.0195	0.1402	0.014	0.0203	0.0085	0.0831	0.0149	0.0081	0.0036	0.0054	0.1005	0.0862	0.0123	0.0103	0.0075	0.0309	0.0061	0.0166	0.1592
18	rs61397291	48153446	1.3	0.0765109106342586	3.57	0.0407165604515682	0.643821530425774	0.332877989554627	0.1341	0.0787	0.0061	0.0041	0.0163	0.0058	0.0058	0.0195	0.1397	0.0141	0.0197	0.0085	0.0834	0.0147	0.0079	0.0041	0.0058	0.1018	0.0848	0.0124	0.0107	0.0075	0.0303	0.0059	0.0167	0.1581
18	rs12604601	48157253	1.3	0.0765109106342586	3.56	0.0437561662613372	0.747595984390042	0.311623659583544	0.1343	0.0786	0.0061	0.0041	0.0163	0.0059	0.0058	0.0196	0.1392	0.0142	0.0196	0.0085	0.0833	0.0148	0.0078	0.0041	0.006	0.102	0.0847	0.0124	0.0107	0.0075	0.0301	0.0059	0.0168	0.1581
18	rs2118370	48161544	1.31	0.0654431371829849	3.56	0.0437561662613372	0.837372521537125	0.304193935517477	0.1341	0.0785	0.0061	0.0041	0.0163	0.0059	0.0058	0.0197	0.1394	0.0142	0.0196	0.0085	0.0835	0.0148	0.008	0.0041	0.0061	0.1023	0.0846	0.0123	0.0107	0.0076	0.0301	0.006	0.0168	0.1573
18	rs893316	48166556	1.31	0.0654431371829849	3.56	0.0437561662613372	0.87770237661033	0.31959099796128	0.134	0.0784	0.0061	0.0042	0.0163	0.006	0.0058	0.0197	0.1394	0.0143	0.0196	0.0085	0.0835	0.0146	0.0081	0.0042	0.0061	0.1024	0.0846	0.0123	0.0108	0.0076	0.03	0.006	0.0168	0.1568
18	rs3867259	48167267	1.31	0.0654431371829849	3.56	0.0437561662613372	0.916428123177969	0.331162550778797	0.134	0.0784	0.0061	0.0042	0.0163	0.006	0.0058	0.0197	0.1394	0.0143	0.0196	0.0085	0.0835	0.0146	0.0081	0.0042	0.0061	0.1024	0.0847	0.0123	0.0108	0.0075	0.03	0.006	0.0168	0.1567
18	rs3911848	48172820	1.31	0.0654431371829849	3.55	0.0469746249181148	1.37209494879964	0.575564549749193	0.1333	0.0779	0.0061	0.0047	0.0163	0.0065	0.0059	0.0199	0.1382	0.0143	0.0194	0.0084	0.0842	0.0141	0.008	0.0045	0.0068	0.1041	0.0857	0.0121	0.0106	0.0074	0.0292	0.0062	0.0166	0.1556
18	rs4939999	48173397	1.31	0.0654431371829849	3.55	0.0469746249181148	1.43696331096614	0.619812838898811	0.1332	0.0778	0.0061	0.0047	0.0164	0.0066	0.0059	0.0199	0.1381	0.0143	0.0194	0.0083	0.0842	0.014	0.008	0.0045	0.0069	0.1044	0.0858	0.0121	0.0106	0.0074	0.0291	0.0062	0.0166	0.1554
18	rs7244150	48177600	1.32	0.055666547717423	3.55	0.0469746249181148	2.04942205798445	0.982052000679643	0.1309	0.0769	0.0061	0.0051	0.0163	0.0069	0.0063	0.0201	0.1378	0.0142	0.0194	0.0081	0.0853	0.0137	0.0081	0.005	0.0076	0.1065	0.0865	0.0122	0.0107	0.0073	0.0286	0.0062	0.0163	0.1539
18	rs79417726	48178643	1.32	0.055666547717423	3.54	0.0503789001912993	2.10982157758326	1.02062606010557	0.1307	0.0768	0.006	0.0051	0.0163	0.0069	0.0063	0.0201	0.1376	0.0142	0.0194	0.0081	0.0855	0.0137	0.0081	0.005	0.0076	0.1067	0.0865	0.0122	0.0107	0.0073	0.0286	0.0062	0.0163	0.1538
18	rs59699754	48184678	1.32	0.055666547717423	3.53	0.0539760163806611	2.19113089042393	1.09665089363494	0.1304	0.0768	0.006	0.0052	0.0163	0.007	0.0064	0.0202	0.1377	0.0142	0.0194	0.0081	0.0856	0.0137	0.008	0.005	0.0077	0.1069	0.0866	0.0122	0.0107	0.0072	0.0286	0.0062	0.0163	0.1536
18	rs3752087	48190440	1.32	0.055666547717423	3.52	0.0577730493768559	2.19811405697198	1.16164048103821	0.1299	0.0767	0.0061	0.0052	0.0163	0.007	0.0064	0.0202	0.1379	0.0143	0.0194	0.0081	0.0858	0.0137	0.0079	0.0051	0.0077	0.1071	0.0868	0.0121	0.0107	0.0072	0.0285	0.0062	0.0162	0.1535
18	rs17719026	48192137	1.32	0.055666547717423	3.52	0.0577730493768559	2.25389108303422	1.24809310506092	0.1295	0.0765	0.0061	0.0053	0.0163	0.007	0.0064	0.0202	0.138	0.0143	0.0194	0.0082	0.0858	0.0137	0.0078	0.0052	0.0078	0.1071	0.0869	0.0121	0.0107	0.0071	0.0285	0.0062	0.0161	0.1535
18	rs118128982	48192646	1.32	0.055666547717423	3.52	0.0577730493768559	2.25539233386082	1.25926768553802	0.1294	0.0765	0.0061	0.0053	0.0163	0.007	0.0064	0.0202	0.138	0.0143	0.0193	0.0082	0.0858	0.0137	0.0078	0.0052	0.0078	0.1071	0.0869	0.0121	0.0107	0.0071	0.0285	0.0062	0.0161	0.1534
18	rs1893490	48195801	1.32	0.055666547717423	3.52	0.0577730493768559	2.23175630672478	1.29775797640381	0.129	0.0763	0.0062	0.0054	0.0164	0.0071	0.0065	0.0203	0.1381	0.0144	0.0193	0.0082	0.0858	0.0138	0.0078	0.0053	0.0079	0.1072	0.0871	0.012	0.0108	0.0071	0.0284	0.0062	0.0161	0.1534
18	rs13381183	48202547	1.32	0.055666547717423	3.51	0.0617771177241036	2.31221113768216	1.4203374693808	0.1287	0.0761	0.0062	0.0054	0.0164	0.0071	0.0065	0.0202	0.1384	0.0143	0.0194	0.0081	0.0857	0.0137	0.0076	0.0054	0.008	0.1072	0.0871	0.012	0.0108	0.0071	0.0283	0.0063	0.0161	0.1537
18	rs34338499	48204377	1.32	0.055666547717423	3.5	0.0659953737268723	2.36279444681783	1.46918526039563	0.1287	0.0762	0.0062	0.0054	0.0164	0.0071	0.0065	0.0202	0.1384	0.0143	0.0193	0.0081	0.0857	0.0137	0.0076	0.0054	0.008	0.1072	0.0871	0.012	0.0108	0.0071	0.0283	0.0063	0.0161	0.1536
18	rs79466160	48213037	1.33	0.0470797710233837	3.48	0.0751031739839783	2.35096448497449	1.56990632249435	0.1284	0.076	0.0064	0.0055	0.0165	0.0072	0.0065	0.0201	0.1385	0.0142	0.0193	0.0082	0.0855	0.0137	0.0076	0.0055	0.008	0.1073	0.0872	0.012	0.0108	0.0071	0.0282	0.0063	0.0161	0.1534
18	rs8096108	48222876	1.33	0.0470797710233837	3.48	0.0751031739839783	2.44719344949198	2.00335763687501	0.1269	0.075	0.007	0.0062	0.0169	0.0078	0.007	0.0196	0.1386	0.0136	0.0187	0.0085	0.0847	0.0139	0.0075	0.006	0.0086	0.1083	0.0881	0.0121	0.011	0.0075	0.0272	0.0067	0.0161	0.1522
18	rs894767	48223787	1.33	0.0470797710233837	3.47	0.0800071130091993	2.47295549144754	2.08372341343118	0.1267	0.0749	0.0069	0.0062	0.0169	0.008	0.0071	0.0195	0.1385	0.0136	0.0188	0.0086	0.0845	0.0139	0.0075	0.0061	0.0086	0.1082	0.0881	0.0121	0.011	0.0075	0.0275	0.0067	0.0161	0.152
18	rs7238170	48225809	1.33	0.0470797710233837	3.47	0.0800071130091993	2.57069748375249	2.20277391681511	0.1267	0.0749	0.0071	0.0062	0.017	0.008	0.0071	0.0195	0.1383	0.0137	0.0188	0.0086	0.0845	0.0139	0.0075	0.0062	0.0086	0.1082	0.0883	0.0121	0.011	0.0075	0.0271	0.0068	0.0162	0.1517
18	rs62092225	48226111	1.33	0.0470797710233837	3.46	0.0851540123614781	2.58141555675644	2.23476148211078	0.1267	0.075	0.0071	0.0062	0.0169	0.008	0.0071	0.0195	0.1382	0.0137	0.0188	0.0086	0.0844	0.0139	0.0076	0.0062	0.0086	0.1081	0.0883	0.0121	0.011	0.0075	0.0272	0.0068	0.0162	0.1517
18	rs6508027	48230277	1.34	0.0395827626793828	3.46	0.0851540123614781	2.72725022040934	2.57712519644386	0.1259	0.0744	0.007	0.0063	0.0167	0.0082	0.0072	0.0196	0.1377	0.0135	0.0187	0.0087	0.0846	0.0138	0.0076	0.0065	0.0087	0.1077	0.0892	0.0121	0.0112	0.0078	0.0274	0.0071	0.016	0.1516
18	rs75978499	48232112	1.35	0.0330775438811865	3.47	0.0800071130091993	3.13588611339273	3.10074187899646	0.1262	0.0741	0.0072	0.0066	0.0162	0.0088	0.0075	0.0194	0.1366	0.0136	0.0185	0.0092	0.0837	0.014	0.0078	0.0071	0.0087	0.1073	0.0895	0.0121	0.0112	0.0081	0.0271	0.0077	0.0157	0.1509
18	rs9948424	48233078	1.36	0.0274689319808498	3.47	0.0800071130091993	2.91802258213112	3.4842606886366	0.1264	0.074	0.0075	0.0068	0.0161	0.0092	0.0077	0.0192	0.1357	0.0137	0.0179	0.0096	0.0831	0.0141	0.0079	0.0075	0.0088	0.107	0.0898	0.0121	0.0112	0.0083	0.027	0.008	0.0156	0.1504
18	rs4939642	48234429	1.37	0.0226652410801554	3.46	0.0851540123614781	3.10961533459015	3.84725567710066	0.1258	0.0737	0.0076	0.007	0.0161	0.0095	0.0077	0.0192	0.1354	0.0139	0.018	0.01	0.0823	0.0145	0.008	0.0078	0.0086	0.1078	0.0899	0.0121	0.0111	0.0085	0.0261	0.0082	0.0153	0.1503
18	rs11665608	48235488	1.38	0.0185789308352599	3.46	0.0851540123614781	2.82011314065046	3.81541561493363	0.1252	0.0733	0.0078	0.0071	0.0162	0.0097	0.0077	0.0192	0.1354	0.014	0.018	0.0102	0.082	0.0147	0.0081	0.008	0.0085	0.1082	0.0904	0.0122	0.011	0.0086	0.0255	0.0083	0.0151	0.1503
18	rs12959952	48240837	1.39	0.0151271827325212	3.46	0.0851540123614781	2.7914407464014	3.63123639178977	0.124	0.074	0.0081	0.0078	0.0165	0.01	0.0073	0.0195	0.1375	0.0135	0.0188	0.0108	0.0793	0.0146	0.0085	0.0083	0.0079	0.1077	0.0929	0.0118	0.0097	0.0088	0.0249	0.0087	0.015	0.1487
18	rs17662967	48246218	1.36	0.0274689319808498	3.46	0.0851540123614781	3.48210396646329	3.62125356035406	0.1232	0.0744	0.0083	0.0082	0.017	0.0102	0.0071	0.0197	0.1394	0.013	0.0186	0.0111	0.0765	0.0154	0.0085	0.0084	0.0076	0.1087	0.0941	0.0115	0.0092	0.0087	0.0243	0.0085	0.0146	0.1482
18	rs62092230	48249119	1.36	0.0274689319808498	3.45	0.090551063959542	3.3443971782877	3.51104402713342	0.1232	0.0744	0.0083	0.0082	0.017	0.0102	0.0071	0.0197	0.1394	0.013	0.0186	0.0111	0.0764	0.0155	0.0085	0.0084	0.0076	0.1087	0.0941	0.0115	0.0092	0.0087	0.0243	0.0085	0.0146	0.1482
18	rs7239019	48250288	1.36	0.0274689319808498	3.46	0.0851540123614781	3.34946969807169	3.48024491924751	0.1233	0.0744	0.0083	0.0083	0.017	0.0102	0.0071	0.0197	0.1394	0.013	0.0186	0.0111	0.0765	0.0155	0.0085	0.0084	0.0076	0.1087	0.0942	0.0115	0.009	0.0087	0.0243	0.0085	0.0146	0.148
18	rs74860287	48257756	1.36	0.0274689319808498	3.45	0.090551063959542	3.40240342504276	3.49726723742525	0.1233	0.0743	0.0083	0.0083	0.0171	0.0102	0.0071	0.0198	0.1394	0.013	0.0186	0.0111	0.0766	0.0155	0.0084	0.0084	0.0076	0.1088	0.0946	0.0114	0.009	0.0086	0.0242	0.0085	0.0145	0.148
18	rs2839975	48262420	1.36	0.0274689319808498	3.45	0.090551063959542	3.2452083840795	3.27396902877092	0.1233	0.0742	0.0082	0.0083	0.0172	0.0102	0.0071	0.0198	0.1393	0.013	0.0186	0.011	0.0766	0.0156	0.0084	0.0084	0.0076	0.1089	0.095	0.0114	0.009	0.0086	0.0242	0.0085	0.0145	0.1479
18	rs4940009	48263987	1.36	0.0274689319808498	3.45	0.090551063959542	2.97029887064858	2.84376489182764	0.1235	0.0739	0.008	0.0082	0.0172	0.01	0.0068	0.02	0.1402	0.0129	0.0186	0.0109	0.0763	0.0156	0.0082	0.0083	0.0074	0.1085	0.0953	0.0113	0.0087	0.0086	0.0242	0.0084	0.0148	0.1489
18	rs34556710	48268561	1.35	0.0330775438811865	3.44	0.0962054431234386	3.00025685456299	2.78093507448252	0.1233	0.0739	0.008	0.0081	0.0172	0.01	0.0068	0.02	0.1405	0.0129	0.0186	0.0108	0.0763	0.0156	0.0082	0.0082	0.0073	0.1086	0.0956	0.0113	0.0087	0.0085	0.0245	0.0084	0.0146	0.149
18	rs74401518	48274616	1.35	0.0330775438811865	3.44	0.0962054431234386	3.13397104864915	2.95953901454555	0.1232	0.074	0.0079	0.0081	0.0172	0.0101	0.0068	0.0199	0.1407	0.0127	0.0186	0.0108	0.0763	0.0155	0.0082	0.0081	0.0072	0.1087	0.096	0.0112	0.0085	0.0085	0.0247	0.0083	0.0144	0.149
18	rs72925703	48276551	1.35	0.0330775438811865	3.44	0.0962054431234386	3.14367750271255	2.93491596763223	0.1232	0.074	0.0079	0.0081	0.0172	0.0101	0.0068	0.0199	0.1408	0.0127	0.0186	0.0108	0.0763	0.0155	0.0082	0.0081	0.0072	0.1087	0.0961	0.0112	0.0085	0.0085	0.0247	0.0083	0.0144	0.149
18	rs62092240	48278791	1.35	0.0330775438811865	3.43	0.102124300974309	3.12848305976127	2.89792983006805	0.1232	0.074	0.0079	0.008	0.0172	0.0101	0.0068	0.0199	0.1408	0.0127	0.0186	0.0107	0.0763	0.0155	0.0082	0.0081	0.0072	0.1088	0.0962	0.0112	0.0085	0.0085	0.0248	0.0083	0.0144	0.149
18	rs17663043	48279646	1.35	0.0330775438811865	3.44	0.0962054431234386	3.26611524470023	2.94092869239019	0.1233	0.074	0.0079	0.008	0.0172	0.0102	0.0068	0.0199	0.1409	0.0127	0.0186	0.0107	0.0762	0.0155	0.0081	0.008	0.0072	0.1087	0.096	0.0112	0.0085	0.0085	0.0248	0.0082	0.0143	0.1492
18	rs55894933	48283476	1.35	0.0330775438811865	3.43	0.102124300974309	3.24881919487928	2.81363935862216	0.1234	0.0741	0.0079	0.008	0.0172	0.0102	0.0068	0.0199	0.1409	0.0127	0.0186	0.0107	0.0761	0.0155	0.0081	0.008	0.0071	0.1088	0.096	0.0112	0.0084	0.0085	0.0248	0.0082	0.0143	0.1492
18	rs11660188	48284003	1.35	0.0330775438811865	3.43	0.102124300974309	3.26404867779362	2.83552828130172	0.1234	0.0741	0.0079	0.008	0.0172	0.0102	0.0068	0.0199	0.1416	0.0127	0.0186	0.0107	0.0761	0.0155	0.0081	0.008	0.0071	0.1088	0.096	0.0112	0.0084	0.0085	0.0248	0.0082	0.0144	0.1485
18	rs72925718	48292910	1.35	0.0330775438811865	3.43	0.102124300974309	3.32036466176856	2.67267087441543	0.1243	0.0748	0.0078	0.008	0.0176	0.0101	0.0067	0.0197	0.1416	0.0126	0.0185	0.0106	0.0757	0.0153	0.008	0.008	0.0069	0.1081	0.0968	0.0113	0.0083	0.0084	0.0249	0.0081	0.0142	0.1487
18	rs7359749	48297005	1.35	0.0330775438811865	3.43	0.102124300974309	3.32932244615448	2.67229904567625	0.1243	0.0749	0.0078	0.008	0.0176	0.0101	0.0067	0.0197	0.1416	0.0126	0.0186	0.0106	0.0757	0.0153	0.008	0.008	0.0069	0.108	0.0968	0.0113	0.0083	0.0084	0.0249	0.0081	0.0142	0.1487
18	rs2586738	48309958	1.35	0.0330775438811865	3.43	0.102124300974309	3.50118679864726	2.68215451900789	0.1244	0.0749	0.0078	0.008	0.0176	0.0101	0.0066	0.0197	0.1417	0.0125	0.0187	0.0105	0.0754	0.0153	0.0079	0.0081	0.0069	0.1078	0.097	0.0113	0.0082	0.0083	0.0248	0.0079	0.0143	0.1493
18	rs12954003	48311274	1.35	0.0330775438811865	3.23	0.286575202599778	3.51884751662125	2.68606067182856	0.1245	0.0749	0.0078	0.008	0.0176	0.0101	0.0066	0.0197	0.1418	0.0125	0.0187	0.0105	0.0754	0.0153	0.0079	0.0081	0.0069	0.1078	0.097	0.0113	0.0082	0.0083	0.0248	0.0079	0.0143	0.1494
18	rs77088275	48314711	1.35	0.0330775438811865	3.2	0.326850259155197	3.57290294756853	2.71379443359901	0.1244	0.0749	0.0078	0.008	0.0176	0.0101	0.0066	0.0197	0.1419	0.0125	0.0187	0.0105	0.0754	0.0153	0.0079	0.008	0.0069	0.1077	0.0971	0.0113	0.0081	0.0083	0.0247	0.0079	0.0142	0.1493
18	rs78314538	48317346	1.35	0.0330775438811865	3.19	0.341098255896361	3.56681209044256	2.64498603878753	0.1244	0.0749	0.0078	0.008	0.0175	0.01	0.0066	0.0197	0.1422	0.0124	0.0187	0.0105	0.0755	0.0152	0.0078	0.008	0.0069	0.1076	0.0971	0.0112	0.0081	0.0083	0.0247	0.0079	0.0142	0.1495
18	rs2847541	48321014	1.35	0.0330775438811865	3.18	0.355766254763284	3.53428768307809	2.5823094168145	0.1244	0.0752	0.0078	0.008	0.0175	0.01	0.0066	0.0198	0.1422	0.0124	0.0187	0.0104	0.0755	0.0152	0.0078	0.008	0.0069	0.1075	0.0972	0.0112	0.0081	0.0083	0.0247	0.0078	0.0142	0.1495
18	rs74820194	48324336	1.35	0.0330775438811865	3.18	0.355766254763284	3.57290294756853	2.63366163706145	0.1244	0.0752	0.0078	0.008	0.0175	0.01	0.0066	0.0198	0.1423	0.0124	0.0187	0.0104	0.0755	0.0153	0.0078	0.008	0.0069	0.1074	0.0973	0.0112	0.008	0.0083	0.0246	0.0078	0.0142	0.1496
18	rs78230861	48325407	1.35	0.0330775438811865	3.18	0.355766254763284	3.45832384285584	2.62141538145256	0.1244	0.0752	0.0078	0.008	0.0175	0.0099	0.0066	0.0198	0.1424	0.0124	0.0187	0.0104	0.0755	0.0153	0.0078	0.008	0.0069	0.1074	0.0973	0.0112	0.008	0.0083	0.0246	0.0078	0.0141	0.1496
18	rs2849257	48328825	1.34	0.0395827626793828	3.18	0.355766254763284	3.12083002402125	2.60695113387814	0.1244	0.0757	0.0079	0.008	0.017	0.0098	0.0067	0.0195	0.1436	0.0123	0.0187	0.0103	0.0759	0.016	0.0078	0.0078	0.0067	0.105	0.098	0.011	0.008	0.0081	0.0244	0.0079	0.0136	0.1508
18	rs12458286	48331457	1.32	0.055666547717423	3.16	0.386381943985473	1.70045734542245	2.32412360174925	0.1267	0.0741	0.0079	0.0073	0.0161	0.0083	0.0061	0.0195	0.1454	0.0123	0.0184	0.0097	0.0782	0.0173	0.0074	0.0063	0.0061	0.1008	0.1024	0.0101	0.0077	0.0072	0.0235	0.0073	0.013	0.1559
18	rs2586776	48331524	1.32	0.055666547717423	3.17	0.370859203571921	1.59844536025089	2.11674572228086	0.1267	0.0741	0.0079	0.0073	0.0162	0.0083	0.006	0.0196	0.1457	0.0123	0.0184	0.0097	0.0782	0.0173	0.0073	0.0063	0.0061	0.1008	0.1023	0.0101	0.0077	0.0072	0.0235	0.0073	0.0129	0.1561
18	rs2849233	48331553	1.32	0.055666547717423	3.17	0.370859203571921	1.53429738376049	2.0720108383645	0.1268	0.074	0.0079	0.0073	0.0162	0.0081	0.006	0.0196	0.1457	0.0123	0.0185	0.0097	0.0783	0.0173	0.0074	0.0063	0.0061	0.1008	0.1024	0.0101	0.0077	0.0071	0.0235	0.0073	0.0129	0.1561
18	rs4940019	48333203	1.31	0.0654431371829849	3.17	0.370859203571921	1.05789439150905	1.58358735150083	0.1299	0.0726	0.0075	0.0069	0.0162	0.0073	0.0055	0.0196	0.1482	0.0123	0.0186	0.0092	0.0791	0.017	0.0072	0.0057	0.0056	0.0981	0.1047	0.01	0.0079	0.0067	0.023	0.0075	0.0132	0.1556
18	rs12455429	48334741	1.31	0.0654431371829849	3.17	0.370859203571921	0.990306258596191	1.43431537769379	0.1302	0.0725	0.0075	0.0068	0.0161	0.0073	0.0054	0.0197	0.1487	0.0123	0.0186	0.0092	0.079	0.017	0.0071	0.0056	0.0056	0.0982	0.1046	0.0101	0.008	0.0066	0.0228	0.0075	0.0133	0.1557
18	rs79313911	48335773	1.31	0.0654431371829849	3.17	0.370859203571921	1.0475536583155	1.46216627440254	0.1303	0.0724	0.0076	0.0069	0.0161	0.0073	0.0054	0.0197	0.1487	0.0123	0.0186	0.0092	0.0789	0.0169	0.0071	0.0056	0.0056	0.0982	0.1047	0.0101	0.008	0.0066	0.0228	0.0075	0.0133	0.1557
18	rs2586775	48336154	1.31	0.0654431371829849	3.17	0.370859203571921	1.03864810495136	1.37125431326805	0.1303	0.0724	0.0076	0.0068	0.0161	0.0073	0.0054	0.0197	0.1485	0.0123	0.0186	0.0092	0.0789	0.0169	0.0071	0.0056	0.0056	0.0984	0.1048	0.0101	0.008	0.0066	0.0228	0.0075	0.0133	0.1556
18	rs11082852	48341134	1.31	0.0654431371829849	3.18	0.355766254763284	1.00660276852782	1.34336038760828	0.1306	0.0724	0.0076	0.0068	0.0161	0.0073	0.0054	0.0198	0.1484	0.0123	0.0186	0.0091	0.0789	0.0169	0.007	0.0056	0.0056	0.0984	0.1049	0.0101	0.0079	0.0065	0.0229	0.0075	0.0134	0.1557
18	rs4940025	48344777	1.31	0.0654431371829849	3.18	0.355766254763284	0.973864098826246	1.32902843736502	0.1307	0.0724	0.0076	0.0067	0.0162	0.0072	0.0054	0.02	0.1486	0.0124	0.0186	0.0089	0.0788	0.0169	0.0068	0.0056	0.0055	0.0983	0.1052	0.0101	0.008	0.0065	0.0229	0.0073	0.0135	0.1555
18	rs3813089	48346024	1.31	0.0654431371829849	3.18	0.355766254763284	0.852170895176077	1.31236875482368	0.131	0.0722	0.0075	0.0065	0.0162	0.007	0.0053	0.0202	0.1487	0.0123	0.0185	0.0088	0.0786	0.017	0.0067	0.0056	0.0054	0.0981	0.1058	0.0102	0.0081	0.0065	0.0229	0.0072	0.0137	0.1556
18	rs2849237	48347125	1.31	0.0654431371829849	3.19	0.341098255896361	0.810858165888211	1.29826133203481	0.1311	0.0721	0.0075	0.0064	0.0163	0.007	0.0054	0.0202	0.1488	0.0123	0.0185	0.0087	0.0786	0.017	0.0067	0.0055	0.0054	0.098	0.1059	0.0102	0.0081	0.0065	0.0228	0.0071	0.0137	0.1556
18	rs17663385	48347777	1.31	0.0654431371829849	3.18	0.355766254763284	0.795983484860766	1.31169638558827	0.1311	0.0721	0.0076	0.0064	0.0163	0.0069	0.0054	0.0203	0.1488	0.0124	0.0185	0.0087	0.0786	0.017	0.0067	0.0055	0.0054	0.098	0.106	0.0102	0.0081	0.0065	0.0228	0.0071	0.0137	0.1557
18	rs12970638	48347917	1.31	0.0654431371829849	3.18	0.355766254763284	0.791622085175067	1.32010519460523	0.1311	0.0721	0.0076	0.0064	0.0163	0.0069	0.0054	0.0203	0.1488	0.0124	0.0184	0.0087	0.0786	0.017	0.0067	0.0055	0.0054	0.098	0.106	0.0102	0.0081	0.0065	0.0228	0.0071	0.0137	0.1557
18	rs72927749	48348045	1.31	0.0654431371829849	3.18	0.355766254763284	0.785874733292306	1.32246129000025	0.1312	0.0721	0.0076	0.0064	0.0163	0.0069	0.0054	0.0203	0.1488	0.0124	0.0184	0.0087	0.0786	0.017	0.0067	0.0055	0.0054	0.098	0.1059	0.0102	0.0081	0.0065	0.0228	0.0071	0.0137	0.1558
18	rs9948324	48349191	1.31	0.0654431371829849	3.25	0.261729658797372	0.769202824946754	1.26995797384542	0.1312	0.072	0.0076	0.0064	0.0163	0.0069	0.0054	0.0203	0.1488	0.0124	0.0185	0.0086	0.0786	0.017	0.0066	0.0055	0.0054	0.098	0.106	0.0102	0.0081	0.0065	0.0228	0.0071	0.0137	0.1558
18	rs9962583	48350316	1.31	0.0654431371829849	3.25	0.261729658797372	0.747747736187542	1.19463396360545	0.1312	0.0723	0.0076	0.0063	0.0163	0.0069	0.0054	0.0203	0.1487	0.0124	0.0185	0.0086	0.0787	0.017	0.0066	0.0055	0.0054	0.0979	0.106	0.0102	0.0081	0.0065	0.0228	0.0071	0.0137	0.1556
18	rs41353448	48350339	1.31	0.0654431371829849	3.35	0.159841057206343	0.744260868016689	1.19182312112066	0.1313	0.0723	0.0076	0.0063	0.0163	0.0069	0.0054	0.0203	0.1487	0.0124	0.0185	0.0086	0.0787	0.017	0.0066	0.0055	0.0053	0.0979	0.106	0.0102	0.0081	0.0065	0.0228	0.0071	0.0137	0.1556
18	rs117177201	48350388	1.31	0.0654431371829849	3.37	0.143587140072381	0.730910942509205	1.1715211437724	0.1313	0.0723	0.0076	0.0063	0.0163	0.0069	0.0054	0.0203	0.1487	0.0125	0.0185	0.0086	0.0787	0.017	0.0066	0.0055	0.0053	0.0978	0.1059	0.0102	0.0081	0.0065	0.0228	0.0071	0.0137	0.1556
18	rs9951579	48351954	1.31	0.0654431371829849	3.39	0.128586294370088	0.732113335929358	1.20307352908885	0.1314	0.0723	0.0076	0.0063	0.0163	0.0069	0.0053	0.0202	0.1487	0.0125	0.0185	0.0086	0.0788	0.017	0.0066	0.0055	0.0053	0.0979	0.1059	0.0102	0.0081	0.0065	0.0228	0.0071	0.0137	0.1555
18	rs76301142	48357201	1.31	0.0654431371829849	3.39	0.128586294370088	0.396089144983882	0.784833317872505	0.1315	0.0711	0.0075	0.0052	0.0165	0.0058	0.0045	0.0206	0.1501	0.0124	0.0188	0.0078	0.0828	0.0168	0.0062	0.0047	0.0046	0.0974	0.1084	0.0101	0.0082	0.0064	0.0227	0.0064	0.0139	0.1554
18	rs17663462	48358340	1.31	0.0654431371829849	3.39	0.128586294370088	0.365290139111761	0.846875275072531	0.1317	0.0704	0.0074	0.0047	0.0165	0.0053	0.004	0.0207	0.1505	0.0124	0.0189	0.0074	0.0846	0.0167	0.0061	0.0042	0.0042	0.0974	0.1098	0.01	0.0083	0.0064	0.0225	0.0061	0.014	0.1556
18	rs6508038	48360595	1.29	0.0889718392940509	3.39	0.128586294370088	0.217884675708845	0.572302674728088	0.1317	0.0695	0.0071	0.0041	0.0166	0.0047	0.0036	0.0206	0.1514	0.0126	0.0188	0.007	0.0866	0.0165	0.0059	0.0037	0.0037	0.0971	0.1112	0.0099	0.0085	0.0063	0.0223	0.0057	0.0139	0.157
18	rs72927797	48367534	1.29	0.0889718392940509	3.39	0.128586294370088	0.205373169951913	0.464507078363435	0.1317	0.0701	0.0071	0.0041	0.0165	0.0046	0.0035	0.0207	0.1511	0.0126	0.0189	0.0068	0.0869	0.0165	0.0057	0.0036	0.0036	0.097	0.1113	0.0099	0.0086	0.0062	0.0223	0.0057	0.0139	0.1573
18	rs77442057	48371543	1.29	0.0889718392940509	3.39	0.128586294370088	0.188572601757081	0.340629262954728	0.1317	0.0702	0.0071	0.0041	0.0165	0.0046	0.0035	0.0207	0.1511	0.0126	0.0189	0.0068	0.0869	0.0165	0.0057	0.0036	0.0036	0.097	0.1114	0.0099	0.0086	0.0061	0.0223	0.0057	0.0139	0.1573
18	rs2586749	48372249	1.29	0.0889718392940509	3.39	0.128586294370088	0.178372866271763	0.299191496639808	0.1317	0.0702	0.0071	0.0041	0.0164	0.0046	0.0035	0.0207	0.1511	0.0126	0.0189	0.0068	0.0869	0.0165	0.0057	0.0036	0.0036	0.0971	0.1114	0.0099	0.0086	0.0061	0.0223	0.0057	0.0139	0.1573
18	rs72929713	48373001	1.29	0.0889718392940509	3.39	0.128586294370088	0.172588688764315	0.31042170516544	0.1318	0.0702	0.0071	0.0041	0.0164	0.0044	0.0035	0.0207	0.1511	0.0126	0.0189	0.0068	0.087	0.0165	0.0057	0.0036	0.0036	0.097	0.1115	0.0099	0.0086	0.0061	0.0222	0.0057	0.0139	0.1575
18	rs17736151	48373892	1.29	0.0889718392940509	3.39	0.128586294370088	0.174564537785506	0.322381424346669	0.1319	0.0702	0.0071	0.004	0.0164	0.0044	0.0035	0.0206	0.1512	0.0126	0.0189	0.0068	0.0871	0.0165	0.0057	0.0036	0.0036	0.0969	0.1115	0.0099	0.0086	0.0061	0.0223	0.0057	0.0139	0.1575
18	rs732528	48378234	1.29	0.0889718392940509	3.39	0.128586294370088	0.166879862541636	0.309941310672402	0.132	0.0702	0.0071	0.004	0.0164	0.0044	0.0034	0.0206	0.1513	0.0126	0.0188	0.0068	0.0872	0.0165	0.0057	0.0036	0.0035	0.0966	0.1114	0.0099	0.0086	0.0061	0.0223	0.0057	0.0139	0.1577
18	rs630939	48384463	1.29	0.0889718392940509	3.39	0.128586294370088	0.113001130365796	0.277691313097827	0.1323	0.0711	0.0069	0.0038	0.0165	0.0041	0.0032	0.0201	0.1512	0.0127	0.0187	0.0067	0.0869	0.0166	0.0056	0.0033	0.0034	0.0975	0.1112	0.0099	0.0088	0.0058	0.0219	0.0056	0.0139	0.1586
18	rs59149436	48387381	1.29	0.0889718392940509	3.39	0.128586294370088	0.0961493221239377	0.213411883311543	0.1323	0.0721	0.0068	0.0033	0.0166	0.0038	0.0031	0.0197	0.1519	0.0127	0.019	0.0065	0.0869	0.0165	0.0055	0.003	0.0031	0.0982	0.1107	0.01	0.0089	0.0058	0.0216	0.0055	0.0137	0.1593
18	rs59014775	48387441	1.29	0.0889718392940509	3.39	0.128586294370088	0.0965771481950983	0.2135186814323	0.1323	0.0721	0.0068	0.0033	0.0166	0.0038	0.0031	0.0197	0.1519	0.0127	0.019	0.0065	0.0869	0.0165	0.0055	0.003	0.0031	0.0982	0.1107	0.01	0.0089	0.0058	0.0216	0.0055	0.0137	0.1593
18	rs603374	48397082	1.29	0.0889718392940509	3.39	0.128586294370088	0.0581693446029205	0.13675774220584	0.1326	0.0723	0.0067	0.003	0.0168	0.0035	0.003	0.0196	0.1527	0.0128	0.0191	0.0065	0.0871	0.0165	0.0054	0.0028	0.003	0.0986	0.1102	0.01	0.009	0.0058	0.0214	0.0055	0.0136	0.1593
18	rs676678	48398966	1.29	0.0889718392940509	3.39	0.128586294370088	0.0561236605083407	0.132937024043414	0.1326	0.0722	0.0066	0.0029	0.0168	0.0035	0.003	0.0196	0.1527	0.0128	0.0191	0.0065	0.0872	0.0165	0.0054	0.0028	0.003	0.0985	0.1103	0.01	0.0091	0.0058	0.0215	0.0055	0.0136	0.1592
18	rs2665557	48402322	1.29	0.0889718392940509	3.39	0.128586294370088	0.0538328110707608	0.128709003578474	0.1326	0.0722	0.0066	0.0029	0.0168	0.0035	0.003	0.0196	0.1527	0.0128	0.0191	0.0065	0.0872	0.0165	0.0054	0.0028	0.003	0.0985	0.1103	0.01	0.0091	0.0058	0.0215	0.0055	0.0136	0.1592
18	rs112279611	48417664	1.29	0.0889718392940509	3.41	0.114783892697204	0.047528329230999	0.119361731469192	0.1328	0.0723	0.0066	0.0028	0.0168	0.0034	0.0029	0.0196	0.1526	0.0128	0.0191	0.0066	0.0874	0.0165	0.0054	0.0027	0.0029	0.0984	0.1101	0.01	0.0091	0.0058	0.0216	0.0055	0.0137	0.1593
18	rs80207249	48421952	1.29	0.0889718392940509	3.41	0.114783892697204	0.0473224883804962	0.118320283111515	0.1328	0.0723	0.0066	0.0028	0.0168	0.0034	0.0029	0.0196	0.1526	0.0128	0.0191	0.0066	0.0874	0.0165	0.0054	0.0027	0.0029	0.0984	0.1101	0.01	0.0091	0.0058	0.0216	0.0055	0.0137	0.1593
18	rs1033060	48426317	1.29	0.0889718392940509	3.41	0.114783892697204	0.0485666306796529	0.111381473151021	0.1328	0.0723	0.0067	0.0028	0.0168	0.0034	0.0029	0.0196	0.1526	0.0128	0.0191	0.0066	0.0874	0.0165	0.0055	0.0027	0.0028	0.0984	0.1101	0.01	0.0091	0.0059	0.0216	0.0055	0.0137	0.1593
18	rs59409558	48447462	1.29	0.0889718392940509	3.41	0.114783892697204	0.0463179239569251	0.107178599216655	0.1329	0.0723	0.0067	0.0028	0.0169	0.0034	0.0028	0.0196	0.1525	0.0128	0.0191	0.0066	0.0875	0.0165	0.0055	0.0027	0.0028	0.0984	0.11	0.01	0.0091	0.0059	0.0216	0.0055	0.0137	0.1594
18	rs76082340	48447564	1.29	0.0889718392940509	3.42	0.108314757127468	0.0463646866204194	0.108768377832217	0.1328	0.0723	0.0067	0.0028	0.0169	0.0035	0.0029	0.0196	0.1525	0.0128	0.0191	0.0066	0.0874	0.0165	0.0054	0.0027	0.0028	0.0984	0.11	0.01	0.0091	0.0059	0.0216	0.0056	0.0137	0.1595
18	rs1397266	48452307	1.29	0.0889718392940509	3.42	0.108314757127468	0.0459604737042774	0.106428695506672	0.1329	0.0723	0.0067	0.0028	0.0169	0.0035	0.0028	0.0196	0.1525	0.0128	0.0191	0.0066	0.0875	0.0166	0.0054	0.0027	0.0028	0.0984	0.1099	0.01	0.0091	0.0059	0.0214	0.0056	0.0137	0.1595
18	rs649224	48458662	1.29	0.0889718392940509	3.42	0.108314757127468	0.045944975036844	0.105349091599781	0.1329	0.0723	0.0067	0.0027	0.017	0.0035	0.0028	0.0196	0.1524	0.0128	0.0191	0.0066	0.0875	0.0166	0.0054	0.0027	0.0028	0.0984	0.1099	0.01	0.0091	0.0059	0.0213	0.0056	0.0137	0.1595
18	rs4940030	48461647	1.29	0.0889718392940509	3.43	0.102124300974309	0.0472119015856253	0.106345498243256	0.133	0.0723	0.0067	0.0027	0.017	0.0035	0.0028	0.0196	0.1524	0.0128	0.0191	0.0066	0.0875	0.0166	0.0054	0.0027	0.0028	0.0984	0.1099	0.01	0.0091	0.0059	0.0212	0.0056	0.0137	0.1595
18	rs116261215	48470182	1.29	0.0889718392940509	3.43	0.102124300974309	0.0493919525169072	0.105680824592601	0.1332	0.0723	0.0066	0.0027	0.017	0.0035	0.0028	0.0196	0.1524	0.0128	0.0191	0.0066	0.0875	0.0167	0.0054	0.0027	0.0028	0.0984	0.1099	0.0101	0.0092	0.0059	0.0209	0.0056	0.0138	0.1595
18	rs9958074	48472082	1.29	0.0889718392940509	3.43	0.102124300974309	0.049148235481177	0.104852248394759	0.1333	0.0722	0.0066	0.0027	0.017	0.0034	0.0028	0.0196	0.1524	0.0128	0.0191	0.0066	0.0875	0.0167	0.0054	0.0027	0.0027	0.0984	0.11	0.0101	0.0092	0.0059	0.0209	0.0056	0.0138	0.1595
18	rs17743658	48476450	1.29	0.0889718392940509	3.42	0.108314757127468	0.046100121573833	0.105183376293743	0.1335	0.0724	0.0066	0.0025	0.017	0.0034	0.0027	0.0195	0.1523	0.0129	0.0191	0.0066	0.0876	0.0168	0.0054	0.0026	0.0027	0.0984	0.11	0.01	0.0092	0.0059	0.0209	0.0056	0.0138	0.1596
18	rs71357267	48495164	1.29	0.0889718392940509	3.42	0.108314757127468	0.0330854007012968	0.113591350677242	0.1339	0.0726	0.0064	0.0025	0.0169	0.0034	0.0028	0.0195	0.1518	0.0128	0.0192	0.0066	0.0877	0.0172	0.0055	0.0026	0.0027	0.0984	0.1096	0.0099	0.0092	0.006	0.0209	0.0055	0.0139	0.1598
18	rs4939648	48495481	1.29	0.0889718392940509	3.42	0.108314757127468	0.0327038612820274	0.113676676337854	0.1339	0.0726	0.0064	0.0025	0.0169	0.0034	0.0028	0.0195	0.1518	0.0128	0.0192	0.0066	0.0877	0.0172	0.0055	0.0026	0.0027	0.0984	0.1096	0.0099	0.0092	0.006	0.0209	0.0055	0.0139	0.1598
18	rs76103957	48499915	1.29	0.0889718392940509	3.42	0.108314757127468	0.0330113127212324	0.113676676337854	0.1339	0.0727	0.0064	0.0025	0.0169	0.0034	0.0028	0.0195	0.1518	0.0128	0.0192	0.0066	0.0877	0.0172	0.0055	0.0026	0.0027	0.0984	0.1095	0.0099	0.0092	0.006	0.0208	0.0055	0.0139	0.1598
18	rs76748445	48536915	1.29	0.0889718392940509	3.42	0.108314757127468	0.0289663322013604	0.132304119531872	0.1335	0.0728	0.0063	0.0024	0.017	0.0033	0.0028	0.0194	0.1515	0.0128	0.0194	0.0066	0.0879	0.0173	0.0055	0.0027	0.0027	0.0987	0.1089	0.0098	0.0091	0.0059	0.0208	0.0054	0.0142	0.1601
18	rs76554100	48550816	1.29	0.0889718392940509	3.43	0.102124300974309	0.0297159283416739	0.132575227842173	0.1335	0.0728	0.0063	0.0025	0.017	0.0033	0.0029	0.0194	0.1513	0.0126	0.0194	0.0066	0.0879	0.0173	0.0055	0.0027	0.0027	0.0988	0.109	0.0098	0.0091	0.006	0.0208	0.0054	0.0143	0.1601
18	rs112512652	48557969	1.29	0.0889718392940509	3.43	0.102124300974309	0.0277468561222221	0.135935670048262	0.1335	0.0728	0.0062	0.0025	0.0171	0.0033	0.0029	0.0193	0.1512	0.0126	0.0193	0.0066	0.088	0.0174	0.0055	0.0027	0.0027	0.0988	0.1089	0.0098	0.0091	0.006	0.0208	0.0054	0.0143	0.1601
18	rs8086832	48565553	1.29	0.0889718392940509	3.43	0.102124300974309	0.0256855954275815	0.135935670048262	0.1335	0.0729	0.0062	0.0025	0.0171	0.0032	0.0029	0.0193	0.1512	0.0126	0.0192	0.0066	0.088	0.0174	0.0055	0.0028	0.0027	0.0989	0.1088	0.0098	0.0091	0.006	0.0207	0.0054	0.0144	0.1601
18	rs58874111	48568313	1.29	0.0889718392940509	3.43	0.102124300974309	0.0317454923983284	0.137581629944986	0.1334	0.0728	0.0063	0.0025	0.0171	0.0032	0.0029	0.0193	0.151	0.0126	0.0194	0.0066	0.0883	0.0175	0.0055	0.0028	0.0027	0.0988	0.1088	0.0098	0.0091	0.0059	0.0207	0.0055	0.0144	0.1601
18	rs17663887	48589718	1.29	0.0889718392940509	3.43	0.102124300974309	0.0348857232036558	0.134115369812306	0.1334	0.0727	0.0063	0.0024	0.0171	0.0033	0.003	0.0193	0.1507	0.0126	0.0195	0.0066	0.0884	0.0176	0.0056	0.0028	0.0027	0.0987	0.1087	0.0098	0.009	0.0059	0.0207	0.0056	0.0144	0.1602
18	rs79294993	48600991	1.29	0.0889718392940509	3.43	0.102124300974309	0.0351557290013102	0.133661706529128	0.1334	0.0727	0.0063	0.0024	0.0171	0.0032	0.003	0.0193	0.1507	0.0126	0.0195	0.0066	0.0885	0.0176	0.0056	0.0028	0.0027	0.0986	0.1087	0.0098	0.009	0.0059	0.0206	0.0056	0.0145	0.1603
18	rs10470	48606016	1.29	0.0889718392940509	3.43	0.102124300974309	0.0354531136425334	0.134024591876907	0.1334	0.0727	0.0063	0.0024	0.0171	0.0032	0.003	0.0193	0.1507	0.0126	0.0195	0.0066	0.0885	0.0176	0.0055	0.0028	0.0027	0.0986	0.1087	0.0098	0.009	0.0059	0.0206	0.0056	0.0145	0.1603
18	rs12456284	48609968	1.29	0.0889718392940509	3.44	0.0962054431234386	0.0351944195568397	0.134024591876907	0.1333	0.0726	0.0063	0.0024	0.0171	0.0032	0.003	0.0193	0.1506	0.0126	0.0195	0.0066	0.0885	0.0176	0.0056	0.0028	0.0027	0.0986	0.1087	0.0098	0.009	0.0059	0.0207	0.0057	0.0145	0.1603
18	rs36080086	48611975	1.29	0.0889718392940509	3.45	0.090551063959542	0.0353753670849783	0.133933836573593	0.1333	0.0726	0.0063	0.0024	0.0171	0.0032	0.003	0.0193	0.1506	0.0126	0.0195	0.0066	0.0885	0.0176	0.0056	0.0028	0.0027	0.0986	0.1087	0.0098	0.009	0.0059	0.0207	0.0057	0.0145	0.1603
18	rs4940042	48648862	1.29	0.0889718392940509	3.46	0.0851540123614781	0.0385236153946675	0.138958796567564	0.1333	0.0726	0.0063	0.0024	0.0171	0.0032	0.003	0.0192	0.1504	0.0127	0.0195	0.0067	0.0886	0.0176	0.0055	0.0029	0.0027	0.0987	0.1088	0.0098	0.009	0.0058	0.0207	0.0056	0.0145	0.1604
18	rs75071857	48651854	1.29	0.0889718392940509	3.46	0.0851540123614781	0.0404372583818608	0.142841410809335	0.1333	0.0726	0.0063	0.0024	0.0171	0.0032	0.003	0.0192	0.1504	0.0127	0.0195	0.0067	0.0887	0.0176	0.0055	0.0029	0.0027	0.0986	0.1087	0.0098	0.0091	0.0058	0.0206	0.0056	0.0145	0.1604
18	rs73960368	48661789	1.29	0.0889718392940509	3.46	0.0851540123614781	0.0449451645895939	0.149870600827366	0.1333	0.0727	0.0063	0.0024	0.0171	0.0032	0.003	0.0192	0.1503	0.0127	0.0195	0.0067	0.0888	0.0176	0.0055	0.0029	0.0027	0.0987	0.1086	0.0098	0.0091	0.0057	0.0205	0.0056	0.0145	0.1606
18	rs73960369	48663427	1.29	0.0889718392940509	3.47	0.0800071130091993	0.0458675349632749	0.152145535407837	0.1334	0.0727	0.0063	0.0024	0.0171	0.0032	0.003	0.0192	0.1501	0.0127	0.0195	0.0067	0.0887	0.0176	0.0055	0.0029	0.0027	0.0986	0.1086	0.0098	0.0091	0.0057	0.0204	0.0056	0.0145	0.1609
18	rs9949574	48666626	1.29	0.0889718392940509	3.47	0.0800071130091993	0.0474015863172845	0.186462995942521	0.1334	0.0723	0.0063	0.0023	0.0173	0.0032	0.003	0.0191	0.15	0.0127	0.0194	0.0068	0.0886	0.0175	0.0056	0.0029	0.0026	0.0986	0.1085	0.0099	0.0091	0.0056	0.0205	0.0056	0.0145	0.1611
18	rs17663994	48666798	1.29	0.0889718392940509	3.47	0.0800071130091993	0.0499146049780268	0.211279633482853	0.1334	0.0723	0.0064	0.0024	0.0173	0.0032	0.003	0.0191	0.1499	0.0127	0.0193	0.0068	0.0886	0.0175	0.0056	0.003	0.0027	0.0986	0.1084	0.0099	0.0092	0.0057	0.0205	0.0057	0.0145	0.1611
18	rs75026433	48672964	1.3	0.0765109106342586	3.48	0.0751031739839783	0.0887233462016951	0.077798168634899	0.1334	0.0689	0.0071	0.0024	0.0178	0.0034	0.0031	0.0188	0.1497	0.0129	0.0188	0.0071	0.0877	0.018	0.0057	0.0037	0.0027	0.1011	0.107	0.0101	0.0095	0.0059	0.021	0.0062	0.0147	0.1601
18	rs9304408	48674356	1.3	0.0765109106342586	3.48	0.0751031739839783	0.101674174454337	0.0751715551245121	0.1333	0.0685	0.0072	0.0024	0.0179	0.0034	0.0031	0.0187	0.1497	0.0129	0.0187	0.0072	0.0875	0.018	0.0057	0.0039	0.0027	0.1014	0.1069	0.0101	0.0095	0.0059	0.0212	0.0063	0.0148	0.16
18	rs78857247	48678612	1.3	0.0765109106342586	3.48	0.0751031739839783	0.100533054080012	0.0630754403159176	0.1336	0.0681	0.0073	0.0024	0.018	0.0034	0.0032	0.0188	0.1497	0.0129	0.0186	0.0071	0.0876	0.018	0.0058	0.0039	0.0026	0.1011	0.1066	0.0102	0.0095	0.006	0.0213	0.0064	0.0149	0.1598
18	rs17664030	48678689	1.3	0.0765109106342586	3.48	0.0751031739839783	0.0754844320576057	0.0675857287633521	0.1336	0.0681	0.0073	0.0024	0.018	0.0034	0.0032	0.0188	0.1497	0.0129	0.0186	0.0071	0.0876	0.018	0.0058	0.0037	0.0026	0.1011	0.1066	0.0102	0.0095	0.006	0.0214	0.0064	0.0149	0.1599
18	rs75755349	48681255	1.3	0.0765109106342586	3.48	0.0751031739839783	0.0857925985802944	0.0563661621431068	0.1345	0.0668	0.0074	0.0024	0.0182	0.0034	0.0032	0.0189	0.1494	0.0131	0.0185	0.0075	0.0878	0.0181	0.006	0.0039	0.0026	0.1007	0.1049	0.0103	0.0096	0.006	0.0218	0.0066	0.0151	0.1598
18	rs17664049	48685445	1.3	0.0765109106342586	3.48	0.0751031739839783	0.0798943648148364	0.0490731513813373	0.1346	0.0667	0.0074	0.0024	0.0182	0.0034	0.0032	0.0189	0.1495	0.0131	0.0185	0.0076	0.0879	0.0181	0.006	0.0039	0.0026	0.1007	0.1047	0.0103	0.0097	0.006	0.0218	0.0067	0.0152	0.1598
18	rs10502915	48685468	1.3	0.0765109106342586	3.48	0.0751031739839783	0.0798273574542592	0.0488316151113973	0.1346	0.0667	0.0074	0.0024	0.0182	0.0034	0.0032	0.0189	0.1495	0.0131	0.0185	0.0076	0.0879	0.0181	0.006	0.0039	0.0026	0.1007	0.1047	0.0103	0.0097	0.006	0.0218	0.0067	0.0152	0.1598
18	rs7230711	48690619	1.29	0.0889718392940509	3.47	0.0800071130091993	0.0721515483901311	0.0413820422838874	0.1348	0.0666	0.0074	0.0024	0.0182	0.0034	0.0034	0.0189	0.1495	0.0132	0.0185	0.0077	0.0879	0.0181	0.006	0.0039	0.0026	0.1007	0.1043	0.0103	0.0097	0.006	0.0218	0.0066	0.0152	0.1598
18	rs2282543	48693595	1.29	0.0889718392940509	3.47	0.0800071130091993	0.0710276845880508	0.0419442590987126	0.1348	0.0665	0.0074	0.0024	0.0182	0.0034	0.0034	0.0189	0.1496	0.0132	0.0185	0.0077	0.0879	0.0181	0.006	0.0039	0.0026	0.1006	0.1043	0.0103	0.0097	0.006	0.0218	0.0066	0.0152	0.1599
18	rs2155957	48697811	1.29	0.0889718392940509	3.47	0.0800071130091993	0.0695674299788033	0.0444002990420635	0.1349	0.0665	0.0074	0.0024	0.0182	0.0034	0.0034	0.0189	0.1497	0.0132	0.0184	0.0077	0.0879	0.0181	0.006	0.0039	0.0026	0.1005	0.1042	0.0103	0.0097	0.006	0.0219	0.0066	0.0152	0.1599
18	rs117501522	48704264	1.29	0.0889718392940509	3.48	0.0751031739839783	0.0695061637265376	0.0472743959780184	0.1349	0.0665	0.0074	0.0024	0.0182	0.0034	0.0034	0.0189	0.1498	0.0132	0.0184	0.0077	0.0878	0.0181	0.006	0.0039	0.0026	0.1005	0.1041	0.0103	0.0097	0.006	0.0219	0.0066	0.0152	0.1599
18	rs77240939	48706660	1.29	0.0889718392940509	3.48	0.0751031739839783	0.0694449326640147	0.0478109234966715	0.1349	0.0665	0.0074	0.0024	0.0182	0.0034	0.0034	0.0189	0.1498	0.0132	0.0184	0.0077	0.0878	0.0181	0.006	0.0039	0.0026	0.1005	0.1041	0.0103	0.0097	0.006	0.0219	0.0066	0.0152	0.1599
18	rs141096630	48721294	1.29	0.0889718392940509	3.47	0.0800071130091993	0.0678049732652616	0.0417752375034905	0.135	0.0665	0.0074	0.0024	0.0182	0.0034	0.0034	0.0189	0.15	0.0132	0.0185	0.0078	0.0876	0.0181	0.006	0.0039	0.0026	0.1006	0.1038	0.0103	0.0097	0.006	0.022	0.0066	0.0152	0.1598
18	rs56388388	48721618	1.29	0.0889718392940509	3.47	0.0800071130091993	0.0677848866254474	0.0417752375034905	0.135	0.0665	0.0074	0.0024	0.0182	0.0034	0.0034	0.0189	0.15	0.0132	0.0185	0.0078	0.0876	0.0181	0.006	0.0039	0.0026	0.1006	0.1038	0.0103	0.0097	0.006	0.022	0.0066	0.0152	0.1598
18	rs60105760	48726621	1.29	0.0889718392940509	3.47	0.0800071130091993	0.0677045789690178	0.0413260075238987	0.135	0.0665	0.0074	0.0024	0.0183	0.0034	0.0034	0.0189	0.15	0.0133	0.0185	0.0078	0.0876	0.0181	0.006	0.0039	0.0026	0.1006	0.1038	0.0103	0.0097	0.006	0.022	0.0066	0.0152	0.1598
18	rs113537119	48731235	1.29	0.0889718392940509	3.47	0.0800071130091993	0.0673039738899373	0.0438235762824547	0.1349	0.0665	0.0074	0.0024	0.0183	0.0034	0.0034	0.0189	0.15	0.0133	0.0185	0.0078	0.0876	0.0181	0.006	0.0039	0.0026	0.1006	0.1038	0.0103	0.0097	0.006	0.022	0.0066	0.0152	0.1598
18	rs116844955	48736918	1.29	0.0889718392940509	3.47	0.0800071130091993	0.067084303595936	0.044458155480837	0.1349	0.0665	0.0074	0.0024	0.0183	0.0034	0.0034	0.0189	0.1501	0.0133	0.0185	0.0078	0.0876	0.0181	0.006	0.0039	0.0026	0.1006	0.1038	0.0103	0.0097	0.006	0.022	0.0066	0.0152	0.1598
18	rs12457307	48741532	1.3	0.0765109106342586	3.46	0.0851540123614781	0.063826134677499	0.0405450987432541	0.1353	0.0663	0.0074	0.0024	0.0183	0.0034	0.0034	0.019	0.1504	0.0134	0.0183	0.0078	0.0876	0.0181	0.0061	0.004	0.0026	0.1007	0.1032	0.0103	0.0097	0.006	0.022	0.0065	0.015	0.1598
18	rs6508054	48754780	1.3	0.0765109106342586	3.47	0.0800071130091993	0.0596895027077334	0.052883279250726	0.1357	0.0662	0.0074	0.0025	0.0183	0.0034	0.0033	0.019	0.1506	0.0135	0.0181	0.0078	0.0875	0.0181	0.0061	0.004	0.0026	0.1008	0.1026	0.0103	0.0097	0.006	0.022	0.0065	0.0148	0.1598
18	rs62092942	48760184	1.3	0.0765109106342586	3.48	0.0751031739839783	0.0602453682495749	0.057526725948247	0.1358	0.0661	0.0075	0.0025	0.0183	0.0034	0.0034	0.019	0.1507	0.0135	0.0181	0.0078	0.0874	0.0181	0.0061	0.004	0.0026	0.1008	0.1024	0.0103	0.0097	0.0061	0.022	0.0064	0.0149	0.1597
18	rs60179373	48772322	1.3	0.0765109106342586	3.48	0.0751031739839783	0.0555405632312767	0.0316058930105514	0.1365	0.0658	0.0076	0.0025	0.0184	0.0036	0.0034	0.0191	0.1509	0.0135	0.0179	0.0079	0.0871	0.018	0.0063	0.0041	0.0026	0.1007	0.1017	0.0103	0.0098	0.0062	0.0219	0.0064	0.0149	0.1596
18	rs117606523	48772510	1.3	0.0765109106342586	3.48	0.0751031739839783	0.0557168305741581	0.0325543087444737	0.1365	0.0658	0.0076	0.0025	0.0184	0.0036	0.0034	0.0191	0.1509	0.0135	0.0179	0.0079	0.0871	0.018	0.0063	0.0041	0.0026	0.1007	0.1017	0.0103	0.0098	0.0062	0.0219	0.0064	0.0149	0.1596
18	rs9956987	48774088	1.3	0.0765109106342586	3.48	0.0751031739839783	0.0566394357453083	0.0339755053583509	0.1365	0.0657	0.0076	0.0025	0.0184	0.0035	0.0035	0.0191	0.1511	0.0135	0.0179	0.0079	0.087	0.0181	0.0063	0.004	0.0025	0.1008	0.1015	0.0103	0.0098	0.0061	0.0219	0.0064	0.0149	0.1596
18	rs16953013	48780405	1.3	0.0765109106342586	3.48	0.0751031739839783	0.057158357871212	0.0375423738205009	0.1368	0.0658	0.0076	0.0025	0.0184	0.0036	0.0035	0.0191	0.1513	0.0136	0.0179	0.0079	0.0866	0.0181	0.0063	0.004	0.0025	0.1008	0.1013	0.0103	0.0098	0.0061	0.0219	0.0064	0.0149	0.1597
18	rs77392911	48783707	1.3	0.0765109106342586	3.48	0.0751031739839783	0.0632102612602941	0.0610688546371162	0.1368	0.0657	0.0075	0.0025	0.0184	0.0036	0.0035	0.0191	0.1513	0.0136	0.0179	0.0079	0.0866	0.0181	0.0063	0.004	0.0025	0.1008	0.1013	0.0103	0.0098	0.0061	0.0219	0.0064	0.0149	0.1597
18	rs11082866	48789736	1.31	0.0654431371829849	3.48	0.0751031739839783	0.0620092276370414	0.0066140946012064	0.1375	0.0652	0.0072	0.0026	0.0184	0.0042	0.004	0.0198	0.1517	0.0141	0.0181	0.0089	0.0859	0.0176	0.0066	0.0043	0.0028	0.0998	0.1001	0.01	0.0102	0.0064	0.0214	0.0066	0.0146	0.1586
18	rs16953030	48789819	1.31	0.0654431371829849	3.48	0.0751031739839783	0.0618767162043558	0.00677445468628211	0.1376	0.0652	0.0072	0.0026	0.0184	0.0042	0.004	0.0198	0.1517	0.0141	0.0181	0.0089	0.0859	0.0176	0.0066	0.0043	0.0028	0.0998	0.1001	0.01	0.0102	0.0064	0.0214	0.0066	0.0146	0.1586
18	rs78676536	48790070	1.31	0.0654431371829849	3.48	0.0751031739839783	0.061990285978119	0.00777902674411137	0.1376	0.0652	0.0072	0.0026	0.0184	0.0042	0.004	0.0198	0.1517	0.0141	0.0181	0.0089	0.0859	0.0176	0.0066	0.0043	0.0028	0.0998	0.1001	0.01	0.0102	0.0064	0.0214	0.0066	0.0145	0.1586
18	rs4499331	48791228	1.31	0.0654431371829849	3.48	0.0751031739839783	0.0627127557333402	0.00818082769224919	0.1376	0.0652	0.0072	0.0026	0.0184	0.0042	0.004	0.0198	0.1517	0.0141	0.0181	0.0089	0.0859	0.0176	0.0066	0.0043	0.0028	0.0998	0.1001	0.01	0.0102	0.0064	0.0214	0.0066	0.0146	0.1587
18	rs74665364	48793351	1.31	0.0654431371829849	3.48	0.0751031739839783	0.0654811765790176	0.011257299455546	0.1375	0.0652	0.0072	0.0026	0.0183	0.0042	0.004	0.0198	0.1517	0.0141	0.0181	0.0089	0.0859	0.0176	0.0066	0.0044	0.0028	0.0998	0.1	0.01	0.0102	0.0064	0.0214	0.0066	0.0146	0.1586
18	rs12455168	48802080	1.31	0.0654431371829849	3.47	0.0800071130091993	0.135590101578733	0.0157785398569562	0.1376	0.0656	0.0073	0.0027	0.0183	0.0041	0.004	0.0197	0.1515	0.0142	0.0186	0.0089	0.086	0.0179	0.0065	0.005	0.0027	0.0994	0.099	0.0098	0.0101	0.0067	0.021	0.0066	0.0152	0.1585
18	rs17664470	48802242	1.31	0.0654431371829849	3.47	0.0800071130091993	0.132323168756906	0.0167886413174673	0.1375	0.0656	0.0073	0.0027	0.0183	0.004	0.004	0.0197	0.1515	0.0142	0.0186	0.0089	0.086	0.0179	0.0065	0.005	0.0027	0.0994	0.099	0.0098	0.0101	0.0067	0.021	0.0066	0.0152	0.1585
18	rs77887125	48820528	1.31	0.0654431371829849	3.46	0.0851540123614781	0.133027956174427	0.0261908178568244	0.1373	0.0658	0.0072	0.0027	0.0183	0.0041	0.0041	0.0194	0.1517	0.0143	0.0188	0.0086	0.0859	0.0179	0.0065	0.0052	0.0027	0.0995	0.0984	0.0097	0.01	0.0068	0.0213	0.0066	0.0154	0.1584
18	rs117053187	48823225	1.31	0.0654431371829849	3.46	0.0851540123614781	0.122838897869074	0.0255139579225171	0.1372	0.0658	0.0072	0.0027	0.0183	0.0041	0.0041	0.0194	0.1517	0.0143	0.0188	0.0086	0.0859	0.0179	0.0066	0.0052	0.0028	0.0994	0.0984	0.0097	0.01	0.0068	0.0213	0.0067	0.0154	0.1584
18	rs73434800	48829095	1.31	0.0654431371829849	3.46	0.0851540123614781	0.115490882007656	0.0252455647325569	0.1371	0.0658	0.0073	0.0028	0.0183	0.0041	0.0042	0.0194	0.1518	0.0142	0.0188	0.0086	0.0859	0.0179	0.0066	0.0052	0.0029	0.0993	0.0983	0.0097	0.0099	0.0068	0.0214	0.0067	0.0154	0.1584
18	rs7241161	48829377	1.31	0.0654431371829849	3.46	0.0851540123614781	0.119331262109386	0.0253795931378097	0.1371	0.0659	0.0073	0.0028	0.0184	0.0041	0.0039	0.0195	0.1518	0.0142	0.0188	0.0086	0.0859	0.0179	0.0066	0.0052	0.0029	0.0994	0.0983	0.0098	0.0099	0.0068	0.0214	0.0066	0.0154	0.1584
18	rs2442959	48844773	1.31	0.0654431371829849	3.46	0.0851540123614781	0.10081758019774	0.0243606587246182	0.137	0.0662	0.0072	0.0028	0.0184	0.0041	0.004	0.0194	0.1517	0.0142	0.0188	0.0085	0.0858	0.0178	0.0066	0.0052	0.0029	0.0995	0.0984	0.0097	0.0099	0.0068	0.0215	0.0069	0.0154	0.1582
18	rs117569663	48845975	1.31	0.0654431371829849	3.46	0.0851540123614781	0.0999655087162427	0.0245804780415824	0.137	0.0662	0.0072	0.0028	0.0183	0.0042	0.004	0.0194	0.1517	0.0142	0.0188	0.0085	0.0858	0.0178	0.0066	0.0052	0.0029	0.0995	0.0984	0.0097	0.0098	0.0068	0.0215	0.0069	0.0154	0.1581
18	rs117255695	48846414	1.31	0.0654431371829849	3.46	0.0851540123614781	0.0993486583274302	0.0253795931378097	0.137	0.0662	0.0072	0.0028	0.0183	0.0042	0.004	0.0194	0.1517	0.0142	0.0188	0.0085	0.0858	0.0178	0.0066	0.0052	0.0029	0.0995	0.0984	0.0097	0.0098	0.0068	0.0215	0.0069	0.0154	0.1581
18	rs2442954	48853841	1.31	0.0654431371829849	3.46	0.0851540123614781	0.0905505978450878	0.0219632108936365	0.1368	0.0663	0.0073	0.0028	0.0183	0.0042	0.004	0.0194	0.1518	0.0142	0.0188	0.0085	0.0858	0.0177	0.0066	0.0052	0.0029	0.0996	0.0986	0.0096	0.0098	0.0068	0.0215	0.0069	0.0154	0.158
18	rs185062561	48871224	1.31	0.0654431371829849	3.44	0.0962054431234386	0.0665272618860262	0.0256037211867234	0.137	0.0666	0.0073	0.0028	0.0182	0.0042	0.004	0.0194	0.1519	0.0142	0.0189	0.0084	0.0856	0.0179	0.0067	0.0051	0.003	0.1	0.0981	0.0095	0.0098	0.0067	0.0216	0.0069	0.0154	0.1576
18	rs72919115	48873965	1.31	0.0654431371829849	3.44	0.0962054431234386	0.0661312356178544	0.025648658810426	0.1371	0.0666	0.0073	0.0028	0.0182	0.0042	0.004	0.0194	0.1519	0.0142	0.0189	0.0084	0.0856	0.0179	0.0067	0.0051	0.003	0.1	0.0981	0.0095	0.0098	0.0067	0.0216	0.0069	0.0154	0.1576
18	rs4569328	48878293	1.31	0.0654431371829849	3.44	0.0962054431234386	0.0500130156877488	0.0322033852047225	0.1373	0.0668	0.0073	0.0029	0.0181	0.0043	0.004	0.0193	0.152	0.0142	0.0191	0.0084	0.0854	0.018	0.0068	0.005	0.0031	0.1004	0.0975	0.0094	0.0097	0.0067	0.0217	0.0069	0.0154	0.1571
18	rs117799218	48888310	1.31	0.0654431371829849	3.44	0.0962054431234386	0.0388542431017539	0.0339755053583509	0.1377	0.0667	0.0073	0.003	0.0181	0.0042	0.004	0.0192	0.1518	0.0142	0.0192	0.0085	0.0852	0.0181	0.0069	0.0049	0.0031	0.1007	0.0971	0.0093	0.0096	0.0068	0.0218	0.007	0.0155	0.1566
18	rs12954319	48890750	1.32	0.055666547717423	3.44	0.0962054431234386	0.0366468663157355	0.0697490304013639	0.1381	0.0666	0.0074	0.0033	0.018	0.0041	0.004	0.0189	0.1514	0.0143	0.0196	0.0088	0.0848	0.0184	0.0071	0.0048	0.0032	0.1015	0.0964	0.0091	0.0093	0.0069	0.0222	0.0072	0.0156	0.1557
18	rs113417529	48909275	1.32	0.055666547717423	3.44	0.0962054431234386	0.0250200729985127	0.0968671493317768	0.1382	0.066	0.0074	0.0035	0.0178	0.0039	0.004	0.0187	0.1514	0.0142	0.02	0.0088	0.0844	0.0186	0.0072	0.0045	0.0032	0.103	0.0962	0.0089	0.0089	0.007	0.0224	0.0073	0.0157	0.1552
18	rs1466270	48910792	1.32	0.055666547717423	3.44	0.0962054431234386	0.0278890455723892	0.126214354614854	0.1382	0.0659	0.0074	0.0035	0.0178	0.0039	0.0041	0.0187	0.1513	0.0142	0.02	0.0089	0.0844	0.0187	0.0073	0.0044	0.0032	0.1032	0.0962	0.0089	0.0089	0.007	0.0225	0.0073	0.0157	0.1552
18	rs115275023	48912118	1.32	0.055666547717423	3.44	0.0962054431234386	0.0276378298527474	0.12347371658038	0.1382	0.0659	0.0074	0.0035	0.0178	0.0039	0.0041	0.0187	0.1513	0.0142	0.02	0.0089	0.0845	0.0187	0.0073	0.0044	0.0032	0.1033	0.0962	0.0088	0.0089	0.007	0.0225	0.0073	0.0157	0.1551
18	rs321901	48917638	1.32	0.055666547717423	3.44	0.0962054431234386	0.0280977884879999	0.130501977774154	0.1382	0.0658	0.0074	0.0035	0.0178	0.0037	0.004	0.0187	0.1514	0.0142	0.02	0.0089	0.0847	0.0187	0.0073	0.0043	0.0032	0.1035	0.0962	0.0088	0.0088	0.007	0.0224	0.0073	0.0157	0.155
18	rs8087389	48924361	1.32	0.055666547717423	3.44	0.0962054431234386	0.0328388920269688	0.155772527731071	0.1387	0.0658	0.0075	0.0035	0.0178	0.0036	0.0039	0.0187	0.1514	0.0143	0.0202	0.0089	0.0848	0.0188	0.0073	0.0042	0.0032	0.1037	0.096	0.0087	0.0086	0.007	0.0222	0.0074	0.0158	0.1548
18	rs117850029	48925370	1.32	0.055666547717423	3.44	0.0962054431234386	0.0311255246747029	0.13675774220584	0.1388	0.0658	0.0075	0.0036	0.0178	0.0036	0.0039	0.0187	0.1515	0.0143	0.0202	0.0089	0.0847	0.0188	0.0073	0.0041	0.0032	0.1036	0.0959	0.0087	0.0086	0.007	0.0223	0.0073	0.0158	0.1548
18	rs76264702	48926398	1.32	0.055666547717423	3.44	0.0962054431234386	0.0358959216491435	0.151101331023699	0.1392	0.0659	0.0075	0.0038	0.0178	0.0036	0.0038	0.0187	0.152	0.0143	0.0202	0.0088	0.0847	0.019	0.0073	0.0041	0.0033	0.1032	0.0955	0.0086	0.0084	0.0069	0.0224	0.0072	0.0158	0.1546
18	rs11663544	48940826	1.32	0.055666547717423	3.44	0.0962054431234386	0.0566572771875976	0.178762325085799	0.1396	0.066	0.0076	0.004	0.0178	0.0035	0.0038	0.0186	0.1525	0.0143	0.0203	0.0088	0.0848	0.0192	0.0073	0.004	0.0033	0.1027	0.095	0.0085	0.0082	0.0069	0.0225	0.0071	0.0159	0.1545
18	rs2509935	48940948	1.32	0.055666547717423	3.44	0.0962054431234386	0.0567465405363264	0.179366206051201	0.1396	0.066	0.0076	0.004	0.0178	0.0035	0.0038	0.0186	0.1525	0.0143	0.0203	0.0088	0.0848	0.0192	0.0073	0.004	0.0033	0.1027	0.095	0.0085	0.0082	0.0069	0.0225	0.0071	0.0159	0.1545
18	rs118114425	48943066	1.32	0.055666547717423	3.44	0.0962054431234386	0.0756568748770538	0.174954125875564	0.14	0.0658	0.0076	0.0041	0.0177	0.0035	0.0038	0.0186	0.1526	0.0143	0.0203	0.0088	0.0845	0.0193	0.0074	0.0039	0.0033	0.103	0.0946	0.0085	0.008	0.0068	0.0225	0.007	0.0158	0.1545
18	rs321883	48949383	1.32	0.055666547717423	3.44	0.0962054431234386	0.092524086539792	0.183409950093433	0.1402	0.0657	0.0076	0.0042	0.0176	0.0035	0.0038	0.0186	0.1527	0.0144	0.0203	0.0089	0.0841	0.0194	0.0075	0.0039	0.0034	0.1031	0.0944	0.0085	0.0079	0.0068	0.0226	0.0069	0.0158	0.1547
18	rs321873	48954160	1.32	0.055666547717423	3.44	0.0962054431234386	0.0849766793108499	0.171075384045467	0.1404	0.0657	0.0076	0.0042	0.0177	0.0036	0.0038	0.0186	0.1526	0.0144	0.0203	0.0089	0.0841	0.0194	0.0075	0.0039	0.0034	0.1031	0.0943	0.0085	0.0079	0.0068	0.0227	0.0069	0.0157	0.1547
18	rs321852	48956527	1.32	0.055666547717423	3.45	0.090551063959542	0.0735619396604351	0.171769339030634	0.1405	0.0656	0.0077	0.0042	0.0178	0.0037	0.0039	0.0186	0.1524	0.0143	0.0203	0.009	0.0841	0.0194	0.0075	0.0038	0.0034	0.1031	0.0944	0.0084	0.0082	0.0068	0.0226	0.007	0.0157	0.1544
18	rs17737954	48965384	1.32	0.055666547717423	3.45	0.090551063959542	0.0709655837449343	0.183105595958384	0.1405	0.0655	0.0076	0.0043	0.0178	0.0037	0.0039	0.0186	0.1523	0.0143	0.0203	0.009	0.0841	0.0195	0.0076	0.0038	0.0035	0.103	0.0944	0.0084	0.0081	0.0069	0.0225	0.007	0.0157	0.1543
18	rs321870	48968249	1.32	0.055666547717423	3.45	0.090551063959542	0.0709862800998452	0.182902789551251	0.1405	0.0655	0.0076	0.0043	0.0178	0.0037	0.0039	0.0186	0.1523	0.0143	0.0203	0.009	0.0841	0.0195	0.0076	0.0038	0.0035	0.103	0.0944	0.0084	0.0081	0.0069	0.0225	0.007	0.0157	0.1543
18	rs8089159	49002076	1.32	0.055666547717423	3.45	0.090551063959542	0.103769568130063	0.23467504402318	0.1408	0.0649	0.0077	0.0044	0.018	0.004	0.004	0.0185	0.1516	0.0142	0.0205	0.0092	0.0845	0.0198	0.0076	0.0039	0.0036	0.1028	0.0942	0.0082	0.008	0.0069	0.0224	0.0072	0.0157	0.1535
18	rs1869844	49002466	1.32	0.055666547717423	3.45	0.090551063959542	0.0834056502639493	0.207565307606001	0.1408	0.065	0.0077	0.0044	0.018	0.004	0.004	0.0185	0.1517	0.0142	0.0202	0.0092	0.0846	0.0198	0.0076	0.0039	0.0036	0.1029	0.0942	0.0082	0.008	0.0069	0.0226	0.0072	0.0157	0.1534
18	rs17665522	49003995	1.32	0.055666547717423	3.45	0.090551063959542	0.0687534380940585	0.211279633482853	0.1409	0.065	0.0076	0.0042	0.018	0.0041	0.004	0.0185	0.1517	0.0142	0.0202	0.0092	0.0846	0.0198	0.0076	0.0039	0.0035	0.1029	0.0942	0.0082	0.0081	0.0069	0.0226	0.0072	0.0157	0.1534
18	rs76927148	49007559	1.32	0.055666547717423	3.44	0.0962054431234386	0.0598373999854882	0.2267877633198	0.1412	0.0651	0.0073	0.0039	0.018	0.0041	0.0041	0.0185	0.1518	0.0142	0.0201	0.0092	0.0847	0.0198	0.0076	0.0039	0.0034	0.103	0.0943	0.0082	0.0081	0.0069	0.0226	0.0072	0.0157	0.1534
18	rs78416525	49010897	1.32	0.055666547717423	3.44	0.0962054431234386	0.0607485670287921	0.233024680425355	0.1412	0.0651	0.0073	0.0039	0.018	0.0041	0.0041	0.0185	0.1518	0.0142	0.0201	0.0092	0.0847	0.0198	0.0076	0.0039	0.0034	0.103	0.0943	0.0082	0.0081	0.0069	0.0226	0.0072	0.0157	0.1534
18	rs1347528	49013145	1.34	0.0395827626793828	3.44	0.0962054431234386	0.0352848126666353	0.193136622072349	0.1411	0.065	0.0073	0.0039	0.0181	0.0042	0.0041	0.0184	0.1523	0.0142	0.0197	0.0093	0.0849	0.0196	0.0075	0.0039	0.0035	0.1029	0.0945	0.0081	0.0081	0.0071	0.0226	0.007	0.0157	0.1532
18	rs78828569	49013927	1.34	0.0395827626793828	3.44	0.0962054431234386	0.0429309875307107	0.218450379223358	0.1405	0.0649	0.0071	0.0042	0.0185	0.0045	0.0044	0.0182	0.1536	0.0145	0.0199	0.0094	0.0849	0.0191	0.0074	0.0039	0.0037	0.1028	0.0949	0.0078	0.0078	0.0072	0.0226	0.0068	0.0153	0.1524
18	rs75249605	49014157	1.34	0.0395827626793828	3.44	0.0962054431234386	0.0487922546129063	0.26535033540418	0.1404	0.0649	0.007	0.0041	0.0185	0.0046	0.0045	0.0181	0.154	0.0145	0.0199	0.0094	0.0851	0.019	0.0073	0.0039	0.0038	0.1027	0.095	0.0077	0.0077	0.0072	0.0226	0.0067	0.0152	0.1522
18	Affx-15012776	49014317	1.33	0.0470797710233837	3.42	0.108314757127468	0.0555581731996885	0.253750074403435	0.1403	0.0648	0.007	0.0042	0.0186	0.0047	0.0046	0.0181	0.1543	0.0146	0.0199	0.0095	0.085	0.0189	0.0073	0.0039	0.0039	0.1027	0.0951	0.0077	0.0077	0.0072	0.0226	0.0067	0.0151	0.1521
18	rs77232087	49014411	1.34	0.0395827626793828	3.42	0.108314757127468	0.0576443269410511	0.267758661016164	0.1401	0.0649	0.0069	0.0042	0.0186	0.0047	0.0046	0.018	0.1544	0.0145	0.02	0.0095	0.0848	0.0188	0.0072	0.0039	0.0039	0.1029	0.0952	0.0076	0.0076	0.0074	0.0226	0.0067	0.015	0.1522
18	rs17813045	49016459	1.33	0.0470797710233837	3.43	0.102124300974309	0.107635503829467	0.234014448019754	0.1377	0.0652	0.0066	0.0042	0.0182	0.0047	0.0047	0.0178	0.1551	0.0145	0.0201	0.0096	0.0844	0.0187	0.0066	0.0039	0.0042	0.1038	0.0963	0.0075	0.0077	0.0087	0.0227	0.0064	0.0146	0.1521
18	rs72921169	49016987	1.33	0.0470797710233837	3.41	0.114783892697204	0.108013419630442	0.234014448019754	0.1377	0.0653	0.0066	0.0042	0.0182	0.0047	0.0047	0.0177	0.1551	0.0145	0.0201	0.0096	0.0843	0.0187	0.0065	0.0039	0.0042	0.1038	0.0963	0.0075	0.0077	0.0087	0.0228	0.0064	0.0146	0.1522
18	rs76586136	49017661	1.33	0.0470797710233837	3.4	0.121538743628758	0.112335445998431	0.238319010462656	0.1376	0.0653	0.0066	0.0042	0.0182	0.0047	0.0047	0.0177	0.1552	0.0145	0.0201	0.0096	0.0843	0.0187	0.0065	0.0039	0.0042	0.1039	0.0964	0.0075	0.0076	0.0087	0.0228	0.0064	0.0146	0.1522
18	rs9646553	49020703	1.33	0.0470797710233837	3.41	0.114783892697204	0.103164413225656	0.207036478098003	0.1371	0.0656	0.0065	0.0042	0.0181	0.0047	0.0046	0.0177	0.1553	0.0145	0.02	0.0096	0.0842	0.0186	0.0065	0.004	0.0042	0.1038	0.0971	0.0075	0.0076	0.0088	0.0228	0.0064	0.0145	0.1524
18	rs8088609	49021464	1.33	0.0470797710233837	3.41	0.114783892697204	0.0919854164505351	0.196555111932767	0.1366	0.0655	0.0064	0.0042	0.0181	0.0047	0.0045	0.0177	0.1552	0.0143	0.02	0.0094	0.0845	0.0185	0.0065	0.0039	0.0043	0.1041	0.0977	0.0076	0.0077	0.0088	0.0227	0.0063	0.0144	0.1526
18	rs75106071	49021719	1.33	0.0470797710233837	3.4	0.121538743628758	0.0959735051881088	0.197595008161141	0.1364	0.0659	0.0063	0.0042	0.0181	0.0046	0.0045	0.0176	0.1554	0.0143	0.02	0.0094	0.0848	0.0185	0.0064	0.0039	0.0043	0.104	0.0979	0.0076	0.0077	0.0088	0.0226	0.0062	0.0144	0.1526
18	rs12963818	49029467	1.33	0.0470797710233837	3.4	0.121538743628758	0.0744124189196024	0.165755119893042	0.1372	0.0659	0.0063	0.0039	0.0179	0.0042	0.0038	0.0178	0.1563	0.0141	0.0197	0.0091	0.0865	0.0181	0.0062	0.0038	0.0043	0.1046	0.0974	0.0076	0.0076	0.0087	0.0225	0.0057	0.0142	0.1534
18	rs1656766	49030535	1.33	0.0470797710233837	3.4	0.121538743628758	0.0705318668185032	0.172166323934022	0.1365	0.0656	0.0063	0.0039	0.0179	0.0042	0.0038	0.0179	0.1578	0.014	0.0196	0.0091	0.0861	0.0181	0.0063	0.0038	0.0043	0.1048	0.0961	0.0075	0.0076	0.0087	0.0223	0.0057	0.0142	0.1545
18	rs117154167	49039809	1.33	0.0470797710233837	3.4	0.121538743628758	0.0755921790267823	0.172364936005545	0.1365	0.0657	0.0063	0.0038	0.018	0.0041	0.0037	0.0179	0.1581	0.0139	0.0197	0.009	0.0862	0.018	0.0063	0.0038	0.0043	0.1049	0.096	0.0075	0.0075	0.0087	0.0223	0.0057	0.0141	0.1545
18	rs4939668	49040967	1.33	0.0470797710233837	3.4	0.121538743628758	0.0757863738582135	0.171471809883169	0.1365	0.0657	0.0063	0.0038	0.018	0.0041	0.0037	0.0179	0.1582	0.0139	0.0197	0.009	0.0862	0.018	0.0063	0.0038	0.0043	0.1049	0.096	0.0075	0.0075	0.0087	0.0223	0.0057	0.0141	0.1545
18	rs61246135	49051558	1.33	0.0470797710233837	3.4	0.121538743628758	0.0785831738101512	0.173956696920553	0.1366	0.0658	0.0063	0.0037	0.0181	0.004	0.0037	0.0178	0.1583	0.0139	0.0197	0.009	0.0864	0.018	0.0063	0.0038	0.0042	0.105	0.0959	0.0075	0.0075	0.0087	0.0223	0.0057	0.0141	0.1546
18	rs7231303	49063271	1.33	0.0470797710233837	3.41	0.114783892697204	0.079492862023308	0.183409950093433	0.1367	0.0658	0.0063	0.0037	0.0181	0.0039	0.0036	0.0178	0.1584	0.0139	0.0197	0.009	0.0863	0.0179	0.0063	0.0039	0.0042	0.105	0.0959	0.0075	0.0074	0.0087	0.0222	0.0057	0.0141	0.1546
18	rs8085487	49070001	1.33	0.0470797710233837	3.41	0.114783892697204	0.0808812900416925	0.19272363959309	0.1376	0.0662	0.0063	0.0034	0.018	0.0037	0.0034	0.0176	0.1592	0.0138	0.0196	0.009	0.0858	0.0175	0.0061	0.0039	0.004	0.1048	0.0961	0.0074	0.0074	0.0086	0.0221	0.0056	0.0143	0.1551
18	rs78681439	49071914	1.33	0.0470797710233837	3.41	0.114783892697204	0.0853490545167024	0.199053962880584	0.1376	0.0662	0.0064	0.0034	0.018	0.0037	0.0034	0.0176	0.1592	0.0138	0.0196	0.009	0.0858	0.0175	0.0061	0.0039	0.004	0.1048	0.0961	0.0074	0.0073	0.0086	0.0221	0.0056	0.0143	0.1552
18	rs1432401	49085463	1.35	0.0330775438811865	3.4	0.121538743628758	0.0689563502611	0.259188771051762	0.1379	0.0663	0.0063	0.0028	0.0182	0.0029	0.003	0.0172	0.1616	0.0146	0.0194	0.0084	0.0866	0.0171	0.006	0.0037	0.004	0.1049	0.0947	0.0075	0.0071	0.0074	0.0221	0.006	0.0144	0.1566
18	rs8096237	49086479	1.35	0.0330775438811865	3.4	0.121538743628758	0.0694449326640147	0.25578533317104	0.138	0.0663	0.0063	0.0028	0.0182	0.0029	0.003	0.0173	0.1616	0.0146	0.0194	0.0084	0.0867	0.0171	0.006	0.0037	0.004	0.1049	0.0948	0.0075	0.0071	0.0073	0.0221	0.006	0.0144	0.1566
18	rs72923335	49087150	1.35	0.0330775438811865	3.4	0.121538743628758	0.0694449326640147	0.258166256845723	0.138	0.0663	0.0062	0.0028	0.0182	0.0029	0.003	0.0173	0.1616	0.0146	0.0194	0.0084	0.0866	0.0171	0.006	0.0037	0.004	0.1049	0.0948	0.0075	0.0071	0.0073	0.0221	0.006	0.0144	0.1566
18	rs76519534	49088899	1.35	0.0330775438811865	3.4	0.121538743628758	0.0665272618860262	0.254993235137525	0.138	0.0662	0.0062	0.0028	0.0183	0.0029	0.003	0.0173	0.1616	0.0147	0.0194	0.0084	0.0865	0.0171	0.006	0.0037	0.004	0.105	0.0948	0.0075	0.0071	0.0073	0.0221	0.0061	0.0144	0.1566
18	rs12961568	49094014	1.35	0.0330775438811865	3.4	0.121538743628758	0.064445942776047	0.261921657587252	0.138	0.0662	0.0062	0.0028	0.0184	0.0029	0.003	0.0172	0.1615	0.0147	0.0193	0.0084	0.0865	0.0171	0.006	0.0037	0.004	0.1051	0.0948	0.0076	0.0072	0.0071	0.0221	0.0061	0.0144	0.1567
18	rs4940098	49095955	1.35	0.0330775438811865	3.4	0.121538743628758	0.0636525229325186	0.261465553772957	0.138	0.0662	0.0062	0.0028	0.0184	0.0029	0.003	0.0172	0.1615	0.0147	0.0193	0.0084	0.0865	0.0171	0.006	0.0037	0.004	0.1051	0.0948	0.0076	0.0072	0.0071	0.0221	0.0061	0.0144	0.1567
18	rs8098219	49111225	1.35	0.0330775438811865	3.4	0.121538743628758	0.052448115230594	0.275487288011434	0.1379	0.0666	0.0061	0.0027	0.0183	0.0029	0.0028	0.017	0.1615	0.0148	0.0193	0.0083	0.0864	0.0171	0.006	0.0036	0.004	0.1047	0.0951	0.0076	0.0073	0.007	0.022	0.006	0.0144	0.1572
18	rs150929954	49123119	1.35	0.0330775438811865	3.4	0.121538743628758	0.0284296313870896	0.271441454797163	0.1372	0.0673	0.0063	0.0026	0.0182	0.0029	0.0026	0.0169	0.1618	0.0148	0.0192	0.0081	0.0862	0.017	0.0062	0.0033	0.0039	0.1042	0.0954	0.0078	0.0078	0.0068	0.0216	0.0057	0.0145	0.1587
18	rs1368150	49123194	1.35	0.0330775438811865	3.41	0.114783892697204	0.0289438278498919	0.331284996328168	0.1379	0.0677	0.0063	0.0026	0.0182	0.0029	0.0026	0.0169	0.1618	0.0148	0.0192	0.0065	0.0862	0.017	0.0062	0.0033	0.0039	0.1045	0.0955	0.0078	0.0078	0.0068	0.0216	0.0057	0.0143	0.1591
18	rs12606811	49128710	1.35	0.0330775438811865	3.41	0.114783892697204	0.0349370412370641	0.352913350053384	0.1379	0.0678	0.0062	0.0025	0.0183	0.0029	0.0025	0.0169	0.1618	0.0148	0.0192	0.0065	0.086	0.0169	0.0062	0.0032	0.004	0.1044	0.0956	0.0079	0.0079	0.0068	0.0215	0.0057	0.0143	0.1592
18	rs6508077	49130122	1.35	0.0330775438811865	3.41	0.114783892697204	0.0302579998590907	0.344214635497122	0.1379	0.0678	0.0062	0.0025	0.0183	0.0029	0.0025	0.0169	0.1619	0.0149	0.0192	0.0065	0.0859	0.0169	0.0062	0.0032	0.004	0.1043	0.0955	0.0079	0.0079	0.0069	0.0215	0.0057	0.0143	0.1593
18	rs17751422	49133344	1.35	0.0330775438811865	3.41	0.114783892697204	0.058715798302275	0.499529765467314	0.1382	0.0686	0.0058	0.0023	0.0192	0.0028	0.0025	0.0173	0.1626	0.0153	0.0195	0.0062	0.0875	0.0166	0.006	0.003	0.0041	0.0999	0.0952	0.0082	0.0083	0.0064	0.0212	0.0055	0.0144	0.16
18	rs59742309	49140233	1.34	0.0395827626793828	3.41	0.114783892697204	0.05227883981144	0.511209820263603	0.1382	0.0687	0.0058	0.0023	0.0192	0.0028	0.0024	0.0173	0.1626	0.0153	0.0196	0.0062	0.0882	0.0166	0.0059	0.0032	0.0041	0.0997	0.0947	0.0083	0.0084	0.0064	0.0212	0.0055	0.0144	0.1601
18	rs322544	49142668	1.34	0.0395827626793828	3.41	0.114783892697204	0.0548916105324046	0.539376719897522	0.1383	0.0688	0.0058	0.0023	0.0193	0.0029	0.0024	0.0173	0.1627	0.0153	0.0196	0.0062	0.0876	0.0165	0.0058	0.0032	0.0041	0.0997	0.095	0.0083	0.0084	0.0064	0.0212	0.0054	0.0144	0.1603
18	rs117324689	49146939	1.34	0.0395827626793828	3.41	0.114783892697204	0.0502760833939868	0.554232561640227	0.1384	0.0689	0.0057	0.0024	0.0193	0.0029	0.0024	0.0173	0.1628	0.0153	0.0196	0.0062	0.0875	0.0166	0.0058	0.0032	0.004	0.0996	0.0949	0.0082	0.0084	0.0064	0.0211	0.0054	0.0144	0.1604
18	rs117475030	49148238	1.34	0.0395827626793828	3.41	0.114783892697204	0.0486793543102443	0.55760989768444	0.1384	0.0689	0.0057	0.0024	0.0193	0.0029	0.0024	0.0174	0.1629	0.0153	0.0196	0.0062	0.0875	0.0166	0.0058	0.0032	0.004	0.0996	0.0949	0.0082	0.0084	0.0064	0.021	0.0054	0.0144	0.1604
18	rs11660053	49151252	1.34	0.0395827626793828	3.41	0.114783892697204	0.0204731020795852	0.484109577421359	0.1388	0.0691	0.0057	0.0025	0.0193	0.003	0.0024	0.0175	0.1632	0.0142	0.0197	0.0062	0.0873	0.0167	0.0057	0.0033	0.0038	0.0996	0.0946	0.0084	0.0086	0.0064	0.0206	0.0052	0.0143	0.1609
18	rs8088185	49155040	1.34	0.0395827626793828	3.41	0.114783892697204	0.0185985314200232	0.452180149977879	0.1388	0.0692	0.0056	0.0025	0.0193	0.003	0.0024	0.0176	0.1636	0.0136	0.0198	0.0062	0.0871	0.0167	0.0056	0.0034	0.0038	0.0996	0.0945	0.0085	0.0087	0.0064	0.0206	0.0052	0.0143	0.1611
18	rs6508079	49166518	1.34	0.0395827626793828	3.41	0.114783892697204	0.0334202352454941	0.42214573989048	0.1392	0.0692	0.0057	0.0025	0.0194	0.003	0.0024	0.0176	0.1637	0.0129	0.0199	0.0063	0.0873	0.0166	0.0056	0.0035	0.0038	0.0995	0.0943	0.0086	0.0087	0.0063	0.0205	0.0051	0.0142	0.1613
18	rs17666226	49166695	1.34	0.0395827626793828	3.41	0.114783892697204	0.0334326817949145	0.422014660590019	0.1392	0.0692	0.0057	0.0025	0.0194	0.003	0.0024	0.0176	0.1637	0.0129	0.0199	0.0063	0.0873	0.0166	0.0056	0.0035	0.0038	0.0995	0.0943	0.0086	0.0087	0.0063	0.0205	0.0051	0.0142	0.1613
18	rs9962347	49173708	1.34	0.0395827626793828	3.41	0.114783892697204	0.0315060273040339	0.411043539350874	0.1392	0.0692	0.0057	0.0025	0.0194	0.003	0.0024	0.0176	0.1637	0.0128	0.0199	0.0063	0.0873	0.0166	0.0056	0.0035	0.0038	0.0994	0.0943	0.0086	0.0088	0.0063	0.0206	0.0051	0.0142	0.1613
18	rs75907936	49180430	1.34	0.0395827626793828	3.41	0.114783892697204	0.033134857214705	0.41130384207908	0.1391	0.0692	0.0057	0.0025	0.0194	0.003	0.0024	0.0175	0.1638	0.0127	0.0199	0.0063	0.0873	0.0167	0.0056	0.0036	0.0038	0.0993	0.0943	0.0086	0.0089	0.0063	0.0207	0.005	0.0142	0.1615
18	rs1699887	49191936	1.34	0.0395827626793828	3.41	0.114783892697204	0.0397595084916204	0.449378671533836	0.1389	0.0693	0.0055	0.0025	0.0194	0.003	0.0025	0.0174	0.1639	0.0125	0.0197	0.0064	0.0875	0.0167	0.0054	0.0037	0.0038	0.0993	0.0942	0.0086	0.0089	0.0063	0.0208	0.0049	0.0143	0.1619
18	rs35541683	49193718	1.34	0.0395827626793828	3.4	0.121538743628758	0.0389925804239684	0.446049593859818	0.1389	0.0693	0.0055	0.0025	0.0194	0.003	0.0025	0.0174	0.1639	0.0125	0.0197	0.0064	0.0873	0.0167	0.0054	0.0037	0.0038	0.0994	0.0942	0.0086	0.0089	0.0063	0.0208	0.0049	0.0143	0.1619
18	rs1462450	49204707	1.34	0.0395827626793828	3.41	0.114783892697204	0.0401821786653756	0.442196105200238	0.1389	0.0692	0.0055	0.0025	0.0194	0.003	0.0025	0.0174	0.1639	0.0125	0.0197	0.0064	0.0874	0.0167	0.0054	0.0037	0.0038	0.0994	0.0943	0.0086	0.0089	0.0063	0.0208	0.0049	0.0143	0.1619
18	rs1699903	49220616	1.34	0.0395827626793828	3.41	0.114783892697204	0.055769783450826	0.502134642320138	0.1386	0.069	0.0056	0.0025	0.0196	0.003	0.0023	0.0175	0.1638	0.0125	0.0197	0.0064	0.0877	0.0166	0.0052	0.0037	0.0038	0.0999	0.0949	0.0086	0.0087	0.0062	0.0207	0.0048	0.0143	0.1618
18	rs2655928	49237514	1.34	0.0395827626793828	3.41	0.114783892697204	0.0577165551686498	0.534911634763518	0.1383	0.0689	0.0056	0.0025	0.0197	0.003	0.0023	0.0175	0.164	0.0125	0.0196	0.0064	0.0878	0.0167	0.0051	0.0037	0.0038	0.1001	0.0951	0.0085	0.0087	0.0062	0.0207	0.0048	0.0143	0.1619
18	rs7230981	49246730	1.33	0.0470797710233837	3.41	0.114783892697204	0.0531972954229895	0.545671271727352	0.1366	0.0695	0.0056	0.0025	0.0198	0.0029	0.0024	0.0175	0.1651	0.0125	0.0196	0.0064	0.0883	0.0167	0.0051	0.0036	0.0038	0.0992	0.0949	0.0085	0.0087	0.0062	0.0206	0.0048	0.0143	0.1625
18	rs62093285	49252189	1.34	0.0395827626793828	3.41	0.114783892697204	0.0501115570959364	0.522264840801192	0.1364	0.0694	0.0056	0.0025	0.0198	0.0029	0.0024	0.0175	0.1652	0.0123	0.0196	0.0064	0.0883	0.0167	0.0051	0.0035	0.0038	0.0993	0.0948	0.0085	0.0087	0.0063	0.0206	0.0048	0.0143	0.1627
18	rs117921899	49252638	1.34	0.0395827626793828	3.41	0.114783892697204	0.0499473940299033	0.521433653134669	0.1364	0.0694	0.0056	0.0025	0.0198	0.0029	0.0024	0.0175	0.1652	0.0123	0.0196	0.0064	0.0883	0.0167	0.0051	0.0035	0.0038	0.0993	0.0948	0.0085	0.0087	0.0063	0.0206	0.0048	0.0143	0.1627
18	rs17666976	49266070	1.34	0.0395827626793828	3.41	0.114783892697204	0.040083280515324	0.519218779517228	0.1357	0.0693	0.0055	0.0025	0.0199	0.0029	0.0024	0.0174	0.1652	0.0123	0.0196	0.0064	0.0883	0.0167	0.0051	0.0034	0.0038	0.0996	0.0945	0.0085	0.0087	0.0065	0.0206	0.0048	0.0143	0.1635
18	rs4940135	49277171	1.34	0.0395827626793828	3.41	0.114783892697204	0.0274098640378259	0.545671271727352	0.1355	0.069	0.0052	0.0025	0.0201	0.0028	0.0025	0.0171	0.1653	0.0123	0.0195	0.0065	0.0876	0.0167	0.0051	0.0027	0.0037	0.1004	0.0928	0.0084	0.0089	0.0069	0.0203	0.0047	0.0144	0.1664
18	rs117484073	49285941	1.34	0.0395827626793828	3.4	0.121538743628758	0.0296930144528947	0.591369248676502	0.1349	0.0689	0.0052	0.0026	0.0202	0.0028	0.0026	0.0169	0.1663	0.0124	0.0195	0.0066	0.0868	0.0167	0.005	0.0025	0.0036	0.1004	0.0918	0.0084	0.0088	0.007	0.0202	0.0046	0.0144	0.1682
18	rs57077529	49286356	1.34	0.0395827626793828	3.4	0.121538743628758	0.0305842250158053	0.603540964974916	0.1349	0.0689	0.0052	0.0026	0.0202	0.0028	0.0026	0.0169	0.1663	0.0124	0.0195	0.0066	0.0868	0.0167	0.005	0.0025	0.0036	0.1004	0.0918	0.0084	0.0088	0.007	0.0202	0.0046	0.0144	0.1682
18	rs17752493	49295069	1.34	0.0395827626793828	3.39	0.128586294370088	0.0326426122906541	0.644482541392374	0.1352	0.0688	0.0052	0.0026	0.0203	0.0028	0.0026	0.0169	0.1664	0.0124	0.0196	0.0066	0.0866	0.0167	0.005	0.0025	0.0036	0.1004	0.0915	0.0084	0.0088	0.007	0.0203	0.0046	0.0144	0.1683
18	rs12969115	49296439	1.34	0.0395827626793828	3.39	0.128586294370088	0.0319500390514266	0.67629275217107	0.1353	0.0688	0.0052	0.0028	0.0202	0.0028	0.0027	0.0167	0.1665	0.0124	0.0195	0.0066	0.0866	0.0166	0.005	0.0027	0.0037	0.1003	0.0914	0.0083	0.0088	0.007	0.0201	0.0046	0.0144	0.1683
18	rs6508086	49297573	1.33	0.0470797710233837	3.39	0.128586294370088	0.041947424074389	0.746200487783982	0.1361	0.0688	0.0053	0.003	0.0203	0.0028	0.0028	0.0166	0.1666	0.0124	0.0196	0.0067	0.0864	0.0167	0.0051	0.0027	0.0037	0.1001	0.0903	0.0083	0.0087	0.0071	0.0203	0.0046	0.0144	0.1683
18	rs7230877	49297654	1.33	0.0470797710233837	3.39	0.128586294370088	0.0383316486495459	0.695515445159716	0.1365	0.0689	0.0053	0.0029	0.0203	0.0028	0.0028	0.0168	0.1662	0.0124	0.0196	0.0067	0.0866	0.0167	0.0051	0.0027	0.0037	0.0999	0.09	0.0083	0.0087	0.0071	0.0203	0.0046	0.0144	0.1682
18	rs975903	49306115	1.34	0.0395827626793828	3.38	0.135933471893229	0.0253461566992795	0.788338398927763	0.1364	0.0689	0.0052	0.0027	0.0202	0.0027	0.0027	0.0159	0.1676	0.0128	0.0197	0.0066	0.0861	0.0166	0.005	0.0027	0.0032	0.0999	0.0903	0.0083	0.0087	0.0071	0.02	0.0046	0.0143	0.1688
18	rs28637644	49308459	1.34	0.0395827626793828	3.38	0.135933471893229	0.0262585086477523	0.798109175023936	0.1364	0.0689	0.0052	0.0027	0.0202	0.0027	0.0027	0.0159	0.1676	0.0128	0.0197	0.0066	0.0861	0.0166	0.005	0.0027	0.0032	0.0999	0.0903	0.0083	0.0087	0.0071	0.02	0.0046	0.0143	0.1688
18	rs117793374	49313675	1.34	0.0395827626793828	3.37	0.143587140072381	0.0237066180529469	0.749215153526642	0.1364	0.0689	0.0052	0.0027	0.0202	0.0028	0.0027	0.0159	0.1677	0.0128	0.0197	0.0066	0.0861	0.0166	0.005	0.0027	0.0032	0.0998	0.0904	0.0082	0.0087	0.0071	0.02	0.0046	0.0143	0.1688
18	rs61121934	49337835	1.34	0.0395827626793828	3.37	0.143587140072381	0.0325203552210072	0.782396975534964	0.1355	0.069	0.0053	0.0029	0.0201	0.0029	0.0028	0.0159	0.1678	0.0128	0.0198	0.0067	0.086	0.0165	0.005	0.0029	0.0032	0.0996	0.0906	0.0082	0.0087	0.0071	0.0198	0.0046	0.0143	0.1694
18	rs75829018	49346471	1.34	0.0395827626793828	3.37	0.143587140072381	0.0481654869047464	0.847958914269475	0.1343	0.0691	0.0052	0.0033	0.0198	0.0031	0.003	0.0156	0.1677	0.0129	0.02	0.0067	0.0859	0.0164	0.005	0.0031	0.0032	0.0993	0.0909	0.0082	0.0087	0.0071	0.0197	0.0047	0.0144	0.1699
18	rs1480918	49365997	1.34	0.0395827626793828	3.37	0.143587140072381	0.0621039932181011	0.87935190375027	0.1342	0.0692	0.0052	0.0034	0.0198	0.0031	0.003	0.0156	0.1677	0.0129	0.0201	0.0067	0.086	0.0164	0.005	0.0032	0.0033	0.0989	0.091	0.0082	0.0087	0.0071	0.0197	0.0047	0.0144	0.1701
18	rs2928963	49375381	1.33	0.0470797710233837	3.37	0.143587140072381	0.116961024814799	0.894822268371179	0.133	0.0684	0.0053	0.0036	0.0194	0.0032	0.0031	0.0155	0.1685	0.0131	0.0206	0.0066	0.0855	0.0164	0.0049	0.0032	0.0033	0.0985	0.0921	0.0082	0.0086	0.0073	0.02	0.0046	0.0146	0.1701
18	rs868920	49382362	1.33	0.0470797710233837	3.37	0.143587140072381	0.136149631175141	0.889190338424695	0.1328	0.0684	0.0053	0.0036	0.0195	0.0032	0.0031	0.0155	0.1685	0.0131	0.0206	0.0065	0.0855	0.0164	0.0049	0.0033	0.0033	0.0983	0.0921	0.0082	0.0085	0.0074	0.02	0.0046	0.0146	0.1702
18	rs2953245	49395283	1.33	0.0470797710233837	3.37	0.143587140072381	0.17917683165397	0.924979540699004	0.1325	0.0683	0.0053	0.0036	0.0195	0.0032	0.0031	0.0155	0.1686	0.0131	0.0207	0.0065	0.0855	0.0164	0.0049	0.0034	0.0033	0.0983	0.092	0.0082	0.0083	0.0076	0.02	0.0046	0.0146	0.1703
18	rs72916701	49399178	1.33	0.0470797710233837	3.37	0.143587140072381	0.173305668926687	0.888877665192371	0.1325	0.0683	0.0053	0.0036	0.0195	0.0032	0.0031	0.0155	0.1686	0.0131	0.0207	0.0065	0.0855	0.0163	0.0049	0.0035	0.0033	0.0983	0.0919	0.0083	0.0083	0.0076	0.02	0.0046	0.0146	0.1703
18	rs10502937	49418620	1.34	0.0395827626793828	3.37	0.143587140072381	0.244590626189495	0.930656236005147	0.1323	0.0682	0.0053	0.0036	0.0195	0.0032	0.0031	0.0155	0.1688	0.0132	0.0207	0.0065	0.0853	0.0163	0.0048	0.0036	0.0034	0.0982	0.0918	0.0084	0.0079	0.0078	0.0199	0.0048	0.0147	0.1705
18	rs2928933	49439925	1.34	0.0395827626793828	3.37	0.143587140072381	0.29571509875109	1.03011270973302	0.1324	0.068	0.0053	0.0036	0.0196	0.0032	0.0032	0.0155	0.1689	0.0132	0.0208	0.0064	0.0852	0.0163	0.0049	0.0038	0.0036	0.0976	0.0919	0.0084	0.0079	0.0079	0.0196	0.0048	0.0147	0.1707
18	rs62093345	49440760	1.34	0.0395827626793828	3.38	0.135933471893229	0.300276355216664	1.02769926429431	0.1322	0.068	0.0053	0.0036	0.0196	0.0031	0.0031	0.0154	0.1689	0.0132	0.0209	0.0064	0.0854	0.0163	0.0049	0.0038	0.0036	0.0975	0.0922	0.0085	0.0079	0.0079	0.0195	0.0047	0.0147	0.1709
18	rs10502938	49441356	1.34	0.0395827626793828	3.39	0.128586294370088	0.308718397991766	1.0338154158564	0.1321	0.068	0.0053	0.0036	0.0196	0.0031	0.0031	0.0154	0.1689	0.0132	0.0209	0.0064	0.0855	0.0162	0.0049	0.0038	0.0036	0.0974	0.0922	0.0085	0.0078	0.0079	0.0194	0.0047	0.0147	0.1709
18	rs56251604	49453473	1.34	0.0395827626793828	3.39	0.128586294370088	0.333496494025403	1.0399384493148	0.132	0.0679	0.0053	0.0035	0.0196	0.0031	0.0031	0.0154	0.1689	0.0132	0.021	0.0064	0.0857	0.0162	0.0049	0.0038	0.0037	0.0971	0.0925	0.0085	0.0078	0.0079	0.0193	0.0047	0.0147	0.1712
18	rs117713434	49453983	1.34	0.0395827626793828	3.39	0.128586294370088	0.329902758335925	1.0212686931503	0.1319	0.0679	0.0053	0.0035	0.0196	0.0031	0.0031	0.0154	0.1689	0.0132	0.021	0.0064	0.0857	0.0162	0.0049	0.0038	0.0037	0.0971	0.0925	0.0085	0.0078	0.0079	0.0194	0.0047	0.0147	0.1712
18	rs117208392	49457785	1.34	0.0395827626793828	3.39	0.128586294370088	0.338146798374584	1.00682823605241	0.1318	0.0679	0.0053	0.0035	0.0196	0.0031	0.003	0.0154	0.1688	0.0132	0.0211	0.0064	0.0859	0.0162	0.0049	0.0038	0.0037	0.097	0.0926	0.0085	0.0078	0.0079	0.0194	0.0047	0.0147	0.1712
18	rs2928945	49459814	1.34	0.0395827626793828	3.39	0.128586294370088	0.350288322559089	1.02062606010557	0.1317	0.0679	0.0053	0.0035	0.0196	0.0031	0.003	0.0154	0.1688	0.0132	0.0211	0.0064	0.0859	0.0162	0.0049	0.0039	0.0037	0.097	0.0926	0.0085	0.0078	0.0079	0.0194	0.0047	0.0147	0.1712
18	rs2953261	49469467	1.34	0.0395827626793828	3.39	0.128586294370088	0.311593040376098	0.964859870311371	0.1311	0.0676	0.0054	0.0034	0.0195	0.003	0.0029	0.0154	0.1683	0.0131	0.021	0.0065	0.0868	0.0163	0.0048	0.004	0.0038	0.0969	0.0927	0.0086	0.0078	0.0078	0.0198	0.0046	0.0144	0.1717
18	rs2928952	49478180	1.34	0.0395827626793828	3.39	0.128586294370088	0.346024076593302	0.87436317293492	0.1307	0.0679	0.0054	0.0031	0.0193	0.0028	0.0026	0.0153	0.1667	0.013	0.0212	0.0064	0.0875	0.0163	0.0049	0.0046	0.0036	0.0958	0.0934	0.0088	0.0077	0.0074	0.0207	0.0046	0.0143	0.1733
18	rs12709758	49479761	1.34	0.0395827626793828	3.39	0.128586294370088	0.341786829649243	0.825417336964168	0.1306	0.0681	0.0055	0.0029	0.0192	0.0027	0.0025	0.0151	0.1668	0.0129	0.0212	0.0065	0.0875	0.0164	0.0048	0.0046	0.0034	0.0954	0.094	0.0089	0.0077	0.007	0.0211	0.0046	0.0141	0.1739
18	rs2953257	49489704	1.34	0.0395827626793828	3.38	0.135933471893229	0.313932796895482	0.802544975626762	0.13	0.0681	0.0055	0.0027	0.0193	0.0028	0.0024	0.015	0.1667	0.0128	0.0212	0.0065	0.0876	0.0162	0.0049	0.0046	0.0036	0.0954	0.0942	0.0089	0.0077	0.0069	0.0213	0.0046	0.0143	0.174
18	rs79355234	49502964	1.34	0.0395827626793828	3.38	0.135933471893229	0.311742111016824	0.756007828703247	0.1295	0.0682	0.0055	0.0026	0.0194	0.0028	0.0024	0.015	0.1666	0.0128	0.0211	0.0066	0.0877	0.0161	0.005	0.0046	0.0038	0.0953	0.0944	0.009	0.0077	0.0068	0.0214	0.0047	0.0144	0.174
18	rs72920825	49504464	1.34	0.0395827626793828	3.38	0.135933471893229	0.356815171810611	0.778289337871084	0.1295	0.0682	0.0055	0.0026	0.0194	0.0028	0.0024	0.015	0.1666	0.0128	0.0212	0.0066	0.0878	0.016	0.0048	0.0046	0.0038	0.0953	0.0944	0.009	0.0077	0.0068	0.0214	0.0047	0.0144	0.1742
18	rs56329465	49507148	1.34	0.0395827626793828	3.38	0.135933471893229	0.362597154023106	0.775249643012696	0.1294	0.0682	0.0055	0.0026	0.0194	0.0028	0.0024	0.015	0.1666	0.0128	0.0212	0.0066	0.0879	0.0159	0.0048	0.0046	0.0038	0.0954	0.0944	0.009	0.0077	0.0068	0.0214	0.0047	0.0144	0.1742
18	rs41450444	49515199	1.34	0.0395827626793828	3.37	0.143587140072381	0.34860045921501	0.742887429898544	0.1294	0.0681	0.0056	0.0025	0.0194	0.0027	0.0023	0.015	0.1666	0.0128	0.0211	0.0066	0.088	0.0159	0.0048	0.0046	0.0037	0.0954	0.0945	0.009	0.0077	0.0068	0.0214	0.0047	0.0144	0.1743
18	rs7231971	49535051	1.34	0.0395827626793828	3.37	0.143587140072381	0.344818160740165	0.687072033934967	0.1293	0.0678	0.0057	0.0023	0.0193	0.0026	0.002	0.015	0.1671	0.0126	0.0209	0.0066	0.0887	0.016	0.0048	0.0044	0.0034	0.0945	0.0952	0.0091	0.0075	0.0068	0.0217	0.0045	0.0142	0.1753
18	rs72920881	49541713	1.34	0.0395827626793828	3.37	0.143587140072381	0.360718139440837	0.704576990621602	0.1291	0.0677	0.0057	0.0023	0.0193	0.0026	0.002	0.015	0.1672	0.0126	0.021	0.0066	0.0887	0.016	0.0048	0.0044	0.0034	0.0946	0.0953	0.0091	0.0076	0.0068	0.0216	0.0045	0.0142	0.1755
18	rs9961766	49541753	1.34	0.0395827626793828	3.37	0.143587140072381	0.360718139440837	0.704428228863888	0.1291	0.0677	0.0057	0.0023	0.0193	0.0026	0.002	0.015	0.1672	0.0126	0.021	0.0066	0.0887	0.016	0.0048	0.0044	0.0034	0.0946	0.0953	0.0091	0.0076	0.0068	0.0216	0.0045	0.0142	0.1755
18	rs111740004	49543937	1.34	0.0395827626793828	3.37	0.143587140072381	0.355430342350497	0.691661179569384	0.1291	0.0677	0.0057	0.0023	0.0193	0.0026	0.002	0.015	0.1672	0.0126	0.021	0.0066	0.0887	0.016	0.0048	0.0044	0.0034	0.0946	0.0953	0.0091	0.0076	0.0068	0.0216	0.0045	0.0142	0.1754
18	rs117976489	49548461	1.34	0.0395827626793828	3.37	0.143587140072381	0.35905805128812	0.676145359918805	0.1291	0.0677	0.0057	0.0023	0.0193	0.0026	0.002	0.015	0.1672	0.0126	0.021	0.0066	0.0887	0.0159	0.0048	0.0044	0.0034	0.0946	0.0953	0.0091	0.0076	0.0068	0.0216	0.0045	0.0142	0.1754
18	rs73450228	49582061	1.34	0.0395827626793828	3.37	0.143587140072381	0.281641930639212	0.677472153218583	0.1291	0.0676	0.0057	0.0023	0.0193	0.0026	0.0021	0.015	0.167	0.0127	0.0208	0.0067	0.0889	0.0159	0.0048	0.0043	0.0035	0.0952	0.0953	0.0092	0.0076	0.0067	0.0213	0.0045	0.0139	0.1752
18	rs111482555	49584137	1.34	0.0395827626793828	3.37	0.143587140072381	0.282773153734686	0.674966485235794	0.1291	0.0676	0.0057	0.0023	0.0193	0.0027	0.0021	0.015	0.167	0.0127	0.0208	0.0067	0.0889	0.0159	0.0048	0.0043	0.0035	0.0952	0.0953	0.0092	0.0076	0.0067	0.0213	0.0045	0.0139	0.1752
18	rs113981512	49586943	1.34	0.0395827626793828	3.37	0.143587140072381	0.286038965346732	0.669961506041086	0.129	0.0676	0.0057	0.0022	0.0193	0.0027	0.0021	0.015	0.167	0.0127	0.0209	0.0067	0.0889	0.0159	0.0047	0.0043	0.0035	0.0952	0.0953	0.0092	0.0076	0.0067	0.0214	0.0045	0.0139	0.1752
18	rs4426447	49603051	1.34	0.0395827626793828	3.37	0.143587140072381	0.294652930410734	0.661003392666568	0.129	0.0676	0.0058	0.0021	0.0193	0.0027	0.0022	0.015	0.167	0.0127	0.0209	0.0068	0.0889	0.016	0.0047	0.0042	0.0035	0.0953	0.0953	0.0092	0.0077	0.0067	0.0214	0.0045	0.0138	0.1751
18	rs6508114	49604801	1.34	0.0395827626793828	3.37	0.143587140072381	0.293255908445194	0.665552425747356	0.129	0.0674	0.0058	0.0021	0.0193	0.0027	0.0022	0.015	0.167	0.0127	0.0209	0.0068	0.089	0.016	0.0047	0.0042	0.0035	0.0953	0.0953	0.0092	0.0077	0.0067	0.0214	0.0045	0.0138	0.1752
18	rs116873887	49614444	1.34	0.0395827626793828	3.37	0.143587140072381	0.285991491283229	0.646815896685219	0.129	0.0674	0.0058	0.0021	0.0193	0.0027	0.0022	0.015	0.167	0.0127	0.0209	0.0068	0.0889	0.016	0.0047	0.0042	0.0035	0.0953	0.0953	0.0092	0.0077	0.0067	0.0214	0.0045	0.0138	0.1752
18	rs117320503	49617808	1.34	0.0395827626793828	3.38	0.135933471893229	0.276768094757621	0.634442451645257	0.1291	0.0674	0.0058	0.0021	0.0193	0.0027	0.0022	0.015	0.167	0.0127	0.0208	0.0068	0.0889	0.016	0.0047	0.0042	0.0035	0.0953	0.0952	0.0092	0.0077	0.0067	0.0214	0.0045	0.0137	0.1752
18	rs12962454	49627851	1.34	0.0395827626793828	3.38	0.135933471893229	0.226067027623868	0.607563368820833	0.1294	0.0676	0.006	0.0021	0.0195	0.0027	0.0022	0.0151	0.1669	0.0128	0.0205	0.0071	0.0886	0.016	0.0048	0.0042	0.0036	0.0951	0.0949	0.0092	0.0079	0.0063	0.0215	0.0045	0.0134	0.1756
18	rs11662078	49634581	1.34	0.0395827626793828	3.38	0.135933471893229	0.206800125046448	0.607275843979144	0.1296	0.0676	0.006	0.0021	0.0196	0.0026	0.0022	0.015	0.1668	0.0129	0.0204	0.0071	0.0888	0.0161	0.0048	0.0042	0.0036	0.095	0.0946	0.0092	0.008	0.0063	0.0214	0.0046	0.0134	0.1755
18	rs8089622	49641570	1.34	0.0395827626793828	3.39	0.128586294370088	0.202143738308704	0.595515291962389	0.1295	0.0677	0.006	0.0021	0.0195	0.0026	0.0022	0.0149	0.1668	0.0129	0.0204	0.0071	0.0889	0.0161	0.0048	0.0042	0.0036	0.0951	0.0946	0.0092	0.008	0.0063	0.0214	0.0046	0.0134	0.1755
18	rs117946680	49644613	1.34	0.0395827626793828	3.36	0.151554094423325	0.202732321534417	0.576558184949954	0.1295	0.0676	0.006	0.0021	0.0195	0.0026	0.0022	0.0149	0.1668	0.0129	0.0204	0.0071	0.0889	0.0161	0.0048	0.0042	0.0036	0.095	0.0946	0.0092	0.0079	0.0063	0.0214	0.0046	0.0134	0.1755
18	rs73455138	49647642	1.34	0.0395827626793828	3.39	0.128586294370088	0.186431654923517	0.562403041931671	0.1296	0.0676	0.006	0.0021	0.0196	0.0026	0.0022	0.0149	0.1669	0.0129	0.0202	0.0072	0.0889	0.0162	0.0048	0.0041	0.0036	0.095	0.0947	0.0092	0.0079	0.0063	0.0213	0.0046	0.0134	0.1756
18	rs9960291	49648589	1.34	0.0395827626793828	3.39	0.128586294370088	0.189553831449503	0.551000682263586	0.1296	0.0677	0.006	0.0021	0.0196	0.0026	0.0022	0.0149	0.1669	0.0128	0.0202	0.0072	0.089	0.0162	0.0048	0.0041	0.0036	0.0948	0.0947	0.0092	0.0079	0.0063	0.0213	0.0046	0.0134	0.1757
18	rs35767438	49649535	1.34	0.0395827626793828	3.39	0.128586294370088	0.192057749076563	0.551421968112584	0.1296	0.0676	0.006	0.0021	0.0196	0.0026	0.0022	0.0149	0.1669	0.0128	0.0202	0.0072	0.089	0.0162	0.0048	0.0041	0.0036	0.0947	0.0947	0.0092	0.0079	0.0063	0.0213	0.0046	0.0134	0.1757
18	rs56119126	49652466	1.34	0.0395827626793828	3.39	0.128586294370088	0.213856726995371	0.547493053602256	0.1294	0.0674	0.006	0.0021	0.0196	0.0025	0.0023	0.0148	0.167	0.0127	0.0201	0.0073	0.0892	0.0161	0.0048	0.0041	0.0036	0.0944	0.0951	0.0092	0.0078	0.0063	0.0212	0.0047	0.0135	0.176
18	rs72926636	49661814	1.34	0.0395827626793828	3.4	0.121538743628758	0.242025058671032	0.542871462315135	0.1294	0.0674	0.006	0.0021	0.0196	0.0025	0.0023	0.0148	0.1669	0.0127	0.0201	0.0073	0.0892	0.0162	0.0049	0.0042	0.0036	0.0944	0.0951	0.0092	0.0078	0.0063	0.0211	0.0047	0.0135	0.1759
18	rs72926641	49664993	1.34	0.0395827626793828	3.4	0.121538743628758	0.239043542438442	0.537003495501312	0.1293	0.0674	0.006	0.0021	0.0195	0.0025	0.0023	0.0149	0.1669	0.0128	0.0202	0.0073	0.0892	0.0162	0.0049	0.0042	0.0036	0.0944	0.0951	0.0092	0.0078	0.0063	0.0211	0.0047	0.0135	0.1758
18	rs4324227	49674186	1.34	0.0395827626793828	3.4	0.121538743628758	0.182635490975948	0.459539044897554	0.1284	0.0673	0.0063	0.0022	0.0198	0.0027	0.0025	0.0152	0.1663	0.0128	0.0202	0.0074	0.0896	0.0165	0.0052	0.0043	0.0037	0.0944	0.0943	0.0094	0.0079	0.0066	0.021	0.005	0.0138	0.1744
18	rs12966819	49676115	1.34	0.0395827626793828	3.42	0.108314757127468	0.178993928795383	0.452580736339843	0.1283	0.0672	0.0064	0.0022	0.0199	0.0028	0.0025	0.0153	0.1662	0.0128	0.0202	0.0074	0.0897	0.0165	0.0052	0.0044	0.0037	0.0943	0.0942	0.0094	0.008	0.0066	0.021	0.005	0.0139	0.1741
18	rs117946352	49682024	1.35	0.0330775438811865	3.42	0.108314757127468	0.168005632516616	0.440869379095405	0.1282	0.0673	0.0064	0.0023	0.0199	0.0028	0.0025	0.0153	0.1662	0.0127	0.0202	0.0074	0.0896	0.0166	0.0052	0.0044	0.0037	0.0944	0.0942	0.0094	0.008	0.0066	0.021	0.005	0.0139	0.174
18	rs8084844	49695068	1.35	0.0330775438811865	3.42	0.108314757127468	0.151516066079773	0.458868764585432	0.1278	0.0675	0.0064	0.0024	0.0199	0.003	0.0025	0.0153	0.1662	0.0127	0.0202	0.0074	0.0898	0.0166	0.0052	0.0044	0.0038	0.0945	0.094	0.0094	0.008	0.0066	0.021	0.0051	0.014	0.1734
18	rs9950111	49705286	1.35	0.0330775438811865	3.41	0.114783892697204	0.130525554851311	0.419395388203675	0.1273	0.0689	0.0066	0.0028	0.0198	0.0038	0.0027	0.0152	0.1631	0.0125	0.0196	0.0075	0.0901	0.0171	0.0054	0.0045	0.0046	0.0964	0.0936	0.0095	0.0081	0.0071	0.0209	0.005	0.0142	0.1706
18	rs4423510	49708728	1.35	0.0330775438811865	3.41	0.114783892697204	0.124424321675664	0.404032420911187	0.1273	0.0689	0.0066	0.0028	0.0198	0.0038	0.0027	0.0152	0.163	0.0125	0.0196	0.0075	0.0901	0.0171	0.0054	0.0045	0.0046	0.0964	0.0936	0.0095	0.0081	0.0071	0.0209	0.005	0.0141	0.1706
18	rs17815398	49713756	1.35	0.0330775438811865	3.41	0.114783892697204	0.109915316593141	0.383583052658114	0.1272	0.069	0.0066	0.0028	0.0199	0.0039	0.0027	0.0152	0.163	0.0125	0.0196	0.0076	0.0902	0.0171	0.0055	0.0043	0.0046	0.0965	0.0935	0.0095	0.0081	0.0071	0.0209	0.0051	0.0141	0.1706
18	rs79051096	49716106	1.35	0.0330775438811865	3.41	0.114783892697204	0.110380307090225	0.382689563129021	0.1272	0.069	0.0066	0.0028	0.0199	0.0039	0.0027	0.0152	0.1629	0.0124	0.0196	0.0076	0.0903	0.0171	0.0055	0.0043	0.0046	0.0965	0.0935	0.0095	0.0081	0.0071	0.0209	0.0051	0.0141	0.1706
18	rs112137921	49716447	1.35	0.0330775438811865	3.41	0.114783892697204	0.110435091599307	0.384221615014929	0.1272	0.069	0.0066	0.0028	0.0199	0.0039	0.0027	0.0152	0.1629	0.0124	0.0196	0.0076	0.0903	0.0171	0.0054	0.0043	0.0046	0.0965	0.0935	0.0095	0.0081	0.0071	0.0209	0.0051	0.0141	0.1706
18	rs116949798	49716804	1.35	0.0330775438811865	3.42	0.108314757127468	0.110873972242841	0.385755371084237	0.1272	0.069	0.0066	0.0028	0.0199	0.0039	0.0027	0.0152	0.1629	0.0124	0.0196	0.0076	0.0903	0.0171	0.0054	0.0044	0.0046	0.0965	0.0934	0.0095	0.0081	0.0071	0.0209	0.0051	0.0141	0.1706
18	rs17746642	49717787	1.35	0.0330775438811865	3.42	0.108314757127468	0.113892480257475	0.392035786290617	0.1272	0.069	0.0066	0.0028	0.0199	0.0039	0.0027	0.0152	0.1629	0.0124	0.0196	0.0076	0.0904	0.0171	0.0054	0.0044	0.0046	0.0966	0.0934	0.0095	0.0081	0.0071	0.0209	0.0051	0.0141	0.1705
18	rs118188438	49721814	1.35	0.0330775438811865	3.43	0.102124300974309	0.0975885070796186	0.393192383654256	0.1271	0.0691	0.0066	0.0028	0.0198	0.004	0.0028	0.0153	0.1628	0.0124	0.0195	0.0076	0.0905	0.017	0.0054	0.0043	0.0046	0.0967	0.0933	0.0095	0.0082	0.007	0.021	0.005	0.0141	0.1703
18	rs7243791	49738240	1.35	0.0330775438811865	3.44	0.0962054431234386	0.0925976954626217	0.391265245631438	0.1271	0.0692	0.0065	0.0029	0.0198	0.004	0.0029	0.0153	0.1627	0.0124	0.0195	0.0077	0.0907	0.017	0.0054	0.0043	0.0046	0.0968	0.0931	0.0094	0.0082	0.0069	0.0211	0.0048	0.0141	0.1701
18	rs62081472	49738983	1.35	0.0330775438811865	3.44	0.0962054431234386	0.0922055414352884	0.393963971887036	0.1271	0.0692	0.0065	0.0029	0.0198	0.004	0.0029	0.0153	0.1627	0.0124	0.0195	0.0077	0.0907	0.017	0.0054	0.0043	0.0046	0.0968	0.0931	0.0094	0.0082	0.0069	0.0211	0.0048	0.0141	0.1701
18	rs4450498	49744800	1.35	0.0330775438811865	3.44	0.0962054431234386	0.0915949034356174	0.401314814892964	0.1272	0.0692	0.0065	0.0029	0.0198	0.0041	0.0029	0.0153	0.1625	0.0124	0.0195	0.0077	0.0907	0.017	0.0054	0.0043	0.0046	0.0969	0.093	0.0094	0.0082	0.007	0.0211	0.0048	0.0141	0.1701
18	rs11665157	49750430	1.35	0.0330775438811865	3.44	0.0962054431234386	0.0896340217665912	0.405846948868144	0.1272	0.0692	0.0065	0.0029	0.0198	0.0041	0.0029	0.0153	0.1624	0.0124	0.0195	0.0077	0.0907	0.0171	0.0054	0.0043	0.0046	0.0969	0.0929	0.0094	0.0082	0.007	0.0211	0.0048	0.0141	0.17
18	rs2879421	49753011	1.35	0.0330775438811865	3.44	0.0962054431234386	0.0897783517967597	0.408313077332514	0.127	0.0692	0.0065	0.0029	0.02	0.0041	0.0029	0.0153	0.1624	0.0124	0.0195	0.0077	0.0907	0.0171	0.0055	0.0043	0.0046	0.0969	0.0929	0.0094	0.0083	0.007	0.0211	0.0048	0.0141	0.17
18	rs2166211	49768061	1.34	0.0395827626793828	3.44	0.0962054431234386	0.222368252509815	0.261465553772957	0.125	0.0705	0.0078	0.0041	0.0197	0.0051	0.0038	0.0157	0.161	0.0123	0.02	0.0083	0.0893	0.0177	0.0055	0.004	0.0049	0.0963	0.0889	0.0093	0.0092	0.0078	0.0216	0.0054	0.0148	0.1688
18	rs16954537	49769160	1.34	0.0395827626793828	3.44	0.0962054431234386	0.222575146491969	0.261579556420856	0.125	0.0706	0.0078	0.0041	0.0197	0.0051	0.0038	0.0157	0.161	0.0123	0.02	0.0083	0.0893	0.0177	0.0055	0.004	0.0049	0.0963	0.0889	0.0093	0.0092	0.0078	0.0216	0.0054	0.0148	0.1687
18	rs62081510	49770092	1.34	0.0395827626793828	3.44	0.0962054431234386	0.224151051878715	0.264205897450998	0.125	0.0707	0.0078	0.0041	0.0197	0.0051	0.0038	0.0157	0.161	0.0123	0.02	0.0083	0.0893	0.0177	0.0055	0.004	0.0049	0.0963	0.0889	0.0093	0.0092	0.0078	0.0216	0.0054	0.0148	0.1686
18	rs1445092	49770954	1.34	0.0395827626793828	3.44	0.0962054431234386	0.249457699884853	0.245548891923571	0.1251	0.0707	0.0078	0.0041	0.0197	0.0051	0.0038	0.0157	0.1611	0.0123	0.02	0.0083	0.0893	0.0177	0.0055	0.0037	0.0048	0.0964	0.089	0.0093	0.0092	0.0078	0.0216	0.0054	0.0148	0.1686
18	rs113834854	49774256	1.34	0.0395827626793828	3.44	0.0962054431234386	0.235654953345527	0.236108390666358	0.125	0.0708	0.0078	0.0041	0.0197	0.0051	0.0038	0.0157	0.161	0.0123	0.02	0.0083	0.0893	0.0178	0.0055	0.0037	0.0047	0.0963	0.0891	0.0093	0.0092	0.0078	0.0216	0.0054	0.0149	0.1686
18	rs1899995	49776874	1.34	0.0395827626793828	3.46	0.0851540123614781	0.221294136061538	0.229188496529739	0.125	0.0708	0.0078	0.0041	0.0198	0.005	0.0038	0.0157	0.1609	0.0124	0.02	0.0084	0.0893	0.0178	0.0055	0.0037	0.0046	0.0962	0.089	0.0093	0.0093	0.0078	0.0216	0.0054	0.015	0.1686
18	rs1373756	49786306	1.34	0.0395827626793828	3.46	0.0851540123614781	0.240035117014787	0.205663625006384	0.125	0.0702	0.0079	0.0042	0.0198	0.0051	0.0039	0.0159	0.1603	0.0124	0.02	0.0085	0.0896	0.0179	0.0055	0.0038	0.0044	0.0955	0.0889	0.0093	0.0094	0.0079	0.0218	0.0054	0.0151	0.1688
18	rs17668835	49789847	1.34	0.0395827626793828	3.49	0.0704349946405554	0.319495172728322	0.237655130025617	0.1255	0.0705	0.0081	0.0045	0.0202	0.0055	0.0041	0.0159	0.1589	0.0124	0.0203	0.0085	0.0889	0.0177	0.0057	0.0038	0.0048	0.0947	0.0884	0.0093	0.0096	0.0078	0.0221	0.0055	0.0152	0.1686
18	rs59015082	49790755	1.34	0.0395827626793828	3.49	0.0704349946405554	0.478757573012963	0.263862866923018	0.1267	0.0713	0.008	0.0047	0.0202	0.0059	0.0043	0.016	0.1572	0.0124	0.0207	0.0085	0.0878	0.0174	0.0058	0.0037	0.0053	0.0935	0.089	0.0093	0.0099	0.0078	0.0228	0.0055	0.0153	0.1679
18	rs72912833	49799444	1.32	0.055666547717423	3.49	0.0704349946405554	0.58025227291797	0.36771626390783	0.1294	0.0723	0.0075	0.0045	0.0201	0.0061	0.0044	0.0154	0.1546	0.0123	0.0209	0.0079	0.0878	0.0175	0.0058	0.0035	0.0056	0.0916	0.0896	0.0089	0.0093	0.008	0.0241	0.0055	0.0154	0.1685
18	rs2590230	49799959	1.32	0.055666547717423	3.49	0.0704349946405554	0.586560264394945	0.364062267821493	0.1294	0.0723	0.0075	0.0045	0.0201	0.0061	0.0044	0.0154	0.1546	0.0123	0.0209	0.0079	0.0878	0.0175	0.0058	0.0035	0.0056	0.0915	0.0895	0.0089	0.0093	0.008	0.0241	0.0055	0.0155	0.1685
18	rs57430370	49806875	1.32	0.055666547717423	3.49	0.0704349946405554	0.558458223285307	0.359666086638518	0.1294	0.0723	0.0075	0.0045	0.0201	0.0061	0.0043	0.0154	0.1545	0.0123	0.0209	0.0079	0.0879	0.0174	0.0058	0.0035	0.0056	0.0915	0.0895	0.0089	0.0092	0.008	0.0241	0.0055	0.0155	0.1686
18	rs28725500	49809321	1.32	0.055666547717423	3.5	0.0659953737268723	0.5544774455719	0.35803709323957	0.1294	0.0723	0.0075	0.0045	0.0201	0.0061	0.0043	0.0154	0.1545	0.0123	0.0209	0.0079	0.088	0.0174	0.0058	0.0035	0.0056	0.0914	0.0894	0.0089	0.0092	0.008	0.0241	0.0055	0.0155	0.1686
18	rs4458100	49831865	1.32	0.055666547717423	3.5	0.0659953737268723	0.55985465329488	0.382306817046772	0.13	0.0725	0.0074	0.0046	0.02	0.0061	0.0043	0.0153	0.1542	0.0123	0.0209	0.0078	0.0879	0.0175	0.0058	0.0036	0.0058	0.0915	0.0887	0.0089	0.0092	0.0079	0.0246	0.0055	0.0156	0.1685
18	rs17669125	49857711	1.31	0.0654431371829849	3.51	0.0617771177241036	0.336799938491897	0.41130384207908	0.1313	0.0729	0.0074	0.0045	0.0199	0.0056	0.0044	0.0151	0.1537	0.0124	0.0206	0.0076	0.0866	0.0177	0.0057	0.0037	0.0059	0.092	0.0892	0.0086	0.0093	0.0078	0.0251	0.0054	0.0155	0.1687
18	rs16954702	49859021	1.31	0.0654431371829849	3.5	0.0659953737268723	0.33344501211824	0.412606028813671	0.1314	0.0729	0.0074	0.0045	0.0199	0.0056	0.0044	0.0151	0.1537	0.0124	0.0206	0.0076	0.0865	0.0177	0.0057	0.0037	0.0059	0.092	0.0892	0.0086	0.0093	0.0078	0.0252	0.0054	0.0155	0.1687
18	rs4940176	49860475	1.31	0.0654431371829849	3.5	0.0659953737268723	0.333187664651304	0.408832782267293	0.1314	0.0729	0.0074	0.0045	0.0199	0.0056	0.0044	0.0151	0.1537	0.0124	0.0205	0.0076	0.0865	0.0177	0.0057	0.0037	0.0059	0.092	0.0892	0.0086	0.0093	0.0078	0.0252	0.0054	0.0155	0.1686
18	rs72914961	49869358	1.31	0.0654431371829849	3.5	0.0659953737268723	0.308965658263482	0.4002808624299	0.1315	0.0729	0.0074	0.0045	0.0199	0.0056	0.0044	0.0151	0.1537	0.0123	0.0204	0.0076	0.0865	0.0177	0.0056	0.0037	0.0059	0.092	0.0893	0.0086	0.0093	0.0077	0.0252	0.0054	0.0156	0.1686
18	rs9954350	49877174	1.31	0.0654431371829849	3.51	0.0617771177241036	0.294026241850596	0.426477510138837	0.1316	0.0729	0.0073	0.0045	0.0199	0.0056	0.0044	0.0151	0.1538	0.0123	0.0205	0.0076	0.0865	0.0177	0.0056	0.0037	0.0059	0.092	0.0894	0.0086	0.0093	0.0077	0.0252	0.0054	0.0155	0.1686
18	rs77819910	49878614	1.31	0.0654431371829849	3.51	0.0617771177241036	0.293929891297587	0.427397900932292	0.1316	0.0729	0.0073	0.0045	0.0199	0.0056	0.0044	0.0151	0.1538	0.0123	0.0205	0.0076	0.0865	0.0177	0.0056	0.0037	0.0059	0.092	0.0894	0.0086	0.0093	0.0077	0.0252	0.0054	0.0155	0.1686
18	rs1443570	49878620	1.31	0.0654431371829849	3.51	0.0617771177241036	0.293929891297587	0.427397900932292	0.1316	0.0729	0.0073	0.0045	0.0199	0.0056	0.0044	0.0151	0.1538	0.0123	0.0205	0.0076	0.0865	0.0177	0.0056	0.0037	0.0059	0.092	0.0894	0.0086	0.0093	0.0077	0.0252	0.0054	0.0155	0.1686
18	rs1443579	49888000	1.31	0.0654431371829849	3.5	0.0659953737268723	0.289563745163312	0.410392979126139	0.1316	0.073	0.0073	0.0045	0.0198	0.0056	0.0044	0.0151	0.1537	0.0123	0.0205	0.0076	0.0865	0.0177	0.0056	0.0036	0.0058	0.092	0.0894	0.0086	0.0093	0.0077	0.0251	0.0054	0.0155	0.1687
18	rs9965892	49891228	1.31	0.0654431371829849	3.5	0.0659953737268723	0.225733161530416	0.337670290038241	0.1317	0.0732	0.0073	0.0045	0.0198	0.0056	0.0044	0.0152	0.1533	0.0123	0.0205	0.008	0.0863	0.0177	0.0056	0.0036	0.0057	0.0922	0.0896	0.0083	0.0094	0.0078	0.0251	0.0055	0.0154	0.1683
18	rs28437610	49898756	1.3	0.0765109106342586	3.5	0.0659953737268723	0.197895844563339	0.293741383962787	0.132	0.0738	0.0074	0.0047	0.0199	0.0054	0.0044	0.0153	0.1527	0.0121	0.0205	0.008	0.086	0.0179	0.0057	0.0037	0.0057	0.0922	0.0897	0.0083	0.0095	0.0079	0.025	0.0057	0.0152	0.1679
18	rs117304337	49908050	1.3	0.0765109106342586	3.5	0.0659953737268723	0.206403188347246	0.280133613546453	0.1321	0.0741	0.0074	0.0046	0.0199	0.0054	0.0044	0.0153	0.1524	0.012	0.0205	0.008	0.0862	0.0179	0.0057	0.0037	0.0057	0.0922	0.0897	0.0082	0.0095	0.0079	0.0249	0.0057	0.0151	0.1679
18	rs72916965	49912700	1.3	0.0765109106342586	3.5	0.0659953737268723	0.205531444675297	0.270980253387038	0.1321	0.0741	0.0074	0.0046	0.0199	0.0054	0.0044	0.0153	0.1523	0.0119	0.0205	0.008	0.0862	0.0179	0.0057	0.0037	0.0057	0.0922	0.0898	0.0082	0.0095	0.0079	0.0249	0.0057	0.0151	0.1679
18	rs16954829	49913768	1.3	0.0765109106342586	3.5	0.0659953737268723	0.204977784870114	0.266381645968273	0.1322	0.0741	0.0074	0.0046	0.0199	0.0054	0.0044	0.0153	0.1523	0.0119	0.0205	0.008	0.0863	0.018	0.0057	0.0037	0.0057	0.0922	0.0898	0.0082	0.0095	0.0079	0.0249	0.0057	0.0151	0.1679
18	rs34363402	49917873	1.3	0.0765109106342586	3.5	0.0659953737268723	0.205452298693017	0.250481859145932	0.1322	0.0742	0.0075	0.0045	0.0199	0.0053	0.0044	0.0153	0.1521	0.0118	0.0205	0.008	0.0864	0.018	0.0057	0.0037	0.0057	0.0923	0.0898	0.0082	0.0095	0.0081	0.0248	0.0057	0.0151	0.1678
18	rs12456286	49926444	1.3	0.0765109106342586	3.49	0.0704349946405554	0.198671435885925	0.224503833117382	0.1324	0.0743	0.0075	0.0045	0.0199	0.0053	0.0044	0.0153	0.1518	0.0118	0.0206	0.0079	0.0863	0.0181	0.0058	0.0038	0.0056	0.0922	0.0898	0.0081	0.0094	0.0083	0.0248	0.0059	0.0151	0.1675
18	rs3862681	49930690	1.3	0.0765109106342586	3.49	0.0704349946405554	0.216292873136429	0.227441694554752	0.1325	0.0744	0.0075	0.0045	0.0199	0.0053	0.0043	0.0153	0.1518	0.0117	0.0206	0.0079	0.0863	0.018	0.0057	0.0038	0.0055	0.0922	0.0898	0.0081	0.0094	0.0083	0.0248	0.0059	0.0153	0.1676
18	rs9948092	49933120	1.3	0.0765109106342586	3.49	0.0704349946405554	0.225858329102914	0.241091558614093	0.1325	0.0745	0.0075	0.0045	0.02	0.0053	0.0042	0.0151	0.1518	0.0117	0.0206	0.008	0.0865	0.018	0.0057	0.0038	0.0055	0.0925	0.0898	0.0081	0.0093	0.0083	0.0247	0.0059	0.0153	0.1675
18	rs16954887	49935748	1.3	0.0765109106342586	3.48	0.0751031739839783	0.225608032614244	0.241091558614093	0.1325	0.0745	0.0075	0.0045	0.02	0.0053	0.0042	0.0151	0.1516	0.0117	0.0206	0.008	0.0864	0.0181	0.0057	0.0038	0.0055	0.0926	0.0898	0.0081	0.0093	0.0083	0.0248	0.006	0.0153	0.1673
18	rs1222938	49941166	1.31	0.0654431371829849	3.48	0.0751031739839783	0.195348636554295	0.154719472733472	0.1323	0.0745	0.0076	0.0045	0.02	0.0053	0.0043	0.0151	0.1513	0.0117	0.0206	0.008	0.0844	0.0181	0.0062	0.0038	0.0055	0.0928	0.0896	0.008	0.0094	0.0093	0.0248	0.0066	0.0154	0.1671
18	rs12960771	49942001	1.31	0.0654431371829849	3.48	0.0751031739839783	0.106587063512634	0.16624526045563	0.1322	0.0748	0.0078	0.0044	0.0203	0.005	0.0041	0.0151	0.1502	0.0118	0.0206	0.0081	0.0846	0.0183	0.0064	0.0039	0.0053	0.0934	0.0895	0.0081	0.0094	0.0092	0.0243	0.0068	0.0155	0.1674
18	rs17669944	49946646	1.3	0.0765109106342586	3.48	0.0751031739839783	0.0272694127388082	0.154432718292155	0.132	0.0767	0.0077	0.0041	0.0202	0.004	0.0038	0.0151	0.147	0.0116	0.0205	0.0081	0.0855	0.0184	0.0069	0.004	0.004	0.096	0.0896	0.0079	0.0093	0.0094	0.024	0.0074	0.0146	0.1683
18	rs73955624	49947233	1.3	0.0765109106342586	3.48	0.0751031739839783	0.0254178898175322	0.156156087589922	0.132	0.0768	0.0077	0.0041	0.0202	0.004	0.0038	0.0151	0.147	0.0116	0.0205	0.0081	0.0855	0.0184	0.0069	0.0041	0.004	0.0961	0.0896	0.0079	0.0093	0.0094	0.024	0.0074	0.0146	0.1683
18	rs17748074	49947295	1.3	0.0765109106342586	3.48	0.0751031739839783	0.0252745681717353	0.155197818379326	0.1319	0.0768	0.0078	0.0041	0.0202	0.004	0.0038	0.0151	0.147	0.0116	0.0205	0.0081	0.0855	0.0184	0.0069	0.0041	0.004	0.0961	0.0896	0.0079	0.0093	0.0094	0.024	0.0074	0.0146	0.1683
18	rs2960617	49948735	1.3	0.0765109106342586	3.48	0.0751031739839783	0.0263215537732106	0.156828124956511	0.132	0.0769	0.0078	0.0041	0.0203	0.004	0.0038	0.0151	0.1471	0.0116	0.0205	0.0081	0.0855	0.0183	0.0069	0.0041	0.004	0.0961	0.0895	0.0079	0.0093	0.0095	0.024	0.0074	0.0146	0.1682
18	rs16954956	49949570	1.3	0.0765109106342586	3.48	0.0751031739839783	0.0265536408972916	0.157501188250261	0.132	0.0769	0.0078	0.0041	0.0203	0.004	0.0038	0.0151	0.1471	0.0116	0.0205	0.0081	0.0855	0.0183	0.0069	0.004	0.004	0.0961	0.0895	0.0079	0.0093	0.0095	0.024	0.0074	0.0146	0.1682
18	rs12455835	49952739	1.3	0.0765109106342586	3.48	0.0751031739839783	0.0273017791387124	0.16068795149121	0.132	0.0771	0.0078	0.0041	0.0203	0.004	0.0038	0.0151	0.1471	0.0116	0.0205	0.0081	0.0856	0.0183	0.0069	0.004	0.004	0.0962	0.0893	0.0079	0.0093	0.0095	0.024	0.0074	0.0146	0.1681
18	rs17816780	49953847	1.3	0.0765109106342586	3.48	0.0751031739839783	0.0273990419090176	0.160784872734272	0.1321	0.0771	0.0078	0.004	0.0203	0.004	0.0038	0.0151	0.1472	0.0116	0.0205	0.0081	0.0857	0.0183	0.0069	0.004	0.004	0.0962	0.0892	0.0079	0.0093	0.0095	0.024	0.0074	0.0146	0.1681
18	rs11665179	49956578	1.3	0.0765109106342586	3.48	0.0751031739839783	0.0290564732279137	0.169098063038906	0.1321	0.0772	0.0078	0.004	0.0203	0.004	0.0037	0.0151	0.1471	0.0115	0.0205	0.0081	0.0858	0.0183	0.007	0.004	0.0039	0.0963	0.089	0.0079	0.0093	0.0096	0.0239	0.0074	0.0145	0.1681
18	rs1787748	49961836	1.3	0.0765109106342586	3.48	0.0751031739839783	0.0325447809508494	0.169986864259469	0.1324	0.0777	0.0077	0.0039	0.0202	0.004	0.0037	0.0151	0.1467	0.0114	0.0204	0.008	0.0864	0.0181	0.0071	0.004	0.0038	0.0965	0.0882	0.0079	0.0095	0.0098	0.0238	0.0076	0.0145	0.168
18	rs117432348	49962302	1.3	0.0765109106342586	3.48	0.0751031739839783	0.0266490037869716	0.170778274654062	0.1322	0.0779	0.0076	0.0038	0.0201	0.004	0.0037	0.015	0.1466	0.0113	0.0203	0.0081	0.0866	0.0181	0.0071	0.0039	0.0038	0.0965	0.0884	0.0079	0.0095	0.0098	0.0239	0.0077	0.0144	0.1681
18	rs3910152	49963557	1.3	0.0765109106342586	3.47	0.0800071130091993	0.0200115805209818	0.163994830110435	0.132	0.0781	0.0075	0.0037	0.02	0.004	0.0036	0.0151	0.1465	0.0113	0.0203	0.0082	0.0868	0.018	0.0071	0.0039	0.0039	0.0964	0.0885	0.0079	0.0096	0.0097	0.0238	0.0077	0.0144	0.1682
18	rs72920794	49967840	1.31	0.0654431371829849	3.47	0.0800071130091993	0.0168828373749618	0.190868931332259	0.1326	0.0788	0.0074	0.0035	0.0196	0.0038	0.0036	0.0154	0.1462	0.0112	0.0202	0.0083	0.087	0.0178	0.0072	0.004	0.004	0.0961	0.0881	0.0081	0.0099	0.0097	0.0237	0.0079	0.0142	0.1681
18	rs17681071	49992030	1.31	0.0654431371829849	3.47	0.0800071130091993	0.015868574272834	0.189327999728756	0.1328	0.0789	0.0074	0.0035	0.0195	0.0037	0.0036	0.0155	0.1462	0.0112	0.0202	0.0083	0.087	0.0177	0.0072	0.0039	0.0041	0.096	0.088	0.0082	0.01	0.0097	0.0236	0.0079	0.0141	0.1681
18	rs80305476	49993249	1.31	0.0654431371829849	3.47	0.0800071130091993	0.0159123507664611	0.18118205421371	0.1328	0.0789	0.0074	0.0035	0.0195	0.0037	0.0036	0.0155	0.1461	0.0112	0.0202	0.0083	0.087	0.0177	0.0072	0.0039	0.0041	0.096	0.088	0.0082	0.01	0.0097	0.0236	0.0079	0.0141	0.1681
18	rs1221975	49996808	1.3	0.0765109106342586	3.47	0.0800071130091993	0.0155215500855395	0.168112418281161	0.1328	0.079	0.0074	0.0035	0.0195	0.0037	0.0036	0.0155	0.1461	0.0112	0.0202	0.0083	0.087	0.0177	0.0073	0.0039	0.0041	0.0959	0.088	0.0082	0.01	0.0098	0.0236	0.0079	0.0141	0.1681
18	rs16955043	49998514	1.3	0.0765109106342586	3.47	0.0800071130091993	0.0151660531542643	0.166834099254973	0.1328	0.079	0.0074	0.0035	0.0195	0.0037	0.0036	0.0155	0.1461	0.0113	0.0203	0.0083	0.087	0.0177	0.0073	0.004	0.0041	0.0959	0.088	0.0082	0.01	0.0098	0.0236	0.0079	0.0139	0.1681
18	rs74822096	50001522	1.3	0.0765109106342586	3.47	0.0800071130091993	0.0150956817707433	0.163312060790751	0.1328	0.0789	0.0074	0.0035	0.0195	0.0037	0.0036	0.0155	0.1461	0.0113	0.0203	0.0084	0.0869	0.0177	0.0073	0.004	0.0041	0.0959	0.088	0.0082	0.01	0.0098	0.0236	0.0079	0.0139	0.1681
18	rs117562089	50002189	1.3	0.0765109106342586	3.47	0.0800071130091993	0.0159050485143705	0.1634095378146	0.1329	0.0789	0.0074	0.0035	0.0195	0.0037	0.0036	0.0155	0.1461	0.0113	0.0203	0.0084	0.0869	0.0177	0.0073	0.004	0.0041	0.0959	0.088	0.0082	0.01	0.0098	0.0236	0.0079	0.0139	0.1681
18	rs73448694	50013416	1.3	0.0765109106342586	3.47	0.0800071130091993	0.0163029148294025	0.154146153780575	0.1329	0.079	0.0074	0.0034	0.0195	0.0037	0.0036	0.0155	0.146	0.0113	0.0202	0.0084	0.0869	0.0178	0.0073	0.004	0.0041	0.096	0.0879	0.0082	0.01	0.0098	0.0236	0.0079	0.014	0.168
18	rs111386368	50014911	1.3	0.0765109106342586	3.47	0.0800071130091993	0.0164371492113173	0.153955216378419	0.1329	0.079	0.0074	0.0034	0.0195	0.0037	0.0036	0.0155	0.1461	0.0113	0.0202	0.0084	0.0869	0.0178	0.0073	0.004	0.0041	0.096	0.088	0.0082	0.01	0.0098	0.0236	0.0079	0.014	0.1679
18	rs75527360	50018784	1.3	0.0765109106342586	3.47	0.0800071130091993	0.0166400215983006	0.152240590799791	0.1329	0.079	0.0074	0.0034	0.0195	0.0037	0.0036	0.0155	0.1461	0.0112	0.0202	0.0084	0.0869	0.0178	0.0073	0.004	0.0041	0.096	0.088	0.0082	0.01	0.0098	0.0236	0.0079	0.014	0.1679
18	rs60764487	50018817	1.3	0.0765109106342586	3.46	0.0851540123614781	0.016579720568785	0.151765526550299	0.1329	0.079	0.0074	0.0034	0.0195	0.0037	0.0036	0.0155	0.1461	0.0112	0.0202	0.0084	0.0869	0.0178	0.0073	0.004	0.0042	0.0959	0.088	0.0082	0.01	0.0098	0.0236	0.0079	0.014	0.1679
18	rs112391890	50025509	1.3	0.0765109106342586	3.46	0.0851540123614781	0.0176190131765303	0.14638762377519	0.1329	0.0791	0.0074	0.0034	0.0194	0.0037	0.0036	0.0155	0.146	0.0112	0.0202	0.0084	0.0869	0.0178	0.0073	0.004	0.0042	0.0959	0.088	0.0082	0.01	0.0098	0.0236	0.0079	0.014	0.1678
18	rs17828125	50026236	1.3	0.0765109106342586	3.45	0.090551063959542	0.01764263699885	0.145825604307514	0.1329	0.0791	0.0074	0.0034	0.0194	0.0037	0.0036	0.0155	0.146	0.0112	0.0202	0.0084	0.0869	0.0178	0.0073	0.004	0.0042	0.0959	0.088	0.0082	0.01	0.0098	0.0236	0.0079	0.014	0.1678
18	rs7243931	50030722	1.3	0.0765109106342586	3.46	0.0851540123614781	0.0197537133325068	0.133299183761974	0.1337	0.0791	0.0073	0.0034	0.0193	0.0036	0.0037	0.0158	0.1458	0.0113	0.0201	0.0085	0.0869	0.0177	0.0073	0.0039	0.0045	0.0949	0.0876	0.0082	0.0101	0.0098	0.0235	0.0078	0.0141	0.1681
18	rs55699115	50031450	1.3	0.0765109106342586	3.46	0.0851540123614781	0.0152437412542546	0.124885432141754	0.1344	0.0788	0.0071	0.0038	0.0191	0.0035	0.0038	0.0162	0.1459	0.0114	0.0199	0.0087	0.0878	0.0176	0.0074	0.0038	0.0047	0.0945	0.0871	0.0081	0.0101	0.0097	0.0235	0.0078	0.014	0.1677
18	rs2045154	50039676	1.29	0.0889718392940509	3.48	0.0751031739839783	0.0148027544935309	0.104026197581515	0.1348	0.0786	0.007	0.004	0.0189	0.0035	0.0039	0.0164	0.1459	0.0115	0.0198	0.0088	0.0883	0.0176	0.0074	0.0037	0.0048	0.0942	0.0868	0.0081	0.0101	0.0095	0.0236	0.0079	0.014	0.1673
18	rs113747044	50043650	1.29	0.0889718392940509	3.48	0.0751031739839783	0.0143306762400217	0.0934420856303372	0.1349	0.0784	0.007	0.004	0.0189	0.0034	0.0039	0.0165	0.1458	0.0116	0.0198	0.0086	0.0885	0.0176	0.0074	0.0037	0.0048	0.0944	0.0865	0.0081	0.0101	0.0095	0.0237	0.0078	0.014	0.1674
18	rs117798261	50044745	1.29	0.0889718392940509	3.49	0.0704349946405554	0.014296906790362	0.0917871177191262	0.1349	0.0784	0.007	0.004	0.0189	0.0034	0.0039	0.0165	0.1458	0.0116	0.0198	0.0086	0.0885	0.0176	0.0074	0.0037	0.0048	0.0945	0.0865	0.0081	0.0102	0.0095	0.0237	0.0078	0.014	0.1674
18	rs79288521	50047766	1.29	0.0889718392940509	3.49	0.0704349946405554	0.0138171427950687	0.0881258425092781	0.1349	0.0784	0.007	0.004	0.0188	0.0034	0.0039	0.0165	0.1458	0.0116	0.0199	0.0086	0.0885	0.0176	0.0074	0.0037	0.0048	0.0945	0.0865	0.0081	0.0102	0.0095	0.0237	0.0078	0.014	0.1674
18	rs5011966	50049093	1.29	0.0889718392940509	3.5	0.0659953737268723	0.0136077973256846	0.0858200580892257	0.1349	0.0783	0.007	0.004	0.0188	0.0034	0.0039	0.0165	0.1458	0.0116	0.0199	0.0086	0.0885	0.0176	0.0074	0.0037	0.0048	0.0946	0.0864	0.0081	0.0102	0.0095	0.0237	0.0078	0.014	0.1674
18	rs79325309	50050381	1.29	0.0889718392940509	3.5	0.0659953737268723	0.0135688090944913	0.0852093269808198	0.1349	0.0783	0.007	0.004	0.0188	0.0034	0.0039	0.0165	0.1457	0.0116	0.0199	0.0086	0.0885	0.0176	0.0074	0.0037	0.0048	0.0946	0.0864	0.0081	0.0102	0.0095	0.0237	0.0078	0.014	0.1674
18	rs1465943	50061282	1.29	0.0889718392940509	3.51	0.0617771177241036	0.011887058600976	0.0698192862789994	0.135	0.0782	0.007	0.0041	0.0188	0.0034	0.0039	0.0165	0.1457	0.0117	0.0199	0.0085	0.0886	0.0176	0.0074	0.0037	0.0048	0.0948	0.0862	0.0081	0.0102	0.0094	0.0237	0.0078	0.0141	0.1675
18	rs74741693	50062852	1.29	0.0889718392940509	3.51	0.0617771177241036	0.0119636903978144	0.0698895715461525	0.135	0.0782	0.007	0.0041	0.0188	0.0034	0.0039	0.0165	0.1457	0.0117	0.0199	0.0085	0.0886	0.0176	0.0074	0.0037	0.0048	0.0948	0.0862	0.0081	0.0102	0.0094	0.0237	0.0078	0.0141	0.1675
18	rs74664743	50067680	1.29	0.0889718392940509	3.51	0.0617771177241036	0.0121120985121429	0.0699598861930661	0.135	0.0782	0.007	0.0041	0.0188	0.0034	0.0039	0.0165	0.1457	0.0117	0.0199	0.0085	0.0886	0.0176	0.0074	0.0037	0.0048	0.0948	0.0861	0.0081	0.0102	0.0094	0.0237	0.0078	0.0141	0.1675
18	rs1145279	50077817	1.29	0.0889718392940509	3.5	0.0659953737268723	0.0130127699743512	0.0715142217941962	0.1353	0.078	0.0069	0.0041	0.0186	0.0034	0.0039	0.0165	0.1458	0.0117	0.02	0.0084	0.0886	0.0176	0.0074	0.0037	0.0048	0.0949	0.086	0.0081	0.0102	0.0094	0.0236	0.0077	0.0141	0.1675
18	rs62083381	50084999	1.29	0.0889718392940509	3.5	0.0659953737268723	0.0126577956682978	0.0698192862789994	0.1354	0.0777	0.0069	0.0041	0.0187	0.0034	0.0039	0.0166	0.1459	0.0117	0.0201	0.0084	0.0885	0.0177	0.0075	0.0037	0.0048	0.095	0.0859	0.0082	0.0101	0.0094	0.0236	0.0077	0.0141	0.1673
18	rs76932873	50091233	1.29	0.0889718392940509	3.5	0.0659953737268723	0.0125166269705497	0.0698895715461525	0.1354	0.0776	0.0069	0.0041	0.0187	0.0034	0.0039	0.0166	0.1459	0.0117	0.0201	0.0084	0.0885	0.0177	0.0075	0.0037	0.0048	0.095	0.0859	0.0082	0.0101	0.0094	0.0236	0.0077	0.0141	0.1673
18	rs72912995	50106919	1.29	0.0889718392940509	3.51	0.0617771177241036	0.0128437111159923	0.067308666105179	0.1354	0.0775	0.0069	0.0041	0.0188	0.0034	0.0039	0.0166	0.146	0.0117	0.0201	0.0085	0.0885	0.0178	0.0075	0.0037	0.0048	0.0951	0.0859	0.0082	0.0101	0.0094	0.0237	0.0077	0.0141	0.1671
18	rs72912996	50107698	1.29	0.0889718392940509	3.51	0.0617771177241036	0.0130001905117217	0.0671703131928342	0.1354	0.0775	0.0069	0.0041	0.0188	0.0034	0.0039	0.0166	0.146	0.0117	0.0201	0.0085	0.0885	0.0178	0.0075	0.0037	0.0048	0.0951	0.0859	0.0082	0.0101	0.0094	0.0237	0.0077	0.0141	0.1671
18	rs34321056	50110149	1.29	0.0889718392940509	3.51	0.0617771177241036	0.0127877239562741	0.0653825876454319	0.1354	0.0774	0.0069	0.0041	0.0188	0.0034	0.0039	0.0166	0.1459	0.0117	0.0201	0.0085	0.0885	0.0178	0.0075	0.0037	0.0048	0.0951	0.0859	0.0082	0.0101	0.0094	0.0237	0.0077	0.0141	0.1671
18	rs17828515	50117536	1.29	0.0889718392940509	3.51	0.0617771177241036	0.0122498470796142	0.0659305037042551	0.1355	0.0773	0.0069	0.0041	0.0188	0.0034	0.0039	0.0166	0.146	0.0117	0.0201	0.0085	0.0885	0.0177	0.0075	0.0037	0.0048	0.0953	0.086	0.0082	0.0101	0.0094	0.0237	0.0077	0.0142	0.167
18	rs74940440	50125725	1.29	0.0889718392940509	3.51	0.0617771177241036	0.0104357189347408	0.065041115434425	0.1357	0.077	0.0068	0.004	0.0188	0.0033	0.0038	0.0168	0.1464	0.0116	0.0202	0.0085	0.0887	0.0176	0.0074	0.0036	0.0046	0.0955	0.0859	0.0083	0.0099	0.0093	0.0237	0.0076	0.0142	0.1671
18	rs995831	50132645	1.29	0.0889718392940509	3.51	0.0617771177241036	0.00984110796496328	0.06093606042113	0.1358	0.0768	0.0068	0.004	0.0188	0.0033	0.0038	0.0168	0.1465	0.0115	0.0202	0.0085	0.0887	0.0176	0.0074	0.0036	0.0045	0.0955	0.0859	0.0083	0.0098	0.0093	0.0237	0.0076	0.0142	0.1671
18	rs719953	50138130	1.29	0.0889718392940509	3.51	0.0617771177241036	0.00969402509633869	0.0608697093311226	0.1358	0.0768	0.0068	0.004	0.0188	0.0033	0.0038	0.0168	0.1465	0.0115	0.0202	0.0085	0.0887	0.0176	0.0074	0.0036	0.0045	0.0955	0.0859	0.0083	0.0098	0.0093	0.0237	0.0076	0.0142	0.1672
18	rs76962909	50138931	1.29	0.0889718392940509	3.52	0.0577730493768559	0.0108799017504315	0.0691880425746781	0.1359	0.0768	0.0068	0.004	0.0188	0.0033	0.0038	0.0168	0.1465	0.0115	0.0202	0.0085	0.0887	0.0176	0.0074	0.0036	0.0045	0.0955	0.0859	0.0083	0.0098	0.0093	0.0236	0.0076	0.0142	0.1672
18	rs77757387	50142437	1.29	0.0889718392940509	3.53	0.0539760163806611	0.00877119182830943	0.0604061116483617	0.1359	0.0767	0.0068	0.004	0.0188	0.0033	0.0038	0.0169	0.1466	0.0115	0.0202	0.0085	0.0888	0.0175	0.0074	0.0036	0.0045	0.0955	0.086	0.0084	0.0098	0.0092	0.0236	0.0076	0.0142	0.1673
18	rs75347170	50144161	1.29	0.0889718392940509	3.53	0.0539760163806611	0.00857655165335491	0.0582409414677348	0.1359	0.0766	0.0068	0.004	0.0188	0.0033	0.0038	0.0169	0.1466	0.0115	0.0201	0.0085	0.0888	0.0175	0.0074	0.0036	0.0045	0.0955	0.086	0.0084	0.0098	0.0092	0.0236	0.0076	0.0142	0.1673
18	rs1221868	50152229	1.29	0.0889718392940509	3.53	0.0539760163806611	0.00478526283429496	0.0446899155450861	0.136	0.0764	0.0067	0.004	0.0188	0.0033	0.0038	0.017	0.1469	0.0114	0.0199	0.0084	0.089	0.0175	0.0073	0.0036	0.0045	0.0955	0.0861	0.0084	0.0098	0.0089	0.0237	0.0075	0.0143	0.1677
18	rs1221869	50152962	1.28	0.102927797709035	3.53	0.0539760163806611	0.000373752554651533	0.0234476996623001	0.1363	0.0753	0.0065	0.0041	0.0185	0.0033	0.0039	0.0175	0.1472	0.0119	0.0194	0.0084	0.0894	0.0175	0.0071	0.0034	0.0043	0.0953	0.0865	0.0087	0.0096	0.0084	0.024	0.0073	0.0144	0.1686
18	rs17828742	50155338	1.27	0.118479912290321	3.52	0.0577730493768559	7.8375959907331e-05	0.0177919156682351	0.1358	0.0743	0.0065	0.004	0.0183	0.0033	0.0037	0.0175	0.1477	0.0121	0.0191	0.0084	0.09	0.0172	0.0068	0.0033	0.004	0.095	0.0869	0.0093	0.0096	0.0082	0.0243	0.0067	0.0145	0.1699
18	rs1221859	50157120	1.26	0.135727966888585	3.52	0.0577730493768559	7.9455304228202e-05	0.0143555612767348	0.1357	0.0742	0.0065	0.004	0.0183	0.0033	0.0037	0.0174	0.1477	0.0122	0.0191	0.0084	0.0901	0.0172	0.0068	0.0033	0.004	0.0949	0.0871	0.0093	0.0096	0.0082	0.0243	0.0066	0.0145	0.17
18	rs7231528	50158120	1.26	0.135727966888585	3.52	0.0577730493768559	6.82560454240094e-05	0.010959521571443	0.1357	0.0741	0.0065	0.004	0.0183	0.0033	0.0037	0.0174	0.1478	0.0122	0.019	0.0084	0.0901	0.0172	0.0068	0.0033	0.004	0.0949	0.0872	0.0094	0.0096	0.0082	0.0244	0.0066	0.0145	0.17
18	rs72919036	50169167	1.26	0.135727966888585	3.52	0.0577730493768559	6.84294914459485e-05	0.011803530965863	0.1357	0.0733	0.0065	0.0039	0.0181	0.0031	0.0035	0.0176	0.149	0.0122	0.0184	0.0082	0.0897	0.0173	0.0065	0.0031	0.0037	0.0953	0.0875	0.0093	0.0098	0.0075	0.0245	0.006	0.015	0.172
18	rs12327170	50173001	1.26	0.135727966888585	3.52	0.0577730493768559	8.13496703925246e-05	0.011078144951507	0.1357	0.0732	0.0065	0.0039	0.0181	0.0031	0.0035	0.0176	0.1492	0.0122	0.0184	0.0082	0.0896	0.0173	0.0064	0.003	0.0036	0.0954	0.0875	0.0093	0.0098	0.0074	0.0245	0.006	0.0151	0.1722
18	rs72919048	50174055	1.26	0.135727966888585	3.52	0.0577730493768559	8.52548516171779e-05	0.010841548984753	0.1357	0.0732	0.0065	0.0039	0.0181	0.0031	0.0035	0.0176	0.1492	0.0122	0.0183	0.0082	0.0896	0.0174	0.0064	0.003	0.0036	0.0954	0.0875	0.0093	0.0098	0.0074	0.0246	0.0059	0.0151	0.1723
18	rs75263979	50175401	1.25	0.154769873779188	3.47	0.0800071130091993	9.20834003635099e-05	0.0109299673986953	0.1357	0.0731	0.0065	0.0038	0.0181	0.0031	0.0035	0.0176	0.1492	0.0122	0.0183	0.0082	0.0896	0.0174	0.0064	0.003	0.0036	0.0954	0.0875	0.0093	0.0098	0.0074	0.0246	0.0059	0.0151	0.1724
18	rs17749018	50180024	1.25	0.154769873779188	3.47	0.0800071130091993	0.000124431397507967	0.0123628865352196	0.1357	0.0729	0.0066	0.0038	0.0181	0.0032	0.0034	0.0175	0.1495	0.0122	0.0182	0.0082	0.0898	0.0174	0.0064	0.003	0.0035	0.0953	0.0874	0.0093	0.0098	0.0073	0.0245	0.0058	0.0152	0.1728
18	rs4940199	50180704	1.25	0.154769873779188	3.47	0.0800071130091993	0.00014386556701744	0.0126156918882927	0.1357	0.0729	0.0066	0.0038	0.0181	0.0032	0.0034	0.0175	0.1496	0.0122	0.0182	0.0082	0.0899	0.0174	0.0064	0.003	0.0035	0.0953	0.0873	0.0093	0.0098	0.0073	0.0245	0.0058	0.0153	0.1728
18	rs62083447	50181185	1.25	0.154769873779188	3.45	0.090551063959542	0.000247981021498123	0.0137852112631742	0.1357	0.0728	0.0066	0.0038	0.0181	0.0032	0.0034	0.0175	0.1496	0.0122	0.0182	0.0082	0.0899	0.0174	0.0064	0.003	0.0035	0.0953	0.0876	0.0093	0.0098	0.0073	0.0245	0.0056	0.0153	0.1729
18	rs118179906	50183260	1.25	0.154769873779188	3.45	0.090551063959542	0.000308257492724628	0.0154956374551599	0.1356	0.0728	0.0066	0.0038	0.0181	0.0032	0.0034	0.0175	0.1498	0.0122	0.0181	0.0082	0.0899	0.0173	0.0064	0.003	0.0035	0.0953	0.0875	0.0093	0.0098	0.0073	0.0245	0.0056	0.0152	0.1729
18	rs999168	50183942	1.25	0.154769873779188	3.45	0.090551063959542	0.000260735377418211	0.0179429805605506	0.1356	0.0728	0.0066	0.0038	0.0181	0.0032	0.0034	0.0175	0.1499	0.0122	0.0181	0.0081	0.09	0.0173	0.0064	0.003	0.0035	0.0953	0.0876	0.0092	0.0098	0.0073	0.0244	0.0056	0.0152	0.173
18	rs4940201	50186625	1.25	0.154769873779188	3.45	0.090551063959542	0.000233523342864597	0.0328564964502637	0.1359	0.0722	0.0065	0.0038	0.018	0.0033	0.0034	0.0177	0.1503	0.0123	0.018	0.008	0.0898	0.0171	0.0065	0.0031	0.0033	0.0953	0.0879	0.0092	0.0099	0.0073	0.0243	0.0058	0.0155	0.1733
18	rs7244053	50187008	1.25	0.154769873779188	3.45	0.090551063959542	0.000194985518475984	0.0402678246936832	0.136	0.072	0.0065	0.0038	0.0179	0.0033	0.0033	0.0177	0.1503	0.0123	0.018	0.008	0.0896	0.0171	0.0065	0.0031	0.0032	0.0951	0.0888	0.0091	0.0099	0.0072	0.0243	0.0058	0.0155	0.173
18	rs12955175	50192989	1.25	0.154769873779188	3.46	0.0851540123614781	0.000308570114599212	0.0344382397724384	0.1354	0.0719	0.0064	0.0037	0.0177	0.0033	0.0033	0.0177	0.1511	0.0123	0.018	0.0079	0.0898	0.017	0.0067	0.003	0.0029	0.0946	0.0892	0.0089	0.0099	0.0071	0.0242	0.006	0.0157	0.1733
18	rs79301210	50196068	1.25	0.154769873779188	3.46	0.0851540123614781	0.000343256818554854	0.0341294310901948	0.1353	0.072	0.0064	0.0037	0.0177	0.0033	0.0033	0.0177	0.1514	0.0123	0.018	0.0079	0.0898	0.017	0.0067	0.003	0.0028	0.0944	0.0893	0.0089	0.0098	0.0071	0.0242	0.006	0.0157	0.1734
18	rs57724684	50201953	1.24	0.175701215111077	3.46	0.0851540123614781	0.000549650387841916	0.0456222928347064	0.1349	0.072	0.0064	0.0036	0.0175	0.0033	0.0032	0.0176	0.1522	0.0123	0.0181	0.0078	0.0901	0.0169	0.0068	0.003	0.0026	0.0941	0.0897	0.0088	0.0098	0.0071	0.024	0.0062	0.0157	0.1735
18	rs17681963	50205965	1.24	0.175701215111077	3.46	0.0851540123614781	0.000799959904482507	0.0576563028099077	0.135	0.072	0.0064	0.0036	0.0175	0.0033	0.0032	0.0176	0.1523	0.0123	0.0181	0.0078	0.0902	0.0169	0.0068	0.003	0.0026	0.094	0.0897	0.0087	0.0098	0.0071	0.024	0.0061	0.0157	0.1735
18	rs16955354	50206346	1.24	0.175701215111077	3.46	0.0851540123614781	0.00105524975639	0.0652459086315517	0.135	0.072	0.0064	0.0036	0.0175	0.0033	0.0032	0.0176	0.1523	0.0123	0.0181	0.0078	0.0902	0.0169	0.0068	0.003	0.0026	0.0939	0.0897	0.0087	0.0099	0.0071	0.024	0.0061	0.0157	0.1736
18	rs55920824	50207227	1.24	0.175701215111077	3.46	0.0851540123614781	0.000799959904482507	0.0572679468469331	0.1353	0.072	0.0064	0.0036	0.0175	0.0033	0.0032	0.0177	0.1525	0.0123	0.018	0.0077	0.0902	0.0169	0.0067	0.0029	0.0026	0.0938	0.0896	0.0087	0.01	0.0071	0.024	0.0061	0.0157	0.1734
18	rs17755942	50207714	1.24	0.175701215111077	3.47	0.0800071130091993	0.00073445579268002	0.0538865848124966	0.1352	0.0719	0.0064	0.0036	0.0175	0.0033	0.0032	0.0177	0.1523	0.0123	0.018	0.0077	0.0902	0.0169	0.0067	0.0029	0.0026	0.0944	0.0894	0.0087	0.01	0.0071	0.024	0.0061	0.0157	0.1733
18	rs80187453	50219291	1.24	0.175701215111077	3.45	0.090551063959542	0.000494780233927008	0.0454468228168755	0.1353	0.072	0.0064	0.0035	0.0174	0.0032	0.0032	0.0177	0.1524	0.0123	0.018	0.0077	0.0903	0.0169	0.0068	0.0029	0.0025	0.0944	0.0893	0.0087	0.01	0.0071	0.0239	0.0061	0.0157	0.1732
18	rs117890246	50227995	1.24	0.175701215111077	3.45	0.090551063959542	0.00047513840816618	0.0462682393468934	0.1354	0.0719	0.0064	0.0035	0.0174	0.0032	0.0032	0.0178	0.1526	0.0123	0.018	0.0077	0.0904	0.0168	0.0068	0.0028	0.0025	0.0944	0.0892	0.0087	0.01	0.0071	0.0238	0.0061	0.0157	0.1732
18	rs80130669	50241419	1.24	0.175701215111077	3.44	0.0962054431234386	0.000599070335419945	0.052758440569807	0.1356	0.0717	0.0065	0.0034	0.0173	0.0031	0.0032	0.0178	0.153	0.0124	0.018	0.0077	0.0905	0.0168	0.0069	0.0028	0.0024	0.0944	0.089	0.0086	0.01	0.0071	0.0237	0.0062	0.0157	0.1733
18	rs9946497	50249573	1.24	0.175701215111077	3.44	0.0962054431234386	0.00100579695313154	0.0915516510170901	0.136	0.0712	0.0067	0.0033	0.0171	0.003	0.0031	0.018	0.1539	0.0124	0.0178	0.0078	0.0909	0.0168	0.007	0.0026	0.0023	0.0944	0.0885	0.0085	0.0101	0.0071	0.0234	0.0062	0.0157	0.1733
18	rs11876570	50252184	1.24	0.175701215111077	3.44	0.0962054431234386	0.0015905099139552	0.0872775472308369	0.1359	0.0711	0.0067	0.0033	0.0171	0.003	0.0031	0.018	0.1542	0.0125	0.0178	0.0078	0.0908	0.0168	0.007	0.0026	0.0023	0.0943	0.0886	0.0085	0.0101	0.0071	0.0233	0.0063	0.0157	0.1734
18	rs112141078	50278563	1.23	0.19861485684188	3.44	0.0962054431234386	0.00238289303011196	0.0865092214414839	0.1369	0.0694	0.0069	0.0029	0.017	0.0029	0.0027	0.0186	0.1568	0.0123	0.0175	0.0077	0.0892	0.0171	0.007	0.0026	0.0019	0.0937	0.0894	0.0084	0.0103	0.0071	0.0228	0.0063	0.0156	0.1742
18	rs768048	50285398	1.23	0.19861485684188	3.44	0.0962054431234386	0.00359608351189146	0.119187917616413	0.137	0.0693	0.0069	0.0029	0.017	0.0029	0.0027	0.0186	0.1568	0.0123	0.0175	0.0077	0.0892	0.0171	0.007	0.0026	0.0019	0.0937	0.0894	0.0084	0.0103	0.0071	0.0228	0.0063	0.0156	0.1742
18	rs75292330	50286989	1.23	0.19861485684188	3.45	0.090551063959542	0.0034106145580369	0.114959484431824	0.1369	0.0693	0.0069	0.0029	0.017	0.0029	0.0027	0.0186	0.1568	0.0123	0.0175	0.0077	0.0892	0.0171	0.007	0.0026	0.0019	0.0937	0.0894	0.0084	0.0103	0.0071	0.0228	0.0063	0.0156	0.1743
18	rs117681488	50291861	1.23	0.19861485684188	3.45	0.090551063959542	0.00325435354788901	0.109608712564774	0.1369	0.0693	0.0069	0.0029	0.017	0.0029	0.0027	0.0186	0.1568	0.0123	0.0175	0.0077	0.0892	0.0171	0.007	0.0026	0.0019	0.0937	0.0894	0.0084	0.0103	0.0071	0.0228	0.0063	0.0156	0.1743
18	rs78116615	50294267	1.23	0.19861485684188	3.45	0.090551063959542	0.00314145661490403	0.106179179038165	0.1369	0.0693	0.0069	0.0029	0.017	0.0029	0.0027	0.0186	0.1568	0.0123	0.0175	0.0077	0.0892	0.0171	0.007	0.0026	0.0019	0.0937	0.0894	0.0084	0.0103	0.0071	0.0228	0.0063	0.0156	0.1743
18	rs16955498	50308772	1.23	0.19861485684188	3.45	0.090551063959542	0.00593685941378802	0.122418878471943	0.1378	0.0688	0.0075	0.0026	0.0169	0.0029	0.0026	0.0189	0.1571	0.0122	0.0176	0.0078	0.089	0.0174	0.0071	0.0027	0.0018	0.0922	0.0903	0.0083	0.0104	0.0072	0.0223	0.0064	0.0157	0.1738
18	rs74571033	50311002	1.23	0.19861485684188	3.45	0.090551063959542	0.00622970111633795	0.128709003578474	0.1379	0.0687	0.0075	0.0026	0.0169	0.0029	0.0025	0.0189	0.1571	0.0122	0.0176	0.0078	0.089	0.0174	0.0071	0.0027	0.0018	0.0922	0.0903	0.0083	0.0104	0.0072	0.0223	0.0064	0.0157	0.1738
18	rs9956657	50312399	1.23	0.19861485684188	3.46	0.0851540123614781	0.00704033020431209	0.131492025040899	0.1379	0.0687	0.0075	0.0026	0.0169	0.0029	0.0025	0.0189	0.1571	0.0122	0.0176	0.0078	0.089	0.0175	0.0071	0.0027	0.0018	0.0921	0.0904	0.0083	0.0104	0.0072	0.0222	0.0064	0.0157	0.1738
18	rs4939705	50334364	1.22	0.223600634562227	3.46	0.0851540123614781	0.0180558087039265	0.184222407867754	0.1383	0.0688	0.0078	0.0025	0.0169	0.0029	0.0025	0.019	0.157	0.0122	0.0177	0.0078	0.0888	0.0176	0.0072	0.0027	0.0018	0.0916	0.0907	0.0083	0.0104	0.0072	0.0219	0.0064	0.0157	0.1736
18	rs117867028	50335078	1.22	0.223600634562227	3.46	0.0851540123614781	0.0158394392743551	0.160397311838853	0.1382	0.0687	0.0078	0.0025	0.0169	0.0029	0.0025	0.019	0.157	0.0123	0.0177	0.0078	0.0887	0.0176	0.0072	0.0027	0.0018	0.0916	0.0907	0.0083	0.0105	0.0072	0.0219	0.0064	0.0157	0.1735
18	rs12458292	50339749	1.22	0.223600634562227	3.46	0.0851540123614781	0.00842594391007055	0.167522000082148	0.1383	0.0688	0.0078	0.0025	0.0169	0.0029	0.0025	0.019	0.157	0.0125	0.0177	0.0079	0.0882	0.0176	0.0071	0.0027	0.002	0.0916	0.0909	0.0083	0.0104	0.0073	0.0219	0.0065	0.0157	0.1733
18	rs16955575	50346481	1.22	0.223600634562227	3.46	0.0851540123614781	0.00799056175710729	0.166834099254973	0.1383	0.069	0.0078	0.0025	0.0168	0.0029	0.0024	0.019	0.1577	0.0128	0.0177	0.0078	0.0877	0.0175	0.007	0.0026	0.002	0.0918	0.0914	0.0082	0.0104	0.0073	0.0217	0.0063	0.0155	0.1732
18	rs1431731	50346689	1.22	0.223600634562227	3.47	0.0800071130091993	0.00881802648335546	0.174255717762222	0.1384	0.069	0.0078	0.0025	0.0168	0.0029	0.0024	0.0189	0.1577	0.0128	0.0177	0.0078	0.0877	0.0175	0.007	0.0026	0.002	0.0918	0.0914	0.0082	0.0104	0.0073	0.0217	0.0063	0.0155	0.1732
18	rs80329958	50348017	1.22	0.223600634562227	3.47	0.0800071130091993	0.00912229080716088	0.168802158004557	0.1384	0.069	0.0078	0.0025	0.0168	0.0029	0.0024	0.0189	0.1578	0.0128	0.0177	0.0078	0.0877	0.0175	0.007	0.0026	0.002	0.0918	0.0915	0.0081	0.0104	0.0073	0.0217	0.0063	0.0155	0.173
18	rs72920118	50348223	1.22	0.223600634562227	3.47	0.0800071130091993	0.0095486136266226	0.177757419773831	0.1384	0.069	0.0078	0.0025	0.0168	0.0029	0.0024	0.019	0.1578	0.0128	0.0177	0.0078	0.0877	0.0175	0.007	0.0026	0.002	0.0918	0.0915	0.0081	0.0104	0.0073	0.0217	0.0063	0.0155	0.173
18	rs12965074	50353536	1.22	0.223600634562227	3.47	0.0800071130091993	0.0087245468199514	0.161172764327947	0.1376	0.0689	0.0078	0.0025	0.017	0.0029	0.0024	0.0191	0.1586	0.013	0.0179	0.0079	0.0877	0.0174	0.007	0.0026	0.0019	0.0915	0.0916	0.0081	0.0104	0.0074	0.0215	0.0063	0.0156	0.1728
18	rs72920123	50354153	1.22	0.223600634562227	3.53	0.0539760163806611	0.00989221585485909	0.180071620677622	0.1375	0.0689	0.0078	0.0025	0.0171	0.0029	0.0024	0.0191	0.1587	0.013	0.0179	0.0079	0.0877	0.0174	0.007	0.0027	0.0019	0.0915	0.0916	0.0081	0.0104	0.0074	0.0215	0.0063	0.0156	0.1728
18	rs7230699	50354908	1.22	0.223600634562227	3.5	0.0659953737268723	0.0101716771059635	0.184019178065033	0.1374	0.0689	0.0078	0.0025	0.0171	0.0029	0.0024	0.0191	0.1589	0.0131	0.0179	0.0079	0.0877	0.0174	0.007	0.0027	0.002	0.0915	0.0915	0.008	0.0104	0.0074	0.0215	0.0063	0.0156	0.1727
18	rs965971	50356760	1.22	0.223600634562227	3.5	0.0659953737268723	0.0109460794936892	0.152335667449292	0.1372	0.0701	0.0079	0.0026	0.0174	0.0029	0.0025	0.0197	0.1605	0.0131	0.0182	0.0078	0.0862	0.0175	0.0069	0.0028	0.0021	0.0909	0.0903	0.008	0.0103	0.0073	0.0211	0.0063	0.0157	0.1723
18	rs16955635	50357019	1.22	0.223600634562227	3.5	0.0659953737268723	0.0116246327183444	0.135024392327929	0.1375	0.0701	0.0079	0.0027	0.0175	0.0029	0.0026	0.0202	0.1615	0.0131	0.0183	0.0076	0.0854	0.0176	0.007	0.0028	0.0022	0.0906	0.0901	0.0079	0.0103	0.0072	0.0211	0.0061	0.0158	0.1718
18	rs7240741	50357064	1.22	0.223600634562227	3.5	0.0659953737268723	0.0104730935741262	0.128351514075649	0.1377	0.0701	0.0078	0.0026	0.0175	0.0029	0.0026	0.0202	0.1617	0.0131	0.0183	0.0076	0.0851	0.0174	0.007	0.0028	0.0022	0.0907	0.0901	0.0079	0.0103	0.0072	0.0211	0.0061	0.0158	0.1717
18	rs72920137	50357472	1.23	0.19861485684188	3.5	0.0659953737268723	0.0137711453801311	0.101155027840316	0.1377	0.07	0.0076	0.0025	0.0175	0.0033	0.0025	0.0202	0.1637	0.013	0.0183	0.0072	0.0843	0.0173	0.007	0.0027	0.0021	0.0908	0.0905	0.0078	0.0101	0.0068	0.0212	0.006	0.016	0.1714
18	rs116976127	50360462	1.22	0.223600634562227	3.5	0.0659953737268723	0.0272909873110301	0.103284917946136	0.1378	0.0698	0.0074	0.0023	0.0175	0.0036	0.0024	0.0202	0.1653	0.0129	0.0184	0.0068	0.0836	0.0174	0.0069	0.0025	0.0021	0.0908	0.0908	0.0076	0.01	0.0064	0.0213	0.0059	0.0162	0.1714
18	rs9950718	50365388	1.22	0.223600634562227	3.51	0.0617771177241036	0.035078436664438	0.118060459818435	0.1376	0.0698	0.0074	0.0023	0.0175	0.0036	0.0024	0.0202	0.1655	0.0129	0.0184	0.0067	0.0835	0.0174	0.0069	0.0025	0.0021	0.0908	0.091	0.0075	0.01	0.0064	0.0213	0.0059	0.0163	0.1714
18	rs17386683	50367079	1.22	0.223600634562227	3.51	0.0617771177241036	0.0338577931190363	0.11011410358038	0.1377	0.0698	0.0074	0.0023	0.0175	0.0037	0.0024	0.0202	0.1656	0.0129	0.0184	0.0067	0.0834	0.0174	0.0068	0.0025	0.0021	0.0909	0.091	0.0075	0.01	0.0063	0.0214	0.0059	0.0163	0.1712
18	rs1074057	50367848	1.22	0.223600634562227	3.51	0.0617771177241036	0.0434062653983133	0.107596088542821	0.1377	0.0697	0.0073	0.0023	0.0175	0.0038	0.0024	0.0202	0.1658	0.013	0.0185	0.0067	0.0835	0.0174	0.0068	0.0025	0.0022	0.0909	0.0908	0.0076	0.01	0.0063	0.0215	0.0058	0.0164	0.171
18	rs117929956	50371995	1.22	0.223600634562227	3.51	0.0617771177241036	0.0530947147741486	0.124885432141754	0.1376	0.0696	0.0073	0.0023	0.0176	0.0038	0.0024	0.0202	0.1659	0.013	0.0185	0.0066	0.0836	0.0174	0.0068	0.0024	0.0022	0.0909	0.0906	0.0076	0.0099	0.0063	0.0215	0.0058	0.0164	0.171
18	rs1431752	50372024	1.22	0.223600634562227	3.51	0.0617771177241036	0.0532486355114037	0.125593537459367	0.1376	0.0696	0.0073	0.0023	0.0176	0.0038	0.0024	0.0202	0.1659	0.013	0.0185	0.0066	0.0836	0.0174	0.0068	0.0024	0.0022	0.0909	0.0906	0.0076	0.0099	0.0063	0.0216	0.0058	0.0164	0.171
18	rs78395048	50372363	1.22	0.223600634562227	3.53	0.0539760163806611	0.0540573011709006	0.122506652000453	0.1376	0.0696	0.0073	0.0023	0.0176	0.0038	0.0024	0.0202	0.1659	0.013	0.0185	0.0066	0.0836	0.0174	0.0068	0.0024	0.0022	0.0909	0.0906	0.0076	0.0099	0.0063	0.0216	0.0058	0.0164	0.171
18	rs12604264	50372475	1.22	0.223600634562227	3.54	0.0503789001912993	0.054386527307436	0.124797024159233	0.1376	0.0696	0.0073	0.0023	0.0176	0.0038	0.0024	0.0202	0.1659	0.013	0.0185	0.0066	0.0836	0.0174	0.0068	0.0024	0.0022	0.0909	0.0906	0.0076	0.0099	0.0063	0.0216	0.0058	0.0164	0.171
18	rs72920200	50380636	1.22	0.223600634562227	3.54	0.0503789001912993	0.0576262792775011	0.120930346404373	0.1374	0.0695	0.0073	0.0023	0.0176	0.0038	0.0024	0.0202	0.166	0.013	0.0185	0.0066	0.0836	0.0173	0.0068	0.0024	0.0022	0.0911	0.0906	0.0076	0.0099	0.0063	0.0216	0.0058	0.0165	0.1709
18	rs73456885	50385546	1.22	0.223600634562227	3.54	0.0503789001912993	0.0581875050956461	0.117282286432709	0.1373	0.0694	0.0073	0.0022	0.0175	0.0039	0.0024	0.0202	0.1661	0.013	0.0185	0.0067	0.0837	0.0173	0.0068	0.0024	0.0022	0.0912	0.0907	0.0076	0.0099	0.0064	0.0216	0.0058	0.0165	0.1708
18	rs62098988	50386669	1.22	0.223600634562227	3.54	0.0503789001912993	0.0581511878750602	0.110029809857906	0.1373	0.0694	0.0073	0.0022	0.0175	0.0039	0.0024	0.0202	0.1661	0.013	0.0185	0.0067	0.0837	0.0173	0.0068	0.0024	0.0022	0.0913	0.0907	0.0076	0.0099	0.0064	0.0216	0.0058	0.0165	0.1707
18	rs79682974	50414122	1.22	0.223600634562227	3.54	0.0503789001912993	0.0619145575249607	0.0960662935999257	0.1369	0.0689	0.0073	0.0021	0.0176	0.004	0.0023	0.0203	0.1668	0.0131	0.0184	0.0068	0.0838	0.0173	0.0069	0.0022	0.0022	0.0914	0.0903	0.0077	0.0098	0.0065	0.022	0.0059	0.0165	0.1705
18	rs117442516	50417778	1.22	0.223600634562227	3.55	0.0469746249181148	0.0652458349733878	0.0899101185383723	0.1369	0.0688	0.0073	0.0021	0.0176	0.004	0.0023	0.0203	0.1669	0.0131	0.0184	0.0068	0.0839	0.0172	0.0069	0.0022	0.0023	0.0914	0.0903	0.0077	0.0098	0.0065	0.022	0.0059	0.0164	0.1704
18	rs77544522	50419352	1.22	0.223600634562227	3.56	0.0437561662613372	0.064718348146184	0.0888223385193524	0.1369	0.0688	0.0073	0.0021	0.0176	0.004	0.0023	0.0203	0.1669	0.0131	0.0184	0.0068	0.0839	0.0172	0.0069	0.0021	0.0023	0.0914	0.0903	0.0077	0.0098	0.0065	0.022	0.0059	0.0164	0.1704
18	rs72922273	50420543	1.22	0.223600634562227	3.55	0.0469746249181148	0.06452369584637	0.0924162006216931	0.1369	0.0688	0.0073	0.0021	0.0176	0.004	0.0023	0.0203	0.1669	0.0131	0.0185	0.0069	0.0839	0.0172	0.0069	0.0021	0.0023	0.0914	0.0903	0.0077	0.0098	0.0065	0.0219	0.0059	0.0164	0.1703
18	rs72922295	50426220	1.21	0.250745108472337	3.55	0.0469746249181148	0.0688345561293127	0.110620385079525	0.1368	0.0688	0.0073	0.0021	0.0176	0.004	0.0023	0.0203	0.167	0.0132	0.0185	0.007	0.084	0.0172	0.0069	0.0021	0.0023	0.0914	0.0903	0.0077	0.0098	0.0065	0.0218	0.0059	0.0165	0.1703
18	rs756194	50428560	1.21	0.250745108472337	3.54	0.0503789001912993	0.0782079588118062	0.129156384421909	0.1368	0.0688	0.0073	0.0021	0.0176	0.004	0.0023	0.0204	0.167	0.013	0.0185	0.007	0.084	0.0172	0.0069	0.0021	0.0023	0.0914	0.0903	0.0077	0.0098	0.0065	0.0218	0.0059	0.0165	0.1703
18	rs2229080	50432602	1.21	0.250745108472337	3.54	0.0503789001912993	0.0786937511224214	0.130232445763723	0.1368	0.0688	0.0073	0.0021	0.0176	0.004	0.0023	0.0204	0.167	0.013	0.0185	0.007	0.084	0.0172	0.0069	0.0021	0.0023	0.0914	0.0903	0.0077	0.0098	0.0065	0.0218	0.0059	0.0165	0.1703
18	rs118098882	50442169	1.21	0.250745108472337	3.53	0.0539760163806611	0.0804766081662448	0.129066862162823	0.137	0.0686	0.0073	0.002	0.0175	0.004	0.0023	0.0204	0.1672	0.013	0.0184	0.007	0.0842	0.0172	0.0069	0.0021	0.0022	0.0915	0.0903	0.0076	0.0097	0.0065	0.0218	0.0059	0.0164	0.1703
18	rs2276204	50450240	1.22	0.223600634562227	3.52	0.0577730493768559	0.0999912626608414	0.140710388880104	0.1373	0.0684	0.0073	0.002	0.0174	0.004	0.0023	0.0204	0.1672	0.0129	0.0184	0.007	0.0844	0.0172	0.0069	0.0021	0.0022	0.0916	0.0905	0.0076	0.0097	0.0064	0.0218	0.0059	0.0163	0.1702
18	rs17390611	50451191	1.21	0.250745108472337	3.52	0.0577730493768559	0.123512658006409	0.139050785882114	0.1374	0.0685	0.0073	0.0019	0.0174	0.0041	0.0022	0.0203	0.1671	0.0129	0.0184	0.007	0.0845	0.0173	0.0069	0.0021	0.0022	0.0916	0.0905	0.0076	0.0096	0.0064	0.0218	0.0059	0.0164	0.1702
18	rs4564688	50458946	1.21	0.250745108472337	3.53	0.0539760163806611	0.139883607926	0.143678453793877	0.1375	0.0685	0.0073	0.0019	0.0174	0.0041	0.0022	0.0204	0.167	0.0129	0.0184	0.007	0.0845	0.0173	0.007	0.002	0.0022	0.0915	0.0905	0.0076	0.0096	0.0063	0.0218	0.0059	0.0164	0.1701
18	rs77897356	50475968	1.21	0.250745108472337	3.53	0.0539760163806611	0.152546501859827	0.131401906408815	0.1377	0.068	0.0073	0.0019	0.0174	0.0041	0.0022	0.0204	0.1669	0.0129	0.0184	0.0069	0.0845	0.0174	0.007	0.0021	0.0022	0.0916	0.0912	0.0076	0.0096	0.0063	0.0218	0.0058	0.0163	0.17
18	rs78030132	50481922	1.21	0.250745108472337	3.53	0.0539760163806611	0.155527819562481	0.138682962107109	0.1377	0.0679	0.0073	0.0019	0.0174	0.0041	0.0022	0.0204	0.1668	0.0129	0.0184	0.0069	0.0846	0.0175	0.0071	0.0021	0.0021	0.0916	0.0912	0.0076	0.0096	0.0063	0.0218	0.0058	0.0162	0.17
18	rs11082959	50492071	1.21	0.250745108472337	3.54	0.0503789001912993	0.159601549196798	0.133843103909658	0.1379	0.0676	0.0073	0.0019	0.0174	0.0041	0.0022	0.0204	0.1668	0.0129	0.0185	0.0069	0.0847	0.0175	0.0071	0.0021	0.0022	0.0916	0.0914	0.0076	0.0096	0.0063	0.0218	0.0057	0.0161	0.17
18	rs117765805	50495552	1.21	0.250745108472337	3.55	0.0469746249181148	0.148547884985946	0.110367133129176	0.1379	0.0674	0.0073	0.0019	0.0174	0.0041	0.0021	0.0204	0.1668	0.0128	0.0185	0.0069	0.0847	0.0175	0.0071	0.002	0.0022	0.0916	0.0915	0.0077	0.0096	0.0062	0.0218	0.0058	0.0159	0.17
18	rs11876062	50498789	1.21	0.250745108472337	3.55	0.0469746249181148	0.147305102115665	0.107596088542821	0.1379	0.0674	0.0073	0.0019	0.0174	0.0041	0.0021	0.0204	0.1669	0.0128	0.0185	0.0069	0.0847	0.0175	0.0071	0.002	0.0022	0.0916	0.0915	0.0077	0.0096	0.0062	0.0219	0.0058	0.0159	0.17
18	rs72928122	50501474	1.21	0.250745108472337	3.55	0.0469746249181148	0.140612290605627	0.107930529708158	0.138	0.0672	0.0073	0.0019	0.0174	0.0041	0.0021	0.0204	0.1669	0.0128	0.0183	0.0069	0.0849	0.0175	0.0071	0.002	0.0022	0.0918	0.0916	0.0077	0.0096	0.0062	0.0219	0.0058	0.0157	0.17
18	rs7504990	50517776	1.21	0.250745108472337	3.55	0.0469746249181148	0.129556784887169	0.142006145387701	0.1382	0.0666	0.0072	0.0019	0.0174	0.0041	0.002	0.0205	0.167	0.0128	0.0184	0.0069	0.0849	0.0175	0.0071	0.002	0.0022	0.092	0.0919	0.0078	0.0097	0.0062	0.0219	0.0057	0.0154	0.17
18	rs111614269	50525058	1.21	0.250745108472337	3.55	0.0469746249181148	0.123747535525638	0.153287601628678	0.1381	0.0664	0.0072	0.0019	0.0174	0.0041	0.002	0.0205	0.1669	0.0128	0.0184	0.0069	0.0846	0.0175	0.0071	0.002	0.0022	0.0919	0.0923	0.0079	0.0097	0.0062	0.0219	0.0056	0.0154	0.1704
18	rs11082961	50526038	1.21	0.250745108472337	3.55	0.0469746249181148	0.124100361146628	0.159429859138045	0.1381	0.0664	0.0072	0.0019	0.0174	0.0041	0.002	0.0205	0.1669	0.0128	0.0184	0.0069	0.0846	0.0175	0.0071	0.002	0.0022	0.0919	0.0923	0.0079	0.0097	0.0062	0.0219	0.0056	0.0154	0.1705
18	rs7242428	50528882	1.21	0.250745108472337	3.54	0.0503789001912993	0.007669152866305	0.186871369457238	0.1381	0.0663	0.0072	0.0019	0.0174	0.0025	0.002	0.0205	0.1676	0.0129	0.0184	0.0069	0.0846	0.0175	0.0071	0.002	0.0022	0.092	0.0927	0.0079	0.0099	0.0062	0.022	0.0056	0.0153	0.1708
18	rs7504478	50529659	1.21	0.250745108472337	3.53	0.0539760163806611	0.00773687393575153	0.190560405479322	0.1381	0.0663	0.0072	0.0019	0.0174	0.0025	0.002	0.0205	0.1676	0.0129	0.0184	0.0069	0.0845	0.0175	0.0071	0.002	0.0022	0.092	0.0928	0.0079	0.0099	0.0062	0.022	0.0056	0.0153	0.1709
18	rs4076100	50533258	1.21	0.250745108472337	3.53	0.0539760163806611	0.00748940285594077	0.191795525003368	0.1381	0.0663	0.0071	0.0019	0.0174	0.0025	0.002	0.0205	0.1676	0.0128	0.0184	0.0069	0.0846	0.0175	0.0071	0.002	0.0022	0.092	0.0927	0.0079	0.0099	0.0062	0.022	0.0056	0.0153	0.171
18	rs71368906	50535294	1.21	0.250745108472337	3.53	0.0539760163806611	0.00734957791054892	0.188303075145859	0.138	0.0663	0.0071	0.0019	0.0174	0.0025	0.002	0.0205	0.1676	0.0129	0.0184	0.0069	0.0845	0.0175	0.0071	0.002	0.0022	0.0921	0.0927	0.0079	0.0099	0.0062	0.022	0.0056	0.0153	0.1709
18	rs67744445	50540364	1.21	0.250745108472337	3.52	0.0577730493768559	0.00735774698763169	0.187484501240129	0.138	0.0663	0.0071	0.0019	0.0174	0.0025	0.002	0.0205	0.1677	0.0129	0.0184	0.0069	0.0845	0.0175	0.0071	0.0021	0.0022	0.092	0.0927	0.0079	0.0099	0.0062	0.0219	0.0057	0.0153	0.1709
18	rs117374450	50544039	1.21	0.250745108472337	3.52	0.0577730493768559	0.00751013629776285	0.183409950093433	0.138	0.0663	0.0071	0.0019	0.0174	0.0025	0.002	0.0205	0.1677	0.0129	0.0184	0.0069	0.0845	0.0176	0.0071	0.0021	0.0022	0.092	0.0926	0.0079	0.0099	0.0062	0.0219	0.0057	0.0153	0.1709
18	rs4077283	50546319	1.21	0.250745108472337	3.52	0.0577730493768559	0.00677180877797523	0.170085720381327	0.138	0.0663	0.0071	0.0019	0.0175	0.0025	0.002	0.0204	0.1677	0.0129	0.0185	0.0069	0.0845	0.0176	0.0072	0.0021	0.0022	0.092	0.0926	0.0079	0.0099	0.0062	0.0219	0.0056	0.0153	0.1708
18	rs77137563	50550249	1.21	0.250745108472337	3.51	0.0617771177241036	0.00507586823030348	0.144051042137703	0.138	0.0663	0.0071	0.0019	0.0174	0.0025	0.002	0.0204	0.1677	0.0129	0.0185	0.0069	0.0844	0.0176	0.0072	0.0021	0.0022	0.0921	0.0926	0.0079	0.0099	0.0062	0.0218	0.0056	0.0153	0.1709
18	rs116914281	50551960	1.21	0.250745108472337	3.51	0.0617771177241036	0.00505139202610846	0.142562791242442	0.138	0.0663	0.0071	0.0019	0.0174	0.0025	0.002	0.0204	0.1677	0.0129	0.0185	0.0069	0.0844	0.0176	0.0072	0.0021	0.0022	0.0921	0.0926	0.0079	0.0099	0.0062	0.0218	0.0056	0.0153	0.1709
18	rs117818440	50556209	1.21	0.250745108472337	3.51	0.0617771177241036	0.00283679194613182	0.167620352585726	0.1389	0.0669	0.0063	0.0018	0.0171	0.0021	0.0017	0.0208	0.1675	0.0132	0.0184	0.0067	0.0839	0.0179	0.0073	0.0019	0.0019	0.093	0.0925	0.0082	0.0101	0.0064	0.0209	0.0055	0.0145	0.1719
18	rs12956299	50561639	1.21	0.250745108472337	3.51	0.0617771177241036	0.00290916732576728	0.164678601757844	0.1389	0.0669	0.0063	0.0018	0.0171	0.0021	0.0017	0.0208	0.1675	0.0132	0.0184	0.0067	0.0839	0.0179	0.0073	0.0019	0.0019	0.0931	0.0925	0.0082	0.0101	0.0064	0.0209	0.0055	0.0144	0.172
18	rs12608189	50566969	1.21	0.250745108472337	3.51	0.0617771177241036	0.00298300675873614	0.165755119893042	0.1389	0.0669	0.0063	0.0018	0.017	0.0021	0.0017	0.0209	0.1675	0.0132	0.0184	0.0067	0.0839	0.018	0.0073	0.0019	0.0019	0.0931	0.0925	0.0082	0.0102	0.0064	0.0209	0.0055	0.0144	0.172
18	rs62097949	50569863	1.21	0.250745108472337	3.51	0.0617771177241036	0.00311216082071484	0.165363373537302	0.1389	0.0669	0.0063	0.0018	0.017	0.0021	0.0017	0.0209	0.1675	0.0132	0.0184	0.0067	0.0839	0.018	0.0073	0.0019	0.0019	0.0931	0.0925	0.0082	0.0102	0.0064	0.0209	0.0055	0.0144	0.172
18	rs28718037	50572697	1.21	0.250745108472337	3.51	0.0617771177241036	0.00346702996322918	0.182700060279102	0.139	0.0669	0.0063	0.0018	0.017	0.002	0.0017	0.0209	0.1676	0.0132	0.0183	0.0067	0.0839	0.018	0.0073	0.0018	0.0019	0.0932	0.0924	0.0082	0.0102	0.0064	0.0208	0.0055	0.0144	0.172
18	rs4132357	50580975	1.21	0.250745108472337	3.51	0.0617771177241036	0.00375544791054916	0.192414099329676	0.1389	0.067	0.0063	0.0018	0.017	0.002	0.0017	0.0209	0.1678	0.0132	0.0183	0.0066	0.084	0.0179	0.0073	0.0018	0.0019	0.0932	0.0924	0.0082	0.0102	0.0064	0.0208	0.0055	0.0143	0.1721
18	rs72915244	50583223	1.21	0.250745108472337	3.51	0.0617771177241036	0.00354725056093274	0.183105595958384	0.1389	0.0669	0.0063	0.0018	0.017	0.002	0.0017	0.0209	0.1678	0.0132	0.0183	0.0066	0.084	0.0179	0.0073	0.0018	0.0019	0.0932	0.0924	0.0082	0.0102	0.0065	0.0208	0.0055	0.0143	0.1721
18	rs9947974	50595725	1.21	0.250745108472337	3.51	0.0617771177241036	0.00412985693201373	0.225155616494644	0.1387	0.0668	0.0064	0.0018	0.0169	0.0019	0.0017	0.0209	0.1678	0.0131	0.0183	0.0067	0.0842	0.0179	0.0073	0.0018	0.0019	0.0933	0.0925	0.0082	0.0102	0.0066	0.0208	0.0055	0.0142	0.1722
18	rs4510098	50597737	1.21	0.250745108472337	3.51	0.0617771177241036	0.00401636463526577	0.230610959567407	0.1387	0.0668	0.0064	0.0018	0.0169	0.0019	0.0017	0.0209	0.1678	0.0131	0.0183	0.0067	0.0841	0.0179	0.0073	0.0018	0.0019	0.0932	0.0926	0.0082	0.0102	0.0066	0.0208	0.0055	0.0142	0.1723
18	rs79576109	50606033	1.21	0.250745108472337	3.51	0.0617771177241036	0.00441639266414993	0.205769121028153	0.1387	0.0668	0.0063	0.0017	0.0168	0.0019	0.0016	0.021	0.1681	0.0131	0.0183	0.0065	0.0844	0.0179	0.0072	0.0017	0.0018	0.093	0.0929	0.0083	0.0102	0.0067	0.0206	0.0053	0.0142	0.1724
18	rs12957045	50607160	1.21	0.250745108472337	3.52	0.0577730493768559	0.00488262839963763	0.211386077689229	0.1387	0.0668	0.0063	0.0017	0.0168	0.0018	0.0016	0.0211	0.1681	0.013	0.0182	0.0064	0.0845	0.0179	0.0072	0.0017	0.0018	0.0929	0.093	0.0083	0.0102	0.0067	0.0206	0.0053	0.0143	0.1725
18	rs4078161	50609919	1.21	0.250745108472337	3.52	0.0577730493768559	0.00691869489386249	0.209685103519305	0.139	0.0667	0.0063	0.0017	0.0169	0.0018	0.0016	0.0215	0.1686	0.013	0.0183	0.0064	0.0843	0.0179	0.0072	0.0016	0.0018	0.0922	0.0932	0.0083	0.0102	0.0066	0.0206	0.0052	0.0143	0.1724
18	rs9961846	50611759	1.21	0.250745108472337	3.51	0.0617771177241036	0.0078307373105216	0.212025115407656	0.139	0.0667	0.0063	0.0016	0.0169	0.0018	0.0016	0.0217	0.1686	0.013	0.0183	0.0064	0.0843	0.0179	0.0072	0.0015	0.0018	0.092	0.0932	0.0083	0.0102	0.0066	0.0207	0.0052	0.0143	0.1724
18	rs9945776	50617497	1.21	0.250745108472337	3.52	0.0577730493768559	0.00825948940336795	0.213839181615378	0.1391	0.0667	0.0063	0.0016	0.0167	0.0018	0.0016	0.0216	0.1688	0.0131	0.0183	0.0064	0.0844	0.0179	0.0071	0.0015	0.0018	0.0919	0.0932	0.0084	0.0102	0.0067	0.0207	0.0051	0.0143	0.1724
18	rs35585120	50622015	1.21	0.250745108472337	3.52	0.0577730493768559	0.015868574272834	0.237544541087902	0.139	0.0667	0.0063	0.0016	0.0167	0.0018	0.0015	0.0217	0.1688	0.0131	0.0183	0.0064	0.0844	0.0179	0.0075	0.0015	0.0018	0.092	0.0931	0.0084	0.0102	0.0067	0.0207	0.0051	0.0143	0.1723
18	rs72917375	50624932	1.21	0.250745108472337	3.52	0.0577730493768559	0.0159123507664611	0.229407151379004	0.1391	0.0667	0.0063	0.0016	0.0167	0.0017	0.0015	0.0216	0.1689	0.0131	0.0183	0.0064	0.0843	0.0179	0.0075	0.0015	0.0018	0.0921	0.093	0.0084	0.0102	0.0067	0.0207	0.0051	0.0143	0.1722
18	rs7235942	50636674	1.21	0.250745108472337	3.51	0.0617771177241036	0.0175404342802036	0.233024680425355	0.1391	0.0666	0.0063	0.0017	0.0167	0.0017	0.0015	0.0216	0.169	0.0131	0.0183	0.0064	0.0843	0.0179	0.0075	0.0015	0.0018	0.0922	0.0928	0.0084	0.0102	0.0067	0.0208	0.0051	0.0142	0.1722
18	rs117027052	50640488	1.21	0.250745108472337	3.51	0.0617771177241036	0.0190611980335129	0.216194353903294	0.139	0.0666	0.0063	0.0019	0.0167	0.0017	0.0015	0.0216	0.169	0.0131	0.0182	0.0064	0.0842	0.0179	0.0076	0.0016	0.0019	0.0922	0.0928	0.0084	0.0101	0.0067	0.0208	0.0051	0.0142	0.1722
18	rs62099223	50651686	1.21	0.250745108472337	3.51	0.0617771177241036	0.0194474686553441	0.227005672416154	0.1392	0.0665	0.0064	0.0019	0.0167	0.0017	0.0016	0.0216	0.1688	0.0131	0.0182	0.0065	0.0843	0.0179	0.0076	0.0016	0.0019	0.0919	0.0927	0.0084	0.0101	0.0069	0.0209	0.005	0.0142	0.1722
18	rs8083043	50652265	1.21	0.250745108472337	3.51	0.0617771177241036	0.0195576560140532	0.227768889453881	0.1392	0.0665	0.0064	0.0019	0.0167	0.0017	0.0016	0.0216	0.1688	0.0131	0.0182	0.0065	0.0843	0.0179	0.0076	0.0016	0.0019	0.0919	0.0927	0.0084	0.0101	0.0069	0.0209	0.005	0.0142	0.1722
18	rs33999846	50655918	1.21	0.250745108472337	3.51	0.0617771177241036	0.0190195512860911	0.219958662185691	0.1392	0.0665	0.0064	0.0019	0.0167	0.0017	0.0016	0.0216	0.1688	0.0131	0.0182	0.0065	0.0843	0.0179	0.0076	0.0016	0.0019	0.0919	0.0927	0.0084	0.0101	0.0069	0.0209	0.005	0.0142	0.1722
18	rs34395492	50664769	1.21	0.250745108472337	3.51	0.0617771177241036	0.0184678586030316	0.208412367335258	0.1392	0.0665	0.0064	0.0019	0.0167	0.0017	0.0016	0.0216	0.1688	0.0131	0.0182	0.0065	0.0843	0.0179	0.0076	0.0015	0.0019	0.0919	0.0926	0.0084	0.0101	0.0069	0.0209	0.005	0.0142	0.1722
18	rs4372758	50683306	1.21	0.250745108472337	3.51	0.0617771177241036	0.0214736824286636	0.223527313617888	0.1393	0.0663	0.0063	0.0019	0.0167	0.0016	0.0016	0.0217	0.169	0.0131	0.0182	0.0065	0.0844	0.0179	0.0076	0.0015	0.0019	0.0918	0.0926	0.0083	0.0101	0.0069	0.021	0.005	0.0141	0.1722
18	rs45447193	50683727	1.21	0.250745108472337	3.51	0.0617771177241036	0.0209066081571323	0.221146125014922	0.1394	0.0663	0.0063	0.0019	0.0167	0.0016	0.0015	0.0217	0.1691	0.0131	0.0182	0.0065	0.0844	0.0178	0.0076	0.0015	0.0019	0.0918	0.0926	0.0083	0.0101	0.0069	0.021	0.005	0.0141	0.1722
18	rs4940240	50686958	1.21	0.250745108472337	3.51	0.0617771177241036	0.021519159110682	0.235446497019271	0.1394	0.0664	0.0062	0.0019	0.0167	0.0016	0.0015	0.0216	0.1692	0.0131	0.0181	0.0065	0.0844	0.0178	0.0076	0.0015	0.0019	0.0919	0.0928	0.0083	0.0101	0.0069	0.021	0.005	0.0141	0.1723
18	rs4278818	50692978	1.21	0.250745108472337	3.47	0.0800071130091993	0.0195916509164881	0.21245149490782	0.1395	0.066	0.0063	0.0019	0.0166	0.0016	0.0015	0.0217	0.1694	0.013	0.018	0.0065	0.0844	0.0177	0.0076	0.0015	0.002	0.0917	0.0926	0.0083	0.0102	0.0069	0.0209	0.005	0.0141	0.1724
18	rs117726941	50698745	1.21	0.250745108472337	3.42	0.108314757127468	0.0189447541707828	0.201144429922278	0.1396	0.0658	0.0063	0.0019	0.0166	0.0016	0.0016	0.0217	0.1694	0.013	0.018	0.0065	0.0844	0.0177	0.0076	0.0015	0.002	0.0917	0.0926	0.0084	0.0102	0.0069	0.0209	0.0051	0.0141	0.1723
18	rs116850567	50714406	1.2	0.280131383133392	3.41	0.114783892697204	0.0186559122818379	0.188098317716734	0.1398	0.0655	0.0064	0.002	0.0166	0.0017	0.0016	0.0218	0.1696	0.013	0.018	0.0066	0.0843	0.0176	0.0076	0.0016	0.002	0.0916	0.0925	0.0084	0.0103	0.007	0.0209	0.0051	0.0141	0.1718
18	rs17487484	50723283	1.2	0.280131383133392	3.37	0.143587140072381	0.0209601432361425	0.214801633322173	0.1398	0.0653	0.0064	0.002	0.0166	0.0017	0.0016	0.0218	0.1697	0.013	0.0181	0.0066	0.0843	0.0175	0.0076	0.0016	0.002	0.0915	0.0925	0.0085	0.0104	0.007	0.021	0.0051	0.0141	0.1717
18	rs72923242	50727037	1.2	0.280131383133392	3.37	0.143587140072381	0.0196342049053858	0.207671127344296	0.1399	0.0653	0.0064	0.002	0.0166	0.0017	0.0017	0.0219	0.1696	0.013	0.018	0.0067	0.0845	0.0175	0.0076	0.0016	0.002	0.0916	0.0923	0.0085	0.0104	0.007	0.021	0.0051	0.0141	0.1717
18	rs60939828	50729267	1.2	0.280131383133392	3.37	0.143587140072381	0.0199684339487149	0.204714973065625	0.1399	0.0653	0.0064	0.002	0.0166	0.0017	0.0017	0.0219	0.1696	0.013	0.018	0.0067	0.0846	0.0175	0.0076	0.0016	0.002	0.0916	0.0921	0.0085	0.0104	0.0069	0.021	0.0051	0.0141	0.1717
18	rs78492346	50731947	1.2	0.280131383133392	3.36	0.151554094423325	0.0179678232641227	0.174954125875564	0.1399	0.0653	0.0064	0.002	0.0166	0.0017	0.0017	0.0219	0.1696	0.013	0.018	0.0067	0.0845	0.0175	0.0076	0.0016	0.002	0.0916	0.0921	0.0085	0.0104	0.007	0.0211	0.0051	0.0141	0.1716
18	rs62100766	50737358	1.2	0.280131383133392	3.36	0.151554094423325	0.0181199955446532	0.175353651080667	0.1399	0.0653	0.0065	0.002	0.0166	0.0017	0.0017	0.022	0.1695	0.013	0.0179	0.0067	0.0845	0.0175	0.0076	0.0016	0.002	0.0915	0.0921	0.0085	0.0104	0.007	0.0211	0.0052	0.014	0.1716
18	rs7243601	50750198	1.2	0.280131383133392	3.36	0.151554094423325	0.0202196262375056	0.172563627757535	0.1402	0.0654	0.0067	0.002	0.0166	0.0018	0.0018	0.022	0.1691	0.013	0.018	0.0067	0.0843	0.0176	0.0077	0.0017	0.0021	0.0914	0.0918	0.0085	0.0104	0.0071	0.0211	0.0053	0.014	0.1713
18	rs7243756	50750875	1.2	0.280131383133392	3.35	0.159841057206343	0.0194728563477995	0.166834099254973	0.1402	0.0654	0.0067	0.002	0.0166	0.0018	0.0018	0.022	0.1691	0.013	0.018	0.0067	0.0843	0.0176	0.0077	0.0017	0.0021	0.0914	0.0918	0.0085	0.0104	0.0071	0.0211	0.0053	0.014	0.1712
18	rs10853628	50770638	1.21	0.250745108472337	3.35	0.159841057206343	0.0160736257976462	0.151575649842152	0.1401	0.0654	0.0067	0.0023	0.0166	0.002	0.0021	0.0216	0.1688	0.013	0.0181	0.007	0.0847	0.0177	0.0079	0.0019	0.0026	0.0907	0.0915	0.0086	0.0103	0.0074	0.0213	0.0056	0.0139	0.1695
18	rs117802398	50777312	1.21	0.250745108472337	3.35	0.159841057206343	0.0111969472224697	0.101236627245305	0.1401	0.0657	0.0068	0.0024	0.0166	0.002	0.0022	0.0216	0.1686	0.013	0.0182	0.007	0.0848	0.0177	0.0078	0.002	0.0027	0.0907	0.0913	0.0087	0.0103	0.0074	0.0213	0.0056	0.0139	0.1689
18	rs118029143	50792601	1.21	0.250745108472337	3.35	0.159841057206343	0.0095137634104199	0.100503156051282	0.1402	0.0658	0.0068	0.0025	0.0166	0.0022	0.0024	0.0216	0.1685	0.013	0.0182	0.007	0.0849	0.0177	0.0078	0.0021	0.0028	0.0908	0.0911	0.0087	0.0103	0.0075	0.0212	0.0057	0.0139	0.1679
18	rs78530746	50800643	1.21	0.250745108472337	3.35	0.159841057206343	0.00890280829778641	0.107596088542821	0.1402	0.0659	0.0068	0.0025	0.0166	0.0023	0.0024	0.0216	0.1684	0.013	0.0182	0.0071	0.085	0.0177	0.0078	0.0022	0.0028	0.0907	0.091	0.0088	0.0103	0.0075	0.0212	0.0057	0.0139	0.1676
18	rs59166914	50801524	1.21	0.250745108472337	3.35	0.159841057206343	0.00905506119035767	0.107011778582381	0.1402	0.0659	0.0068	0.0025	0.0166	0.0023	0.0024	0.0216	0.1684	0.013	0.0182	0.0071	0.085	0.0177	0.0078	0.0022	0.0028	0.0908	0.091	0.0088	0.0103	0.0075	0.0212	0.0057	0.0139	0.1675
18	rs62097984	50808700	1.21	0.250745108472337	3.35	0.159841057206343	0.0083491499614259	0.0937586430663705	0.1401	0.066	0.0068	0.0026	0.0166	0.0023	0.0025	0.0216	0.1684	0.013	0.0182	0.0071	0.0849	0.0177	0.0078	0.0022	0.0029	0.0907	0.091	0.0088	0.0103	0.0075	0.0212	0.0057	0.0139	0.1674
18	rs80238995	50813011	1.21	0.250745108472337	3.35	0.159841057206343	0.00809555797202769	0.0910031626016865	0.1399	0.0662	0.0068	0.0026	0.0166	0.0024	0.0026	0.0216	0.1682	0.013	0.0183	0.0071	0.085	0.0177	0.0078	0.0023	0.003	0.0904	0.091	0.0088	0.0104	0.0076	0.0211	0.0058	0.014	0.1671
18	rs12969090	50820871	1.2	0.280131383133392	3.35	0.159841057206343	0.0100674860939188	0.0941549343395938	0.1393	0.0668	0.0069	0.0028	0.0167	0.0025	0.0029	0.0217	0.1679	0.013	0.0183	0.0072	0.0852	0.0177	0.0078	0.0025	0.0033	0.0897	0.091	0.0089	0.0104	0.0077	0.0209	0.0059	0.014	0.1663
18	rs62097991	50835265	1.2	0.280131383133392	3.35	0.159841057206343	0.00726826971338563	0.0751715551245121	0.1394	0.0669	0.0069	0.0028	0.0167	0.0027	0.003	0.0216	0.1679	0.013	0.0184	0.0072	0.0851	0.0178	0.0078	0.0026	0.0034	0.0891	0.0906	0.0089	0.0104	0.0077	0.0209	0.006	0.0141	0.1663
18	rs77209098	50837242	1.2	0.280131383133392	3.35	0.159841057206343	0.00743158283197075	0.0693281128621609	0.1394	0.0669	0.0068	0.0028	0.0167	0.0027	0.0031	0.0216	0.168	0.013	0.0184	0.0072	0.0851	0.0178	0.0078	0.0027	0.0034	0.089	0.0905	0.0089	0.0104	0.0077	0.0209	0.006	0.0141	0.1663
18	rs74605540	50840598	1.2	0.280131383133392	3.35	0.159841057206343	0.00700484851154793	0.0642246516088573	0.1394	0.067	0.0068	0.0029	0.0167	0.0028	0.0032	0.0216	0.168	0.013	0.0184	0.0072	0.085	0.0178	0.0077	0.0028	0.0035	0.0886	0.0902	0.009	0.0104	0.0078	0.0208	0.006	0.0142	0.1663
18	rs117055768	50841197	1.2	0.280131383133392	3.35	0.159841057206343	0.00690311866952481	0.065041115434425	0.1394	0.067	0.0068	0.0029	0.0167	0.0029	0.0032	0.0216	0.168	0.013	0.0184	0.0073	0.085	0.0178	0.0077	0.0028	0.0035	0.0886	0.0902	0.009	0.0104	0.0078	0.0208	0.006	0.0142	0.1663
18	rs12962118	50849435	1.2	0.280131383133392	3.36	0.151554094423325	0.00755173526172571	0.0566231882187791	0.1394	0.0671	0.0068	0.0029	0.0167	0.0029	0.0032	0.0216	0.1682	0.013	0.0186	0.0073	0.0849	0.0178	0.0077	0.0029	0.0036	0.0882	0.09	0.009	0.0105	0.0078	0.0208	0.006	0.0142	0.1662
18	rs11665094	50852319	1.2	0.280131383133392	3.38	0.135933471893229	0.00723594066953144	0.0583712035217397	0.1395	0.067	0.0068	0.0029	0.0167	0.003	0.0032	0.0216	0.1682	0.013	0.0186	0.0073	0.085	0.0178	0.0077	0.0029	0.0035	0.0884	0.0899	0.009	0.0105	0.0078	0.0208	0.006	0.0142	0.1661
18	rs11663173	50887302	1.2	0.280131383133392	3.38	0.135933471893229	0.00565814133279062	0.0397708889073667	0.1396	0.0668	0.0068	0.0029	0.0168	0.003	0.0033	0.0217	0.1679	0.013	0.0187	0.0073	0.0853	0.0179	0.0077	0.0029	0.0035	0.088	0.0896	0.009	0.0104	0.0078	0.0207	0.0061	0.0143	0.1664
18	rs10502970	50887841	1.2	0.280131383133392	3.38	0.135933471893229	0.0058064036410871	0.0407675332562023	0.1396	0.0668	0.0068	0.0029	0.0168	0.003	0.0033	0.0217	0.1679	0.013	0.0187	0.0073	0.0853	0.0179	0.0077	0.0029	0.0035	0.088	0.0896	0.009	0.0104	0.0078	0.0207	0.0061	0.0143	0.1664
18	rs10502972	50888136	1.2	0.280131383133392	3.38	0.135933471893229	0.00601691643813976	0.0434218664604836	0.1396	0.0667	0.0068	0.0029	0.0168	0.003	0.0033	0.0217	0.1675	0.013	0.0187	0.0073	0.0852	0.0179	0.0077	0.0029	0.0035	0.0883	0.0896	0.009	0.0104	0.0079	0.0206	0.0061	0.0142	0.1664
18	rs12607674	50906642	1.2	0.280131383133392	3.39	0.128586294370088	0.00524036980574932	0.038894318141909	0.1394	0.0668	0.0068	0.003	0.0167	0.0031	0.0033	0.0217	0.1674	0.013	0.0188	0.0074	0.0852	0.018	0.0077	0.0031	0.0035	0.0876	0.0896	0.0091	0.0104	0.0079	0.0206	0.0062	0.0142	0.1669
18	rs72929453	50906869	1.2	0.280131383133392	3.39	0.128586294370088	0.00504223724324608	0.0359487385041832	0.1394	0.0668	0.0068	0.003	0.0167	0.0031	0.0033	0.0217	0.1674	0.013	0.0188	0.0074	0.0852	0.018	0.0077	0.0031	0.0035	0.0874	0.0897	0.0091	0.0104	0.0079	0.0206	0.0062	0.0142	0.167
18	rs12969469	50907118	1.2	0.280131383133392	3.39	0.128586294370088	0.00503614125506232	0.0328564964502637	0.1394	0.0668	0.0068	0.003	0.0167	0.0031	0.0034	0.0217	0.1674	0.013	0.0188	0.0074	0.0852	0.018	0.0077	0.0031	0.0035	0.0872	0.0899	0.0091	0.0104	0.0079	0.0206	0.0062	0.0142	0.167
18	rs11082987	50911770	1.2	0.280131383133392	3.39	0.128586294370088	0.0030521677406693	0.0182088497742041	0.1396	0.0663	0.0068	0.0032	0.0167	0.0032	0.0035	0.022	0.1673	0.0131	0.0187	0.0072	0.0837	0.018	0.0074	0.0033	0.0034	0.0888	0.0889	0.0093	0.0102	0.008	0.0205	0.0064	0.014	0.1674
18	rs1393333	50918468	1.2	0.280131383133392	3.39	0.128586294370088	0.00322207987378807	0.0195273780044194	0.1394	0.0664	0.0068	0.0032	0.0167	0.0032	0.0036	0.022	0.1673	0.013	0.0187	0.0072	0.0839	0.018	0.0074	0.0033	0.0034	0.0889	0.0889	0.0092	0.0102	0.0081	0.0205	0.0063	0.0139	0.1676
18	rs12965919	50920636	1.2	0.280131383133392	3.39	0.128586294370088	0.00302149996687474	0.0184382608912496	0.1392	0.0664	0.0068	0.0032	0.0167	0.0034	0.0037	0.0219	0.1673	0.0129	0.0188	0.0071	0.084	0.018	0.0074	0.0033	0.0034	0.0887	0.0891	0.0092	0.0102	0.0081	0.0208	0.0062	0.0139	0.1673
18	rs7234451	50920919	1.2	0.280131383133392	3.56	0.0437561662613372	0.0034106145580369	0.0211358964270646	0.1391	0.0664	0.0069	0.0033	0.0167	0.0034	0.0037	0.0219	0.1673	0.0129	0.0188	0.0071	0.084	0.018	0.0074	0.0033	0.0034	0.0888	0.089	0.0092	0.0102	0.0081	0.0208	0.0062	0.0139	0.1672
18	rs62100025	50932656	1.2	0.280131383133392	3.56	0.0437561662613372	0.00204516898723951	0.0088032617126953	0.1392	0.0663	0.0069	0.0032	0.0167	0.0034	0.0037	0.0219	0.1672	0.0129	0.0188	0.0072	0.0838	0.018	0.0074	0.0034	0.0033	0.0888	0.0888	0.0092	0.0103	0.0081	0.0209	0.0063	0.0139	0.1674
18	rs79566599	50953376	1.2	0.280131383133392	3.56	0.0437561662613372	0.00115171536024777	0.00597127208565686	0.1393	0.066	0.0069	0.0033	0.0167	0.0036	0.0039	0.0219	0.167	0.013	0.0188	0.0075	0.0838	0.0181	0.0074	0.0036	0.0033	0.0881	0.0882	0.0094	0.0105	0.008	0.0211	0.0064	0.0138	0.1676
18	rs12962464	50967439	1.2	0.280131383133392	3.55	0.0469746249181148	0.00138036448216693	0.0064108863805996	0.1393	0.0659	0.0069	0.0033	0.0167	0.0036	0.0039	0.0221	0.167	0.013	0.0187	0.0074	0.0838	0.0181	0.0074	0.0036	0.0032	0.088	0.0881	0.0094	0.0105	0.0079	0.0212	0.0064	0.0137	0.1676
18	rs79566731	50995324	1.2	0.280131383133392	3.55	0.0469746249181148	0.00148643227147117	0.00705405784933799	0.1392	0.0659	0.0069	0.0033	0.0167	0.0037	0.004	0.0221	0.1671	0.013	0.0187	0.0075	0.0839	0.018	0.0073	0.0037	0.0032	0.0878	0.0876	0.0095	0.0105	0.008	0.0212	0.0066	0.0136	0.1677
18	rs1910132	51000262	1.2	0.280131383133392	3.55	0.0469746249181148	0.0017236516396499	0.00833421748974815	0.1392	0.0658	0.0069	0.0034	0.0167	0.0037	0.004	0.0222	0.1673	0.013	0.0186	0.0075	0.0839	0.018	0.0074	0.0038	0.0032	0.0876	0.0872	0.0095	0.0105	0.008	0.0212	0.0067	0.0135	0.1678
18	rs72918260	51007641	1.2	0.280131383133392	3.55	0.0469746249181148	0.00183545198094348	0.0089892598333955	0.1392	0.0658	0.007	0.0034	0.0167	0.0037	0.004	0.0222	0.1673	0.013	0.0186	0.0075	0.0839	0.018	0.0073	0.0038	0.0032	0.0876	0.0872	0.0096	0.0105	0.008	0.0212	0.0067	0.0135	0.1678
18	rs117622899	51027114	1.2	0.280131383133392	3.56	0.0437561662613372	0.00186568151143621	0.0126156918882927	0.1392	0.0657	0.007	0.0034	0.0167	0.0038	0.0041	0.0222	0.1673	0.013	0.0186	0.0076	0.0838	0.0181	0.0073	0.0038	0.0032	0.0875	0.0871	0.0096	0.0105	0.0081	0.0212	0.0067	0.0135	0.1678
18	rs870508	51027555	1.2	0.280131383133392	3.56	0.0437561662613372	0.00187399538273105	0.0126156918882927	0.1392	0.0657	0.007	0.0034	0.0167	0.0038	0.0041	0.0222	0.1673	0.013	0.0186	0.0076	0.0838	0.0181	0.0073	0.0038	0.0032	0.0875	0.0871	0.0096	0.0105	0.0081	0.0212	0.0067	0.0135	0.1678
18	rs79259792	51047103	1.2	0.280131383133392	3.56	0.0437561662613372	0.00275638429113472	0.0220467833097127	0.1387	0.0657	0.007	0.0034	0.0167	0.0038	0.0041	0.0222	0.1674	0.013	0.0186	0.0076	0.0839	0.0185	0.0074	0.0039	0.0032	0.0876	0.0871	0.0096	0.0105	0.0081	0.021	0.0067	0.0134	0.1673
18	rs17515923	51053176	1.2	0.280131383133392	3.57	0.0407165604515682	0.0029429105026671	0.0256936337481979	0.1387	0.0657	0.007	0.0034	0.0167	0.0038	0.0041	0.0222	0.1674	0.013	0.0186	0.0076	0.0839	0.0185	0.0074	0.0039	0.0032	0.0876	0.0872	0.0096	0.0105	0.0081	0.021	0.0067	0.0134	0.1672
18	rs2270954	51057298	1.2	0.280131383133392	3.57	0.0407165604515682	0.00309136857090214	0.0287439639838225	0.1386	0.0656	0.0071	0.0034	0.0168	0.0038	0.0041	0.0222	0.1674	0.013	0.0186	0.0076	0.0839	0.0185	0.0074	0.0039	0.0032	0.0876	0.0871	0.0096	0.0105	0.0081	0.021	0.0067	0.0134	0.1671
18	rs4245261	51063768	1.18	0.345943801679723	3.57	0.0407165604515682	0.712385729755626	0.190457601211917	0.1372	0.0628	0.0076	0.0039	0.0169	0.0044	0.0048	0.0233	0.1685	0.0134	0.0185	0.0096	0.0848	0.0198	0.0083	0.0057	0.0034	0.0844	0.0815	0.0116	0.0102	0.0111	0.0222	0.0092	0.0138	0.1594
18	rs8097069	51065247	1.17	0.382518045708746	3.57	0.0407165604515682	1.06334403419218	0.43187594389242	0.1373	0.0627	0.0077	0.0039	0.017	0.0043	0.0046	0.0234	0.1677	0.0135	0.0185	0.0112	0.0846	0.0198	0.0083	0.0057	0.0034	0.0842	0.0813	0.0115	0.0102	0.0112	0.0223	0.0095	0.0139	0.1587
18	rs17516415	51083764	1.17	0.382518045708746	3.57	0.0407165604515682	1.53926046788211	0.626610726100276	0.1374	0.0625	0.0077	0.0039	0.017	0.0043	0.0045	0.0234	0.1672	0.0135	0.0184	0.0121	0.0843	0.0198	0.0083	0.0057	0.0033	0.0839	0.0811	0.0114	0.0102	0.0112	0.0222	0.0097	0.014	0.1589
18	rs9961732	51097849	1.16	0.421630287221885	3.57	0.0407165604515682	1.95523861449247	0.759484785321722	0.1374	0.0625	0.0077	0.0039	0.017	0.0043	0.0045	0.0234	0.167	0.0135	0.0184	0.0126	0.0841	0.0198	0.0083	0.0057	0.0033	0.0838	0.0811	0.0114	0.0102	0.0113	0.0222	0.0098	0.014	0.159
18	rs117465269	51099503	1.16	0.421630287221885	3.57	0.0407165604515682	1.96869701945927	0.768874641287503	0.1374	0.0625	0.0077	0.0037	0.0171	0.0043	0.0045	0.0234	0.1671	0.0135	0.0184	0.0126	0.0841	0.0198	0.0083	0.0057	0.0033	0.0837	0.0811	0.0114	0.0102	0.0113	0.0222	0.0098	0.014	0.1592
18	rs74967910	51104274	1.16	0.421630287221885	3.57	0.0407165604515682	2.22450870505335	0.845018277130196	0.1374	0.0624	0.0077	0.0037	0.0171	0.0043	0.0045	0.0234	0.167	0.0135	0.0184	0.0128	0.0841	0.0198	0.0083	0.0058	0.0033	0.0836	0.081	0.0114	0.0102	0.0113	0.0222	0.0099	0.014	0.1592
18	rs3752735	51109020	1.16	0.421630287221885	3.57	0.0407165604515682	2.22473867056382	0.854776922006558	0.1373	0.0624	0.0077	0.0038	0.0171	0.0043	0.0045	0.0234	0.167	0.0135	0.0183	0.0128	0.0838	0.0198	0.0084	0.0058	0.0033	0.0836	0.081	0.0114	0.0103	0.0113	0.0222	0.01	0.014	0.1594
18	rs12970870	51111564	1.16	0.421630287221885	3.57	0.0407165604515682	2.1878135559624	0.882628903705359	0.1372	0.0625	0.0077	0.0038	0.0171	0.0042	0.0045	0.0234	0.1672	0.0135	0.0183	0.0128	0.0837	0.0198	0.0084	0.0058	0.0033	0.0836	0.0808	0.0113	0.0104	0.0112	0.0222	0.0099	0.014	0.1595
18	rs11876490	51134173	1.16	0.421630287221885	3.57	0.0407165604515682	2.01470892016883	0.825879240103171	0.1368	0.0627	0.0077	0.0038	0.0171	0.0042	0.0045	0.0233	0.1673	0.0135	0.0183	0.0129	0.083	0.0198	0.0085	0.0057	0.0033	0.0836	0.0809	0.0113	0.0108	0.0109	0.0222	0.0099	0.014	0.1602
18	rs78613308	51143289	1.16	0.421630287221885	3.58	0.0378489131480559	2.03086894275557	0.723825716354226	0.1368	0.063	0.0077	0.0037	0.0172	0.004	0.0045	0.0231	0.1673	0.0136	0.0183	0.0131	0.0823	0.0197	0.0084	0.0057	0.0033	0.0837	0.0811	0.0113	0.0111	0.0101	0.0223	0.0099	0.0141	0.1608
18	rs111538464	51146451	1.16	0.421630287221885	3.58	0.0378489131480559	2.01214956458629	0.731767325674994	0.1369	0.0631	0.0077	0.0037	0.0172	0.004	0.0044	0.0231	0.1673	0.0136	0.0183	0.0131	0.0821	0.0197	0.0085	0.0055	0.0033	0.0838	0.0811	0.0113	0.0112	0.01	0.0223	0.0099	0.0141	0.1609
18	rs117790906	51148674	1.16	0.421630287221885	3.58	0.0378489131480559	2.03835049760337	0.725172940284518	0.1369	0.0632	0.0077	0.0037	0.0172	0.004	0.0044	0.0231	0.1673	0.0137	0.0183	0.0131	0.0821	0.0197	0.0085	0.0055	0.0033	0.0837	0.0811	0.0113	0.0112	0.01	0.0223	0.0099	0.0141	0.1609
18	rs78388550	51148959	1.16	0.421630287221885	3.58	0.0378489131480559	2.12849588163371	0.74258640298915	0.1369	0.0632	0.0077	0.0037	0.0172	0.004	0.0044	0.0231	0.1673	0.0137	0.0183	0.0132	0.0821	0.0197	0.0085	0.0055	0.0033	0.0837	0.0811	0.0113	0.0112	0.01	0.0223	0.0099	0.0141	0.1609
18	rs12454453	51149085	1.16	0.421630287221885	3.59	0.0351464082512032	2.16908425090078	0.750421762708175	0.1369	0.0632	0.0077	0.0037	0.0172	0.004	0.0044	0.0231	0.1673	0.0137	0.0183	0.0133	0.082	0.0197	0.0085	0.0055	0.0033	0.0837	0.0811	0.0113	0.0112	0.01	0.0223	0.0099	0.0141	0.1609
18	rs72922358	51152404	1.16	0.421630287221885	3.6	0.0326023165839827	2.11966129520888	0.729967550191212	0.137	0.0632	0.0077	0.0037	0.0172	0.004	0.0044	0.023	0.1673	0.0137	0.0183	0.0132	0.082	0.0197	0.0085	0.0055	0.0033	0.0837	0.0811	0.0113	0.0112	0.0099	0.0223	0.0099	0.0141	0.1609
18	rs17439836	51155297	1.16	0.421630287221885	3.6	0.0326023165839827	2.14461024569015	0.657193606618244	0.137	0.0634	0.0076	0.0037	0.0172	0.0038	0.0044	0.0229	0.1674	0.0137	0.0183	0.0132	0.0816	0.0197	0.0085	0.0055	0.0033	0.0839	0.0813	0.0112	0.0114	0.0095	0.0223	0.0099	0.0141	0.1613
18	rs74777898	51163377	1.16	0.421630287221885	3.61	0.0302100043965568	2.06500052265867	0.623860547113899	0.1371	0.0634	0.0076	0.0037	0.0172	0.0038	0.0044	0.0229	0.1674	0.0137	0.0183	0.0132	0.0816	0.0197	0.0085	0.0055	0.0033	0.0839	0.0813	0.0112	0.0114	0.0095	0.0223	0.0098	0.0141	0.1613
18	rs78735241	51178691	1.16	0.421630287221885	3.61	0.0302100043965568	1.64501773974005	0.528509301211214	0.1378	0.0636	0.0076	0.0037	0.0171	0.0037	0.0044	0.0228	0.1679	0.0136	0.0183	0.0128	0.0816	0.0197	0.0084	0.0053	0.0033	0.0836	0.0814	0.0113	0.0115	0.0094	0.0225	0.0096	0.0142	0.161
18	rs116901815	51179593	1.16	0.421630287221885	3.61	0.0302100043965568	1.56854824583603	0.516039058559199	0.1378	0.0635	0.0077	0.0037	0.0172	0.0037	0.0044	0.0228	0.1678	0.0136	0.0183	0.0128	0.0815	0.0197	0.0084	0.0053	0.0033	0.0835	0.0814	0.0113	0.0115	0.0095	0.0225	0.0096	0.0145	0.1608
18	rs1442082	51180253	1.16	0.421630287221885	3.62	0.0279629416485042	1.52681314252121	0.507492265991354	0.1377	0.0634	0.0077	0.0037	0.0172	0.0037	0.0044	0.0228	0.1678	0.0136	0.0183	0.0128	0.0815	0.0197	0.0084	0.0053	0.0033	0.0835	0.0813	0.0113	0.0115	0.0095	0.0225	0.0096	0.0148	0.1607
18	rs12959812	51181723	1.16	0.421630287221885	3.62	0.0279629416485042	1.32893108889342	0.478410021180755	0.1377	0.0634	0.0077	0.0037	0.0172	0.0037	0.0044	0.0229	0.1678	0.0136	0.0183	0.0127	0.0815	0.0197	0.0084	0.0053	0.0033	0.0835	0.0814	0.0112	0.0116	0.0096	0.0225	0.0095	0.0148	0.1607
18	rs79982827	51185144	1.16	0.421630287221885	3.63	0.0258547100235892	0.135900780377898	0.175853501590035	0.1395	0.0658	0.0076	0.0033	0.0176	0.0034	0.0043	0.0223	0.1676	0.0142	0.0177	0.0106	0.0809	0.0192	0.0082	0.0047	0.0032	0.0829	0.0816	0.0113	0.0111	0.0095	0.0237	0.0086	0.0146	0.1626
18	Affx-15044749	51185199	1.16	0.421630287221885	3.66	0.0203006538381497	0.127422899867902	0.161658093231535	0.1396	0.066	0.0076	0.0033	0.0175	0.0034	0.0043	0.0223	0.1675	0.0142	0.0177	0.0104	0.0809	0.0191	0.0082	0.0047	0.0032	0.0829	0.0816	0.0113	0.0111	0.0096	0.0239	0.0086	0.0146	0.1627
18	rs116570948	51185872	1.16	0.421630287221885	3.66	0.0203006538381497	0.01078120057591	0.0181326917370171	0.1405	0.0677	0.0071	0.0026	0.0177	0.0032	0.0041	0.0215	0.1686	0.014	0.0181	0.0088	0.0811	0.0187	0.0075	0.0041	0.0028	0.0838	0.0822	0.0113	0.0107	0.0093	0.0251	0.0072	0.0144	0.1646
18	rs75462997	51186186	1.15	0.46334549806667	3.66	0.0203006538381497	0.00777943164796124	0.00627727001482072	0.1406	0.0681	0.0069	0.0023	0.0179	0.0031	0.0041	0.0212	0.1695	0.0141	0.0183	0.0081	0.0809	0.0187	0.0073	0.0039	0.0026	0.0841	0.0826	0.0112	0.0104	0.0091	0.0254	0.0066	0.0142	0.1653
18	rs75256679	51190573	1.14	0.507725131913635	3.66	0.0203006538381497	0.0212834380815756	0.0715142217941962	0.1407	0.0684	0.0067	0.002	0.018	0.0029	0.004	0.0208	0.1705	0.0139	0.0183	0.0073	0.0806	0.0188	0.007	0.0037	0.0023	0.0846	0.0833	0.0111	0.0101	0.0089	0.0255	0.0059	0.0141	0.1668
18	rs9947427	51193612	1.14	0.507725131913635	3.67	0.0186860599256718	0.0173295529016093	0.0229334913064916	0.1407	0.0683	0.0067	0.002	0.018	0.0029	0.004	0.0208	0.1706	0.014	0.0183	0.0073	0.0807	0.0188	0.007	0.0037	0.0023	0.0846	0.0835	0.0111	0.0099	0.0089	0.0256	0.0059	0.014	0.1669
18	rs17441111	51201619	1.14	0.507725131913635	3.67	0.0186860599256718	0.0185739790624014	0.0171198840365831	0.1408	0.0684	0.0067	0.002	0.018	0.0029	0.004	0.0208	0.1707	0.0139	0.0183	0.0072	0.0807	0.0188	0.007	0.0037	0.0023	0.0846	0.0835	0.0112	0.0099	0.0089	0.0256	0.0059	0.014	0.167
18	rs117310834	51215919	1.14	0.507725131913635	3.67	0.0186860599256718	0.0194813242638564	0.0160281599278146	0.1409	0.0684	0.0067	0.002	0.018	0.0029	0.004	0.0208	0.1708	0.0139	0.0183	0.0072	0.0806	0.0189	0.0069	0.0037	0.0023	0.0845	0.0835	0.0112	0.0099	0.0089	0.0256	0.0059	0.0141	0.1669
18	rs62097690	51216892	1.14	0.507725131913635	3.67	0.0186860599256718	0.0193714499739953	0.0154956374551599	0.1409	0.0684	0.0067	0.002	0.018	0.0029	0.004	0.0209	0.1708	0.0139	0.0183	0.0072	0.0806	0.0189	0.0069	0.0037	0.0023	0.0846	0.0835	0.0112	0.0099	0.0089	0.0256	0.0059	0.014	0.1668
18	rs78757089	51227220	1.14	0.507725131913635	3.67	0.0186860599256718	0.0199684339487149	0.0127430628640158	0.141	0.0685	0.0067	0.002	0.018	0.0029	0.0039	0.0209	0.1708	0.0139	0.0183	0.0072	0.0806	0.0189	0.0069	0.0037	0.0023	0.0845	0.0835	0.0111	0.0098	0.0089	0.0256	0.0059	0.014	0.1668
18	rs1424507	51233643	1.14	0.507725131913635	3.67	0.0186860599256718	0.0203504486389758	0.00909644682992234	0.1411	0.0685	0.0067	0.002	0.018	0.0029	0.0039	0.0209	0.1708	0.0139	0.0183	0.0072	0.0806	0.0189	0.0069	0.0037	0.0023	0.0845	0.0835	0.0111	0.0098	0.0089	0.0256	0.0059	0.014	0.1668
18	rs76277741	51235712	1.14	0.507725131913635	3.67	0.0186860599256718	0.0203504486389758	0.00901599507375519	0.1411	0.0685	0.0067	0.002	0.018	0.0029	0.0039	0.0209	0.1708	0.0139	0.0183	0.0072	0.0806	0.0189	0.0069	0.0037	0.0023	0.0845	0.0835	0.0111	0.0098	0.0089	0.0256	0.0059	0.014	0.1668
18	rs2113463	51246760	1.14	0.507725131913635	3.67	0.0186860599256718	0.0204467742253716	0.00833421748974815	0.1413	0.0685	0.0067	0.002	0.018	0.0028	0.0039	0.0209	0.1709	0.0138	0.0184	0.0072	0.0805	0.0189	0.0068	0.0037	0.0022	0.0844	0.0837	0.0111	0.0098	0.0088	0.0256	0.0058	0.014	0.1669
18	rs3899552	51250551	1.14	0.507725131913635	3.67	0.0186860599256718	0.0209244421786778	0.00856707623870616	0.1413	0.0685	0.0067	0.0019	0.018	0.0028	0.0039	0.0209	0.1709	0.0138	0.0184	0.0072	0.0806	0.0189	0.0068	0.0036	0.0022	0.0844	0.0837	0.0111	0.0098	0.0088	0.0256	0.0058	0.014	0.1669
18	rs11660594	51250663	1.14	0.507725131913635	3.67	0.0186860599256718	0.0209244421786778	0.00856707623870616	0.1413	0.0685	0.0067	0.0019	0.018	0.0028	0.0039	0.0209	0.1709	0.0138	0.0184	0.0072	0.0806	0.0189	0.0068	0.0036	0.0022	0.0844	0.0837	0.0111	0.0098	0.0088	0.0256	0.0058	0.014	0.1669
18	rs78415451	51251934	1.14	0.507725131913635	3.67	0.0186860599256718	0.0209244421786778	0.00851504226801739	0.1413	0.0685	0.0067	0.0019	0.018	0.0028	0.0039	0.0209	0.1709	0.0138	0.0184	0.0072	0.0806	0.0189	0.0068	0.0036	0.0022	0.0844	0.0837	0.0111	0.0098	0.0088	0.0256	0.0058	0.014	0.1669
18	rs17521760	51252585	1.14	0.507725131913635	3.65	0.0220296713647935	0.0209244421786778	0.00851504226801739	0.1413	0.0685	0.0067	0.0019	0.018	0.0028	0.0039	0.0209	0.1709	0.0138	0.0184	0.0072	0.0806	0.0189	0.0068	0.0036	0.0022	0.0844	0.0837	0.0111	0.0098	0.0088	0.0256	0.0058	0.014	0.1669
18	rs72930106	51258999	1.14	0.507725131913635	3.65	0.0220296713647935	0.0208709731106737	0.00861927449289774	0.1413	0.0685	0.0067	0.0019	0.018	0.0028	0.0039	0.0209	0.1708	0.0138	0.0184	0.0073	0.0806	0.0189	0.0068	0.0036	0.0022	0.0844	0.0838	0.0112	0.0098	0.0088	0.0256	0.0058	0.014	0.1669
18	rs17443389	51261377	1.14	0.507725131913635	3.65	0.0220296713647935	0.0210227260817891	0.00958690181164856	0.1414	0.0685	0.0066	0.0019	0.018	0.0028	0.0039	0.0209	0.1709	0.0138	0.0183	0.0073	0.0806	0.0189	0.0068	0.0036	0.0022	0.0844	0.0838	0.0112	0.0098	0.0088	0.0256	0.0058	0.014	0.1669
18	rs76313826	51266352	1.14	0.507725131913635	3.65	0.0220296713647935	0.0211033881777414	0.00917726755517757	0.1414	0.0685	0.0066	0.0019	0.018	0.0028	0.0039	0.0209	0.1709	0.0138	0.0183	0.0073	0.0806	0.0188	0.0068	0.0036	0.0022	0.0844	0.0838	0.0112	0.0098	0.0088	0.0256	0.0058	0.014	0.1669
18	rs72930193	51278842	1.14	0.507725131913635	3.65	0.0220296713647935	0.0252541408439717	0.0119575926283829	0.1416	0.0686	0.0065	0.0018	0.018	0.0027	0.0039	0.0207	0.1712	0.0138	0.0182	0.0072	0.0808	0.0187	0.0066	0.0036	0.0021	0.0848	0.0843	0.0111	0.0099	0.0087	0.0257	0.0057	0.0139	0.1668
18	rs78826203	51287384	1.14	0.507725131913635	3.65	0.0220296713647935	0.0252133215495182	0.0119266993199836	0.1417	0.0686	0.0064	0.0017	0.0179	0.0027	0.0039	0.0206	0.1713	0.0138	0.0182	0.0071	0.0809	0.0186	0.0066	0.0036	0.0021	0.0848	0.0844	0.0111	0.0099	0.0087	0.0257	0.0057	0.0138	0.1668
18	rs11664871	51290522	1.14	0.507725131913635	3.65	0.0220296713647935	0.0257787293203294	0.0116810107217955	0.1417	0.0687	0.0064	0.0017	0.0179	0.0026	0.0039	0.0206	0.1714	0.0138	0.0182	0.0071	0.081	0.0186	0.0065	0.0036	0.0021	0.0849	0.0845	0.0111	0.0099	0.0087	0.0257	0.0057	0.0138	0.1667
18	rs17522998	51291046	1.14	0.507725131913635	3.65	0.0220296713647935	0.0261013661997121	0.0118342623098004	0.1417	0.0687	0.0064	0.0017	0.0179	0.0026	0.0039	0.0206	0.1714	0.0138	0.0182	0.0071	0.081	0.0186	0.0065	0.0036	0.0021	0.0849	0.0845	0.0111	0.0099	0.0087	0.0257	0.0057	0.0138	0.1667
18	rs1975245	51307859	1.14	0.507725131913635	3.65	0.0220296713647935	0.0212563600829253	0.0173052840625233	0.1421	0.0688	0.0062	0.0016	0.0178	0.0026	0.0037	0.0207	0.1716	0.0136	0.0182	0.007	0.0811	0.0185	0.0065	0.0033	0.002	0.0851	0.0848	0.0111	0.0098	0.0087	0.0257	0.0056	0.0136	0.1672
18	rs77633589	51310434	1.14	0.507725131913635	3.65	0.0220296713647935	0.018919869475714	0.0202435765215351	0.1422	0.0687	0.0062	0.0016	0.0178	0.0025	0.0036	0.0208	0.1716	0.0135	0.0182	0.007	0.0811	0.0185	0.0064	0.0033	0.002	0.085	0.0849	0.011	0.01	0.0087	0.0257	0.0056	0.0136	0.1673
18	rs35734379	51337176	1.13	0.554827224596281	3.65	0.0220296713647935	0.0132471303663028	0.0476317850773616	0.1424	0.0687	0.0061	0.0016	0.0177	0.0025	0.0035	0.0209	0.1716	0.0132	0.0181	0.007	0.0813	0.0184	0.0064	0.003	0.002	0.0849	0.085	0.011	0.0108	0.0087	0.0257	0.0056	0.0135	0.1674
18	rs62096663	51345857	1.13	0.554827224596281	3.65	0.0220296713647935	0.0123887641749757	0.0538865848124966	0.1426	0.0687	0.0061	0.0016	0.0176	0.0023	0.0034	0.0209	0.1718	0.0131	0.0181	0.007	0.0815	0.0183	0.0064	0.0029	0.0019	0.0849	0.0851	0.011	0.0108	0.0086	0.0257	0.0056	0.0134	0.1674
18	rs79242198	51346092	1.13	0.554827224596281	3.65	0.0220296713647935	0.0123887641749757	0.0539495621488065	0.1426	0.0687	0.0061	0.0016	0.0176	0.0023	0.0034	0.0209	0.1718	0.0131	0.0181	0.007	0.0815	0.0183	0.0064	0.0029	0.0019	0.0849	0.0851	0.011	0.0108	0.0086	0.0257	0.0056	0.0134	0.1674
18	rs28768125	51354312	1.13	0.554827224596281	3.66	0.0203006538381497	0.0123161395439251	0.0564303715929338	0.1427	0.0687	0.0061	0.0016	0.0176	0.0023	0.0034	0.021	0.1719	0.0131	0.0181	0.007	0.0816	0.0183	0.0064	0.0028	0.0019	0.0849	0.0851	0.011	0.0108	0.0086	0.0257	0.0056	0.0134	0.1674
18	rs72934118	51366801	1.13	0.554827224596281	3.66	0.0203006538381497	0.012473896991124	0.0720829389162697	0.1427	0.0687	0.0062	0.0016	0.0174	0.0023	0.0034	0.0211	0.1714	0.0131	0.0182	0.0069	0.0819	0.018	0.0065	0.0028	0.002	0.0849	0.0852	0.011	0.0109	0.0086	0.026	0.0056	0.0132	0.1674
18	rs7243253	51366855	1.13	0.554827224596281	3.66	0.0203006538381497	0.0125410931491143	0.0737283500334822	0.1427	0.0687	0.0062	0.0016	0.0174	0.0023	0.0034	0.0211	0.1714	0.0131	0.0182	0.0069	0.0819	0.018	0.0065	0.0028	0.002	0.0849	0.0852	0.011	0.0109	0.0086	0.026	0.0056	0.0132	0.1674
18	rs117676971	51367087	1.13	0.554827224596281	3.66	0.0203006538381497	0.0125227401691406	0.0725820932031408	0.1427	0.0687	0.0062	0.0016	0.0174	0.0023	0.0034	0.0211	0.1714	0.0131	0.0182	0.0069	0.0819	0.018	0.0065	0.0028	0.002	0.0849	0.0852	0.011	0.0109	0.0086	0.026	0.0056	0.0132	0.1674
18	rs78804977	51368099	1.13	0.554827224596281	3.66	0.0203006538381497	0.0124556175509095	0.0707352835858344	0.1426	0.0687	0.0062	0.0016	0.0174	0.0023	0.0034	0.0211	0.1715	0.0131	0.0182	0.0069	0.0819	0.018	0.0065	0.0028	0.002	0.0849	0.0852	0.011	0.0109	0.0086	0.026	0.0056	0.0133	0.1674
18	rs74826493	51370648	1.13	0.554827224596281	3.66	0.0203006538381497	0.0125227401691406	0.072439332491911	0.1426	0.0687	0.0062	0.0016	0.0173	0.0023	0.0034	0.0211	0.1715	0.0131	0.0183	0.0069	0.0818	0.018	0.0066	0.0028	0.0019	0.0849	0.0852	0.011	0.0109	0.0086	0.026	0.0056	0.0133	0.1675
18	rs117446150	51378836	1.13	0.554827224596281	3.66	0.0203006538381497	0.0112928356606741	0.0870467638780062	0.1421	0.0687	0.0061	0.0016	0.0172	0.0024	0.0033	0.0211	0.1721	0.0129	0.0183	0.0068	0.0816	0.0181	0.0066	0.0027	0.0019	0.0851	0.0853	0.0109	0.0109	0.0084	0.0261	0.0055	0.0133	0.1684
18	rs62096687	51383421	1.13	0.554827224596281	3.65	0.0220296713647935	0.0115726734099194	0.0939963386278548	0.1421	0.0687	0.0061	0.0016	0.0172	0.0024	0.0033	0.0211	0.1721	0.0129	0.0183	0.0068	0.0815	0.0181	0.0066	0.0026	0.0019	0.0851	0.0852	0.0109	0.0109	0.0084	0.0261	0.0055	0.0133	0.1686
18	rs72916314	51384851	1.13	0.554827224596281	3.64	0.0238790106330393	0.0115899737759113	0.0943136355729378	0.1421	0.0687	0.0061	0.0016	0.0172	0.0024	0.0033	0.0211	0.1721	0.0129	0.0183	0.0068	0.0815	0.0181	0.0066	0.0026	0.0019	0.0851	0.0852	0.0109	0.0109	0.0084	0.0261	0.0055	0.0133	0.1686
18	rs1694230	51389206	1.13	0.554827224596281	3.64	0.0238790106330393	0.0116362029607161	0.0965464935360461	0.1421	0.0687	0.0061	0.0016	0.0172	0.0024	0.0033	0.0211	0.1721	0.0129	0.0183	0.0068	0.0815	0.0181	0.0066	0.0026	0.0019	0.0851	0.0852	0.0109	0.0109	0.0084	0.0261	0.0055	0.0133	0.1686
18	rs1694231	51389391	1.13	0.554827224596281	3.64	0.0238790106330393	0.0110181134753919	0.0975097124464381	0.142	0.0686	0.0061	0.0016	0.0172	0.0024	0.0033	0.0211	0.1719	0.0129	0.0183	0.0069	0.0816	0.0181	0.0066	0.0026	0.0019	0.0852	0.0852	0.0109	0.0109	0.0084	0.0262	0.0055	0.0133	0.1685
18	rs61060515	51399745	1.13	0.554827224596281	3.61	0.0302100043965568	0.0111296307137582	0.0953477608535485	0.142	0.0686	0.0061	0.0016	0.0172	0.0024	0.0033	0.0211	0.1719	0.0129	0.0183	0.0069	0.0816	0.0182	0.0066	0.0026	0.0019	0.0852	0.0852	0.0109	0.0109	0.0084	0.0262	0.0055	0.0133	0.1685
18	rs17453485	51403165	1.13	0.554827224596281	3.6	0.0326023165839827	0.0136077973256846	0.0975901499978567	0.142	0.0686	0.006	0.0015	0.0172	0.0024	0.0032	0.0211	0.172	0.0129	0.0183	0.0068	0.0816	0.0182	0.0066	0.0026	0.0018	0.0852	0.0852	0.0109	0.0109	0.0085	0.0262	0.0055	0.0131	0.1686
18	rs72916381	51411787	1.13	0.554827224596281	3.59	0.0351464082512032	0.0184027739722784	0.0993663407628129	0.1419	0.0686	0.006	0.0013	0.0172	0.0024	0.003	0.0211	0.1722	0.0129	0.0184	0.0068	0.0816	0.0183	0.0066	0.0026	0.0018	0.0852	0.0852	0.0109	0.0109	0.0085	0.0262	0.0055	0.0131	0.1688
18	rs7237875	51414444	1.13	0.554827224596281	3.58	0.0378489131480559	0.0241684817327099	0.114360159248275	0.142	0.0686	0.0059	0.0013	0.0171	0.0023	0.0028	0.0211	0.1726	0.0129	0.0185	0.0068	0.0816	0.0184	0.0065	0.0026	0.0017	0.0849	0.0853	0.011	0.0109	0.0084	0.0263	0.0055	0.013	0.1692
18	rs11659759	51425863	1.13	0.554827224596281	3.58	0.0378489131480559	0.028396322930034	0.126925256459121	0.142	0.0685	0.0058	0.0013	0.0171	0.0023	0.0027	0.0211	0.1728	0.0129	0.0186	0.0067	0.0815	0.0184	0.0065	0.0026	0.0017	0.0848	0.0853	0.0111	0.0109	0.0084	0.0263	0.0055	0.013	0.1694
18	rs80244763	51426740	1.13	0.554827224596281	3.58	0.0378489131480559	0.0285408592095053	0.126925256459121	0.142	0.0685	0.0058	0.0013	0.0172	0.0023	0.0027	0.0211	0.1728	0.0129	0.0186	0.0067	0.0815	0.0185	0.0065	0.0026	0.0017	0.0848	0.0852	0.0111	0.0109	0.0084	0.0263	0.0055	0.013	0.1694
18	rs116986011	51427064	1.13	0.554827224596281	3.58	0.0378489131480559	0.0270543324195727	0.132033216162468	0.1421	0.0686	0.0058	0.0012	0.0172	0.0023	0.0027	0.0211	0.1726	0.0129	0.0186	0.0067	0.0816	0.0185	0.0065	0.0025	0.0016	0.0848	0.0852	0.0111	0.0109	0.0084	0.0263	0.0055	0.013	0.1695
18	rs72918473	51434835	1.14	0.507725131913635	3.56	0.0437561662613372	0.0280647557568013	0.13960318846122	0.1423	0.069	0.0058	0.0012	0.0172	0.0022	0.0025	0.0213	0.1724	0.013	0.0186	0.0067	0.0817	0.0185	0.0065	0.0024	0.0016	0.0846	0.0856	0.0111	0.0102	0.0084	0.0265	0.0054	0.013	0.1695
18	rs117007188	51446074	1.14	0.507725131913635	3.55	0.0469746249181148	0.0293394407090197	0.14377156807406	0.1424	0.0691	0.0058	0.0012	0.0173	0.0021	0.0025	0.0214	0.1723	0.013	0.0186	0.0067	0.0816	0.0186	0.0065	0.0024	0.0016	0.0846	0.0857	0.0112	0.01	0.0084	0.0266	0.0054	0.013	0.1694
18	rs60730177	51446441	1.14	0.507725131913635	3.52	0.0577730493768559	0.029670113025556	0.14638762377519	0.1424	0.0691	0.0058	0.0012	0.0173	0.0021	0.0025	0.0214	0.1723	0.013	0.0186	0.0067	0.0816	0.0186	0.0065	0.0024	0.0016	0.0846	0.0857	0.0112	0.01	0.0084	0.0266	0.0054	0.013	0.1694
18	rs116711746	51455936	1.13	0.554827224596281	3.52	0.0577730493768559	0.0328143120268473	0.186667144568023	0.1427	0.0696	0.0059	0.0011	0.0177	0.0018	0.0022	0.0211	0.1729	0.0127	0.0189	0.0062	0.0815	0.0187	0.0062	0.0021	0.0014	0.0854	0.086	0.0113	0.0099	0.0081	0.0268	0.0054	0.0127	0.1689
18	rs72918502	51457267	1.13	0.554827224596281	3.51	0.0617771177241036	0.033820132382521	0.193239914462742	0.1427	0.0697	0.006	0.0011	0.0177	0.0017	0.0022	0.0211	0.173	0.0126	0.0189	0.0062	0.0815	0.0187	0.0061	0.002	0.0014	0.0854	0.086	0.0113	0.0099	0.0081	0.0268	0.0054	0.0127	0.1689
18	rs76856086	51461021	1.13	0.554827224596281	3.5	0.0659953737268723	0.0365938162307776	0.207776965015592	0.1427	0.0698	0.006	0.0011	0.0178	0.0017	0.0021	0.0211	0.1731	0.0126	0.019	0.0061	0.0816	0.0187	0.0061	0.002	0.0013	0.0855	0.0861	0.0113	0.0099	0.008	0.0269	0.0054	0.0127	0.1688
18	rs4131468	51473193	1.13	0.554827224596281	3.5	0.0659953737268723	0.0372205246464431	0.208094585573697	0.1427	0.0698	0.006	0.0011	0.0177	0.0017	0.0021	0.0209	0.1734	0.0126	0.019	0.0061	0.0816	0.0187	0.0061	0.0019	0.0013	0.0857	0.0862	0.0112	0.0098	0.008	0.0269	0.0054	0.0126	0.1687
18	rs74429008	51475704	1.13	0.554827224596281	3.5	0.0659953737268723	0.0377190882698724	0.210854034223391	0.1427	0.0699	0.006	0.0011	0.0177	0.0016	0.0021	0.0209	0.1734	0.0126	0.019	0.0061	0.0816	0.0188	0.0061	0.0019	0.0013	0.0857	0.0862	0.0112	0.0098	0.008	0.027	0.0054	0.0125	0.1686
18	rs1039188	51477430	1.13	0.554827224596281	3.49	0.0704349946405554	0.0377868140320273	0.21952737701207	0.1427	0.0699	0.006	0.0011	0.0177	0.0016	0.0021	0.0209	0.1734	0.0126	0.019	0.0061	0.0816	0.0188	0.0061	0.0019	0.0013	0.0857	0.0862	0.0112	0.0098	0.008	0.027	0.0054	0.0125	0.1686
18	rs7236513	51490042	1.13	0.554827224596281	3.49	0.0704349946405554	0.038482423925257	0.231707098476218	0.1427	0.0699	0.006	0.0011	0.0177	0.0016	0.0021	0.0209	0.1734	0.0126	0.019	0.0061	0.0816	0.0187	0.0061	0.0019	0.0013	0.0857	0.0862	0.0112	0.0099	0.008	0.027	0.0055	0.0125	0.1686
18	rs4245263	51491393	1.13	0.554827224596281	3.49	0.0704349946405554	0.0332711290194126	0.22157844819789	0.1426	0.0699	0.006	0.0011	0.0177	0.0016	0.0021	0.0209	0.1733	0.0126	0.019	0.0061	0.0816	0.0187	0.0061	0.0019	0.0016	0.0857	0.0862	0.0112	0.0099	0.008	0.027	0.0055	0.0125	0.1685
18	rs9304454	51498760	1.13	0.554827224596281	3.48	0.0751031739839783	0.0335448464613598	0.221470341512069	0.1425	0.0698	0.0061	0.0011	0.0177	0.0016	0.0022	0.0209	0.1733	0.0126	0.019	0.006	0.0817	0.0187	0.0061	0.0019	0.0016	0.0857	0.0862	0.0112	0.0099	0.008	0.027	0.0055	0.0125	0.1685
18	rs11661475	51508548	1.13	0.554827224596281	3.48	0.0751031739839783	0.033669781743381	0.222877072589511	0.1425	0.0699	0.0061	0.0011	0.0177	0.0016	0.0022	0.0209	0.1733	0.0126	0.019	0.006	0.0817	0.0187	0.0061	0.0019	0.0016	0.0857	0.0863	0.0112	0.0099	0.008	0.027	0.0055	0.0125	0.1684
18	rs61630024	51515722	1.13	0.554827224596281	3.48	0.0751031739839783	0.0384412628670781	0.233134587761115	0.1424	0.07	0.0061	0.0011	0.0178	0.0016	0.0022	0.0208	0.1733	0.0123	0.0191	0.006	0.0818	0.0187	0.0061	0.0019	0.0016	0.0859	0.0864	0.0112	0.0099	0.008	0.0269	0.0055	0.0125	0.1683
18	rs72927915	51519748	1.13	0.554827224596281	3.48	0.0751031739839783	0.0403237526182723	0.232146024310052	0.1422	0.0699	0.0061	0.0011	0.0179	0.0016	0.0022	0.0208	0.1733	0.0122	0.0191	0.0061	0.0818	0.0187	0.0061	0.0019	0.0016	0.0861	0.0866	0.0112	0.01	0.008	0.0268	0.0054	0.0125	0.1681
18	rs1995138	51526568	1.12	0.604706511137083	3.48	0.0751031739839783	0.0388680615795656	0.23842971495909	0.142	0.0698	0.0062	0.0012	0.018	0.0015	0.0022	0.0208	0.1733	0.0122	0.0192	0.0062	0.0818	0.0187	0.0062	0.0019	0.0017	0.0867	0.0866	0.0112	0.0101	0.0081	0.0268	0.0054	0.0125	0.1673
18	rs77408897	51542468	1.12	0.604706511137083	3.48	0.0751031739839783	0.0405225316713841	0.235556771106777	0.1419	0.0697	0.0062	0.0012	0.018	0.0015	0.0022	0.0208	0.1732	0.0121	0.0193	0.0063	0.0817	0.0188	0.0062	0.0018	0.0017	0.0867	0.0866	0.0112	0.0102	0.0081	0.0268	0.0054	0.0125	0.1672
18	rs118169554	51545460	1.12	0.604706511137083	3.48	0.0751031739839783	0.040593687070074	0.232036267690517	0.1419	0.0697	0.0062	0.0012	0.018	0.0015	0.0022	0.0208	0.1732	0.0121	0.0193	0.0063	0.0817	0.0188	0.0062	0.0018	0.0017	0.0867	0.0866	0.0112	0.0103	0.0081	0.0268	0.0054	0.0125	0.1671
18	rs1259803	51547230	1.12	0.604706511137083	3.48	0.0751031739839783	0.0412523477537079	0.23998130709183	0.1419	0.0697	0.0063	0.0012	0.018	0.0015	0.0022	0.0208	0.1732	0.0121	0.0193	0.0063	0.0817	0.0188	0.0062	0.0018	0.0017	0.0867	0.0866	0.0112	0.0103	0.0081	0.0268	0.0054	0.0125	0.1671
18	rs8095786	51549158	1.12	0.604706511137083	3.48	0.0751031739839783	0.0413387971271031	0.238651173414679	0.1419	0.0697	0.0063	0.0012	0.018	0.0015	0.0022	0.0208	0.1732	0.0121	0.0193	0.0063	0.0817	0.0188	0.0062	0.0018	0.0017	0.0866	0.0866	0.0112	0.0103	0.0081	0.0268	0.0054	0.0125	0.1671
18	rs57889456	51554701	1.12	0.604706511137083	3.48	0.0751031739839783	0.0448383839335354	0.2516073173035	0.1419	0.0696	0.0063	0.0014	0.018	0.0015	0.0022	0.0208	0.1737	0.0121	0.0194	0.0062	0.0805	0.0188	0.0063	0.0018	0.0019	0.0869	0.0867	0.0112	0.0105	0.0082	0.0269	0.0054	0.0125	0.1668
18	rs11878082	51555089	1.12	0.604706511137083	3.48	0.0751031739839783	0.0402246149067169	0.249470313126324	0.142	0.0696	0.0061	0.0014	0.0178	0.0015	0.0022	0.0209	0.1742	0.0122	0.0192	0.0063	0.0802	0.0187	0.0062	0.0018	0.0019	0.0871	0.0868	0.0112	0.0106	0.0081	0.0269	0.0052	0.0125	0.1669
18	rs1037905	51558497	1.12	0.604706511137083	3.48	0.0751031739839783	0.045297233905929	0.305866931429557	0.1422	0.0696	0.0057	0.0014	0.0173	0.0015	0.0022	0.021	0.1755	0.0123	0.0188	0.0063	0.0792	0.0187	0.0059	0.0018	0.0018	0.0879	0.0872	0.0112	0.0109	0.0082	0.0269	0.0047	0.0125	0.1669
18	rs1259815	51559756	1.12	0.604706511137083	3.48	0.0751031739839783	0.0454355093937744	0.310301585774681	0.1422	0.0696	0.0057	0.0014	0.0172	0.0015	0.0022	0.021	0.1755	0.0123	0.0188	0.0063	0.0792	0.0187	0.0059	0.0018	0.0018	0.0879	0.0872	0.0112	0.0109	0.0082	0.0269	0.0047	0.0125	0.1669
18	rs79519973	51566901	1.12	0.604706511137083	3.48	0.0751031739839783	0.0440355036416799	0.300856207541521	0.1422	0.0696	0.0057	0.0014	0.0172	0.0015	0.0022	0.021	0.1756	0.0123	0.0188	0.0063	0.0791	0.0187	0.0059	0.0018	0.0018	0.0879	0.0871	0.0112	0.0109	0.0082	0.0269	0.0047	0.0125	0.167
18	rs72931962	51572115	1.12	0.604706511137083	3.47	0.0800071130091993	0.0441560599691062	0.305866931429557	0.1421	0.0697	0.0057	0.0014	0.0172	0.0016	0.0022	0.021	0.1755	0.0123	0.0188	0.0063	0.0791	0.0187	0.0059	0.0018	0.0018	0.0879	0.0871	0.0112	0.0109	0.0082	0.0269	0.0047	0.0124	0.1671
18	rs112844637	51574368	1.12	0.604706511137083	3.47	0.0800071130091993	0.0437650731871137	0.299191496639808	0.1422	0.0696	0.0057	0.0014	0.0172	0.0016	0.0022	0.0211	0.1755	0.0123	0.0188	0.0063	0.079	0.0187	0.0059	0.0018	0.0018	0.0879	0.0875	0.0112	0.0109	0.0081	0.0267	0.0047	0.0124	0.1672
18	rs1969560	51593656	1.12	0.604706511137083	3.47	0.0800071130091993	0.0441711453172163	0.304791118788898	0.1421	0.0696	0.0057	0.0014	0.0172	0.0016	0.0022	0.0211	0.1755	0.0123	0.0188	0.0063	0.079	0.0186	0.0059	0.0018	0.0018	0.0879	0.0875	0.0112	0.0109	0.0081	0.0267	0.0047	0.0124	0.1673
18	rs72933952	51597434	1.12	0.604706511137083	3.47	0.0800071130091993	0.0442466247713101	0.3044327667443	0.1421	0.0696	0.0057	0.0014	0.0172	0.0016	0.0022	0.0211	0.1755	0.0123	0.0188	0.0063	0.079	0.0186	0.0059	0.0018	0.0018	0.0879	0.0875	0.0112	0.0109	0.0081	0.0267	0.0047	0.0124	0.1673
18	rs62098432	51609981	1.12	0.604706511137083	3.47	0.0800071130091993	0.0484219597274529	0.303000622169218	0.1421	0.0697	0.0057	0.0014	0.0172	0.0016	0.0022	0.0211	0.1755	0.0123	0.0188	0.0062	0.0789	0.0186	0.0059	0.0018	0.0018	0.0878	0.0874	0.0112	0.0109	0.0082	0.0267	0.0047	0.0123	0.1673
18	rs1259830	51620901	1.12	0.604706511137083	3.46	0.0851540123614781	0.0533000087861776	0.314272812070233	0.1422	0.0698	0.0057	0.0014	0.0172	0.0016	0.0022	0.0211	0.1756	0.0123	0.0187	0.0062	0.0788	0.0186	0.0059	0.0018	0.0018	0.0879	0.0873	0.0111	0.0109	0.0082	0.0267	0.0047	0.0123	0.1673
18	rs118180283	51649813	1.12	0.604706511137083	3.46	0.0851540123614781	0.046100121573833	0.270058579638946	0.1423	0.0697	0.0057	0.0015	0.0172	0.0017	0.0023	0.021	0.1755	0.0123	0.0187	0.0062	0.0789	0.0186	0.0059	0.0019	0.0019	0.0878	0.087	0.0111	0.011	0.0083	0.0267	0.0048	0.0122	0.1672
18	rs1381259	51660908	1.12	0.604706511137083	3.46	0.0851540123614781	0.0473383008082481	0.280716080362443	0.1424	0.0697	0.0057	0.0016	0.0172	0.0018	0.0023	0.0209	0.1755	0.0123	0.0186	0.0062	0.079	0.0185	0.0059	0.0019	0.002	0.0878	0.0868	0.0111	0.011	0.0084	0.0268	0.0048	0.0122	0.167
18	rs1259938	51680757	1.11	0.657414555049712	3.43	0.102124300974309	0.0595234079570433	0.325544399730845	0.1427	0.0693	0.0059	0.0018	0.0174	0.0018	0.0025	0.0206	0.1749	0.0121	0.0185	0.0062	0.0797	0.0183	0.0059	0.0019	0.0018	0.0876	0.0854	0.0111	0.0115	0.0085	0.0268	0.005	0.0121	0.168
18	rs7614	51681244	1.11	0.657414555049712	3.43	0.102124300974309	0.0705112567807765	0.370748045815645	0.1428	0.0694	0.0059	0.0018	0.0174	0.0018	0.0025	0.0206	0.1749	0.0121	0.0185	0.0062	0.0797	0.0182	0.0059	0.0019	0.0018	0.0872	0.0853	0.0111	0.0119	0.0086	0.0269	0.005	0.0121	0.1681
18	rs656923	51701796	1.11	0.657414555049712	3.41	0.114783892697204	0.0677447250171315	0.328594252649366	0.1431	0.0691	0.0059	0.0019	0.0177	0.0019	0.0025	0.0204	0.1749	0.0121	0.0185	0.0061	0.0799	0.0181	0.0059	0.0018	0.0018	0.0866	0.0851	0.0111	0.012	0.0087	0.0273	0.0052	0.012	0.168
18	rs118103508	51703492	1.11	0.657414555049712	3.41	0.114783892697204	0.0663290550821351	0.318380003416938	0.1431	0.0691	0.0059	0.0019	0.0177	0.0019	0.0025	0.0204	0.1749	0.012	0.0185	0.0061	0.0799	0.0181	0.0059	0.0018	0.0018	0.0866	0.0851	0.0111	0.0119	0.0087	0.0274	0.0052	0.012	0.1681
18	rs117263780	51708514	1.11	0.657414555049712	3.41	0.114783892697204	0.0660127297635556	0.321045980633058	0.1431	0.0691	0.0059	0.0019	0.0177	0.0019	0.0025	0.0204	0.1749	0.012	0.0185	0.0061	0.08	0.0181	0.0059	0.0018	0.0018	0.0865	0.0851	0.0111	0.0119	0.0087	0.0274	0.0052	0.012	0.1681
18	rs62096960	51722924	1.11	0.657414555049712	3.4	0.121538743628758	0.0716089973526232	0.341123151528787	0.1431	0.0691	0.0059	0.0019	0.0177	0.0019	0.0025	0.0203	0.1749	0.012	0.0185	0.0061	0.08	0.0181	0.0059	0.0018	0.0018	0.0864	0.0851	0.0111	0.0119	0.0087	0.0275	0.0053	0.0121	0.168
18	rs74951515	51724582	1.11	0.657414555049712	3.4	0.121538743628758	0.0730968726640654	0.351044096756812	0.1431	0.0691	0.0059	0.0019	0.0177	0.0019	0.0025	0.0203	0.1749	0.012	0.0185	0.0061	0.08	0.0181	0.0059	0.0018	0.0018	0.0864	0.0851	0.0111	0.0119	0.0087	0.0275	0.0053	0.0121	0.168
18	rs35551191	51727100	1.11	0.657414555049712	3.39	0.128586294370088	0.0757647807599279	0.368978652385791	0.1431	0.0691	0.0059	0.0019	0.0177	0.0019	0.0025	0.0203	0.1749	0.012	0.0185	0.0061	0.08	0.0181	0.0059	0.0018	0.0018	0.0864	0.0851	0.0111	0.0119	0.0087	0.0275	0.0053	0.0121	0.168
18	rs17463119	51738078	1.11	0.657414555049712	3.39	0.128586294370088	0.0718799403229598	0.339888818630347	0.1431	0.0691	0.0059	0.0019	0.0177	0.0019	0.0025	0.0203	0.175	0.012	0.0185	0.0061	0.08	0.018	0.0059	0.0018	0.0018	0.0863	0.0851	0.0111	0.0119	0.0087	0.0275	0.0053	0.0121	0.1679
18	rs72927038	51760939	1.11	0.657414555049712	3.39	0.128586294370088	0.082581496352284	0.361297182392564	0.1432	0.0691	0.006	0.0019	0.0177	0.0019	0.0025	0.0202	0.1749	0.012	0.0185	0.0061	0.08	0.018	0.0059	0.0018	0.0018	0.0862	0.0852	0.0111	0.0119	0.0087	0.0277	0.0053	0.012	0.1678
18	rs12458852	51767941	1.11	0.657414555049712	3.39	0.128586294370088	0.133150758362611	0.395379635288288	0.1431	0.0691	0.006	0.0019	0.0178	0.0019	0.0027	0.02	0.1746	0.0119	0.0187	0.006	0.0801	0.0181	0.006	0.0018	0.0018	0.0856	0.0858	0.0111	0.0122	0.0088	0.0283	0.0054	0.0118	0.1673
18	rs8088921	51771567	1.11	0.657414555049712	3.39	0.128586294370088	0.14178927420644	0.423063602767457	0.1431	0.0691	0.006	0.002	0.0178	0.0019	0.0027	0.0199	0.1746	0.0119	0.0187	0.0061	0.08	0.0181	0.006	0.0018	0.0018	0.0855	0.0858	0.011	0.0123	0.0088	0.0284	0.0054	0.0118	0.1672
18	rs677001	51777246	1.1	0.712999886098274	3.39	0.128586294370088	0.213452209190493	0.483294288789375	0.1438	0.0689	0.0061	0.002	0.0176	0.0019	0.0028	0.0194	0.1744	0.0117	0.0186	0.0061	0.0807	0.0179	0.0061	0.0018	0.0018	0.0848	0.0867	0.0109	0.0128	0.0089	0.0285	0.0056	0.0113	0.1664
18	rs11083047	51781894	1.1	0.712999886098274	3.39	0.128586294370088	0.25558199865393	0.497612594724942	0.1438	0.0689	0.0062	0.0021	0.0176	0.0019	0.0028	0.0192	0.1746	0.0117	0.0187	0.0062	0.0807	0.0179	0.0061	0.0018	0.0018	0.0845	0.0869	0.0107	0.0128	0.009	0.0285	0.0056	0.0112	0.1663
18	rs514489	51803950	1.1	0.712999886098274	3.38	0.135933471893229	0.273096439644256	0.480850552507758	0.1439	0.0689	0.0062	0.0021	0.0176	0.0019	0.0028	0.0191	0.1746	0.0117	0.0187	0.0062	0.0807	0.0179	0.0061	0.0018	0.0018	0.0843	0.0871	0.0107	0.0129	0.009	0.0285	0.0056	0.0112	0.1663
18	rs602422	51805130	1.1	0.712999886098274	3.38	0.135933471893229	0.273698819162931	0.479765475437379	0.1439	0.0689	0.0062	0.0021	0.0176	0.0019	0.0028	0.0191	0.1746	0.0117	0.0187	0.0062	0.0806	0.0179	0.0061	0.0018	0.0018	0.0843	0.0871	0.0107	0.0129	0.009	0.0285	0.0056	0.0112	0.1664
18	rs3218784	51807260	1.1	0.712999886098274	3.38	0.135933471893229	0.272818659843426	0.475702095162305	0.1439	0.0689	0.0062	0.0021	0.0176	0.0019	0.0028	0.0191	0.1746	0.0117	0.0187	0.0062	0.0806	0.0179	0.0061	0.0018	0.0018	0.0844	0.0871	0.0107	0.0129	0.009	0.0285	0.0056	0.0112	0.1664
18	rs3730814	51818901	1.1	0.712999886098274	3.38	0.135933471893229	0.274673406096065	0.485061195004079	0.1439	0.0689	0.0062	0.0021	0.0176	0.0019	0.0028	0.0191	0.1745	0.0117	0.0187	0.0062	0.0805	0.0179	0.0061	0.0018	0.0018	0.0846	0.0871	0.0107	0.0129	0.009	0.0285	0.0056	0.0112	0.1664
18	rs3218786	51820209	1.1	0.712999886098274	3.38	0.135933471893229	0.273328039337214	0.485197179671711	0.1439	0.0689	0.0062	0.0021	0.0176	0.0019	0.0028	0.0191	0.1745	0.0117	0.0187	0.0062	0.0806	0.0178	0.0061	0.0018	0.0018	0.0846	0.0871	0.0107	0.0129	0.009	0.0285	0.0056	0.0112	0.1664
18	rs8305	51820805	1.1	0.712999886098274	3.38	0.135933471893229	0.27221732698097	0.505017722189386	0.1439	0.0689	0.0062	0.0021	0.0176	0.0019	0.0028	0.0191	0.1745	0.0117	0.0187	0.0062	0.0806	0.0178	0.0061	0.0018	0.0018	0.0846	0.0871	0.0107	0.0129	0.009	0.0285	0.0056	0.0112	0.1664
18	rs62091239	51839699	1.1	0.712999886098274	3.4	0.121538743628758	0.277701818572499	0.527814555836405	0.1439	0.0689	0.0061	0.002	0.0177	0.0019	0.0028	0.0191	0.1745	0.0118	0.0187	0.0061	0.0808	0.0178	0.0061	0.0018	0.0018	0.0845	0.0871	0.0107	0.013	0.009	0.0286	0.0056	0.0111	0.1662
18	rs601995	51841147	1.1	0.712999886098274	3.4	0.121538743628758	0.279246162131108	0.527953486639443	0.144	0.0689	0.0061	0.002	0.0177	0.0019	0.0028	0.0191	0.1746	0.0118	0.0187	0.0061	0.0808	0.0178	0.0061	0.0018	0.0018	0.0845	0.0871	0.0107	0.013	0.009	0.0286	0.0056	0.0111	0.1662
18	rs2917782	51855721	1.1	0.712999886098274	3.4	0.121538743628758	0.334939666999781	0.602966854583027	0.1441	0.0689	0.0061	0.002	0.0178	0.0018	0.0028	0.019	0.1743	0.0117	0.0188	0.0062	0.081	0.0178	0.0061	0.0017	0.0017	0.0841	0.0873	0.0108	0.0132	0.009	0.0287	0.0058	0.011	0.166
18	rs4939758	51866513	1.1	0.712999886098274	3.4	0.121538743628758	0.334991268863132	0.608426136979839	0.1441	0.0689	0.0061	0.002	0.0178	0.0018	0.0028	0.019	0.1743	0.0117	0.0188	0.0062	0.081	0.0178	0.0061	0.0017	0.0017	0.0841	0.0873	0.0108	0.0132	0.009	0.0287	0.0058	0.011	0.166
18	rs17292725	51880889	1.1	0.712999886098274	3.4	0.121538743628758	0.333547980070274	0.603971633025318	0.1441	0.0689	0.0061	0.002	0.0178	0.0018	0.0028	0.019	0.1743	0.0117	0.0188	0.0062	0.081	0.0178	0.0061	0.0017	0.0017	0.0841	0.0873	0.0108	0.0132	0.009	0.0287	0.0058	0.011	0.166
18	rs1657904	51887123	1.1	0.712999886098274	3.38	0.135933471893229	0.337369423048941	0.582244032971073	0.1444	0.0688	0.0061	0.0018	0.0178	0.0018	0.0028	0.0189	0.1744	0.0117	0.0188	0.0062	0.081	0.0179	0.0062	0.0017	0.0017	0.0843	0.0874	0.0108	0.0132	0.009	0.0285	0.0057	0.011	0.1658
18	Affx-15055407	51888169	1.1	0.712999886098274	3.37	0.143587140072381	0.339860294104645	0.596373958321356	0.1444	0.0688	0.0061	0.0018	0.0178	0.0018	0.0028	0.0189	0.1743	0.0117	0.0188	0.0061	0.081	0.0179	0.0062	0.0017	0.0017	0.0842	0.0875	0.0108	0.0132	0.009	0.0285	0.0057	0.011	0.1658
18	rs8097147	51889512	1.1	0.712999886098274	3.36	0.151554094423325	0.344451575133065	0.587230160120654	0.1444	0.0689	0.0061	0.0018	0.0178	0.0018	0.0028	0.0189	0.1743	0.0117	0.0188	0.0061	0.0811	0.0179	0.0062	0.0017	0.0017	0.0842	0.0876	0.0108	0.0132	0.009	0.0285	0.0057	0.011	0.1658
18	rs4940329	51902356	1.1	0.712999886098274	3.35	0.159841057206343	0.381385923842569	0.587372771059601	0.1446	0.069	0.0063	0.0018	0.0177	0.0018	0.0028	0.0189	0.1746	0.0117	0.0187	0.0061	0.0803	0.0179	0.0062	0.0017	0.0016	0.0842	0.0878	0.0108	0.0132	0.009	0.0284	0.0056	0.011	0.1659
18	rs1344883	51908403	1.1	0.712999886098274	3.35	0.159841057206343	0.387533687803936	0.597232920136271	0.1445	0.069	0.0063	0.0018	0.0177	0.0018	0.0029	0.0189	0.1745	0.0116	0.0188	0.0061	0.0802	0.0179	0.0062	0.0017	0.0017	0.0842	0.088	0.0108	0.0133	0.009	0.0284	0.0056	0.011	0.1659
18	rs12961865	51912611	1.1	0.712999886098274	3.35	0.159841057206343	0.388034337368179	0.599668246421217	0.1445	0.069	0.0063	0.0018	0.0177	0.0018	0.0029	0.0189	0.1745	0.0116	0.0188	0.0061	0.0802	0.0179	0.0062	0.0017	0.0017	0.0842	0.088	0.0108	0.0133	0.009	0.0284	0.0056	0.011	0.1659
18	rs111303690	51917425	1.1	0.712999886098274	3.36	0.151554094423325	0.387867417846842	0.595944588185918	0.1445	0.069	0.0063	0.0018	0.0177	0.0018	0.0029	0.0189	0.1745	0.0116	0.0188	0.0061	0.0802	0.0179	0.0062	0.0017	0.0017	0.0842	0.088	0.0108	0.0133	0.009	0.0284	0.0056	0.011	0.1659
18	rs1573406	51925340	1.1	0.712999886098274	3.36	0.151554094423325	0.371468260087932	0.54301136817951	0.1447	0.0691	0.0062	0.0018	0.0177	0.0017	0.0029	0.019	0.1744	0.0116	0.0188	0.006	0.0803	0.0178	0.0062	0.0016	0.0016	0.0842	0.0881	0.0107	0.0133	0.009	0.0284	0.0055	0.011	0.1659
18	rs2118285	51933941	1.1	0.712999886098274	3.36	0.151554094423325	0.386866663797122	0.543571080796144	0.1446	0.0692	0.0062	0.0019	0.0177	0.0017	0.0029	0.019	0.1744	0.0116	0.0188	0.0059	0.0803	0.0178	0.0062	0.0016	0.0016	0.0842	0.0884	0.0107	0.0133	0.0089	0.0284	0.0054	0.011	0.1659
18	rs62091574	51939063	1.1	0.712999886098274	3.36	0.151554094423325	0.393394928371286	0.563108761045258	0.1446	0.0692	0.0062	0.0019	0.0177	0.0017	0.0029	0.019	0.1744	0.0116	0.0188	0.0059	0.0803	0.0178	0.0062	0.0016	0.0016	0.0842	0.0884	0.0107	0.0133	0.0089	0.0284	0.0054	0.011	0.1659
18	rs76430322	51945230	1.1	0.712999886098274	3.37	0.143587140072381	0.381441086611418	0.507629830565208	0.1447	0.0693	0.0062	0.0019	0.0177	0.0017	0.0029	0.0191	0.1743	0.0116	0.0188	0.0059	0.0802	0.0178	0.0062	0.0016	0.0016	0.0842	0.0884	0.0107	0.0134	0.0089	0.0285	0.0054	0.0109	0.1658
18	rs1954897	51947383	1.1	0.712999886098274	3.36	0.151554094423325	0.382655691767587	0.491599493829104	0.1447	0.0693	0.0062	0.0019	0.0177	0.0017	0.0029	0.0191	0.1743	0.0116	0.0188	0.0059	0.0802	0.0178	0.0062	0.0016	0.0016	0.0842	0.0884	0.0106	0.0134	0.0089	0.0285	0.0054	0.0109	0.1658
18	rs72934928	51951477	1.1	0.712999886098274	3.36	0.151554094423325	0.382545192163959	0.486693658481784	0.1447	0.0694	0.0062	0.0019	0.0177	0.0017	0.0029	0.0191	0.1743	0.0116	0.0188	0.0059	0.08	0.0178	0.0063	0.0016	0.0016	0.0841	0.0884	0.0107	0.0134	0.0089	0.0285	0.0054	0.0109	0.1658
18	rs3936759	51962431	1.09	0.771508143262462	3.36	0.151554094423325	0.438967606009486	0.610008631946609	0.1451	0.0702	0.0061	0.0019	0.018	0.0017	0.003	0.0195	0.1734	0.0118	0.0188	0.0059	0.0789	0.0177	0.0065	0.0017	0.0017	0.0828	0.0879	0.0108	0.0139	0.0089	0.0287	0.0055	0.011	0.1663
18	rs2067883	51963308	1.09	0.771508143262462	3.36	0.151554094423325	0.443239022909887	0.623426568011435	0.1451	0.0702	0.0061	0.0019	0.018	0.0017	0.003	0.0195	0.1734	0.0118	0.0188	0.0059	0.0788	0.0177	0.0065	0.0017	0.0017	0.0827	0.0879	0.0108	0.0139	0.0089	0.0287	0.0056	0.011	0.1665
18	rs7239568	51964773	1.09	0.771508143262462	3.36	0.151554094423325	0.515154452512591	0.6702556811725	0.1449	0.0704	0.0063	0.0019	0.0182	0.0017	0.003	0.0198	0.1729	0.0118	0.019	0.0059	0.0785	0.0176	0.0066	0.0018	0.0017	0.0826	0.0879	0.0109	0.0141	0.0089	0.0286	0.0056	0.011	0.166
18	rs113917556	51972841	1.09	0.771508143262462	3.35	0.159841057206343	0.632230154927358	0.647545470589789	0.1455	0.0697	0.0063	0.002	0.0181	0.0017	0.0031	0.0204	0.172	0.0117	0.019	0.0059	0.078	0.0177	0.0072	0.0019	0.0018	0.0836	0.0883	0.011	0.0142	0.0092	0.0283	0.0054	0.011	0.1646
18	rs17559002	51983566	1.09	0.771508143262462	3.35	0.159841057206343	0.624019469998144	0.649589289338077	0.1456	0.0696	0.0063	0.002	0.0181	0.0017	0.0031	0.0205	0.1719	0.0117	0.019	0.0059	0.0779	0.0178	0.0073	0.0019	0.0018	0.0837	0.0884	0.0111	0.0141	0.0092	0.0283	0.0054	0.0109	0.1645
18	rs74378482	52019494	1.08	0.832982220188166	3.35	0.159841057206343	0.605190732349375	0.669667360408525	0.1457	0.0696	0.0063	0.002	0.0181	0.0018	0.0031	0.0205	0.1719	0.0117	0.0191	0.0059	0.0779	0.0179	0.0071	0.0019	0.0018	0.0837	0.0885	0.0111	0.014	0.0091	0.0283	0.0053	0.0109	0.1645
18	rs8087226	52024499	1.08	0.832982220188166	3.35	0.159841057206343	0.606364068972864	0.676440151733202	0.1457	0.0696	0.0063	0.002	0.0181	0.0018	0.0031	0.0205	0.1719	0.0117	0.0191	0.0059	0.0779	0.0179	0.0071	0.0019	0.0018	0.0837	0.0885	0.0111	0.014	0.0091	0.0283	0.0053	0.0109	0.1645
18	rs80204578	52033980	1.08	0.832982220188166	3.35	0.159841057206343	0.593104937213253	0.725172940284518	0.1457	0.0695	0.0063	0.002	0.0181	0.0018	0.0031	0.0205	0.1717	0.0117	0.019	0.006	0.0781	0.0179	0.007	0.0019	0.0018	0.0837	0.0887	0.0111	0.0141	0.009	0.0284	0.0054	0.0109	0.1643
18	rs72937134	52040749	1.08	0.832982220188166	3.35	0.159841057206343	0.59508859001477	0.738675490403323	0.1457	0.0695	0.0063	0.002	0.0181	0.0018	0.0031	0.0205	0.1717	0.0117	0.019	0.006	0.0781	0.0179	0.007	0.0019	0.0018	0.0837	0.0887	0.0111	0.0141	0.009	0.0284	0.0054	0.0109	0.1643
18	rs77283188	52047009	1.08	0.832982220188166	3.35	0.159841057206343	0.598241358352272	0.74017915126261	0.1457	0.0695	0.0063	0.002	0.0181	0.0018	0.0031	0.0205	0.1717	0.0117	0.019	0.006	0.0781	0.0179	0.007	0.0019	0.0018	0.0837	0.0887	0.0111	0.0141	0.009	0.0284	0.0054	0.0109	0.1643
18	rs9966000	52047714	1.08	0.832982220188166	3.35	0.159841057206343	0.599202425150324	0.742736913101921	0.1457	0.0695	0.0063	0.002	0.0181	0.0018	0.0031	0.0205	0.1717	0.0117	0.019	0.006	0.0781	0.0179	0.007	0.0019	0.0018	0.0837	0.0887	0.0111	0.0141	0.009	0.0284	0.0054	0.0109	0.1643
18	rs1554587	52051919	1.08	0.832982220188166	3.35	0.159841057206343	0.595157046512068	0.733568077595156	0.1458	0.0695	0.0063	0.002	0.0181	0.0018	0.0031	0.0205	0.1717	0.0117	0.019	0.006	0.0781	0.0179	0.007	0.0019	0.0018	0.0837	0.0887	0.0111	0.0141	0.009	0.0284	0.0054	0.0109	0.1642
18	rs62091614	52053722	1.08	0.832982220188166	3.35	0.159841057206343	0.566125369212756	0.687515843028723	0.1458	0.0695	0.0063	0.002	0.018	0.0018	0.0031	0.0205	0.1717	0.0117	0.019	0.006	0.0781	0.0179	0.007	0.0019	0.0018	0.0837	0.0887	0.0111	0.0141	0.009	0.0284	0.0054	0.0109	0.1642
18	rs77784980	52055579	1.08	0.832982220188166	3.35	0.159841057206343	0.549058704809591	0.666433708853636	0.1458	0.0695	0.0063	0.002	0.018	0.0018	0.0031	0.0205	0.1717	0.0117	0.019	0.006	0.0781	0.0179	0.0069	0.0019	0.0018	0.0837	0.0887	0.0111	0.0141	0.009	0.0284	0.0054	0.0109	0.1642
18	rs80010171	52057669	1.09	0.771508143262462	3.34	0.168454672892635	0.458711953083365	0.670844119883332	0.1456	0.0696	0.0061	0.002	0.0179	0.0017	0.0031	0.0206	0.1717	0.0117	0.019	0.0059	0.078	0.0181	0.0065	0.0019	0.0019	0.0846	0.0885	0.0109	0.0141	0.0089	0.0285	0.0053	0.0109	0.1647
18	rs28609859	52058680	1.09	0.771508143262462	3.34	0.168454672892635	0.46107352445904	0.672462933709906	0.1456	0.0696	0.006	0.002	0.0179	0.0017	0.0031	0.0206	0.1717	0.0117	0.019	0.0059	0.078	0.0181	0.0064	0.0018	0.0019	0.0848	0.0885	0.0108	0.0141	0.0088	0.0285	0.0053	0.0109	0.1648
18	rs28377497	52209411	1.08	0.832982220188166	3.34	0.168454672892635	0.431307070824743	0.698780506573923	0.1455	0.0697	0.0061	0.002	0.0178	0.0017	0.0031	0.0206	0.1715	0.0117	0.019	0.0061	0.078	0.0181	0.0064	0.0019	0.0019	0.0848	0.0884	0.0108	0.0142	0.0087	0.0285	0.0054	0.0109	0.1648
18	rs79186579	52211330	1.08	0.832982220188166	3.35	0.159841057206343	0.423364488693877	0.683228407732185	0.1454	0.0697	0.0061	0.002	0.0179	0.0017	0.0031	0.0206	0.1715	0.0117	0.019	0.0061	0.0779	0.0182	0.0064	0.0019	0.0019	0.0849	0.0884	0.0108	0.0142	0.0087	0.0285	0.0054	0.0109	0.1647
18	rs74537740	52225206	1.08	0.832982220188166	3.34	0.168454672892635	0.402808488833789	0.673788079248576	0.1452	0.0697	0.0061	0.002	0.0179	0.0017	0.0031	0.0206	0.1713	0.0117	0.0191	0.006	0.0781	0.0182	0.0065	0.0019	0.0019	0.0851	0.0883	0.0109	0.0142	0.0087	0.0285	0.0054	0.011	0.1646
18	rs117317673	52226097	1.08	0.832982220188166	3.34	0.168454672892635	0.403489223364576	0.670549885790625	0.1452	0.0697	0.0061	0.002	0.0179	0.0017	0.0031	0.0206	0.1713	0.0117	0.0191	0.006	0.0781	0.0182	0.0065	0.0019	0.0019	0.0851	0.0883	0.0109	0.0142	0.0086	0.0285	0.0054	0.011	0.1646
18	rs79508736	52227120	1.08	0.832982220188166	3.34	0.168454672892635	0.407072542038525	0.685740995702516	0.1452	0.0697	0.0061	0.002	0.0179	0.0017	0.0031	0.0206	0.1713	0.0117	0.0191	0.006	0.0781	0.0182	0.0065	0.0019	0.0019	0.0851	0.0884	0.0109	0.0142	0.0086	0.0284	0.0054	0.011	0.1646
18	rs75754574	52235078	1.09	0.771508143262462	3.34	0.168454672892635	0.390765830115295	0.664377797208377	0.1451	0.0697	0.0061	0.002	0.0178	0.0017	0.0031	0.0206	0.1712	0.0118	0.0191	0.0061	0.0781	0.0182	0.0065	0.0018	0.0019	0.085	0.0884	0.0109	0.0142	0.0086	0.0284	0.0054	0.0111	0.1647
18	rs72937174	52236414	1.09	0.771508143262462	3.34	0.168454672892635	0.379237735280917	0.658218820067993	0.1451	0.0697	0.0061	0.002	0.0178	0.0017	0.0031	0.0206	0.1712	0.0118	0.0191	0.0061	0.0781	0.0182	0.0065	0.0018	0.0019	0.085	0.0884	0.0109	0.0142	0.0086	0.0283	0.0054	0.0111	0.1648
18	rs79149179	52248789	1.09	0.771508143262462	3.33	0.177401503992083	0.369565837656067	0.661150023893597	0.1452	0.0698	0.0061	0.002	0.0177	0.0017	0.0031	0.0206	0.1711	0.0117	0.0191	0.0061	0.0782	0.0183	0.0064	0.0018	0.0019	0.0849	0.0886	0.0109	0.0142	0.0086	0.0282	0.0055	0.0111	0.165
18	rs7240102	52252173	1.09	0.771508143262462	3.33	0.177401503992083	0.374686478847603	0.682046736944518	0.1452	0.0699	0.0061	0.002	0.0177	0.0017	0.0031	0.0206	0.1711	0.0117	0.0191	0.0061	0.0782	0.0183	0.0064	0.0018	0.0019	0.0848	0.0886	0.0109	0.0142	0.0086	0.0281	0.0055	0.0111	0.165
18	rs118050985	52258288	1.09	0.771508143262462	3.33	0.177401503992083	0.361093541868347	0.639094165100615	0.1451	0.07	0.0061	0.002	0.0176	0.0017	0.0031	0.0205	0.1708	0.0117	0.0191	0.0061	0.0784	0.0183	0.0064	0.0018	0.0019	0.0849	0.0888	0.0109	0.0142	0.0086	0.0281	0.0055	0.0111	0.1649
18	rs35428499	52258548	1.09	0.771508143262462	3.33	0.177401503992083	0.363888513266512	0.657632938791058	0.1451	0.07	0.0061	0.002	0.0176	0.0017	0.0031	0.0205	0.1708	0.0117	0.0191	0.0061	0.0784	0.0183	0.0063	0.0018	0.0019	0.0849	0.0888	0.0109	0.0142	0.0086	0.0281	0.0055	0.0111	0.1649
18	rs9947055	52265308	1.08	0.832982220188166	3.33	0.177401503992083	0.367343629374175	0.675555864038388	0.1451	0.0701	0.0061	0.0021	0.0176	0.0017	0.0031	0.0205	0.1708	0.0117	0.0191	0.0061	0.0785	0.0183	0.0063	0.0018	0.0019	0.0848	0.0889	0.0109	0.0142	0.0086	0.0281	0.0055	0.0111	0.1649
18	rs58866105	52269870	1.09	0.771508143262462	3.33	0.177401503992083	0.352510025412512	0.656900756043005	0.1451	0.0702	0.0061	0.0021	0.0176	0.0017	0.0031	0.0204	0.1707	0.0117	0.0191	0.0061	0.0785	0.0183	0.0063	0.0019	0.0019	0.0847	0.0891	0.0109	0.0141	0.0086	0.028	0.0055	0.0111	0.165
18	rs72939124	52274922	1.09	0.771508143262462	3.33	0.177401503992083	0.366262111054538	0.64812926674618	0.1452	0.0704	0.0061	0.0021	0.0176	0.0017	0.0031	0.0203	0.1702	0.0116	0.0191	0.0061	0.0787	0.0185	0.0063	0.0019	0.002	0.0845	0.0892	0.0109	0.0142	0.0086	0.0279	0.0055	0.011	0.1651
18	rs4629065	52286421	1.09	0.771508143262462	3.33	0.177401503992083	0.383595591874654	0.64389950814924	0.1452	0.0705	0.0061	0.0022	0.0176	0.0018	0.0031	0.0202	0.17	0.0117	0.0192	0.0061	0.0787	0.0185	0.0061	0.002	0.002	0.0843	0.0893	0.0108	0.0142	0.0087	0.0279	0.0054	0.011	0.1651
18	rs8096125	52288911	1.09	0.771508143262462	3.33	0.177401503992083	0.387533687803936	0.661443308745948	0.1452	0.0703	0.0061	0.0022	0.0176	0.0018	0.0031	0.0202	0.1699	0.0117	0.0192	0.0061	0.0788	0.0185	0.0061	0.002	0.002	0.0844	0.0894	0.0109	0.0142	0.0087	0.0279	0.0054	0.011	0.1652
18	rs80115716	52297561	1.09	0.771508143262462	3.33	0.177401503992083	0.376931196258178	0.637348845046553	0.1452	0.0704	0.0061	0.0022	0.0176	0.0018	0.0031	0.0202	0.1699	0.0117	0.0192	0.0061	0.0788	0.0185	0.0061	0.0019	0.002	0.0844	0.0894	0.0109	0.0142	0.0086	0.0279	0.0054	0.011	0.1652
18	rs74536670	52309542	1.09	0.771508143262462	3.33	0.177401503992083	0.3735939720477	0.639239658562391	0.1452	0.0704	0.0061	0.0022	0.0176	0.0018	0.003	0.0202	0.1697	0.0117	0.0192	0.0061	0.0788	0.0186	0.0061	0.002	0.002	0.0843	0.0894	0.0109	0.0142	0.0086	0.0279	0.0054	0.011	0.1654
18	rs72939155	52310293	1.09	0.771508143262462	3.33	0.177401503992083	0.370597962673012	0.626755550927299	0.1452	0.0705	0.0061	0.0022	0.0176	0.0018	0.003	0.0202	0.1697	0.0117	0.0192	0.0061	0.0788	0.0186	0.0061	0.0019	0.002	0.0843	0.0894	0.0109	0.0142	0.0086	0.0279	0.0054	0.011	0.1654
18	rs9748929	52311009	1.09	0.771508143262462	3.33	0.177401503992083	0.376383074999986	0.64812926674618	0.1452	0.0705	0.0061	0.0022	0.0176	0.0018	0.003	0.0202	0.1697	0.0117	0.0192	0.0061	0.0788	0.0186	0.0061	0.0019	0.002	0.0843	0.0894	0.0109	0.0142	0.0086	0.0279	0.0054	0.011	0.1654
18	rs6566348	52345168	1.09	0.771508143262462	3.33	0.177401503992083	0.375288050189728	0.638512268324058	0.1451	0.0707	0.0059	0.0021	0.0175	0.0017	0.003	0.0197	0.1698	0.0116	0.0191	0.0062	0.0782	0.0185	0.0062	0.002	0.002	0.0844	0.0896	0.0116	0.0143	0.0087	0.0278	0.0054	0.0109	0.1656
18	rs17490821	52347426	1.09	0.771508143262462	3.38	0.135933471893229	0.376821539542093	0.645211504966924	0.1451	0.0707	0.0059	0.0021	0.0175	0.0017	0.003	0.0197	0.1698	0.0116	0.0191	0.0062	0.0782	0.0185	0.0062	0.002	0.002	0.0844	0.0896	0.0116	0.0143	0.0087	0.0278	0.0054	0.0109	0.1656
18	rs72941037	52351702	1.09	0.771508143262462	3.38	0.135933471893229	0.374194649675633	0.624584003158532	0.145	0.0707	0.0059	0.0021	0.0175	0.0017	0.003	0.0197	0.1699	0.0116	0.0191	0.0062	0.0782	0.0185	0.0062	0.002	0.002	0.0844	0.0896	0.0116	0.0143	0.0087	0.0278	0.0054	0.0109	0.1656
18	rs12457001	52358410	1.09	0.771508143262462	3.38	0.135933471893229	0.392666840676126	0.635023482503937	0.145	0.0707	0.0058	0.0021	0.0175	0.0018	0.003	0.0196	0.1699	0.0117	0.0191	0.0062	0.0781	0.0185	0.0062	0.002	0.002	0.0844	0.0896	0.0117	0.0143	0.0086	0.0278	0.0054	0.0109	0.1657
18	rs9963308	52366897	1.09	0.771508143262462	3.37	0.143587140072381	0.343928231442495	0.656900756043005	0.1447	0.0711	0.0059	0.0021	0.0175	0.0018	0.0031	0.0197	0.1702	0.0118	0.0191	0.0062	0.0781	0.0176	0.0063	0.002	0.0021	0.0847	0.0896	0.0116	0.0143	0.0087	0.0277	0.0054	0.0109	0.1656
18	rs2198229	52369403	1.09	0.771508143262462	3.37	0.143587140072381	0.360450117488323	0.626610726100276	0.1447	0.0714	0.0058	0.0021	0.0173	0.0019	0.0031	0.0196	0.1701	0.0118	0.0191	0.0061	0.078	0.0177	0.0063	0.002	0.0021	0.085	0.0895	0.0117	0.0144	0.0087	0.0275	0.0054	0.0108	0.1655
18	rs75148017	52375539	1.09	0.771508143262462	3.37	0.143587140072381	0.380999897844676	0.583382816363233	0.1447	0.0713	0.0058	0.0021	0.0172	0.0019	0.0031	0.0196	0.1701	0.0117	0.0191	0.0061	0.0778	0.0177	0.0064	0.002	0.0021	0.0852	0.0895	0.0118	0.0147	0.0086	0.0274	0.0054	0.0108	0.1655
18	rs7506817	52378623	1.09	0.771508143262462	3.37	0.143587140072381	0.407813934012731	0.634587697727794	0.1447	0.0713	0.0057	0.0021	0.0172	0.0019	0.0031	0.0196	0.17	0.0118	0.0191	0.006	0.0778	0.0177	0.0064	0.002	0.0021	0.0853	0.0894	0.0119	0.0148	0.0086	0.0273	0.0054	0.0108	0.1654
18	rs117468719	52385723	1.09	0.771508143262462	3.38	0.135933471893229	0.397158165913647	0.581959420941947	0.1447	0.0713	0.0058	0.0021	0.0172	0.0019	0.0032	0.0196	0.17	0.0118	0.0191	0.006	0.0777	0.0177	0.0065	0.002	0.0021	0.0853	0.0895	0.0119	0.0148	0.0086	0.0273	0.0054	0.0108	0.1654
18	rs116671064	52390497	1.09	0.771508143262462	3.41	0.114783892697204	0.406331826102118	0.56085122121596	0.1447	0.0713	0.0058	0.0021	0.0172	0.0019	0.0032	0.0196	0.17	0.0118	0.0191	0.006	0.0776	0.0177	0.0065	0.002	0.0021	0.0853	0.0895	0.0118	0.0148	0.0087	0.0273	0.0054	0.0108	0.1654
18	rs9957713	52391095	1.09	0.771508143262462	3.41	0.114783892697204	0.408670226023518	0.574003962003608	0.1447	0.0713	0.0058	0.0021	0.0172	0.0019	0.0033	0.0196	0.17	0.0118	0.0191	0.006	0.0776	0.0176	0.0065	0.002	0.0021	0.0853	0.0895	0.0118	0.0148	0.0087	0.0273	0.0054	0.0108	0.1654
18	rs78218754	52405913	1.09	0.771508143262462	3.41	0.114783892697204	0.362758445294469	0.554373183424386	0.1443	0.0713	0.006	0.0022	0.0172	0.0019	0.0033	0.0196	0.1699	0.0119	0.0191	0.0061	0.0776	0.0175	0.0065	0.002	0.0021	0.0858	0.0896	0.0118	0.0147	0.0086	0.0273	0.0055	0.0108	0.165
18	rs62091634	52414205	1.09	0.771508143262462	3.41	0.114783892697204	0.330773656987013	0.553248454534628	0.1439	0.0713	0.0061	0.0023	0.0173	0.002	0.0033	0.0196	0.1697	0.0121	0.019	0.0062	0.0775	0.0175	0.0066	0.002	0.0022	0.0863	0.0896	0.0117	0.0146	0.0085	0.0273	0.0058	0.0107	0.1645
18	rs74993976	52430607	1.08	0.832982220188166	3.4	0.121538743628758	0.314831314942137	0.548194137614623	0.1437	0.0713	0.0062	0.0023	0.0173	0.002	0.0033	0.0197	0.1696	0.0121	0.019	0.0062	0.0774	0.0175	0.0066	0.002	0.0022	0.0866	0.0897	0.0116	0.0146	0.0084	0.0273	0.0058	0.0107	0.1643
18	rs73960615	52436772	1.08	0.832982220188166	3.4	0.121538743628758	0.31818767007265	0.557469074962144	0.1437	0.0713	0.0062	0.0023	0.0173	0.002	0.0033	0.0197	0.1696	0.0122	0.019	0.0062	0.0774	0.0175	0.0067	0.002	0.0022	0.0866	0.0897	0.0116	0.0146	0.0084	0.0273	0.0058	0.0107	0.1643
18	rs6566848	52453755	1.08	0.832982220188166	3.41	0.114783892697204	0.322472632733694	0.577552234654293	0.1436	0.0713	0.0063	0.0024	0.0173	0.002	0.0033	0.0197	0.1697	0.0122	0.019	0.0062	0.0773	0.0175	0.0066	0.002	0.0022	0.0868	0.0897	0.0115	0.0147	0.0084	0.0273	0.0059	0.0107	0.1641
18	rs72922789	52461046	1.08	0.832982220188166	3.41	0.114783892697204	0.286941773833271	0.563108761045258	0.1435	0.0714	0.0063	0.0023	0.0174	0.002	0.0032	0.0197	0.1697	0.0123	0.019	0.0062	0.0773	0.0174	0.0067	0.002	0.0022	0.0867	0.0897	0.0115	0.0146	0.0082	0.0273	0.0059	0.0107	0.1639
18	rs34457987	52465948	1.08	0.832982220188166	3.41	0.114783892697204	0.271570538835486	0.541752536685539	0.1433	0.0716	0.0064	0.0023	0.0175	0.002	0.0032	0.0198	0.1698	0.0125	0.019	0.0062	0.0773	0.0174	0.0068	0.002	0.0022	0.0867	0.0898	0.0114	0.0146	0.0081	0.0274	0.0059	0.0107	0.1637
18	rs2311212	52468141	1.08	0.832982220188166	3.41	0.114783892697204	0.278403221957934	0.580252453974612	0.1433	0.0717	0.0065	0.0023	0.0175	0.002	0.0032	0.0199	0.1697	0.0125	0.019	0.0062	0.0772	0.0175	0.0069	0.0019	0.0022	0.0867	0.0899	0.0113	0.0146	0.008	0.0274	0.0059	0.0107	0.1636
18	rs80329580	52469164	1.08	0.832982220188166	3.42	0.108314757127468	0.27180143922266	0.518942086999148	0.1433	0.0717	0.0065	0.0023	0.0175	0.002	0.0032	0.0199	0.1697	0.0125	0.019	0.0062	0.0772	0.0175	0.0069	0.0019	0.0022	0.0867	0.0898	0.0113	0.0146	0.008	0.0274	0.006	0.0107	0.1636
18	rs78137086	52476212	1.09	0.771508143262462	3.42	0.108314757127468	0.311742111016824	0.480443574353725	0.1439	0.0724	0.0068	0.0022	0.0176	0.0021	0.0032	0.02	0.1689	0.0127	0.019	0.0063	0.0771	0.0175	0.007	0.0018	0.0022	0.0868	0.0891	0.0113	0.0145	0.008	0.0274	0.0062	0.0106	0.1629
18	rs117296743	52480654	1.09	0.771508143262462	3.42	0.108314757127468	0.311841512322641	0.481121920740062	0.1439	0.0724	0.0068	0.0022	0.0176	0.0021	0.0032	0.02	0.1689	0.0127	0.019	0.0063	0.0771	0.0175	0.007	0.0018	0.0022	0.0868	0.0891	0.0113	0.0145	0.008	0.0274	0.0062	0.0106	0.1629
18	rs3764516	52494374	1.09	0.771508143262462	3.42	0.108314757127468	0.311096409690476	0.502409040449742	0.144	0.0726	0.0068	0.0022	0.0175	0.0021	0.0031	0.0199	0.1688	0.0127	0.019	0.0063	0.0771	0.0175	0.007	0.0018	0.0022	0.0868	0.089	0.0113	0.0144	0.008	0.0274	0.0062	0.0107	0.1628
18	rs112242332	52496921	1.09	0.771508143262462	3.42	0.108314757127468	0.310302669403507	0.517835688069986	0.144	0.0726	0.0068	0.0022	0.0174	0.0021	0.0031	0.0199	0.1688	0.0127	0.019	0.0063	0.0771	0.0175	0.007	0.0018	0.0022	0.0868	0.089	0.0113	0.0144	0.008	0.0275	0.0062	0.0107	0.1628
18	rs75287085	52498549	1.09	0.771508143262462	3.41	0.114783892697204	0.313783175291198	0.524344261703423	0.144	0.0726	0.0068	0.0022	0.0174	0.0021	0.0032	0.02	0.1688	0.0127	0.019	0.0063	0.0771	0.0175	0.007	0.0018	0.0022	0.0868	0.0889	0.0113	0.0145	0.008	0.0275	0.0062	0.0107	0.1627
18	rs72924733	52503052	1.09	0.771508143262462	3.42	0.108314757127468	0.299108252756588	0.467198311908208	0.1441	0.0726	0.0068	0.0022	0.0175	0.0021	0.0031	0.02	0.1687	0.0129	0.019	0.0063	0.077	0.0175	0.007	0.0018	0.0022	0.0868	0.0889	0.0114	0.0144	0.008	0.0274	0.0062	0.0107	0.1627
18	rs1819887	52503313	1.09	0.771508143262462	3.44	0.0962054431234386	0.30056875841534	0.475296250137406	0.1441	0.0726	0.0068	0.0022	0.0175	0.0021	0.0031	0.02	0.1687	0.0129	0.019	0.0063	0.077	0.0175	0.007	0.0018	0.0022	0.0868	0.0889	0.0114	0.0144	0.008	0.0274	0.0062	0.0107	0.1627
18	rs12965780	52510377	1.08	0.832982220188166	3.43	0.102124300974309	0.30526773358922	0.43504443791788	0.1442	0.0727	0.0068	0.0022	0.0174	0.0021	0.0031	0.02	0.1688	0.0129	0.0189	0.0063	0.0773	0.0175	0.007	0.0018	0.0022	0.0868	0.0889	0.0113	0.0145	0.0079	0.0273	0.0062	0.0107	0.1626
18	rs57603571	52511321	1.08	0.832982220188166	3.43	0.102124300974309	0.307829126519907	0.450712135089487	0.1442	0.0728	0.0068	0.0022	0.0174	0.0021	0.0031	0.02	0.1687	0.0129	0.0189	0.0063	0.0773	0.0175	0.007	0.0018	0.0022	0.0868	0.0888	0.0113	0.0145	0.0079	0.0273	0.0062	0.0106	0.1627
18	rs116912631	52512035	1.09	0.771508143262462	3.43	0.102124300974309	0.288179662405235	0.438881282353612	0.1444	0.0728	0.0068	0.0022	0.0174	0.0021	0.0031	0.0196	0.1692	0.0124	0.019	0.0063	0.0772	0.0176	0.007	0.0018	0.0022	0.0868	0.0888	0.0112	0.0144	0.0079	0.0274	0.0063	0.0107	0.1627
18	rs12968814	52512776	1.09	0.771508143262462	3.43	0.102124300974309	0.290520349073085	0.436366471005598	0.1447	0.0729	0.0068	0.0022	0.0175	0.0021	0.0031	0.0192	0.1697	0.0118	0.0191	0.0063	0.0771	0.0177	0.007	0.0018	0.0022	0.0868	0.0888	0.0111	0.0143	0.0079	0.0276	0.0062	0.0107	0.1627
18	rs7243110	52523437	1.09	0.771508143262462	3.44	0.0962054431234386	0.197006047752622	0.252283357420548	0.1464	0.0742	0.0073	0.0024	0.0181	0.0022	0.0029	0.0179	0.1694	0.0114	0.0186	0.0068	0.078	0.018	0.0074	0.0017	0.0023	0.0874	0.0878	0.0103	0.0137	0.0075	0.0268	0.0067	0.0113	0.1609
18	rs60512641	52523477	1.09	0.771508143262462	3.44	0.0962054431234386	0.196774302173312	0.250481859145932	0.1464	0.0742	0.0073	0.0024	0.0181	0.0022	0.0029	0.0179	0.1694	0.0114	0.0186	0.0068	0.078	0.018	0.0074	0.0017	0.0023	0.0874	0.0878	0.0103	0.0137	0.0075	0.0268	0.0067	0.0113	0.1609
18	rs76563265	52526984	1.09	0.771508143262462	3.44	0.0962054431234386	0.175322396711194	0.238097650956508	0.1465	0.0742	0.0073	0.0024	0.0179	0.0023	0.0029	0.0178	0.1692	0.0114	0.0186	0.0068	0.0783	0.0179	0.0074	0.0017	0.0024	0.0872	0.0877	0.0103	0.0137	0.0074	0.0269	0.0067	0.0114	0.161
18	rs2012194	52527070	1.09	0.771508143262462	3.44	0.0962054431234386	0.175503119843227	0.239426796864417	0.1465	0.0742	0.0073	0.0024	0.0179	0.0023	0.0029	0.0178	0.1692	0.0114	0.0186	0.0068	0.0783	0.0179	0.0074	0.0017	0.0024	0.0872	0.0877	0.0103	0.0137	0.0074	0.0269	0.0067	0.0114	0.161
18	rs12953492	52527465	1.09	0.771508143262462	3.44	0.0962054431234386	0.173772631669048	0.232804915938675	0.1464	0.0743	0.0073	0.0024	0.0179	0.0023	0.0029	0.0178	0.1691	0.0114	0.0186	0.0068	0.0783	0.0179	0.0074	0.0017	0.0024	0.0872	0.0877	0.0103	0.0137	0.0074	0.0269	0.0067	0.0114	0.161
18	rs11665301	52528849	1.09	0.771508143262462	3.44	0.0962054431234386	0.162455499007674	0.232695058797546	0.1463	0.0743	0.0073	0.0024	0.018	0.0023	0.0028	0.0178	0.1691	0.0114	0.0186	0.0068	0.0785	0.0179	0.0075	0.0017	0.0024	0.0871	0.0876	0.0103	0.0136	0.0075	0.0269	0.0067	0.0115	0.161
18	rs11660337	52535772	1.09	0.771508143262462	3.45	0.090551063959542	0.159669970086123	0.214373701007763	0.1465	0.0742	0.0073	0.0024	0.018	0.0022	0.0028	0.0178	0.1691	0.0115	0.0186	0.0068	0.0786	0.0179	0.0076	0.0017	0.0024	0.0869	0.0873	0.0103	0.0137	0.0075	0.0268	0.0068	0.0115	0.161
18	rs1833290	52543886	1.09	0.771508143262462	3.45	0.090551063959542	0.159225542299148	0.22559048049696	0.1465	0.0741	0.0073	0.0024	0.018	0.0022	0.0028	0.0178	0.1692	0.0115	0.0186	0.0068	0.0786	0.0179	0.0076	0.0017	0.0024	0.0868	0.0871	0.0103	0.0137	0.0075	0.0268	0.0068	0.0115	0.1611
18	rs33976189	52548995	1.09	0.771508143262462	3.46	0.0851540123614781	0.139472745874132	0.218127618961104	0.1462	0.0745	0.0073	0.0024	0.0181	0.0023	0.0028	0.0178	0.1684	0.0116	0.0186	0.007	0.079	0.0177	0.0078	0.0017	0.0024	0.0869	0.0868	0.0105	0.0135	0.0076	0.0266	0.0068	0.0116	0.161
18	rs72926846	52559460	1.09	0.771508143262462	3.46	0.0851540123614781	0.135403899446511	0.213305102836358	0.146	0.0745	0.0073	0.0025	0.0182	0.0023	0.0029	0.0178	0.1684	0.0116	0.0186	0.007	0.0793	0.0175	0.0079	0.0017	0.0024	0.0869	0.0867	0.0105	0.0135	0.0077	0.0266	0.0068	0.0117	0.1606
18	rs72926878	52566469	1.09	0.771508143262462	3.46	0.0851540123614781	0.133611874873069	0.21170551676307	0.146	0.0745	0.0073	0.0025	0.0182	0.0023	0.0029	0.0178	0.1684	0.0116	0.0186	0.007	0.0794	0.0175	0.0079	0.0017	0.0024	0.0869	0.0867	0.0105	0.0135	0.0077	0.0266	0.0068	0.0117	0.1605
18	rs34751112	52586545	1.09	0.771508143262462	3.46	0.0851540123614781	0.12557704997202	0.158560926491128	0.1455	0.0746	0.0073	0.0029	0.0186	0.0024	0.003	0.0178	0.1681	0.0115	0.0185	0.0071	0.0804	0.0175	0.0082	0.0019	0.0025	0.0868	0.0866	0.0105	0.0135	0.0077	0.0263	0.0068	0.0118	0.1591
18	rs8088092	52601481	1.09	0.771508143262462	3.41	0.114783892697204	0.128562309761207	0.145919219953909	0.1453	0.0746	0.0073	0.0029	0.0187	0.0025	0.003	0.0179	0.168	0.0115	0.0185	0.0072	0.0807	0.0175	0.0082	0.0019	0.0026	0.0868	0.0866	0.0105	0.0135	0.0078	0.0262	0.0068	0.0119	0.1587
18	rs74991234	52604083	1.09	0.771508143262462	3.41	0.114783892697204	0.134289916870746	0.137489997367732	0.1455	0.0746	0.0073	0.003	0.0187	0.0025	0.003	0.018	0.1679	0.0115	0.0185	0.0072	0.0807	0.0175	0.0082	0.0019	0.0026	0.0868	0.0866	0.0105	0.0135	0.0077	0.0262	0.0067	0.0119	0.1586
18	rs72928889	52605279	1.09	0.771508143262462	3.41	0.114783892697204	0.136367600057463	0.136574902417033	0.1455	0.0746	0.0073	0.003	0.0187	0.0025	0.003	0.018	0.1679	0.0115	0.0185	0.0072	0.0807	0.0175	0.0082	0.0019	0.0026	0.0868	0.0865	0.0105	0.0135	0.0077	0.0262	0.0067	0.0119	0.1586
18	rs11876384	52607717	1.09	0.771508143262462	3.4	0.121538743628758	0.137617156063671	0.136666311100549	0.1455	0.0746	0.0073	0.003	0.0187	0.0025	0.003	0.018	0.1679	0.0115	0.0185	0.0072	0.0807	0.0175	0.0082	0.0019	0.0026	0.0868	0.0865	0.0105	0.0135	0.0077	0.0262	0.0067	0.0119	0.1586
18	rs61743412	52609945	1.09	0.771508143262462	3.4	0.121538743628758	0.135869693263976	0.135570888800064	0.1455	0.0746	0.0073	0.003	0.0187	0.0025	0.003	0.018	0.1678	0.0115	0.0185	0.0072	0.0807	0.0176	0.0082	0.0019	0.0026	0.0868	0.0865	0.0105	0.0135	0.0077	0.0262	0.0067	0.0119	0.1586
18	rs76275213	52613090	1.09	0.771508143262462	3.4	0.121538743628758	0.12664684372045	0.132937024043414	0.1455	0.0746	0.0072	0.003	0.0187	0.0025	0.003	0.018	0.1678	0.0115	0.0185	0.0072	0.0807	0.0176	0.0082	0.0019	0.0026	0.0868	0.0865	0.0105	0.0135	0.0077	0.0263	0.0067	0.0119	0.1586
18	rs76691540	52617552	1.09	0.771508143262462	3.39	0.128586294370088	0.114311784872836	0.129066862162823	0.1455	0.0746	0.0071	0.003	0.0187	0.0025	0.003	0.018	0.1678	0.0115	0.0185	0.0072	0.0807	0.0176	0.0082	0.0019	0.0026	0.0869	0.0865	0.0105	0.0135	0.0077	0.0263	0.0067	0.0119	0.1586
18	rs117166064	52622529	1.09	0.771508143262462	3.39	0.128586294370088	0.111313928004693	0.129604341022581	0.1455	0.0746	0.0071	0.003	0.0187	0.0025	0.003	0.018	0.1677	0.0115	0.0185	0.0072	0.0807	0.0176	0.0082	0.0019	0.0026	0.0869	0.0865	0.0105	0.0135	0.0077	0.0263	0.0067	0.0119	0.1586
18	rs77504620	52625909	1.09	0.771508143262462	3.39	0.128586294370088	0.107527678594159	0.133661706529128	0.1456	0.0746	0.0071	0.003	0.0187	0.0025	0.003	0.018	0.1677	0.0115	0.0185	0.0072	0.0807	0.0176	0.0082	0.0019	0.0026	0.087	0.0864	0.0105	0.0135	0.0077	0.0263	0.0066	0.012	0.1586
18	rs11660447	52625995	1.09	0.771508143262462	3.39	0.128586294370088	0.110133984570305	0.131041660402904	0.1456	0.0746	0.0071	0.003	0.0187	0.0025	0.0031	0.018	0.1677	0.0115	0.0185	0.0072	0.0807	0.0176	0.0082	0.0019	0.0026	0.087	0.0864	0.0105	0.0135	0.0077	0.0263	0.0066	0.012	0.1585
18	rs62094073	52639549	1.09	0.771508143262462	3.39	0.128586294370088	0.097107287114931	0.124090603306848	0.1459	0.0746	0.007	0.003	0.0187	0.0025	0.0031	0.018	0.1673	0.0114	0.0184	0.0073	0.0809	0.0178	0.0083	0.0019	0.0026	0.0871	0.0861	0.0105	0.0134	0.0077	0.0263	0.0066	0.012	0.1587
18	rs2187416	52642359	1.09	0.771508143262462	3.39	0.128586294370088	0.0956976299207381	0.123826082368354	0.1459	0.0745	0.007	0.003	0.0187	0.0025	0.0031	0.018	0.1673	0.0113	0.0184	0.0073	0.0808	0.0178	0.0082	0.0019	0.0026	0.087	0.0861	0.0105	0.0134	0.0077	0.0263	0.0066	0.0121	0.1586
18	rs12966195	52674388	1.1	0.712999886098274	3.39	0.128586294370088	0.0715465664527983	0.100910383449072	0.1466	0.0742	0.0068	0.003	0.0186	0.0026	0.0031	0.0179	0.1675	0.0113	0.0182	0.0074	0.0806	0.018	0.0082	0.0019	0.0026	0.0871	0.0859	0.0106	0.0133	0.0078	0.0261	0.0063	0.0124	0.1587
18	rs77134818	52677342	1.1	0.712999886098274	3.39	0.128586294370088	0.0717756528046792	0.0987998293315967	0.1466	0.0742	0.0068	0.003	0.0186	0.0026	0.0031	0.0179	0.1675	0.0113	0.0182	0.0074	0.0806	0.018	0.0082	0.0019	0.0026	0.0871	0.0859	0.0106	0.0133	0.0078	0.0261	0.0063	0.0124	0.1587
18	rs79156518	52677589	1.1	0.712999886098274	3.4	0.121538743628758	0.0717965024386725	0.0996906297800724	0.1466	0.0742	0.0068	0.003	0.0186	0.0026	0.0031	0.0179	0.1675	0.0113	0.0182	0.0074	0.0806	0.018	0.0082	0.0019	0.0026	0.0871	0.0859	0.0106	0.0133	0.0078	0.0261	0.0063	0.0124	0.1587
18	rs28526376	52713249	1.1	0.712999886098274	3.4	0.121538743628758	0.073265766727941	0.0939963386278548	0.1472	0.074	0.0068	0.003	0.0186	0.0027	0.0031	0.0179	0.1676	0.0112	0.0182	0.0074	0.0805	0.0182	0.0082	0.002	0.0027	0.0872	0.0855	0.0106	0.0131	0.0079	0.026	0.0063	0.0123	0.1588
18	rs9955009	52715175	1.1	0.712999886098274	3.4	0.121538743628758	0.149335996392662	0.100665969971369	0.1481	0.072	0.0068	0.003	0.0188	0.0031	0.0032	0.0187	0.1693	0.0112	0.018	0.0075	0.0813	0.018	0.0089	0.0021	0.0028	0.0862	0.0819	0.0108	0.0124	0.0082	0.0253	0.0064	0.0124	0.1606
18	rs10439021	52717037	1.09	0.771508143262462	3.4	0.121538743628758	0.207436120137288	0.111212169962147	0.1491	0.0713	0.0066	0.0027	0.0189	0.0029	0.0029	0.0187	0.1717	0.0109	0.0184	0.0073	0.082	0.0177	0.0089	0.002	0.0026	0.0875	0.0788	0.0105	0.0121	0.0079	0.0244	0.0064	0.0124	0.1624
18	rs56266791	52717101	1.09	0.771508143262462	3.39	0.128586294370088	0.206800125046448	0.111381473151021	0.1491	0.0713	0.0066	0.0027	0.0189	0.0029	0.0029	0.0187	0.1717	0.0109	0.0184	0.0073	0.0821	0.0177	0.0089	0.002	0.0026	0.0874	0.0787	0.0105	0.0121	0.0079	0.0244	0.0064	0.0124	0.1623
18	rs76141458	52722267	1.09	0.771508143262462	3.4	0.121538743628758	0.199604423016933	0.110198422038498	0.1492	0.0713	0.0066	0.0027	0.0188	0.0029	0.0029	0.0187	0.1717	0.0109	0.0184	0.0073	0.0821	0.0177	0.0089	0.002	0.0026	0.0875	0.0788	0.0105	0.012	0.0079	0.0243	0.0064	0.0124	0.1624
18	rs72936647	52727565	1.1	0.712999886098274	3.4	0.121538743628758	0.195656388089383	0.105349091599781	0.1493	0.0712	0.0065	0.0027	0.0188	0.0029	0.0029	0.0187	0.1717	0.0109	0.0184	0.0072	0.0821	0.0177	0.0088	0.002	0.0026	0.0875	0.0788	0.0105	0.012	0.0079	0.0243	0.0064	0.0124	0.1624
18	rs12954602	52733951	1.1	0.712999886098274	3.39	0.128586294370088	0.195079580486181	0.101236627245305	0.1494	0.0712	0.0065	0.0027	0.0188	0.0029	0.0029	0.0187	0.1717	0.0109	0.0184	0.0072	0.0822	0.0177	0.0088	0.002	0.0025	0.0876	0.0788	0.0105	0.012	0.0079	0.0243	0.0065	0.0124	0.1625
18	rs12954483	52734527	1.1	0.712999886098274	3.39	0.128586294370088	0.19523330092196	0.101073454066967	0.1494	0.0712	0.0065	0.0027	0.0188	0.0029	0.0029	0.0187	0.1717	0.0109	0.0184	0.0072	0.0822	0.0177	0.0088	0.002	0.0025	0.0876	0.0788	0.0105	0.012	0.0079	0.0243	0.0065	0.0124	0.1625
18	rs76031641	52740266	1.1	0.712999886098274	3.39	0.128586294370088	0.192934743683564	0.103778876033603	0.1494	0.0712	0.0065	0.0026	0.0188	0.0029	0.0029	0.0187	0.1717	0.0109	0.0184	0.0072	0.0822	0.0177	0.0088	0.002	0.0025	0.0876	0.0788	0.0105	0.012	0.0079	0.0242	0.0064	0.0124	0.1625
18	rs12966547	52752017	1.1	0.712999886098274	3.38	0.135933471893229	0.198943300485895	0.0938378485077095	0.1502	0.0712	0.0064	0.0025	0.0188	0.0029	0.0028	0.0188	0.1721	0.0109	0.0184	0.0071	0.083	0.0177	0.0086	0.002	0.0025	0.0872	0.0784	0.0104	0.0118	0.0078	0.0239	0.0062	0.0123	0.1629
18	rs74968339	52753199	1.1	0.712999886098274	3.38	0.135933471893229	0.203400555308183	0.102545696729776	0.1503	0.0712	0.0064	0.0025	0.0188	0.0029	0.0028	0.0189	0.1722	0.0109	0.0184	0.007	0.083	0.0177	0.0086	0.002	0.0025	0.0871	0.0783	0.0104	0.0118	0.0078	0.0239	0.0062	0.0123	0.1629
18	rs72936681	52753672	1.1	0.712999886098274	3.38	0.135933471893229	0.208192797093159	0.105597853567557	0.1504	0.0712	0.0064	0.0025	0.0188	0.0029	0.0028	0.0189	0.1723	0.0109	0.0184	0.007	0.083	0.0176	0.0086	0.002	0.0025	0.087	0.0783	0.0104	0.0118	0.0078	0.0239	0.0063	0.0123	0.163
18	rs12961347	52758295	1.09	0.771508143262462	3.39	0.128586294370088	0.21163720718523	0.103449469081106	0.1507	0.0713	0.0063	0.0025	0.0188	0.0028	0.0027	0.019	0.1725	0.0109	0.0184	0.007	0.083	0.0175	0.0086	0.002	0.0025	0.0868	0.0782	0.0102	0.0119	0.0078	0.0238	0.0063	0.0122	0.1631
18	rs117608819	52758796	1.09	0.771508143262462	3.39	0.128586294370088	0.213048121907357	0.105929888658967	0.1507	0.0713	0.0063	0.0024	0.0188	0.0028	0.0027	0.019	0.1726	0.0109	0.0184	0.007	0.083	0.0175	0.0086	0.002	0.0025	0.0868	0.0782	0.0102	0.0119	0.0078	0.0238	0.0063	0.0122	0.1632
18	rs9963853	52759825	1.09	0.771508143262462	3.4	0.121538743628758	0.215845086457604	0.103367180811533	0.1506	0.0712	0.0063	0.0024	0.0188	0.0028	0.0027	0.019	0.1726	0.0109	0.0184	0.007	0.0831	0.0175	0.0086	0.002	0.0025	0.0868	0.0783	0.0102	0.0119	0.0078	0.0238	0.0063	0.0122	0.1632
18	rs117913816	52760971	1.09	0.771508143262462	3.4	0.121538743628758	0.21280587619983	0.106012960317206	0.1506	0.0712	0.0063	0.0024	0.0188	0.0028	0.0027	0.019	0.1726	0.0109	0.0184	0.007	0.083	0.0175	0.0086	0.002	0.0025	0.0868	0.0783	0.0102	0.0119	0.0078	0.0238	0.0063	0.0122	0.1632
18	rs7230678	52761698	1.09	0.771508143262462	3.4	0.121538743628758	0.211154679362152	0.105680824592601	0.1507	0.0712	0.0063	0.0024	0.0188	0.0028	0.0027	0.019	0.1725	0.0109	0.0184	0.007	0.083	0.0175	0.0086	0.002	0.0025	0.0868	0.0783	0.0102	0.0119	0.0078	0.0238	0.0063	0.0122	0.1632
18	rs72936695	52762704	1.1	0.712999886098274	3.4	0.121538743628758	0.207834177265148	0.108936246111632	0.1507	0.0712	0.0063	0.0024	0.0188	0.0028	0.0027	0.0191	0.1725	0.0109	0.0184	0.007	0.083	0.0175	0.0086	0.002	0.0025	0.0868	0.0783	0.0102	0.0119	0.0078	0.0238	0.0063	0.0122	0.1632
18	rs55927790	52763944	1.1	0.712999886098274	3.4	0.121538743628758	0.174889101414444	0.124885432141754	0.1506	0.0714	0.0062	0.0024	0.0189	0.0028	0.0026	0.0191	0.1721	0.0109	0.0182	0.0071	0.0833	0.0174	0.0086	0.0023	0.0025	0.0865	0.0787	0.0104	0.0119	0.0078	0.0236	0.0064	0.0121	0.163
18	rs78232435	52765176	1.1	0.712999886098274	3.4	0.121538743628758	0.162766747476195	0.131311810621591	0.1504	0.0716	0.0062	0.0024	0.0189	0.0028	0.0026	0.019	0.1722	0.011	0.0182	0.0071	0.0837	0.0175	0.0085	0.0023	0.0025	0.0861	0.0788	0.0104	0.0119	0.0078	0.0234	0.0063	0.012	0.1631
18	rs35661723	52772539	1.1	0.712999886098274	3.4	0.121538743628758	0.156303814953888	0.152050501280167	0.1502	0.0718	0.0062	0.0024	0.0189	0.0028	0.0025	0.0189	0.1721	0.011	0.0182	0.0071	0.0844	0.0175	0.0084	0.0024	0.0025	0.0856	0.0788	0.0104	0.0118	0.0078	0.0232	0.0064	0.012	0.1633
18	rs55719106	52778911	1.1	0.712999886098274	3.42	0.108314757127468	0.153915684367173	0.129066862162823	0.1502	0.0718	0.0062	0.0024	0.0189	0.0028	0.0025	0.0189	0.1721	0.011	0.0182	0.0071	0.0846	0.0175	0.0084	0.0024	0.0025	0.0855	0.0788	0.0105	0.0118	0.0078	0.0231	0.0064	0.012	0.1634
18	rs76790281	52779000	1.1	0.712999886098274	3.43	0.102124300974309	0.153748323736583	0.130232445763723	0.1502	0.0718	0.0062	0.0024	0.0189	0.0028	0.0025	0.0189	0.1721	0.011	0.0182	0.0071	0.0846	0.0175	0.0084	0.0024	0.0025	0.0855	0.0789	0.0105	0.0118	0.0078	0.0231	0.0064	0.012	0.1633
18	rs79925387	52793587	1.1	0.712999886098274	3.42	0.108314757127468	0.145258359301871	0.134387839338093	0.1503	0.0718	0.0062	0.0025	0.0188	0.0028	0.0026	0.0189	0.1721	0.011	0.0182	0.007	0.0846	0.0175	0.0084	0.0024	0.0025	0.0852	0.0788	0.0105	0.0118	0.0078	0.0231	0.0064	0.0121	0.1635
18	rs55902082	52794813	1.1	0.712999886098274	3.43	0.102124300974309	0.143613947009192	0.127637644228946	0.1503	0.0718	0.0062	0.0025	0.0188	0.0028	0.0026	0.0189	0.1721	0.011	0.0182	0.007	0.0846	0.0175	0.0084	0.0024	0.0025	0.0852	0.0788	0.0105	0.0118	0.0079	0.0231	0.0064	0.0121	0.1635
18	rs141647056	52795063	1.1	0.712999886098274	3.43	0.102124300974309	0.145128982511053	0.12656961955527	0.1503	0.0718	0.0062	0.0025	0.0188	0.0028	0.0026	0.0189	0.1721	0.011	0.0182	0.007	0.0846	0.0175	0.0084	0.0024	0.0025	0.0851	0.0788	0.0105	0.0118	0.0079	0.0231	0.0064	0.0121	0.1636
18	rs34220720	52795084	1.1	0.712999886098274	3.43	0.102124300974309	0.145096649040723	0.126303135951984	0.1503	0.0718	0.0062	0.0025	0.0188	0.0028	0.0026	0.0189	0.1721	0.011	0.0182	0.007	0.0846	0.0175	0.0084	0.0024	0.0025	0.0851	0.0788	0.0105	0.0118	0.0079	0.0231	0.0064	0.0121	0.1636
18	rs4603649	52803458	1.1	0.712999886098274	3.43	0.102124300974309	0.12922477784333	0.111296809245489	0.1505	0.0719	0.0061	0.0025	0.0189	0.0029	0.0026	0.0189	0.1721	0.011	0.0181	0.0069	0.0845	0.0174	0.0084	0.0025	0.0026	0.0846	0.0788	0.0104	0.0117	0.0079	0.023	0.0065	0.0121	0.1638
18	rs17498638	52818888	1.1	0.712999886098274	3.43	0.102124300974309	0.115462721838774	0.107763259196691	0.1505	0.0719	0.006	0.0026	0.0189	0.0029	0.0026	0.0188	0.1722	0.011	0.0181	0.0068	0.0846	0.0173	0.0082	0.0026	0.0027	0.0845	0.0787	0.0104	0.0117	0.0079	0.023	0.0064	0.0121	0.1643
18	rs7232094	52820151	1.1	0.712999886098274	3.43	0.102124300974309	0.113529849435966	0.100259127938522	0.1505	0.0719	0.006	0.0026	0.0189	0.0029	0.0026	0.0187	0.1722	0.011	0.0181	0.0068	0.0846	0.0173	0.0082	0.0026	0.0027	0.0845	0.0787	0.0104	0.0117	0.0079	0.023	0.0064	0.0122	0.1643
18	rs57185637	52828716	1.09	0.771508143262462	3.43	0.102124300974309	0.310947501928608	0.0363177727283322	0.1515	0.0698	0.0062	0.0027	0.02	0.0027	0.0028	0.0171	0.1742	0.0114	0.0181	0.0064	0.0857	0.0166	0.0077	0.0041	0.0027	0.0821	0.0781	0.0114	0.0112	0.0081	0.0217	0.0064	0.013	0.1651
18	rs4801144	52828885	1.09	0.771508143262462	3.43	0.102124300974309	0.33514609926303	0.0338218990839475	0.1515	0.0698	0.0062	0.0027	0.02	0.0027	0.0028	0.017	0.1741	0.0114	0.0181	0.0064	0.0859	0.0166	0.0079	0.0041	0.0027	0.0821	0.0781	0.0113	0.0112	0.0081	0.0217	0.0064	0.013	0.165
18	rs7228510	52830654	1.09	0.771508143262462	3.44	0.0962054431234386	0.406160987685989	0.0368479397445032	0.1515	0.0696	0.0061	0.0027	0.0201	0.0026	0.0027	0.0172	0.1747	0.0113	0.018	0.0062	0.0859	0.0165	0.0075	0.0041	0.0026	0.0818	0.0788	0.0114	0.0109	0.0079	0.0215	0.0064	0.013	0.1655
18	rs78611623	52831233	1.09	0.771508143262462	3.44	0.0962054431234386	0.395021575726315	0.0371143329247355	0.1515	0.0696	0.0061	0.0027	0.0201	0.0026	0.0027	0.0172	0.1748	0.0113	0.018	0.0062	0.086	0.0165	0.0075	0.0041	0.0026	0.0818	0.0788	0.0114	0.0109	0.0079	0.0215	0.0064	0.013	0.1655
18	rs1261104	52833250	1.09	0.771508143262462	3.43	0.102124300974309	0.370217535129089	0.0370609845395005	0.1515	0.0696	0.0061	0.0027	0.0201	0.0026	0.0027	0.0172	0.1748	0.0114	0.018	0.0062	0.0861	0.0165	0.0075	0.004	0.0026	0.0818	0.0789	0.0114	0.0108	0.0079	0.0215	0.0064	0.013	0.1656
18	rs1261106	52835378	1.09	0.771508143262462	3.43	0.102124300974309	0.333599470252765	0.0401018709599281	0.1512	0.0694	0.0062	0.0027	0.0197	0.0025	0.0027	0.0173	0.1751	0.0116	0.018	0.0062	0.086	0.0163	0.0075	0.004	0.0026	0.082	0.0789	0.0115	0.0107	0.0079	0.0216	0.0063	0.0132	0.1659
18	rs1942568	52841647	1.09	0.771508143262462	3.43	0.102124300974309	0.354579516361905	0.0404340865136578	0.1511	0.0694	0.0062	0.0028	0.0196	0.0025	0.0027	0.0173	0.1752	0.0116	0.0181	0.0061	0.0859	0.0163	0.0075	0.0039	0.0026	0.0821	0.0788	0.0116	0.0107	0.0079	0.0215	0.0063	0.0133	0.166
18	rs62092419	52847695	1.09	0.771508143262462	3.43	0.102124300974309	0.366046003093585	0.0424531539189916	0.1512	0.0694	0.0062	0.0027	0.0196	0.0025	0.0027	0.0173	0.1753	0.0116	0.0181	0.0061	0.0858	0.0162	0.0075	0.004	0.0026	0.0821	0.0789	0.0116	0.0106	0.0079	0.0215	0.0063	0.0133	0.1662
18	rs9946209	52850880	1.09	0.771508143262462	3.47	0.0800071130091993	0.376602274804938	0.0435364726885953	0.1513	0.0693	0.0062	0.0027	0.0196	0.0025	0.0027	0.0173	0.1753	0.0116	0.0181	0.0061	0.0858	0.0162	0.0075	0.004	0.0026	0.0821	0.0789	0.0116	0.0106	0.0079	0.0215	0.0063	0.0133	0.1663
18	rs1970671	52863108	1.09	0.771508143262462	3.47	0.0800071130091993	0.479931523849743	0.0464451025274072	0.1516	0.069	0.006	0.0026	0.0197	0.0025	0.0027	0.0173	0.1756	0.0117	0.0183	0.006	0.0853	0.0161	0.0074	0.0041	0.0025	0.0816	0.0793	0.0117	0.0106	0.0078	0.0209	0.0061	0.0133	0.1674
18	rs115546652	52864576	1.09	0.771508143262462	3.47	0.0800071130091993	0.483958203953322	0.0495577887879755	0.1516	0.069	0.006	0.0027	0.0197	0.0025	0.0027	0.0173	0.1755	0.0117	0.0183	0.006	0.0852	0.0161	0.0074	0.0041	0.0025	0.0815	0.0792	0.0117	0.0106	0.0078	0.0209	0.0062	0.0134	0.1675
18	rs8084537	52874399	1.09	0.771508143262462	3.47	0.0800071130091993	0.49808512066163	0.0421700959284025	0.152	0.0686	0.006	0.0028	0.0197	0.0025	0.0028	0.0174	0.1752	0.0117	0.0184	0.0059	0.085	0.0162	0.0074	0.0041	0.0026	0.0808	0.0791	0.0117	0.0106	0.0076	0.021	0.0062	0.0134	0.1685
18	rs79467351	52880875	1.09	0.771508143262462	3.47	0.0800071130091993	0.459740626964706	0.0374351547775901	0.1519	0.0684	0.0059	0.0028	0.0197	0.0025	0.0028	0.0174	0.1751	0.0117	0.0184	0.0059	0.0851	0.0162	0.0073	0.0041	0.0026	0.0809	0.0793	0.0117	0.0106	0.0076	0.0211	0.0062	0.0134	0.1686
18	rs59231191	52902683	1.08	0.832982220188166	3.47	0.0800071130091993	0.380724286485517	0.0418878846418231	0.1515	0.0676	0.0058	0.0027	0.0197	0.0025	0.0028	0.0174	0.1748	0.0116	0.0185	0.006	0.0846	0.0162	0.0073	0.004	0.0026	0.0806	0.0803	0.0116	0.0105	0.0075	0.0217	0.0063	0.0134	0.1696
18	rs1261070	52903085	1.08	0.832982220188166	3.47	0.0800071130091993	0.381330765122943	0.0420006674665008	0.1515	0.0676	0.0059	0.0027	0.0197	0.0025	0.0028	0.0174	0.1748	0.0116	0.0185	0.006	0.0846	0.0162	0.0073	0.004	0.0026	0.0806	0.0803	0.0116	0.0103	0.0075	0.0217	0.0063	0.0134	0.1697
18	rs13381800	52911702	1.08	0.832982220188166	3.47	0.0800071130091993	0.358523377513958	0.0457980619127891	0.1513	0.0675	0.0058	0.0027	0.0197	0.0025	0.0028	0.0173	0.1751	0.0116	0.0186	0.006	0.0846	0.0162	0.0073	0.004	0.0026	0.0807	0.0804	0.0115	0.0103	0.0074	0.0218	0.0063	0.0134	0.1699
18	rs41452747	52918380	1.08	0.832982220188166	3.47	0.0800071130091993	0.334166135316643	0.041046344365315	0.1512	0.0675	0.0059	0.0027	0.0197	0.0025	0.0028	0.0173	0.1749	0.0116	0.0186	0.006	0.0846	0.0163	0.0074	0.004	0.0026	0.0806	0.0805	0.0115	0.0103	0.0075	0.0218	0.0063	0.0134	0.17
18	rs76681900	52935941	1.08	0.832982220188166	3.47	0.0800071130091993	0.282442962366581	0.0439386527055919	0.15	0.0666	0.0057	0.0027	0.0199	0.0024	0.0028	0.0172	0.1747	0.0114	0.0187	0.006	0.0844	0.0165	0.0072	0.0039	0.0026	0.0807	0.0819	0.0115	0.0102	0.0068	0.0222	0.0063	0.0135	0.1712
18	rs13380888	52937872	1.08	0.832982220188166	3.48	0.0751031739839783	0.29823376224551	0.0504720913336642	0.15	0.0665	0.0057	0.0027	0.02	0.0024	0.0028	0.0171	0.1747	0.0114	0.0187	0.006	0.0844	0.0165	0.0072	0.0039	0.0026	0.0808	0.0819	0.0115	0.0103	0.0068	0.0222	0.0063	0.0136	0.1713
18	rs1261114	52938369	1.08	0.832982220188166	3.48	0.0751031739839783	0.321966959486064	0.0610024421931674	0.1499	0.0665	0.0057	0.0027	0.02	0.0024	0.0028	0.0172	0.1748	0.0114	0.0187	0.006	0.0844	0.0165	0.0072	0.0039	0.0026	0.0808	0.0819	0.0115	0.0103	0.0068	0.0221	0.0064	0.0136	0.1713
18	rs78161885	52938538	1.08	0.832982220188166	3.48	0.0751031739839783	0.313484044734949	0.0597464449684687	0.1499	0.0665	0.0057	0.0027	0.02	0.0024	0.0028	0.0172	0.1748	0.0114	0.0187	0.006	0.0844	0.0165	0.0072	0.0039	0.0026	0.0808	0.082	0.0115	0.0103	0.0068	0.0221	0.0064	0.0136	0.1713
18	rs117336804	52954518	1.08	0.832982220188166	3.49	0.0704349946405554	0.272772378041432	0.0540125712744071	0.1493	0.0661	0.0057	0.0027	0.02	0.0023	0.0029	0.0171	0.1749	0.0114	0.0186	0.006	0.0841	0.0165	0.0072	0.0039	0.0026	0.0807	0.0824	0.0115	0.0102	0.0069	0.0222	0.0065	0.0136	0.1718
18	rs1261125	52957822	1.08	0.832982220188166	3.49	0.0704349946405554	0.279855804247936	0.0653142331235435	0.1492	0.0661	0.0057	0.0027	0.02	0.0023	0.0029	0.0171	0.175	0.0114	0.0186	0.006	0.0841	0.0165	0.0072	0.0039	0.0026	0.0807	0.0824	0.0115	0.0102	0.0069	0.0222	0.0065	0.0136	0.1719
18	rs1153636	52971109	1.08	0.832982220188166	3.49	0.0704349946405554	0.277234745107487	0.0619350029534226	0.1484	0.0648	0.0057	0.0028	0.0201	0.0023	0.003	0.0169	0.1745	0.0115	0.0187	0.0061	0.0845	0.0167	0.0072	0.0039	0.0027	0.0799	0.0832	0.0115	0.0101	0.007	0.0224	0.0066	0.0137	0.1732
18	rs9959439	52977359	1.08	0.832982220188166	3.51	0.0617771177241036	0.293352141239204	0.0617346638076259	0.1488	0.0646	0.0057	0.0028	0.0202	0.0023	0.0031	0.0168	0.1737	0.0115	0.0187	0.0062	0.0845	0.0167	0.0072	0.0039	0.0027	0.0794	0.0835	0.0115	0.0099	0.0071	0.0225	0.0067	0.0137	0.1737
18	rs72925081	52978052	1.08	0.832982220188166	3.51	0.0617771177241036	0.288561124410251	0.0593521258112914	0.1488	0.0646	0.0058	0.0028	0.0202	0.0023	0.0031	0.0168	0.1737	0.0115	0.0187	0.0062	0.0845	0.0167	0.0072	0.0039	0.0027	0.0794	0.0835	0.0115	0.0099	0.0071	0.0225	0.0067	0.0137	0.1736
18	rs10515971	52991218	1.08	0.832982220188166	3.52	0.0577730493768559	0.282301515127781	0.0585015898902488	0.1487	0.0645	0.0058	0.0028	0.0203	0.0022	0.0031	0.0167	0.1734	0.0115	0.0187	0.0062	0.0848	0.0168	0.0073	0.0039	0.0027	0.0794	0.0836	0.0115	0.0099	0.0071	0.0226	0.0067	0.0136	0.1734
18	rs75429260	52997092	1.08	0.832982220188166	3.52	0.0577730493768559	0.278871352904468	0.055279413573728	0.1487	0.0645	0.0058	0.0028	0.0203	0.0022	0.0031	0.0167	0.1732	0.0116	0.0187	0.0062	0.0849	0.0168	0.0073	0.0039	0.0027	0.0795	0.0835	0.0115	0.0099	0.0071	0.0226	0.0067	0.0136	0.1733
18	rs77354126	53004083	1.08	0.832982220188166	3.52	0.0577730493768559	0.277328125953511	0.0535721753336495	0.1486	0.0646	0.0057	0.0028	0.0204	0.0022	0.0031	0.0167	0.1731	0.0116	0.0187	0.0062	0.085	0.0168	0.0073	0.0039	0.0027	0.0795	0.0835	0.0115	0.0099	0.0071	0.0226	0.0067	0.0136	0.1733
18	rs11874871	53011777	1.08	0.832982220188166	3.52	0.0577730493768559	0.286608983068774	0.0546444086596844	0.1486	0.0646	0.0057	0.0027	0.0205	0.0022	0.0031	0.0167	0.1728	0.0116	0.0187	0.0062	0.0851	0.0168	0.0073	0.0039	0.0028	0.0798	0.0834	0.0115	0.0098	0.0071	0.0227	0.0068	0.0136	0.1732
18	rs72926908	53012047	1.08	0.832982220188166	3.52	0.0577730493768559	0.286181412843187	0.0546444086596844	0.1486	0.0646	0.0057	0.0027	0.0205	0.0022	0.0031	0.0167	0.1728	0.0116	0.0187	0.0062	0.0851	0.0168	0.0073	0.0039	0.0028	0.0798	0.0835	0.0115	0.0098	0.0071	0.0226	0.0068	0.0136	0.1731
18	rs721453	53026793	1.08	0.832982220188166	3.54	0.0503789001912993	0.281783200475109	0.0526960692044139	0.1485	0.0646	0.0057	0.0027	0.0205	0.0022	0.0031	0.0167	0.1726	0.0116	0.0187	0.0063	0.0852	0.0168	0.0073	0.0039	0.0028	0.0799	0.0835	0.0115	0.0098	0.0071	0.0227	0.0068	0.0136	0.1731
18	rs58240695	53045051	1.08	0.832982220188166	3.55	0.0469746249181148	0.286751582382704	0.0594834419363635	0.1485	0.0646	0.0057	0.0027	0.0206	0.0022	0.0031	0.0166	0.1723	0.0116	0.0187	0.0063	0.0854	0.0169	0.0073	0.0039	0.0028	0.08	0.0835	0.0115	0.0098	0.0071	0.0227	0.0068	0.0135	0.173
18	rs17594358	53050489	1.08	0.832982220188166	3.55	0.0469746249181148	0.282207238085871	0.0584363811717899	0.1484	0.0646	0.0057	0.0027	0.0206	0.0022	0.0032	0.0166	0.1719	0.0115	0.0187	0.0064	0.0858	0.0169	0.0073	0.0039	0.0028	0.0802	0.0837	0.0114	0.0098	0.0071	0.0227	0.0068	0.0135	0.1729
18	rs72926932	53050646	1.08	0.832982220188166	3.55	0.0469746249181148	0.282631617810356	0.059089864750233	0.1484	0.0646	0.0057	0.0027	0.0206	0.0022	0.0032	0.0166	0.1719	0.0115	0.0187	0.0064	0.0858	0.0169	0.0073	0.0039	0.0028	0.0802	0.0837	0.0114	0.0098	0.0071	0.0227	0.0068	0.0135	0.1729
18	rs1893508	53051008	1.08	0.832982220188166	3.55	0.0469746249181148	0.284095988109743	0.0597464449684687	0.1484	0.0646	0.0057	0.0027	0.0206	0.0022	0.0032	0.0165	0.1719	0.0115	0.0187	0.0064	0.0859	0.0169	0.0073	0.0039	0.0028	0.0802	0.0837	0.0114	0.0097	0.0071	0.0227	0.0068	0.0135	0.1728
18	rs17594526	53058238	1.08	0.832982220188166	3.55	0.0469746249181148	0.277141381186069	0.0691880425746781	0.1483	0.0645	0.0057	0.0027	0.0207	0.0022	0.0032	0.0165	0.1715	0.0115	0.0188	0.0064	0.0862	0.0169	0.0073	0.0039	0.0028	0.0804	0.0838	0.0114	0.0097	0.007	0.0227	0.0069	0.0135	0.1727
18	rs17089778	53065342	1.08	0.832982220188166	3.56	0.0437561662613372	0.29008966884969	0.0759702103704324	0.1483	0.0645	0.0057	0.0027	0.0207	0.0022	0.0032	0.0165	0.1715	0.0115	0.0188	0.0064	0.0863	0.0169	0.0073	0.0039	0.0028	0.0804	0.0839	0.0114	0.0097	0.007	0.0227	0.0069	0.0135	0.1726
18	rs17595065	53074862	1.08	0.832982220188166	3.56	0.0437561662613372	0.286466421706209	0.0675857287633521	0.1483	0.0645	0.0057	0.0027	0.0207	0.0022	0.0032	0.0164	0.1716	0.0115	0.0188	0.0065	0.0863	0.0169	0.0073	0.0039	0.0028	0.0804	0.084	0.0114	0.0097	0.007	0.0227	0.0069	0.0134	0.1725
18	rs7229740	53088349	1.08	0.832982220188166	3.56	0.0437561662613372	0.31673262309883	0.0786818857989365	0.1483	0.0644	0.0056	0.0027	0.0207	0.0022	0.0032	0.0164	0.1717	0.0115	0.0188	0.0065	0.0864	0.0169	0.0073	0.0039	0.0028	0.0804	0.0841	0.0113	0.0098	0.007	0.0226	0.0069	0.0134	0.1723
18	rs34461547	53094185	1.08	0.832982220188166	3.56	0.0437561662613372	0.299448699646236	0.0646323411909048	0.1483	0.0645	0.0056	0.0027	0.0208	0.0022	0.0032	0.0163	0.1716	0.0114	0.0188	0.0065	0.0863	0.0169	0.0073	0.0039	0.0028	0.0806	0.0842	0.0113	0.0098	0.0071	0.0226	0.0069	0.0134	0.1722
18	rs4341827	53103739	1.08	0.832982220188166	3.56	0.0437561662613372	0.322118617804546	0.0919442287562431	0.1483	0.0646	0.0056	0.0027	0.0209	0.0023	0.0033	0.0163	0.1712	0.0115	0.0189	0.0065	0.0862	0.0169	0.0073	0.004	0.0028	0.0809	0.0845	0.0112	0.0099	0.0071	0.0225	0.0069	0.0133	0.1719
18	rs1452788	53117304	1.08	0.832982220188166	3.56	0.0437561662613372	0.301935302935984	0.0736564921435649	0.1481	0.0648	0.0056	0.0027	0.021	0.0023	0.0033	0.0162	0.1708	0.0115	0.0188	0.0064	0.086	0.017	0.0073	0.0039	0.0028	0.0813	0.0849	0.0112	0.01	0.0071	0.0224	0.0069	0.0132	0.1715
18	rs117329455	53118111	1.08	0.832982220188166	3.57	0.0407165604515682	0.29503893806038	0.072939502508463	0.1482	0.0649	0.0056	0.0027	0.021	0.0023	0.0033	0.0162	0.1708	0.0115	0.0188	0.0064	0.086	0.017	0.0073	0.0039	0.0028	0.0814	0.0849	0.0112	0.01	0.0071	0.0224	0.0069	0.0132	0.1715
18	rs11662243	53134518	1.08	0.832982220188166	3.57	0.0407165604515682	0.281877401487201	0.0830101650177702	0.1483	0.0652	0.0056	0.0028	0.0211	0.0023	0.0033	0.016	0.1705	0.0116	0.0189	0.0064	0.0854	0.0171	0.0073	0.0039	0.0027	0.0822	0.085	0.0112	0.01	0.0072	0.0225	0.007	0.0131	0.1707
18	rs76279974	53138622	1.08	0.832982220188166	3.58	0.0378489131480559	0.278496814314297	0.0951087221176865	0.1484	0.0655	0.0056	0.0028	0.0211	0.0023	0.0033	0.016	0.1704	0.0116	0.0189	0.0064	0.0851	0.0171	0.0074	0.0039	0.0027	0.0827	0.085	0.0112	0.0101	0.0072	0.0225	0.007	0.0131	0.1703
18	rs7233312	53143573	1.08	0.832982220188166	3.58	0.0378489131480559	0.241418465714554	0.0859730143927169	0.148	0.0654	0.0055	0.0028	0.0211	0.0023	0.0033	0.016	0.17	0.0117	0.0189	0.0064	0.085	0.0171	0.0074	0.0038	0.0027	0.0836	0.085	0.0113	0.0101	0.0071	0.0225	0.007	0.0131	0.1703
18	rs2958183	53150076	1.08	0.832982220188166	3.57	0.0407165604515682	0.271662886272341	0.0862792547225027	0.1481	0.0657	0.0055	0.0027	0.0212	0.0023	0.0032	0.0157	0.1693	0.0117	0.0188	0.006	0.085	0.017	0.0072	0.0037	0.0027	0.0842	0.0851	0.0117	0.0102	0.0069	0.0224	0.0073	0.013	0.1707
18	rs9960767	53155002	1.08	0.832982220188166	3.57	0.0407165604515682	0.265969432760975	0.0866626688665699	0.1481	0.0658	0.0055	0.0027	0.0212	0.0023	0.0032	0.0157	0.1693	0.0116	0.0188	0.006	0.085	0.017	0.0072	0.0037	0.0027	0.0843	0.0852	0.0117	0.0102	0.0069	0.0224	0.0073	0.013	0.1707
18	rs76686327	53156264	1.08	0.832982220188166	3.57	0.0407165604515682	0.270924581630825	0.0859730143927169	0.1482	0.0658	0.0055	0.0027	0.0212	0.0023	0.0032	0.0157	0.1693	0.0116	0.0188	0.0059	0.0852	0.017	0.0072	0.0037	0.0027	0.0843	0.0852	0.0117	0.0102	0.0068	0.0222	0.0073	0.013	0.1707
18	rs72930799	53170871	1.08	0.832982220188166	3.57	0.0407165604515682	0.165863448046784	0.0744485145023362	0.1477	0.0662	0.0056	0.0027	0.0212	0.0022	0.0032	0.0155	0.1685	0.0115	0.0187	0.0059	0.0851	0.0171	0.0073	0.0035	0.0027	0.0852	0.085	0.0118	0.0102	0.0067	0.0222	0.0072	0.0129	0.1715
18	rs2924338	53175787	1.08	0.832982220188166	3.58	0.0378489131480559	0.142747892049172	0.0904559840929823	0.1474	0.0664	0.0056	0.0026	0.0212	0.0022	0.0032	0.0154	0.1681	0.0115	0.0187	0.0059	0.085	0.0172	0.0073	0.0034	0.0028	0.0857	0.0849	0.0118	0.0103	0.0067	0.0222	0.0071	0.0129	0.1719
18	rs12956276	53175966	1.08	0.832982220188166	3.58	0.0378489131480559	0.134815274233222	0.0716562263313227	0.1474	0.0664	0.0057	0.0027	0.0212	0.0023	0.0032	0.0153	0.1678	0.0115	0.0187	0.0059	0.0848	0.0173	0.0076	0.0034	0.0028	0.0857	0.085	0.0118	0.0103	0.0067	0.0222	0.0071	0.0128	0.1718
18	rs1452791	53177132	1.08	0.832982220188166	3.58	0.0378489131480559	0.0773953057974636	0.0813573477662263	0.1482	0.0664	0.0054	0.0026	0.0211	0.0023	0.0032	0.0152	0.1665	0.0116	0.0185	0.0059	0.085	0.0175	0.0073	0.0031	0.0029	0.0862	0.0857	0.0117	0.0105	0.0065	0.0225	0.0069	0.0128	0.1716
18	rs17597288	53177208	1.08	0.832982220188166	3.58	0.0378489131480559	0.0735619396604351	0.0802381565494411	0.1482	0.0665	0.0054	0.0026	0.0211	0.0023	0.0032	0.0152	0.1664	0.0116	0.0185	0.0059	0.085	0.0175	0.0073	0.0031	0.0029	0.0861	0.0858	0.0117	0.0105	0.0065	0.0226	0.0068	0.0128	0.1717
18	rs1011565	53186254	1.09	0.771508143262462	3.58	0.0378489131480559	0.0980457768267441	0.0791992646146135	0.1484	0.0667	0.0052	0.0026	0.0212	0.0023	0.0031	0.0152	0.1661	0.0116	0.0187	0.0057	0.0852	0.0173	0.0072	0.0031	0.0029	0.0864	0.0864	0.0115	0.0106	0.0062	0.0226	0.0068	0.0125	0.1716
18	rs72932713	53186911	1.09	0.771508143262462	3.58	0.0378489131480559	0.0947982538801437	0.0781658893693271	0.1484	0.0667	0.0052	0.0026	0.0212	0.0023	0.0031	0.0152	0.1661	0.0116	0.0187	0.0057	0.0852	0.0173	0.0072	0.0031	0.0029	0.0865	0.0865	0.0115	0.0106	0.0061	0.0226	0.0068	0.0124	0.1715
18	rs117108604	53194413	1.09	0.771508143262462	3.51	0.0617771177241036	0.104774220740859	0.102791874711138	0.1485	0.0669	0.0051	0.0026	0.0212	0.0023	0.003	0.0151	0.166	0.0116	0.019	0.0055	0.0853	0.0173	0.0071	0.003	0.0029	0.0871	0.0869	0.0114	0.0107	0.006	0.0226	0.0067	0.0124	0.1707
18	rs17512836	53194961	1.09	0.771508143262462	3.51	0.0617771177241036	0.104800740307376	0.104191205313512	0.1485	0.0669	0.0051	0.0026	0.0212	0.0023	0.003	0.0151	0.166	0.0116	0.019	0.0055	0.0853	0.0173	0.0071	0.003	0.0029	0.0871	0.0869	0.0114	0.0107	0.006	0.0226	0.0067	0.0124	0.1707
18	rs17597863	53202366	1.09	0.771508143262462	3.51	0.0617771177241036	0.102012863524838	0.12426706791209	0.1486	0.0671	0.0051	0.0026	0.0213	0.0023	0.003	0.0151	0.1659	0.0116	0.019	0.0054	0.0853	0.0173	0.0071	0.003	0.003	0.0875	0.0872	0.0113	0.0108	0.0059	0.0226	0.0066	0.0124	0.1702
18	rs1452787	53207207	1.09	0.771508143262462	3.49	0.0704349946405554	0.101882515327659	0.142469961976645	0.1486	0.0671	0.0051	0.0026	0.0213	0.0023	0.0029	0.015	0.1659	0.0116	0.0191	0.0053	0.0854	0.0173	0.0071	0.003	0.003	0.0878	0.0874	0.0113	0.0108	0.0059	0.0226	0.0065	0.0125	0.1697
18	rs1319637	53207325	1.09	0.771508143262462	3.48	0.0751031739839783	0.103111895208989	0.146856569611535	0.1486	0.0671	0.0051	0.0026	0.0213	0.0023	0.0029	0.015	0.1659	0.0116	0.0191	0.0053	0.0854	0.0173	0.007	0.003	0.003	0.0879	0.0874	0.0113	0.0108	0.0059	0.0226	0.0065	0.0125	0.1696
18	rs613872	53210302	1.09	0.771508143262462	3.48	0.0751031739839783	0.102117216949144	0.150154294629113	0.1486	0.0671	0.0051	0.0026	0.0213	0.0023	0.0029	0.015	0.1659	0.0116	0.0191	0.0053	0.0854	0.0173	0.007	0.003	0.003	0.088	0.0875	0.0113	0.0108	0.0059	0.0226	0.0065	0.0125	0.1696
18	rs117637263	53217085	1.09	0.771508143262462	3.48	0.0751031739839783	0.103006909152154	0.150248902051646	0.1486	0.0672	0.0051	0.0026	0.0213	0.0023	0.0029	0.0152	0.1659	0.0116	0.0191	0.0053	0.0854	0.0173	0.007	0.003	0.003	0.0879	0.0875	0.0113	0.0108	0.0059	0.0226	0.0065	0.0125	0.1696
18	rs682026	53225637	1.09	0.771508143262462	3.47	0.0800071130091993	0.106319257352102	0.152240590799791	0.1486	0.0672	0.005	0.0026	0.0213	0.0023	0.0029	0.0153	0.1659	0.0115	0.0191	0.0052	0.0854	0.0173	0.007	0.003	0.003	0.0879	0.0875	0.0113	0.0109	0.0059	0.0225	0.0065	0.0125	0.1695
18	rs113055896	53238550	1.09	0.771508143262462	3.47	0.0800071130091993	0.108581832373584	0.154528282011522	0.1486	0.0672	0.0051	0.0026	0.0213	0.0022	0.0029	0.0153	0.166	0.0115	0.0191	0.0052	0.0854	0.0173	0.0069	0.003	0.003	0.088	0.0875	0.0113	0.0109	0.0059	0.0224	0.0065	0.0125	0.1694
18	rs74509138	53242546	1.09	0.771508143262462	3.47	0.0800071130091993	0.109070513967327	0.1553893040342	0.1486	0.0672	0.0051	0.0026	0.0213	0.0022	0.0029	0.0153	0.166	0.0115	0.0191	0.0052	0.0854	0.0173	0.0069	0.003	0.003	0.088	0.0875	0.0113	0.0109	0.0059	0.0224	0.0065	0.0125	0.1694
18	rs12455205	53272160	1.09	0.771508143262462	3.48	0.0751031739839783	0.116649081324515	0.169492884817012	0.1486	0.0674	0.0051	0.0027	0.0214	0.0023	0.0029	0.0153	0.166	0.0114	0.0191	0.0051	0.0855	0.0173	0.0068	0.0031	0.003	0.0881	0.0875	0.0113	0.0109	0.0058	0.0224	0.0064	0.0125	0.1693
18	rs1421024	53309114	1.09	0.771508143262462	3.47	0.0800071130091993	0.132445578323968	0.180273342860858	0.1485	0.0675	0.005	0.0027	0.0213	0.0023	0.0029	0.0153	0.1661	0.0113	0.0192	0.005	0.0855	0.0172	0.0068	0.0031	0.0031	0.0883	0.0876	0.0112	0.011	0.0058	0.0224	0.0064	0.0126	0.1691
18	rs77531971	53325860	1.09	0.771508143262462	3.47	0.0800071130091993	0.122605072544055	0.188507908465987	0.1485	0.0675	0.005	0.0027	0.0213	0.0023	0.0029	0.0152	0.1661	0.0113	0.0192	0.005	0.0856	0.0172	0.0068	0.0031	0.003	0.0883	0.0877	0.0112	0.011	0.0058	0.0225	0.0064	0.0126	0.169
18	rs62091195	53337912	1.09	0.771508143262462	3.47	0.0800071130091993	0.124601243976029	0.187484501240129	0.1485	0.0675	0.005	0.0027	0.0213	0.0023	0.0029	0.0152	0.1662	0.0113	0.0192	0.005	0.0857	0.0172	0.0068	0.0031	0.003	0.0883	0.0875	0.0112	0.011	0.0058	0.0225	0.0064	0.0126	0.169
18	rs78493974	53358425	1.09	0.771508143262462	3.46	0.0851540123614781	0.117728870799041	0.193963484388517	0.1484	0.0674	0.005	0.0027	0.0213	0.0023	0.0029	0.0152	0.1662	0.0113	0.0191	0.005	0.0858	0.0172	0.0068	0.0031	0.003	0.0884	0.0875	0.0112	0.0111	0.0058	0.0225	0.0064	0.0127	0.169
18	rs12457071	53359473	1.09	0.771508143262462	3.45	0.090551063959542	0.117956972181314	0.194170386651712	0.1484	0.0674	0.005	0.0027	0.0213	0.0023	0.0029	0.0152	0.1662	0.0113	0.0191	0.005	0.0858	0.0172	0.0068	0.0031	0.003	0.0884	0.0875	0.0112	0.0111	0.0058	0.0225	0.0064	0.0127	0.1689
18	rs117094174	53363478	1.09	0.771508143262462	3.45	0.090551063959542	0.116847531707673	0.194377363497736	0.1484	0.0674	0.005	0.0027	0.0213	0.0023	0.0029	0.0152	0.1662	0.0113	0.0191	0.005	0.0858	0.0172	0.0068	0.0031	0.003	0.0884	0.0876	0.0112	0.0111	0.0058	0.0225	0.0064	0.0127	0.1689
18	rs8097418	53400656	1.09	0.771508143262462	3.45	0.090551063959542	0.115942018352639	0.196555111932767	0.1477	0.0675	0.005	0.0028	0.0213	0.0023	0.0029	0.015	0.1659	0.0113	0.0193	0.005	0.0861	0.017	0.0068	0.003	0.0031	0.0891	0.088	0.0114	0.0111	0.0057	0.0226	0.0063	0.0126	0.1684
18	rs77190311	53407090	1.1	0.712999886098274	3.45	0.090551063959542	0.0999655087162427	0.203978145198767	0.1475	0.0674	0.0049	0.0028	0.0212	0.0023	0.0028	0.0149	0.1655	0.0112	0.0193	0.0051	0.0864	0.0168	0.0067	0.003	0.0031	0.0895	0.088	0.0115	0.011	0.0058	0.0227	0.0063	0.0126	0.1689
18	rs784235	53423144	1.1	0.712999886098274	3.45	0.090551063959542	0.0898024211060979	0.196866886639905	0.1473	0.0673	0.0049	0.0028	0.0211	0.0023	0.0028	0.0149	0.1652	0.0112	0.0193	0.0051	0.0866	0.0168	0.0066	0.0029	0.0031	0.0898	0.0879	0.0115	0.011	0.0058	0.0227	0.0062	0.0126	0.1694
18	rs11876635	53425305	1.1	0.712999886098274	3.45	0.090551063959542	0.089058172336	0.194584414881238	0.1472	0.0673	0.0049	0.0028	0.0211	0.0023	0.0028	0.0149	0.1652	0.0112	0.0194	0.0051	0.0866	0.0168	0.0066	0.0029	0.0031	0.0898	0.0879	0.0115	0.011	0.0058	0.0227	0.0062	0.0126	0.1694
18	rs12956282	53428085	1.1	0.712999886098274	3.45	0.090551063959542	0.0813776700872142	0.181485307142046	0.147	0.0673	0.0049	0.0028	0.021	0.0023	0.0028	0.0148	0.1649	0.0112	0.0194	0.0051	0.0868	0.0168	0.0067	0.0029	0.0031	0.0897	0.088	0.0115	0.011	0.0059	0.0228	0.0063	0.0127	0.1694
18	rs117728775	53432989	1.1	0.712999886098274	3.45	0.090551063959542	0.073413756389803	0.184730818391062	0.1466	0.0673	0.0049	0.0028	0.0209	0.0023	0.0028	0.0148	0.1649	0.0112	0.0194	0.0051	0.0866	0.0168	0.0067	0.0029	0.0031	0.0899	0.0881	0.0115	0.011	0.0059	0.0228	0.0063	0.0127	0.1695
18	rs17528693	53441615	1.1	0.712999886098274	3.45	0.090551063959542	0.0705318668185032	0.180677020444862	0.1464	0.0673	0.0049	0.0028	0.0209	0.0023	0.0028	0.0148	0.1649	0.0112	0.0194	0.0051	0.0866	0.0168	0.0067	0.0029	0.0031	0.0899	0.0882	0.0115	0.011	0.0059	0.0228	0.0063	0.0127	0.1696
18	rs56056732	53454041	1.1	0.712999886098274	3.43	0.102124300974309	0.062636446215624	0.171372673444285	0.1459	0.0672	0.0049	0.0028	0.0208	0.0023	0.0028	0.0148	0.1649	0.0113	0.0195	0.0052	0.0864	0.0168	0.0067	0.0029	0.0031	0.09	0.0883	0.0116	0.0111	0.0059	0.0228	0.0064	0.0127	0.1697
18	rs8090270	53459057	1.1	0.712999886098274	3.43	0.102124300974309	0.0614803037520832	0.165951115140525	0.1456	0.0671	0.0049	0.0028	0.0208	0.0023	0.0028	0.0148	0.1649	0.0113	0.0195	0.0052	0.0863	0.0168	0.0067	0.0029	0.0031	0.0901	0.0884	0.0115	0.0111	0.006	0.0228	0.0065	0.0127	0.1699
18	rs79849041	53477697	1.12	0.604706511137083	3.43	0.102124300974309	0.0332587245196202	0.130232445763723	0.1443	0.0671	0.005	0.0029	0.021	0.0023	0.0028	0.0148	0.1634	0.0116	0.0196	0.0054	0.0857	0.0169	0.0067	0.0028	0.0032	0.0889	0.089	0.0112	0.0113	0.0062	0.0232	0.0068	0.0129	0.1719
18	rs12455722	53477784	1.12	0.604706511137083	3.43	0.102124300974309	0.0316016606969214	0.132394466207228	0.1443	0.0671	0.005	0.0029	0.021	0.0023	0.0028	0.0148	0.1634	0.0116	0.0196	0.0054	0.0857	0.0169	0.0067	0.0028	0.0032	0.0889	0.089	0.0112	0.0113	0.0062	0.0232	0.0068	0.013	0.1719
18	rs71352216	53482756	1.13	0.554827224596281	3.43	0.102124300974309	0.061348539925942	0.0863558830275961	0.1418	0.067	0.0051	0.003	0.0209	0.0022	0.0028	0.0147	0.1607	0.0119	0.0205	0.006	0.0846	0.0172	0.0066	0.0026	0.0033	0.087	0.0897	0.011	0.0122	0.0068	0.0236	0.0074	0.0131	0.1749
18	rs17601312	53494075	1.12	0.604706511137083	3.37	0.143587140072381	0.0532144050989009	0.0756067560778512	0.1417	0.067	0.0052	0.003	0.0209	0.0022	0.0028	0.0147	0.1605	0.012	0.0206	0.006	0.0845	0.0172	0.0065	0.0026	0.0033	0.0871	0.0897	0.011	0.0122	0.0069	0.0237	0.0074	0.0131	0.175
18	rs11151372	53506030	1.12	0.604706511137083	3.37	0.143587140072381	0.0532486355114037	0.0732259513449364	0.1416	0.0671	0.0052	0.003	0.0209	0.0022	0.0027	0.0149	0.1603	0.012	0.0206	0.006	0.0847	0.0172	0.0065	0.0026	0.0033	0.0871	0.0897	0.011	0.0122	0.0069	0.0236	0.0074	0.0131	0.1749
18	rs72934577	53538869	1.13	0.554827224596281	3.37	0.143587140072381	0.123512658006409	0.0479903574485718	0.1415	0.0671	0.0053	0.003	0.0209	0.0022	0.0028	0.015	0.1583	0.0122	0.0209	0.0063	0.0841	0.0172	0.0065	0.0025	0.0033	0.0869	0.0902	0.0109	0.0122	0.0073	0.0239	0.008	0.013	0.1754
18	rs17089989	53538902	1.13	0.554827224596281	3.37	0.143587140072381	0.122575863463925	0.0497400648701101	0.1414	0.0672	0.0053	0.003	0.0209	0.0022	0.0028	0.015	0.1583	0.0122	0.0209	0.0063	0.0841	0.0172	0.0065	0.0025	0.0033	0.0869	0.0901	0.0109	0.0122	0.0072	0.0239	0.0081	0.013	0.1755
18	rs112330669	53568670	1.13	0.554827224596281	3.37	0.143587140072381	0.124365381547338	0.049375805486924	0.1414	0.0672	0.0053	0.003	0.0209	0.0022	0.0028	0.015	0.1581	0.0122	0.0209	0.0064	0.0841	0.0171	0.0065	0.0025	0.0033	0.0869	0.0902	0.0109	0.0123	0.0071	0.0239	0.0081	0.013	0.1755
18	rs10503006	53569429	1.13	0.554827224596281	3.36	0.151554094423325	0.13736669741761	0.04949709514237	0.1415	0.0672	0.0053	0.0031	0.0209	0.0022	0.0028	0.015	0.1581	0.0122	0.021	0.0063	0.0839	0.0171	0.0065	0.0025	0.0033	0.0869	0.0902	0.0109	0.0123	0.0071	0.0238	0.008	0.0129	0.1757
18	rs4801005	53571137	1.13	0.554827224596281	3.36	0.151554094423325	0.140770999703219	0.0451550381444514	0.1415	0.0673	0.0054	0.0031	0.0208	0.0022	0.0028	0.0151	0.1578	0.0122	0.0209	0.0064	0.0838	0.0171	0.0063	0.0025	0.0033	0.0869	0.0903	0.0108	0.0124	0.0071	0.0239	0.0081	0.0129	0.1758
18	rs11151432	53577888	1.13	0.554827224596281	3.36	0.151554094423325	0.14249188341654	0.0325543087444737	0.1413	0.0673	0.0056	0.0031	0.0207	0.0022	0.0028	0.0152	0.1575	0.0123	0.0208	0.0064	0.0835	0.0169	0.0064	0.0024	0.0033	0.0868	0.0905	0.0108	0.0125	0.0068	0.0242	0.0082	0.0129	0.1764
18	rs72936313	53578876	1.13	0.554827224596281	3.36	0.151554094423325	0.137241570754351	0.0338218990839475	0.1413	0.0673	0.0056	0.0031	0.0207	0.0022	0.0028	0.0152	0.1574	0.0123	0.0208	0.0064	0.0835	0.0169	0.0064	0.0024	0.0033	0.0868	0.0906	0.0108	0.0125	0.0068	0.0242	0.0082	0.013	0.1764
18	rs784397	53594836	1.13	0.554827224596281	3.36	0.151554094423325	0.104827264046854	0.0317051155793327	0.1412	0.0673	0.0058	0.0031	0.0205	0.0022	0.0028	0.0152	0.1573	0.0125	0.0207	0.0064	0.0831	0.0169	0.0064	0.0024	0.0032	0.0867	0.0906	0.0107	0.0125	0.007	0.0243	0.0081	0.013	0.1768
18	rs1960054	53599790	1.13	0.554827224596281	3.36	0.151554094423325	0.105305405076623	0.0309644597108265	0.1411	0.0673	0.0058	0.0031	0.0205	0.0022	0.0028	0.0152	0.1573	0.0125	0.0207	0.0064	0.0831	0.0169	0.0064	0.0024	0.0032	0.0867	0.0906	0.0107	0.0126	0.007	0.0243	0.0081	0.013	0.1768
18	rs72936352	53602616	1.13	0.554827224596281	3.36	0.151554094423325	0.106265746284155	0.0310627448679823	0.1411	0.0673	0.0058	0.0031	0.0205	0.0022	0.0028	0.0152	0.1573	0.0125	0.0207	0.0064	0.0831	0.0169	0.0064	0.0024	0.0032	0.0867	0.0906	0.0107	0.0126	0.007	0.0243	0.0081	0.013	0.1768
18	rs11873855	53618120	1.14	0.507725131913635	3.36	0.151554094423325	0.109860691558395	0.0308663190889383	0.141	0.0673	0.0058	0.0031	0.0205	0.0022	0.0028	0.0152	0.1573	0.0125	0.0207	0.0064	0.0831	0.0169	0.0064	0.0024	0.0032	0.0867	0.0906	0.0107	0.0126	0.007	0.0243	0.0081	0.013	0.1769
18	rs77526132	53626484	1.14	0.507725131913635	3.36	0.151554094423325	0.109969958410794	0.0320535272151164	0.141	0.0672	0.0058	0.0031	0.0205	0.0022	0.0028	0.0152	0.1573	0.0125	0.0206	0.0064	0.0831	0.0169	0.0064	0.0024	0.0032	0.0867	0.0906	0.0107	0.0126	0.007	0.0243	0.0081	0.013	0.1769
18	rs34429562	53634177	1.14	0.507725131913635	3.36	0.151554094423325	0.11878610736905	0.0222143858361528	0.1402	0.0668	0.0059	0.0031	0.0202	0.0022	0.0029	0.0153	0.1573	0.0125	0.0203	0.0063	0.0832	0.017	0.0064	0.0023	0.0033	0.087	0.0909	0.0108	0.013	0.0068	0.0247	0.0083	0.0131	0.1773
18	rs17603401	53638478	1.14	0.507725131913635	3.35	0.159841057206343	0.120310614468174	0.0180187477433924	0.1399	0.0667	0.006	0.0032	0.0201	0.0022	0.0029	0.0153	0.1573	0.0124	0.0202	0.0063	0.0831	0.0169	0.0065	0.0023	0.0033	0.087	0.0909	0.0108	0.0131	0.0068	0.0247	0.0083	0.013	0.1775
18	rs1978503	53664282	1.14	0.507725131913635	3.34	0.168454672892635	0.12042615409792	0.0147307662903127	0.1396	0.0664	0.006	0.0032	0.02	0.0022	0.0029	0.0153	0.1573	0.0124	0.0201	0.0063	0.0831	0.0168	0.0067	0.0022	0.0033	0.0871	0.091	0.0108	0.0132	0.0068	0.0247	0.0083	0.013	0.1777
18	rs2551447	53667255	1.14	0.507725131913635	3.34	0.168454672892635	0.125903346897002	0.00983710265062258	0.1394	0.0664	0.0062	0.0032	0.02	0.0023	0.003	0.0153	0.1572	0.0123	0.0202	0.0062	0.0832	0.0169	0.0067	0.0023	0.0034	0.0873	0.0911	0.0107	0.0132	0.0068	0.0247	0.0084	0.0128	0.1776
18	rs2588469	53668418	1.14	0.507725131913635	3.34	0.168454672892635	0.124012097433842	0.0092042897712291	0.1394	0.0664	0.0062	0.0032	0.02	0.0023	0.003	0.0153	0.1572	0.0123	0.0202	0.0062	0.0832	0.0169	0.0067	0.0023	0.0034	0.0873	0.0911	0.0107	0.0132	0.0068	0.0247	0.0084	0.0128	0.1776
18	rs7232435	53669408	1.14	0.507725131913635	3.34	0.168454672892635	0.125340066094402	0.00939459249936497	0.1394	0.0664	0.0062	0.0032	0.0201	0.0023	0.003	0.0153	0.1572	0.0122	0.0201	0.0062	0.0832	0.0169	0.0067	0.0023	0.0034	0.0873	0.0911	0.0107	0.0132	0.0068	0.0247	0.0084	0.0128	0.1776
18	rs2588491	53690601	1.15	0.46334549806667	3.32	0.186688027238402	0.119849133312615	0.0264639067913455	0.1382	0.0663	0.0063	0.0033	0.02	0.0022	0.0029	0.0155	0.1574	0.0122	0.0201	0.0064	0.0845	0.0169	0.0065	0.0022	0.0032	0.0868	0.0913	0.0104	0.0129	0.0065	0.0251	0.0083	0.0128	0.1781
18	rs56314440	53698151	1.15	0.46334549806667	3.32	0.186688027238402	0.140517116549206	0.0487110428796744	0.1378	0.0665	0.0062	0.0033	0.0198	0.0022	0.0029	0.0158	0.1577	0.0119	0.0203	0.0064	0.0848	0.0169	0.0064	0.0021	0.0031	0.0866	0.0918	0.0103	0.013	0.0063	0.0252	0.0082	0.0127	0.1784
18	rs76488251	53698691	1.15	0.46334549806667	3.32	0.186688027238402	0.131133252398179	0.0485304296482857	0.1378	0.0665	0.0062	0.0033	0.0198	0.0022	0.0029	0.0159	0.1577	0.0118	0.0202	0.0064	0.0848	0.0169	0.0065	0.0021	0.0031	0.0866	0.0918	0.0103	0.013	0.0063	0.0252	0.0082	0.0127	0.1784
18	rs2551453	53699500	1.15	0.46334549806667	3.32	0.186688027238402	0.129285104424222	0.0495577887879755	0.1378	0.0665	0.0062	0.0033	0.0198	0.0022	0.0029	0.0159	0.1577	0.0118	0.0202	0.0064	0.0848	0.0169	0.0065	0.0021	0.0031	0.0866	0.0918	0.0103	0.013	0.0063	0.0252	0.0081	0.0127	0.1784
18	rs61439388	53706621	1.15	0.46334549806667	3.32	0.186688027238402	0.128682605207001	0.0659991280481195	0.1376	0.0664	0.0062	0.0033	0.0198	0.0022	0.0029	0.016	0.1575	0.0118	0.0202	0.0064	0.0849	0.0169	0.0066	0.0021	0.0031	0.0869	0.0919	0.0103	0.0129	0.0063	0.0252	0.0081	0.0127	0.1784
18	rs17733647	53712598	1.15	0.46334549806667	3.32	0.186688027238402	0.145679308054391	0.109524567426951	0.1376	0.0665	0.0062	0.0033	0.0198	0.0022	0.0029	0.0161	0.1575	0.0117	0.0202	0.0064	0.085	0.0169	0.0066	0.0021	0.0031	0.0868	0.092	0.0102	0.0129	0.0062	0.0251	0.0081	0.0126	0.1784
18	rs117194903	53714236	1.15	0.46334549806667	3.33	0.177401503992083	0.148449545051866	0.111296809245489	0.1376	0.0665	0.0062	0.0033	0.0198	0.0022	0.0029	0.0161	0.1574	0.0117	0.0202	0.0064	0.085	0.0169	0.0066	0.0021	0.0031	0.0868	0.0921	0.0102	0.0129	0.0062	0.0251	0.0081	0.0126	0.1785
18	rs2286812	53717464	1.15	0.46334549806667	3.32	0.186688027238402	0.15032461614871	0.107846881974332	0.1376	0.0665	0.0062	0.0032	0.0198	0.0022	0.0029	0.0161	0.1574	0.0117	0.0202	0.0064	0.085	0.0169	0.0066	0.0021	0.0031	0.0868	0.0921	0.0102	0.0129	0.0062	0.0251	0.0081	0.0126	0.1785
18	rs78090727	53731298	1.16	0.421630287221885	3.37	0.143587140072381	0.186618896121718	0.178762325085799	0.1378	0.0665	0.0062	0.0032	0.0198	0.0022	0.0028	0.0162	0.1574	0.0114	0.0202	0.0064	0.0856	0.0169	0.0066	0.0019	0.003	0.0864	0.0925	0.0101	0.0129	0.0062	0.025	0.0081	0.0126	0.1783
18	rs17090049	53741949	1.16	0.421630287221885	3.38	0.135933471893229	0.168181933033531	0.140064134304325	0.1379	0.0665	0.0063	0.0032	0.0198	0.0022	0.0028	0.0162	0.1574	0.0114	0.0202	0.0064	0.0857	0.0169	0.0067	0.0019	0.0029	0.0863	0.0925	0.0101	0.0129	0.0062	0.025	0.0081	0.0126	0.1782
18	rs2588482	53747425	1.16	0.421630287221885	3.38	0.135933471893229	0.184714099399268	0.138866829495454	0.1374	0.0667	0.0061	0.0032	0.0205	0.0021	0.0028	0.0164	0.1574	0.0114	0.0202	0.0064	0.0857	0.0169	0.0067	0.0018	0.0029	0.0861	0.0927	0.0101	0.0128	0.0062	0.0252	0.0081	0.0126	0.178
18	rs80137211	53750379	1.16	0.421630287221885	3.38	0.135933471893229	0.248840934338525	0.27827221714085	0.1377	0.0668	0.006	0.0032	0.0206	0.0021	0.0027	0.0164	0.1577	0.0114	0.0201	0.0064	0.0859	0.0167	0.0068	0.0018	0.0028	0.0861	0.0924	0.0099	0.0126	0.0062	0.0252	0.008	0.0126	0.1778
18	rs17090056	53752832	1.17	0.382518045708746	3.38	0.135933471893229	0.232717179304112	0.245772440896735	0.1379	0.0669	0.006	0.0033	0.0206	0.0021	0.0027	0.0164	0.158	0.0113	0.0201	0.0064	0.0861	0.0166	0.0068	0.0018	0.0027	0.0862	0.0922	0.0099	0.0125	0.0061	0.0253	0.008	0.0125	0.1777
18	rs80026656	53756380	1.17	0.382518045708746	3.36	0.151554094423325	0.275975760409226	0.319954560854514	0.1379	0.0668	0.006	0.0033	0.0206	0.0021	0.0027	0.0164	0.158	0.0113	0.0201	0.0065	0.0861	0.0166	0.0068	0.0019	0.0028	0.0861	0.0921	0.0099	0.0125	0.0061	0.0253	0.008	0.0125	0.1777
18	rs74459304	53759589	1.17	0.382518045708746	3.35	0.159841057206343	0.278075781940445	0.327373311571204	0.1379	0.0668	0.006	0.0033	0.0206	0.0021	0.0027	0.0164	0.1579	0.0113	0.0201	0.0065	0.0861	0.0166	0.0068	0.0019	0.0028	0.0861	0.0921	0.0099	0.0125	0.0061	0.0253	0.008	0.0125	0.1777
18	rs72940171	53765771	1.22	0.223600634562227	3.35	0.159841057206343	0.122021696617249	0.346941786734626	0.1391	0.067	0.0061	0.0033	0.02	0.002	0.0024	0.0169	0.1544	0.0108	0.0189	0.0068	0.0898	0.0159	0.0076	0.0017	0.0027	0.0862	0.0917	0.0087	0.0119	0.0063	0.0255	0.0076	0.0126	0.1804
18	rs4503879	53768615	1.21	0.250745108472337	3.35	0.159841057206343	0.204306619514591	0.635604637377747	0.1403	0.0676	0.0062	0.0035	0.0196	0.002	0.0022	0.0171	0.1523	0.0107	0.0176	0.0069	0.0922	0.0153	0.0078	0.0016	0.0028	0.0857	0.092	0.0076	0.0115	0.0063	0.0259	0.0073	0.0123	0.1818
18	rs9952542	53768774	1.21	0.250745108472337	3.36	0.151554094423325	0.202222160017408	0.639821709431493	0.1403	0.0676	0.0062	0.0035	0.0196	0.002	0.0022	0.0171	0.1523	0.0107	0.0176	0.0069	0.0922	0.0153	0.0078	0.0016	0.0028	0.0857	0.092	0.0076	0.0115	0.0063	0.0259	0.0073	0.0123	0.1818
18	rs1789594	53770566	1.21	0.250745108472337	3.36	0.151554094423325	0.189553831449503	0.622848039580166	0.1403	0.0676	0.0062	0.0035	0.0195	0.002	0.0022	0.0172	0.1522	0.0107	0.0176	0.0069	0.0922	0.0153	0.0077	0.0016	0.0028	0.0857	0.092	0.0076	0.0115	0.0064	0.0259	0.0073	0.0123	0.1819
18	rs12607937	53770826	1.21	0.250745108472337	3.36	0.151554094423325	0.191411003005156	0.623137288022792	0.1403	0.0676	0.0062	0.0035	0.0195	0.002	0.0022	0.0172	0.1522	0.0107	0.0176	0.0069	0.0922	0.0153	0.0077	0.0016	0.0028	0.0857	0.092	0.0076	0.0115	0.0064	0.0259	0.0073	0.0123	0.1819
18	rs17090090	53786935	1.21	0.250745108472337	3.36	0.151554094423325	0.180938189874966	0.614906121344417	0.1404	0.0677	0.0063	0.0035	0.0196	0.002	0.0022	0.0171	0.1521	0.0107	0.0176	0.0069	0.0922	0.0153	0.0078	0.0016	0.0028	0.0856	0.0919	0.0074	0.0115	0.0066	0.0259	0.0073	0.0123	0.182
18	rs11664983	53787379	1.21	0.250745108472337	3.36	0.151554094423325	0.1805704200726	0.610440390441199	0.1404	0.0677	0.0063	0.0035	0.0196	0.002	0.0022	0.0171	0.1521	0.0107	0.0176	0.0069	0.0921	0.0153	0.0078	0.0016	0.0028	0.0857	0.0918	0.0074	0.0115	0.0066	0.0259	0.0073	0.0123	0.1819
18	rs17090092	53790625	1.21	0.250745108472337	3.36	0.151554094423325	0.189591629323006	0.653096437348121	0.1403	0.0678	0.0063	0.0035	0.0197	0.002	0.0022	0.017	0.1524	0.0108	0.0176	0.0069	0.0925	0.0152	0.0078	0.0016	0.0027	0.0854	0.092	0.0074	0.0115	0.0066	0.0258	0.0072	0.0123	0.1816
18	rs76746769	53795157	1.21	0.250745108472337	3.36	0.151554094423325	0.188346578506396	0.561838622287762	0.1406	0.0678	0.0064	0.0035	0.0199	0.0021	0.0023	0.0171	0.1523	0.0109	0.0176	0.007	0.0926	0.0151	0.0078	0.0016	0.0027	0.0856	0.0913	0.0073	0.0113	0.0068	0.0256	0.0071	0.0122	0.1818
18	rs72926488	53795300	1.21	0.250745108472337	3.37	0.143587140072381	0.184416326510826	0.560005215498061	0.1406	0.0678	0.0064	0.0035	0.0199	0.0021	0.0023	0.0171	0.1522	0.0109	0.0176	0.007	0.0926	0.0151	0.0078	0.0016	0.0027	0.0856	0.0913	0.0073	0.0113	0.0068	0.0256	0.0071	0.0122	0.1818
18	rs2852974	53795621	1.21	0.250745108472337	3.37	0.143587140072381	0.173449272093073	0.53365749367829	0.1406	0.0678	0.0064	0.0035	0.0199	0.0021	0.0023	0.0171	0.1523	0.0109	0.0176	0.007	0.0926	0.0151	0.0079	0.0016	0.0027	0.0856	0.0913	0.0073	0.0113	0.0068	0.0256	0.007	0.0122	0.1818
18	rs1789589	53804156	1.21	0.250745108472337	3.36	0.151554094423325	0.179946202096412	0.535329844498325	0.1406	0.0678	0.0064	0.0035	0.0199	0.0021	0.0023	0.0171	0.1523	0.011	0.0176	0.007	0.0926	0.015	0.0079	0.0016	0.0027	0.0856	0.0913	0.0073	0.0113	0.0069	0.0255	0.007	0.0122	0.1818
18	rs78779298	53807487	1.22	0.223600634562227	3.36	0.151554094423325	0.157692759135066	0.549737300390044	0.1402	0.0682	0.0065	0.0035	0.0199	0.0021	0.0022	0.0171	0.152	0.0112	0.0171	0.0068	0.0928	0.015	0.0079	0.0016	0.0028	0.0852	0.0918	0.0074	0.0111	0.0071	0.0252	0.007	0.0123	0.1824
18	rs1792744	53810014	1.22	0.223600634562227	3.36	0.151554094423325	0.148777495186731	0.528926258009616	0.1399	0.0687	0.0065	0.0035	0.0197	0.002	0.0022	0.0171	0.1517	0.0114	0.0167	0.0066	0.0928	0.0151	0.008	0.0016	0.0028	0.0849	0.0921	0.0074	0.0109	0.0073	0.0249	0.007	0.0123	0.183
18	rs11151596	53810122	1.22	0.223600634562227	3.37	0.143587140072381	0.146816236965251	0.540075220878735	0.1399	0.0687	0.0065	0.0035	0.0197	0.002	0.0022	0.0171	0.1517	0.0114	0.0167	0.0066	0.0928	0.0151	0.008	0.0016	0.0028	0.0849	0.0921	0.0074	0.0109	0.0073	0.0249	0.007	0.0123	0.183
18	rs1893795	53810858	1.22	0.223600634562227	3.37	0.143587140072381	0.147794933434196	0.555357781023941	0.1399	0.0687	0.0065	0.0035	0.0197	0.002	0.0022	0.0171	0.1517	0.0114	0.0167	0.0066	0.0929	0.0151	0.008	0.0016	0.0028	0.0849	0.0922	0.0074	0.0109	0.0073	0.0249	0.007	0.0123	0.183
18	rs17090100	53818030	1.22	0.223600634562227	3.37	0.143587140072381	0.137022763762002	0.529482328127282	0.1398	0.0687	0.0065	0.0035	0.0196	0.002	0.0022	0.0171	0.1517	0.0114	0.0167	0.0066	0.0929	0.0151	0.0079	0.0016	0.0028	0.0849	0.0922	0.0074	0.0109	0.0073	0.0249	0.007	0.0124	0.1831
18	rs9961807	53819904	1.22	0.223600634562227	3.36	0.151554094423325	0.139504324957235	0.540913717717668	0.1398	0.0687	0.0065	0.0035	0.0196	0.002	0.0022	0.0172	0.1517	0.0114	0.0167	0.0066	0.0929	0.0151	0.0079	0.0016	0.0028	0.0849	0.0922	0.0074	0.0109	0.0073	0.0249	0.007	0.0124	0.1831
18	rs116965299	53830184	1.23	0.19861485684188	3.36	0.151554094423325	0.126527705654694	0.538818080564019	0.1395	0.0688	0.0066	0.0034	0.0195	0.0021	0.0023	0.0172	0.1522	0.0113	0.0166	0.0066	0.0929	0.0152	0.0079	0.0017	0.0027	0.084	0.0927	0.0073	0.0108	0.0076	0.025	0.0071	0.0125	0.1831
18	rs56108140	53834328	1.23	0.19861485684188	3.36	0.151554094423325	0.134197334889055	0.475025736722958	0.1387	0.0689	0.0067	0.0033	0.0193	0.0021	0.0025	0.0173	0.153	0.0111	0.0164	0.0066	0.0928	0.0155	0.0078	0.0017	0.0027	0.0825	0.0936	0.0071	0.0107	0.008	0.0252	0.0071	0.0126	0.1833
18	rs1944347	53840345	1.22	0.223600634562227	3.34	0.168454672892635	0.141725503503013	0.49884484575666	0.1387	0.0688	0.0067	0.0032	0.0193	0.0021	0.0025	0.0173	0.1532	0.0111	0.0164	0.0065	0.0929	0.0155	0.0078	0.0017	0.0027	0.0823	0.0937	0.007	0.0107	0.0082	0.0252	0.0071	0.0126	0.1831
18	rs1789600	53848399	1.22	0.223600634562227	3.34	0.168454672892635	0.118728811478049	0.469623887430701	0.1386	0.0688	0.0067	0.0032	0.0193	0.0021	0.0024	0.0174	0.1534	0.0111	0.0163	0.0065	0.093	0.0155	0.0077	0.0017	0.0027	0.0821	0.0939	0.0071	0.0106	0.0082	0.0254	0.0073	0.0126	0.1829
18	rs17203781	53852908	1.22	0.223600634562227	3.32	0.186688027238402	0.119964402008865	0.469623887430701	0.1385	0.0688	0.0066	0.0032	0.0193	0.0021	0.0025	0.0174	0.1534	0.0111	0.0162	0.0065	0.0931	0.0155	0.0077	0.0017	0.0027	0.0821	0.0938	0.0071	0.0106	0.0083	0.0254	0.0073	0.0126	0.1828
18	rs73960533	53854037	1.22	0.223600634562227	3.31	0.196320630125924	0.108283861980568	0.470028468157934	0.1384	0.0689	0.0066	0.0031	0.0193	0.0022	0.0025	0.0175	0.1534	0.0111	0.0161	0.0065	0.0933	0.0155	0.0077	0.0018	0.0027	0.082	0.0939	0.0072	0.0106	0.0083	0.0256	0.0073	0.0127	0.1824
18	rs4570960	53854465	1.22	0.223600634562227	3.31	0.196320630125924	0.0925731550494767	0.427266383842805	0.1386	0.0689	0.0066	0.0032	0.0193	0.0022	0.0026	0.0175	0.1536	0.0112	0.0161	0.0065	0.0929	0.0156	0.0078	0.0018	0.0027	0.0814	0.094	0.0072	0.0105	0.0084	0.0258	0.0073	0.0127	0.1823
18	rs12604483	53855525	1.22	0.223600634562227	3.31	0.196320630125924	0.0872974288661775	0.374674457697415	0.1386	0.0689	0.0066	0.0032	0.0194	0.0023	0.0027	0.0176	0.1531	0.0115	0.016	0.0065	0.093	0.0156	0.0079	0.0019	0.0027	0.0808	0.094	0.0072	0.0104	0.0085	0.0259	0.0072	0.0127	0.1823
18	rs11876342	53856227	1.23	0.19861485684188	3.31	0.196320630125924	0.0894418105494577	0.374547617800034	0.1386	0.0689	0.0066	0.0032	0.0194	0.0023	0.0027	0.0176	0.1532	0.0115	0.016	0.0065	0.093	0.0156	0.0079	0.0019	0.0027	0.0808	0.094	0.0072	0.0104	0.0085	0.0259	0.0072	0.0127	0.1824
18	rs181057749	53864048	1.23	0.19861485684188	3.3	0.2063056077908	0.0892498607673675	0.377595098622985	0.1388	0.0686	0.0066	0.0032	0.0194	0.0024	0.0027	0.0176	0.1533	0.0114	0.0159	0.0065	0.0928	0.0156	0.0079	0.002	0.0027	0.0809	0.0939	0.0072	0.0104	0.0085	0.026	0.0072	0.0126	0.1824
18	rs8086136	53872384	1.23	0.19861485684188	3.3	0.2063056077908	0.0866605482956539	0.374801309658333	0.1389	0.0684	0.0066	0.0032	0.0194	0.0024	0.0027	0.0175	0.1534	0.0114	0.0159	0.0065	0.0927	0.0156	0.0079	0.002	0.0027	0.081	0.0939	0.0072	0.0104	0.0085	0.026	0.0072	0.0126	0.1825
18	rs2852981	53872948	1.23	0.19861485684188	3.3	0.2063056077908	0.0783181962195969	0.385627493114963	0.1388	0.0684	0.0066	0.0032	0.0194	0.0024	0.0027	0.0175	0.1534	0.0114	0.0159	0.0066	0.0927	0.0156	0.0079	0.002	0.0028	0.0811	0.0937	0.0072	0.0103	0.0084	0.026	0.0072	0.0126	0.1824
18	rs1625778	53881022	1.23	0.19861485684188	3.3	0.2063056077908	0.0555581731996885	0.251494699700036	0.1395	0.0679	0.0065	0.0033	0.0196	0.0025	0.0029	0.0175	0.154	0.0115	0.0159	0.0066	0.0926	0.0156	0.0079	0.0021	0.0028	0.0814	0.0937	0.0071	0.0103	0.0065	0.0263	0.0073	0.0125	0.1827
18	rs10513886	53883649	1.23	0.19861485684188	3.3	0.2063056077908	0.0539018183705851	0.244990302826352	0.1395	0.0679	0.0065	0.0033	0.0196	0.0025	0.0029	0.0174	0.154	0.0115	0.016	0.0066	0.0927	0.0156	0.0079	0.0021	0.0028	0.0814	0.0938	0.007	0.0103	0.0065	0.0263	0.0073	0.0125	0.1827
18	rs1792741	53887306	1.23	0.19861485684188	3.31	0.196320630125924	0.0497018298313489	0.254314910087115	0.1395	0.068	0.0064	0.0033	0.0195	0.0025	0.0028	0.0174	0.1541	0.0115	0.016	0.0066	0.0927	0.0155	0.0079	0.0021	0.0028	0.0814	0.0938	0.0071	0.0103	0.0066	0.0263	0.0073	0.0125	0.1828
18	rs72934403	53887341	1.23	0.19861485684188	3.31	0.196320630125924	0.0497508773924854	0.254201911278913	0.1395	0.068	0.0064	0.0033	0.0195	0.0025	0.0028	0.0174	0.1541	0.0115	0.016	0.0066	0.0927	0.0155	0.0079	0.0021	0.0028	0.0814	0.0938	0.0071	0.0103	0.0066	0.0263	0.0073	0.0125	0.1828
18	rs72934405	53890269	1.23	0.19861485684188	3.3	0.2063056077908	0.0529922667774122	0.259302461967339	0.1394	0.0683	0.0065	0.0033	0.0195	0.0025	0.0028	0.0174	0.154	0.0115	0.016	0.0066	0.0926	0.0155	0.0079	0.0021	0.0028	0.0812	0.0938	0.0071	0.0103	0.0066	0.0263	0.0073	0.0125	0.1825
18	rs116929806	53893322	1.23	0.19861485684188	3.31	0.196320630125924	0.0556462789224425	0.262149802672913	0.1394	0.0683	0.0065	0.0033	0.0195	0.0025	0.0028	0.0174	0.154	0.0115	0.016	0.0066	0.0926	0.0155	0.0079	0.0021	0.0028	0.0812	0.0938	0.0071	0.0103	0.0066	0.0263	0.0073	0.0125	0.1825
18	rs75359443	53896688	1.23	0.19861485684188	3.31	0.196320630125924	0.0627318426823181	0.272018297766819	0.1394	0.0683	0.0065	0.0033	0.0195	0.0025	0.0028	0.0174	0.1541	0.0114	0.016	0.0066	0.0927	0.0155	0.0079	0.0021	0.0028	0.0812	0.0938	0.0071	0.0103	0.0066	0.0264	0.0073	0.0125	0.1825
18	rs1229585	53905940	1.24	0.175701215111077	3.31	0.196320630125924	0.0351686225643548	0.334596009092351	0.1395	0.0668	0.0066	0.0028	0.0192	0.0025	0.0028	0.0172	0.154	0.0112	0.0159	0.0066	0.0924	0.0162	0.0078	0.0022	0.0026	0.0825	0.0929	0.0074	0.0104	0.0068	0.0266	0.0075	0.0122	0.184
18	rs1229586	53906628	1.24	0.175701215111077	3.31	0.196320630125924	0.0341096127155011	0.368599807557686	0.1397	0.0667	0.0066	0.0029	0.0191	0.0026	0.0028	0.0172	0.1542	0.0114	0.0158	0.0065	0.0923	0.0163	0.0077	0.0024	0.0026	0.0827	0.0924	0.0074	0.0101	0.0068	0.0268	0.0075	0.0118	0.1839
18	rs17090117	53906788	1.24	0.175701215111077	3.31	0.196320630125924	0.0336447687434897	0.365069234526769	0.1397	0.0667	0.0066	0.0029	0.019	0.0026	0.0029	0.0172	0.1542	0.0114	0.0158	0.0065	0.0922	0.0163	0.0077	0.0024	0.0027	0.0827	0.0924	0.0074	0.0101	0.0068	0.0269	0.0075	0.0118	0.1839
18	rs76344079	53907168	1.24	0.175701215111077	3.31	0.196320630125924	0.0327897448994505	0.380776902725639	0.1398	0.0666	0.0066	0.0029	0.019	0.0027	0.0029	0.0172	0.1544	0.0114	0.0158	0.0065	0.092	0.0163	0.0077	0.0025	0.0027	0.0828	0.0923	0.0075	0.0101	0.0067	0.027	0.0075	0.0117	0.1839
18	rs12455576	53912005	1.24	0.175701215111077	3.31	0.196320630125924	0.0245465867631749	0.369989442003854	0.1402	0.0662	0.0065	0.003	0.0189	0.0028	0.003	0.0171	0.1547	0.0114	0.0157	0.0065	0.0916	0.0163	0.0076	0.0026	0.0027	0.0832	0.0919	0.0076	0.01	0.0067	0.0272	0.0074	0.0117	0.1838
18	rs74676465	53913327	1.24	0.175701215111077	3.31	0.196320630125924	0.0235411306002965	0.369231276629505	0.1403	0.0661	0.0065	0.003	0.0188	0.0029	0.003	0.017	0.1548	0.0114	0.0157	0.0065	0.0915	0.0163	0.0076	0.0027	0.0027	0.0833	0.0919	0.0076	0.01	0.0067	0.0272	0.0074	0.0117	0.1838
18	rs17090119	53914715	1.24	0.175701215111077	3.3	0.2063056077908	0.0203591918916191	0.362176333034778	0.1404	0.0661	0.0065	0.0031	0.0188	0.0029	0.003	0.017	0.1548	0.0114	0.0157	0.0065	0.0913	0.0163	0.0076	0.0027	0.0028	0.0834	0.0918	0.0077	0.01	0.0067	0.0273	0.0074	0.0117	0.1838
18	rs76646549	53924216	1.24	0.175701215111077	3.3	0.2063056077908	0.0173684641565892	0.357160816239861	0.1404	0.066	0.0065	0.0031	0.0187	0.0029	0.003	0.017	0.1549	0.0114	0.0157	0.0065	0.0913	0.0163	0.0076	0.0027	0.0028	0.0835	0.0917	0.0077	0.0101	0.0067	0.0273	0.0074	0.0117	0.1838
18	rs56050638	53926509	1.24	0.175701215111077	3.3	0.2063056077908	0.0179837972602548	0.360418639253829	0.1404	0.066	0.0065	0.0031	0.0187	0.0029	0.003	0.017	0.1548	0.0114	0.0157	0.0065	0.0913	0.0163	0.0077	0.0027	0.0028	0.0835	0.0917	0.0077	0.0101	0.0067	0.0273	0.0074	0.0117	0.1838
18	rs12455408	53932514	1.24	0.175701215111077	3.3	0.2063056077908	0.0200288580785969	0.353162798546631	0.1403	0.066	0.0065	0.0032	0.0188	0.003	0.0031	0.017	0.1548	0.0114	0.0157	0.0065	0.0911	0.0163	0.0077	0.0027	0.0028	0.0834	0.0916	0.0077	0.0101	0.0067	0.0273	0.0074	0.0117	0.1838
18	rs77512212	53937120	1.24	0.175701215111077	3.3	0.2063056077908	0.0215282627855552	0.343224484273364	0.1403	0.0659	0.0065	0.0032	0.0189	0.003	0.0031	0.017	0.1547	0.0114	0.0157	0.0065	0.0911	0.0163	0.0078	0.0027	0.0029	0.0834	0.0915	0.0077	0.0101	0.0067	0.0273	0.0074	0.0117	0.1838
18	rs34458626	53938738	1.24	0.175701215111077	3.3	0.2063056077908	0.0215373692409465	0.343100773282828	0.1403	0.0659	0.0065	0.0032	0.019	0.003	0.0031	0.017	0.1547	0.0114	0.0157	0.0065	0.091	0.0164	0.0078	0.0027	0.0029	0.0834	0.0915	0.0077	0.0101	0.0067	0.0273	0.0074	0.0117	0.1838
18	rs117824062	53940263	1.24	0.175701215111077	3.3	0.2063056077908	0.0210585483252398	0.340629262954728	0.1403	0.0659	0.0065	0.0032	0.019	0.003	0.0031	0.017	0.1547	0.0114	0.0157	0.0065	0.091	0.0164	0.0078	0.0027	0.0029	0.0835	0.0914	0.0077	0.0101	0.0067	0.0273	0.0074	0.0117	0.1838
18	rs72934437	53941390	1.24	0.175701215111077	3.3	0.2063056077908	0.0204555474492907	0.345081692514103	0.1403	0.0659	0.0065	0.0032	0.019	0.003	0.0031	0.017	0.1547	0.0114	0.0157	0.0065	0.091	0.0164	0.0078	0.0027	0.0029	0.0835	0.0914	0.0077	0.0101	0.0067	0.0273	0.0074	0.0117	0.1838
18	rs117465627	53941432	1.24	0.175701215111077	3.3	0.2063056077908	0.0203679378666942	0.343967020522088	0.1403	0.0659	0.0065	0.0032	0.019	0.003	0.0031	0.017	0.1547	0.0114	0.0157	0.0066	0.091	0.0164	0.0078	0.0027	0.0029	0.0835	0.0914	0.0077	0.0101	0.0067	0.0273	0.0074	0.0117	0.1838
18	rs72934439	53941453	1.24	0.175701215111077	3.29	0.21664916022799	0.0189032929119632	0.344462301873044	0.1403	0.0659	0.0065	0.0032	0.019	0.003	0.0031	0.0169	0.1548	0.0114	0.0157	0.0065	0.091	0.0164	0.0078	0.0028	0.0029	0.0837	0.0914	0.0077	0.0101	0.0066	0.0273	0.0074	0.0117	0.1836
18	rs78224779	53941706	1.24	0.175701215111077	3.29	0.21664916022799	0.0181119630878003	0.348431932377231	0.1403	0.0659	0.0065	0.0032	0.0189	0.003	0.0031	0.0169	0.1548	0.0114	0.0157	0.0065	0.0909	0.0164	0.0077	0.0028	0.0029	0.0837	0.0914	0.0077	0.0101	0.0066	0.0273	0.0074	0.0117	0.1837
18	rs75764789	53942344	1.24	0.175701215111077	3.29	0.21664916022799	0.017579691594033	0.338655782682718	0.1403	0.0659	0.0065	0.0032	0.0189	0.003	0.0031	0.0168	0.1548	0.0115	0.0157	0.0065	0.0909	0.0164	0.0077	0.0028	0.0029	0.0837	0.0914	0.0077	0.0101	0.0066	0.0273	0.0074	0.0117	0.1837
18	rs1234948	53944858	1.24	0.175701215111077	3.29	0.21664916022799	0.0169515953163632	0.337670290038241	0.1403	0.0659	0.0064	0.0032	0.0189	0.003	0.0031	0.0168	0.1548	0.0115	0.0157	0.0066	0.0909	0.0164	0.0077	0.0028	0.0029	0.0837	0.0914	0.0077	0.01	0.0066	0.0273	0.0074	0.0117	0.1837
18	rs2863264	53948968	1.24	0.175701215111077	3.29	0.21664916022799	0.0232992748068105	0.407274209569924	0.1392	0.064	0.0062	0.0038	0.0181	0.0043	0.0038	0.0166	0.1576	0.0114	0.0168	0.0062	0.0925	0.0167	0.0063	0.004	0.0037	0.0823	0.0882	0.0081	0.0097	0.0063	0.0263	0.0072	0.012	0.1849
18	rs117191510	53952127	1.24	0.175701215111077	3.29	0.21664916022799	0.0239810016725118	0.387290826145174	0.1392	0.064	0.0062	0.0038	0.0181	0.0043	0.0038	0.0166	0.1577	0.0113	0.0168	0.0062	0.0925	0.0167	0.0062	0.004	0.0036	0.0824	0.0882	0.0081	0.0097	0.0062	0.0263	0.0072	0.012	0.1849
18	rs116929166	53963929	1.24	0.175701215111077	3.29	0.21664916022799	0.0236189034650439	0.360293182747672	0.1392	0.064	0.0062	0.0038	0.0181	0.0043	0.0038	0.0166	0.1578	0.0113	0.0168	0.0062	0.0925	0.0167	0.0062	0.004	0.0036	0.0824	0.0882	0.0081	0.0097	0.0062	0.0263	0.0072	0.0121	0.185
18	rs2058494	53965799	1.24	0.175701215111077	3.29	0.21664916022799	0.0225091078431911	0.352539271943987	0.1392	0.064	0.0062	0.0038	0.0181	0.0043	0.0038	0.0167	0.1578	0.0114	0.0168	0.0062	0.0925	0.0167	0.0062	0.0039	0.0036	0.0824	0.0883	0.0082	0.0097	0.0062	0.0263	0.0072	0.012	0.185
18	rs72934474	53972082	1.24	0.175701215111077	3.29	0.21664916022799	0.0245565936821786	0.373786831923414	0.1392	0.064	0.0062	0.0038	0.0181	0.0043	0.0038	0.0167	0.1578	0.0114	0.0168	0.0061	0.0926	0.0167	0.0062	0.0039	0.0036	0.0824	0.0882	0.0081	0.0097	0.0062	0.0263	0.0072	0.012	0.185
18	rs17206573	53974669	1.24	0.175701215111077	3.3	0.2063056077908	0.0248177989714811	0.373406602093806	0.1392	0.064	0.0062	0.0038	0.0181	0.0043	0.0038	0.0167	0.1578	0.0114	0.0168	0.0061	0.0926	0.0166	0.0062	0.0039	0.0036	0.0824	0.0882	0.0081	0.0097	0.0062	0.0263	0.0072	0.012	0.185
18	rs216576	53992578	1.24	0.175701215111077	3.3	0.2063056077908	0.0290451947785595	0.397828169227205	0.1393	0.064	0.0061	0.0039	0.0181	0.0044	0.0039	0.0167	0.1577	0.0115	0.0168	0.0061	0.0927	0.0165	0.0063	0.004	0.0036	0.0824	0.0881	0.0081	0.0096	0.0062	0.0262	0.0073	0.012	0.185
18	rs8083512	53993286	1.24	0.175701215111077	3.3	0.2063056077908	0.0292146964595203	0.400539281803551	0.1393	0.064	0.0062	0.0039	0.0181	0.0044	0.0039	0.0167	0.1577	0.0115	0.0169	0.0061	0.0927	0.0164	0.0063	0.004	0.0036	0.0824	0.0881	0.0081	0.0096	0.0062	0.0262	0.0073	0.0121	0.185
18	rs117490815	53997046	1.24	0.175701215111077	3.31	0.196320630125924	0.0294645604174235	0.400668508683093	0.1394	0.064	0.0062	0.0039	0.0181	0.0045	0.0039	0.0167	0.1577	0.0115	0.0169	0.0062	0.0928	0.0164	0.0063	0.004	0.0036	0.0821	0.088	0.0081	0.0096	0.0062	0.0261	0.0072	0.0121	0.185
18	rs66533712	54001461	1.24	0.175701215111077	3.31	0.196320630125924	0.0299803347597878	0.406236065819739	0.1394	0.064	0.0062	0.004	0.0181	0.0045	0.0039	0.0167	0.1577	0.0115	0.0169	0.0062	0.0929	0.0164	0.0063	0.004	0.0036	0.0819	0.088	0.0081	0.0096	0.0062	0.0261	0.0072	0.0121	0.1851
18	rs76612112	54004446	1.24	0.175701215111077	3.32	0.186688027238402	0.0303975091902648	0.411694380356892	0.1394	0.064	0.0063	0.004	0.0181	0.0045	0.0039	0.0167	0.1577	0.0115	0.0169	0.0062	0.0929	0.0164	0.0063	0.004	0.0036	0.0819	0.088	0.0081	0.0096	0.0062	0.0261	0.0072	0.0121	0.185
18	rs35977497	54006733	1.24	0.175701215111077	3.32	0.186688027238402	0.0307365245511805	0.417303152941702	0.1394	0.064	0.0063	0.004	0.0181	0.0045	0.0039	0.0167	0.1577	0.0115	0.0169	0.0062	0.0929	0.0164	0.0063	0.004	0.0036	0.0819	0.088	0.0081	0.0096	0.0062	0.0261	0.0072	0.0121	0.185
18	rs11665054	54012313	1.24	0.175701215111077	3.32	0.186688027238402	0.035104187628462	0.477732666424766	0.1393	0.064	0.0063	0.004	0.018	0.0045	0.0038	0.0167	0.1577	0.0115	0.017	0.0062	0.0929	0.0164	0.0063	0.004	0.0036	0.0819	0.0879	0.0081	0.0096	0.0062	0.0261	0.0072	0.0121	0.185
18	rs74699359	54016642	1.24	0.175701215111077	3.32	0.186688027238402	0.0355829550235569	0.478952083808476	0.1393	0.064	0.0063	0.004	0.018	0.0045	0.0038	0.0167	0.1577	0.0115	0.017	0.0062	0.0929	0.0164	0.0063	0.004	0.0036	0.082	0.0879	0.0081	0.0096	0.0062	0.0262	0.0072	0.012	0.185
18	rs4801019	54020562	1.24	0.175701215111077	3.32	0.186688027238402	0.0362371200609223	0.497886361064351	0.1393	0.064	0.0063	0.004	0.018	0.0045	0.0038	0.0167	0.1577	0.0115	0.017	0.0062	0.0929	0.0164	0.0063	0.004	0.0037	0.082	0.0879	0.0081	0.0096	0.0062	0.0262	0.0072	0.012	0.185
18	rs74573328	54047318	1.24	0.175701215111077	3.32	0.186688027238402	0.038400132210553	0.409742700032215	0.1387	0.0636	0.0065	0.0042	0.0177	0.0051	0.0046	0.0164	0.157	0.0118	0.0171	0.0064	0.0928	0.0165	0.0065	0.0043	0.0038	0.082	0.0862	0.0085	0.0099	0.0066	0.0269	0.0072	0.0125	0.1835
18	rs216572	54048077	1.23	0.19861485684188	3.34	0.168454672892635	0.0560704837899139	0.410783281547667	0.1383	0.0634	0.0067	0.0044	0.0174	0.0054	0.0051	0.0162	0.1566	0.012	0.0172	0.0065	0.0928	0.0166	0.0067	0.0045	0.0039	0.082	0.0851	0.0088	0.0101	0.0069	0.0273	0.0072	0.0126	0.1826
18	rs216571	54048128	1.23	0.19861485684188	3.35	0.159841057206343	0.0553119724910226	0.407533858690854	0.1378	0.0635	0.0068	0.0044	0.0174	0.0055	0.0051	0.0162	0.1563	0.012	0.0173	0.0065	0.0927	0.0166	0.0067	0.0046	0.0039	0.0823	0.0849	0.0088	0.0101	0.0069	0.0273	0.0072	0.0127	0.1828
18	rs216556	54052170	1.23	0.19861485684188	3.35	0.159841057206343	0.0350141167542164	0.366959417921597	0.136	0.0627	0.0067	0.0044	0.0178	0.0056	0.005	0.0187	0.1559	0.0123	0.017	0.0066	0.0912	0.0164	0.0066	0.0046	0.0039	0.0827	0.0853	0.0088	0.0101	0.0072	0.0282	0.0071	0.0126	0.1829
18	rs112406649	54052273	1.23	0.19861485684188	3.36	0.151554094423325	0.0351557290013102	0.368347305400649	0.1359	0.0627	0.0067	0.0044	0.0178	0.0056	0.005	0.0187	0.1559	0.0123	0.017	0.0066	0.0912	0.0164	0.0066	0.0046	0.0039	0.0827	0.0853	0.0088	0.0101	0.0072	0.0282	0.0071	0.0126	0.1829
18	rs17802035	54055379	1.23	0.19861485684188	3.36	0.151554094423325	0.0342360109744614	0.36167388691538	0.1359	0.0626	0.0067	0.0044	0.0178	0.0056	0.005	0.0187	0.1558	0.0123	0.017	0.0066	0.0912	0.0164	0.0066	0.0046	0.0039	0.0827	0.0853	0.0088	0.0101	0.0072	0.0282	0.0071	0.0126	0.1829
18	rs62102777	54069402	1.23	0.19861485684188	3.37	0.143587140072381	0.0308658092884581	0.347935013104007	0.1358	0.0625	0.0067	0.0044	0.0178	0.0056	0.005	0.0189	0.1557	0.0123	0.017	0.0067	0.0912	0.0164	0.0067	0.0046	0.0039	0.0828	0.0853	0.0088	0.0101	0.0073	0.0282	0.0071	0.0127	0.1828
18	rs117148821	54079337	1.23	0.19861485684188	3.37	0.143587140072381	0.0293848953152321	0.343719456975038	0.1358	0.0624	0.0067	0.0044	0.0178	0.0056	0.0049	0.0191	0.1556	0.0123	0.017	0.0067	0.0912	0.0165	0.0067	0.0046	0.0039	0.0828	0.0854	0.0088	0.0101	0.0072	0.0282	0.007	0.0126	0.1828
18	rs145030968	54080020	1.23	0.19861485684188	3.37	0.143587140072381	0.0293621618045897	0.343719456975038	0.1358	0.0624	0.0067	0.0044	0.0178	0.0056	0.0049	0.0191	0.1556	0.0123	0.017	0.0067	0.0912	0.0165	0.0067	0.0046	0.0039	0.0828	0.0854	0.0088	0.0101	0.0072	0.0282	0.007	0.0126	0.1828
18	rs115132518	54100466	1.23	0.19861485684188	3.37	0.143587140072381	0.0292826922649981	0.342729717609269	0.1358	0.0624	0.0067	0.0044	0.0178	0.0056	0.0049	0.0191	0.1555	0.0124	0.017	0.0067	0.0914	0.0165	0.0067	0.0046	0.0039	0.0828	0.0854	0.0088	0.0101	0.0072	0.0282	0.007	0.0126	0.1828
18	rs1903173	54104333	1.23	0.19861485684188	3.37	0.143587140072381	0.0305374706210098	0.344462301873044	0.1358	0.0624	0.0067	0.0044	0.0178	0.0056	0.0049	0.0191	0.1554	0.0124	0.017	0.0067	0.0914	0.0165	0.0067	0.0046	0.0039	0.0828	0.0854	0.0088	0.0101	0.0072	0.0282	0.007	0.0126	0.1828
18	rs74458888	54108307	1.23	0.19861485684188	3.35	0.159841057206343	0.0306896064775152	0.345825384522591	0.1358	0.0624	0.0067	0.0044	0.0178	0.0056	0.0049	0.0191	0.1554	0.0124	0.017	0.0067	0.0914	0.0165	0.0067	0.0046	0.0039	0.0828	0.0854	0.0088	0.0102	0.0072	0.0282	0.007	0.0126	0.1828
18	rs302047	54109588	1.23	0.19861485684188	3.34	0.168454672892635	0.0307600024925473	0.346569537558563	0.1358	0.0624	0.0067	0.0044	0.0178	0.0056	0.0049	0.0191	0.1554	0.0124	0.017	0.0067	0.0914	0.0165	0.0067	0.0046	0.0039	0.0828	0.0854	0.0088	0.0102	0.0072	0.0282	0.007	0.0126	0.1828
18	rs77396201	54113725	1.23	0.19861485684188	3.35	0.159841057206343	0.0313510565397491	0.352165307470376	0.1358	0.0623	0.0067	0.0044	0.0178	0.0056	0.0049	0.0192	0.1554	0.0123	0.017	0.0067	0.0912	0.0165	0.0067	0.0046	0.0039	0.0828	0.0855	0.0087	0.0102	0.0072	0.0282	0.007	0.0126	0.1829
18	rs36065288	54116256	1.23	0.19861485684188	3.35	0.159841057206343	0.0313748632889515	0.352165307470376	0.1358	0.0623	0.0067	0.0044	0.0178	0.0056	0.0049	0.0192	0.1555	0.0123	0.017	0.0067	0.0911	0.0165	0.0067	0.0046	0.0039	0.0828	0.0855	0.0087	0.0102	0.0072	0.0282	0.007	0.0126	0.1829
18	rs302045	54119666	1.23	0.19861485684188	3.33	0.177401503992083	0.0320707912532806	0.353038067993508	0.1358	0.0622	0.0067	0.0044	0.0178	0.0056	0.0049	0.0192	0.1555	0.0123	0.017	0.0067	0.091	0.0165	0.0067	0.0046	0.0039	0.0827	0.0855	0.0087	0.0102	0.0072	0.0282	0.007	0.0126	0.1831
18	rs74475317	54130372	1.23	0.19861485684188	3.34	0.168454672892635	0.033134857214705	0.360795083282865	0.1357	0.0621	0.0068	0.0044	0.0178	0.0056	0.0049	0.0194	0.1556	0.0122	0.0169	0.0068	0.0909	0.0165	0.0067	0.0046	0.0039	0.0826	0.0856	0.0087	0.0103	0.0073	0.0283	0.0071	0.0126	0.1831
18	rs17541250	54136409	1.23	0.19861485684188	3.34	0.168454672892635	0.0327529183380116	0.351168625105529	0.1356	0.062	0.0068	0.0044	0.0177	0.0056	0.0049	0.0194	0.1557	0.0123	0.0169	0.0068	0.0909	0.0165	0.0067	0.0046	0.0039	0.0826	0.0856	0.0087	0.0102	0.0072	0.0283	0.0071	0.0125	0.1831
18	rs8083538	54152121	1.23	0.19861485684188	3.34	0.168454672892635	0.0317815219430084	0.355035268164582	0.1354	0.0618	0.0068	0.0044	0.0177	0.0055	0.0048	0.0195	0.1559	0.0123	0.0169	0.0069	0.0908	0.0166	0.0067	0.0046	0.0039	0.0825	0.0857	0.0088	0.0103	0.0073	0.0283	0.0072	0.0125	0.1831
18	rs1857919	54155330	1.23	0.19861485684188	3.34	0.168454672892635	0.0453125836933188	0.366959417921597	0.1353	0.0617	0.0069	0.0046	0.0177	0.0057	0.0049	0.0196	0.1555	0.0123	0.0169	0.007	0.0908	0.0166	0.0067	0.0046	0.0039	0.0825	0.0856	0.0088	0.0104	0.0073	0.0284	0.0072	0.0125	0.1828
18	rs56029552	54159809	1.23	0.19861485684188	3.34	0.168454672892635	0.0467713060489614	0.36721165093302	0.1353	0.0617	0.0069	0.0046	0.0177	0.0056	0.0049	0.0196	0.1554	0.0123	0.0169	0.007	0.0908	0.0166	0.0067	0.0046	0.0038	0.0825	0.0857	0.0088	0.0104	0.0073	0.0284	0.0073	0.0125	0.1828
18	rs17090195	54162135	1.23	0.19861485684188	3.34	0.168454672892635	0.0477506812455978	0.369610304469639	0.1352	0.0617	0.0069	0.0046	0.0177	0.0056	0.0049	0.0196	0.1554	0.0123	0.0169	0.007	0.0909	0.0166	0.0067	0.0046	0.0038	0.0826	0.0857	0.0088	0.0104	0.0073	0.0284	0.0073	0.0125	0.1828
18	rs111375778	54175216	1.23	0.19861485684188	3.34	0.168454672892635	0.0508216010727454	0.381796655269612	0.1352	0.0617	0.0069	0.0046	0.0177	0.0056	0.0049	0.0196	0.1553	0.0123	0.0169	0.007	0.091	0.0165	0.0067	0.0046	0.0038	0.0827	0.0857	0.0088	0.0104	0.0073	0.0284	0.0072	0.0125	0.1828
18	rs72941498	54187180	1.24	0.175701215111077	3.34	0.168454672892635	0.0456357470426201	0.390495125114985	0.1347	0.061	0.0068	0.0045	0.0175	0.0055	0.0046	0.0198	0.1545	0.0124	0.0169	0.0073	0.0922	0.0165	0.0066	0.0045	0.0038	0.0835	0.0858	0.0087	0.0107	0.0073	0.0288	0.0072	0.0124	0.1827
18	rs78279275	54189420	1.24	0.175701215111077	3.34	0.168454672892635	0.0417874322077849	0.373153176008252	0.1342	0.0604	0.0066	0.0044	0.0175	0.0054	0.0044	0.0201	0.1538	0.0126	0.0169	0.0075	0.0933	0.0165	0.0065	0.0044	0.0038	0.0843	0.0859	0.0086	0.0108	0.0072	0.0291	0.0071	0.0123	0.1826
18	rs9950504	54189488	1.24	0.175701215111077	3.34	0.168454672892635	0.0382495797514136	0.370115845543737	0.1342	0.0605	0.0066	0.0044	0.0175	0.0054	0.0044	0.0201	0.1538	0.0126	0.0169	0.0075	0.0933	0.0165	0.0065	0.0044	0.0038	0.0843	0.0859	0.0086	0.0108	0.0072	0.0291	0.0071	0.0123	0.1825
18	rs635654	54189611	1.24	0.175701215111077	3.34	0.168454672892635	0.037610901703036	0.364188095546799	0.1342	0.0605	0.0066	0.0044	0.0175	0.0054	0.0044	0.0201	0.1538	0.0126	0.0169	0.0075	0.0933	0.0165	0.0065	0.0044	0.0038	0.0843	0.0859	0.0086	0.0108	0.0072	0.0292	0.0071	0.0123	0.1824
18	rs76078693	54218356	1.24	0.175701215111077	3.34	0.168454672892635	0.0422247611238948	0.377849367753773	0.1341	0.0605	0.0066	0.0044	0.0175	0.0054	0.0044	0.0202	0.1539	0.0126	0.0169	0.0075	0.0933	0.0165	0.0065	0.0044	0.0038	0.0844	0.086	0.0086	0.0108	0.0072	0.0291	0.0071	0.0122	0.1824
18	rs75581794	54219052	1.24	0.175701215111077	3.34	0.168454672892635	0.0420202861781895	0.376451481525847	0.134	0.0605	0.0066	0.0044	0.0175	0.0054	0.0044	0.0202	0.1539	0.0126	0.0169	0.0075	0.0933	0.0165	0.0065	0.0044	0.0038	0.0844	0.086	0.0086	0.0108	0.0072	0.0291	0.0071	0.0122	0.1825
18	rs75694537	54227009	1.24	0.175701215111077	3.34	0.168454672892635	0.0408362574305024	0.383327710641924	0.134	0.0606	0.0065	0.0044	0.0175	0.0054	0.0044	0.0202	0.1539	0.0126	0.0169	0.0075	0.0933	0.0165	0.0065	0.0044	0.0038	0.0844	0.0861	0.0086	0.0108	0.0072	0.0291	0.007	0.0122	0.1825
18	rs596187	54230240	1.24	0.175701215111077	3.34	0.168454672892635	0.0406791868018438	0.382306817046772	0.134	0.0605	0.0065	0.0044	0.0175	0.0054	0.0044	0.0202	0.1539	0.0126	0.0169	0.0075	0.0933	0.0165	0.0065	0.0044	0.0038	0.0844	0.0861	0.0086	0.0108	0.0072	0.0291	0.007	0.0122	0.1825
18	rs34379433	54232162	1.24	0.175701215111077	3.34	0.168454672892635	0.0409507518502585	0.388059189181249	0.134	0.0605	0.0065	0.0044	0.0175	0.0054	0.0043	0.0202	0.154	0.0126	0.0169	0.0075	0.0933	0.0165	0.0065	0.0044	0.0038	0.0844	0.0861	0.0086	0.0108	0.0071	0.0291	0.007	0.0122	0.1825
18	rs614382	54235097	1.24	0.175701215111077	3.34	0.168454672892635	0.0409221076098128	0.392035786290617	0.1341	0.0606	0.0065	0.0044	0.0175	0.0054	0.0043	0.0201	0.154	0.0126	0.0169	0.0075	0.0933	0.0164	0.0065	0.0044	0.0038	0.0844	0.0861	0.0086	0.0108	0.0071	0.0291	0.007	0.0122	0.1825
18	rs77174351	54256019	1.26	0.135727966888585	3.34	0.168454672892635	0.405534888334488	0.390880132815514	0.1289	0.0621	0.005	0.0024	0.0191	0.0028	0.0023	0.0181	0.159	0.014	0.0177	0.0077	0.0909	0.0164	0.0053	0.0018	0.0027	0.0927	0.0901	0.0073	0.0112	0.0059	0.029	0.0065	0.0118	0.1853
18	rs72943251	54262712	1.26	0.135727966888585	3.34	0.168454672892635	0.398397792237069	0.368978652385791	0.1289	0.0621	0.005	0.0024	0.0191	0.0028	0.0023	0.0181	0.159	0.014	0.0177	0.0077	0.0909	0.0164	0.0053	0.0018	0.0027	0.0927	0.0901	0.0073	0.0112	0.0059	0.029	0.0065	0.0118	0.1853
18	rs12968679	54265130	1.26	0.135727966888585	3.34	0.168454672892635	0.228705826909253	0.22439526242561	0.1288	0.0621	0.005	0.0024	0.0191	0.0027	0.0023	0.0181	0.1591	0.014	0.0177	0.0077	0.0909	0.0164	0.0053	0.0018	0.0027	0.0928	0.0902	0.0073	0.0112	0.0059	0.029	0.0065	0.0118	0.1854
18	rs573399	54265847	1.26	0.135727966888585	3.34	0.168454672892635	0.151848013209833	0.133027529911628	0.1288	0.0622	0.005	0.0024	0.0191	0.0027	0.0023	0.0181	0.1592	0.014	0.0177	0.0077	0.0909	0.0163	0.0053	0.0018	0.0027	0.0928	0.0903	0.0072	0.0113	0.0059	0.029	0.0064	0.0118	0.1855
18	rs655539	54281790	1.26	0.135727966888585	3.34	0.168454672892635	0.140010172606676	0.0996906297800724	0.1288	0.0622	0.005	0.0024	0.0191	0.0027	0.0023	0.018	0.1594	0.014	0.0177	0.0077	0.0909	0.0163	0.0053	0.0017	0.0026	0.0929	0.0904	0.0072	0.0112	0.0058	0.029	0.0064	0.0119	0.1855
18	rs17090268	54281987	1.26	0.135727966888585	3.34	0.168454672892635	0.139820351278893	0.0994473743104156	0.1288	0.0622	0.005	0.0024	0.0191	0.0027	0.0023	0.018	0.1594	0.014	0.0177	0.0077	0.0909	0.0163	0.0053	0.0017	0.0026	0.0929	0.0904	0.0072	0.0112	0.0058	0.029	0.0064	0.0119	0.1855
18	rs80254237	54287739	1.26	0.135727966888585	3.34	0.168454672892635	0.141247769587028	0.0997717665171424	0.1287	0.0622	0.005	0.0024	0.0191	0.0027	0.0023	0.018	0.1594	0.014	0.0177	0.0077	0.0909	0.0163	0.0053	0.0017	0.0026	0.093	0.0904	0.0072	0.0112	0.0058	0.029	0.0064	0.0119	0.1855
18	rs2234341	54306416	1.26	0.135727966888585	3.33	0.177401503992083	0.139535908321813	0.103202680493299	0.1287	0.0622	0.005	0.0024	0.0192	0.0025	0.0023	0.018	0.1594	0.014	0.0177	0.0077	0.0909	0.0163	0.0053	0.0017	0.0026	0.093	0.0904	0.0072	0.0112	0.0058	0.0291	0.0064	0.0119	0.1855
18	rs78057036	54310462	1.26	0.135727966888585	3.31	0.196320630125924	0.149698041224131	0.112654380909882	0.1287	0.0622	0.005	0.0023	0.0192	0.0025	0.0022	0.018	0.1595	0.014	0.0177	0.0077	0.091	0.0163	0.0053	0.0017	0.0025	0.093	0.0905	0.0072	0.0112	0.0058	0.0291	0.0064	0.0118	0.1855
18	rs35758889	54313174	1.26	0.135727966888585	3.31	0.196320630125924	0.15599989340804	0.10818162256468	0.1287	0.0622	0.005	0.0023	0.0192	0.0025	0.002	0.018	0.1595	0.0141	0.0177	0.0077	0.0911	0.0163	0.0053	0.0016	0.0025	0.0931	0.0907	0.0072	0.0112	0.0058	0.0292	0.0064	0.0118	0.1854
18	rs75730698	54329218	1.26	0.135727966888585	3.31	0.196320630125924	0.168076139783589	0.111805161728862	0.1286	0.0621	0.0049	0.0022	0.0193	0.0024	0.0017	0.018	0.1598	0.0141	0.0177	0.0078	0.0914	0.0163	0.0052	0.0015	0.0024	0.0933	0.091	0.0072	0.0112	0.0057	0.0294	0.0063	0.0118	0.1852
18	rs74824416	54329326	1.26	0.135727966888585	3.31	0.196320630125924	0.167547755814293	0.114360159248275	0.1286	0.0621	0.0049	0.0022	0.0193	0.0024	0.0017	0.018	0.1598	0.0141	0.0177	0.0078	0.0915	0.0163	0.0052	0.0015	0.0024	0.0932	0.091	0.0072	0.0112	0.0057	0.0294	0.0063	0.0118	0.1852
18	rs12968715	54338927	1.26	0.135727966888585	3.3	0.2063056077908	0.168111399886954	0.115474138660611	0.1286	0.0621	0.0049	0.0022	0.0194	0.0024	0.0017	0.018	0.1598	0.0141	0.0177	0.0078	0.0915	0.0163	0.0052	0.0015	0.0024	0.0933	0.091	0.0072	0.0112	0.0057	0.0294	0.0063	0.0118	0.1852
18	rs35785919	54345454	1.26	0.135727966888585	3.3	0.2063056077908	0.171445110642364	0.117714364705915	0.1286	0.0621	0.0049	0.0022	0.0194	0.0024	0.0016	0.0179	0.1598	0.0141	0.0177	0.0078	0.0916	0.0163	0.0052	0.0015	0.0024	0.0933	0.0911	0.0072	0.0112	0.0057	0.0294	0.0063	0.0118	0.1851
18	rs72917830	54351566	1.26	0.135727966888585	3.29	0.21664916022799	0.174889101414444	0.118580322134213	0.1286	0.0621	0.0049	0.0022	0.0194	0.0024	0.0016	0.0179	0.1598	0.0141	0.0178	0.0078	0.0916	0.0163	0.0052	0.0015	0.0024	0.0933	0.0911	0.0072	0.0112	0.0057	0.0295	0.0063	0.0118	0.1851
18	rs17682675	54373648	1.26	0.135727966888585	3.29	0.21664916022799	0.166248557657743	0.120842998952587	0.1286	0.0622	0.0049	0.0022	0.0194	0.0024	0.0015	0.0179	0.1599	0.0141	0.0178	0.0078	0.0916	0.0163	0.0052	0.0015	0.0024	0.0933	0.0911	0.0072	0.0112	0.0057	0.0295	0.0063	0.0118	0.1851
18	rs2430907	54377738	1.26	0.135727966888585	3.29	0.21664916022799	0.162628371723545	0.121105112509789	0.1286	0.0622	0.0049	0.0022	0.0194	0.0024	0.0015	0.0179	0.1599	0.0141	0.0178	0.0078	0.0916	0.0163	0.0052	0.0015	0.0024	0.0933	0.0911	0.0072	0.0113	0.0057	0.0295	0.0063	0.0118	0.1851
18	rs117000653	54379956	1.26	0.135727966888585	3.29	0.21664916022799	0.161145187317107	0.121454929311561	0.1286	0.0622	0.0049	0.0022	0.0194	0.0024	0.0015	0.0179	0.1599	0.0141	0.0178	0.0078	0.0916	0.0163	0.0052	0.0015	0.0024	0.0933	0.0911	0.0072	0.0113	0.0057	0.0295	0.0063	0.0118	0.1851
18	rs17750015	54397622	1.26	0.135727966888585	3.29	0.21664916022799	0.136648153596021	0.129425089351059	0.1285	0.0623	0.0048	0.0022	0.0194	0.0024	0.0013	0.0179	0.16	0.014	0.0178	0.0077	0.0916	0.0163	0.0052	0.0015	0.0024	0.0934	0.0913	0.0072	0.0113	0.0057	0.0296	0.0062	0.0119	0.1849
18	rs17750063	54400510	1.26	0.135727966888585	3.29	0.21664916022799	0.137054009073084	0.130142647632455	0.1285	0.0623	0.0048	0.0022	0.0195	0.0024	0.0013	0.0179	0.16	0.014	0.0178	0.0077	0.0916	0.0162	0.0052	0.0015	0.0024	0.0934	0.0913	0.0072	0.0112	0.0057	0.0296	0.0062	0.0119	0.1849
18	rs117008241	54402420	1.26	0.135727966888585	3.29	0.21664916022799	0.136741748407572	0.13032226683604	0.1285	0.0623	0.0048	0.0022	0.0195	0.0024	0.0013	0.0179	0.16	0.014	0.0178	0.0077	0.0916	0.0162	0.0052	0.0015	0.0024	0.0934	0.0912	0.0072	0.0112	0.0057	0.0296	0.0062	0.0119	0.1849
18	rs12958815	54405821	1.26	0.135727966888585	3.29	0.21664916022799	0.13677295523034	0.131672330810134	0.1285	0.0623	0.0048	0.0022	0.0195	0.0024	0.0013	0.0179	0.16	0.014	0.0178	0.0077	0.0916	0.0162	0.0052	0.0015	0.0025	0.0934	0.0912	0.0072	0.0112	0.0057	0.0296	0.0062	0.0119	0.1849
18	rs17682902	54409971	1.26	0.135727966888585	3.29	0.21664916022799	0.13432078607334	0.131492025040899	0.1285	0.0624	0.0049	0.0022	0.0195	0.0024	0.0014	0.0179	0.16	0.014	0.0178	0.0076	0.0916	0.0162	0.0052	0.0015	0.0025	0.0934	0.0912	0.0072	0.0112	0.0056	0.0296	0.0062	0.0119	0.1849
18	rs17750123	54411576	1.26	0.135727966888585	3.29	0.21664916022799	0.133273628847663	0.131492025040899	0.1285	0.0624	0.0049	0.0022	0.0195	0.0024	0.0014	0.0179	0.16	0.014	0.0178	0.0076	0.0916	0.0162	0.0052	0.0015	0.0025	0.0934	0.0912	0.0072	0.0112	0.0056	0.0296	0.0062	0.0118	0.1849
18	rs1421261	54413275	1.26	0.135727966888585	3.28	0.227357389834261	0.123894471915493	0.132756080473804	0.1285	0.0624	0.0049	0.0022	0.0195	0.0025	0.0014	0.018	0.16	0.0139	0.0178	0.0076	0.0916	0.0161	0.0052	0.0016	0.0025	0.0935	0.0912	0.0072	0.0112	0.0056	0.0296	0.0062	0.0118	0.1849
18	rs72931212	54415284	1.26	0.135727966888585	3.28	0.227357389834261	0.0985809528470404	0.157404973625127	0.1288	0.0626	0.0048	0.0021	0.0196	0.0023	0.0013	0.0181	0.1604	0.0138	0.0178	0.0075	0.0914	0.0161	0.0051	0.0015	0.0024	0.0937	0.0913	0.0072	0.0111	0.0056	0.0295	0.0061	0.0119	0.1848
18	rs2430894	54417591	1.26	0.135727966888585	3.28	0.227357389834261	0.0530434741981606	0.197178827838367	0.1292	0.0629	0.0048	0.0019	0.0196	0.0022	0.0012	0.0184	0.1609	0.0138	0.0178	0.0072	0.0912	0.0161	0.0049	0.0014	0.0022	0.0942	0.0913	0.0073	0.0109	0.0056	0.0294	0.0059	0.0118	0.1846
18	rs7227523	54418390	1.26	0.135727966888585	3.28	0.227357389834261	0.0502102292676635	0.207671127344296	0.1294	0.063	0.0048	0.0019	0.0196	0.0021	0.0012	0.0184	0.1608	0.0138	0.0178	0.0071	0.0912	0.0161	0.0049	0.0014	0.0022	0.0943	0.0914	0.0073	0.0109	0.0056	0.0294	0.0059	0.0119	0.1845
18	rs17090345	54419696	1.26	0.135727966888585	3.28	0.227357389834261	0.0421955087954775	0.220066526812829	0.1298	0.0631	0.0048	0.0019	0.0197	0.0021	0.0011	0.0184	0.1607	0.0138	0.0178	0.007	0.0912	0.016	0.0049	0.0014	0.0021	0.0945	0.0915	0.0073	0.0108	0.0056	0.0295	0.0059	0.0119	0.1844
18	rs75507750	54434463	1.26	0.135727966888585	3.28	0.227357389834261	0.0407077141797237	0.226569922258789	0.1299	0.0631	0.0048	0.0019	0.0197	0.002	0.0011	0.0184	0.1607	0.0138	0.0178	0.007	0.0912	0.0159	0.0049	0.0014	0.0021	0.0945	0.0915	0.0073	0.0109	0.0056	0.0295	0.0059	0.0119	0.1843
18	rs8097197	54435784	1.26	0.135727966888585	3.27	0.2384362992664	0.0403662915807505	0.227441694554752	0.1299	0.0631	0.0047	0.0019	0.0197	0.002	0.0011	0.0184	0.1607	0.0138	0.0178	0.007	0.0912	0.0159	0.0049	0.0014	0.0021	0.0945	0.0915	0.0073	0.0109	0.0056	0.0295	0.0059	0.0119	0.1843
18	rs12456035	54449950	1.26	0.135727966888585	3.27	0.2384362992664	0.0516724856728915	0.240980459697896	0.1299	0.0633	0.0047	0.0018	0.0198	0.002	0.0011	0.0184	0.1612	0.0141	0.0178	0.0069	0.0909	0.0156	0.0049	0.0014	0.002	0.0946	0.0914	0.0072	0.0108	0.0057	0.0295	0.0058	0.012	0.1844
18	rs8095342	54456149	1.26	0.135727966888585	3.27	0.2384362992664	0.0532144050989009	0.240758311008166	0.1299	0.0634	0.0047	0.0018	0.0198	0.002	0.0011	0.0184	0.1612	0.0141	0.0178	0.0069	0.0908	0.0156	0.0049	0.0013	0.002	0.0946	0.0914	0.0072	0.0108	0.0056	0.0295	0.0058	0.012	0.1844
18	rs28478144	54462006	1.26	0.135727966888585	3.27	0.2384362992664	0.0578973888457718	0.261807608332423	0.1303	0.0631	0.0047	0.0017	0.0198	0.002	0.001	0.0183	0.1618	0.0141	0.0179	0.0068	0.091	0.0155	0.0049	0.0013	0.002	0.0948	0.0913	0.0072	0.0108	0.0056	0.0295	0.0057	0.012	0.1839
18	rs61619477	54476578	1.26	0.135727966888585	3.27	0.2384362992664	0.0739226198098801	0.35541010157348	0.1311	0.0631	0.0044	0.0016	0.02	0.0019	9e-04	0.0181	0.1628	0.0142	0.018	0.0063	0.0922	0.0151	0.0047	0.0012	0.0017	0.0949	0.0913	0.0071	0.0107	0.0055	0.0296	0.0055	0.0118	0.183
18	rs79075356	54488864	1.26	0.135727966888585	3.27	0.2384362992664	0.0766968753741074	0.367590092303034	0.1311	0.0631	0.0044	0.0016	0.02	0.0019	9e-04	0.0181	0.1631	0.0142	0.018	0.0062	0.0921	0.0151	0.0047	0.0012	0.0017	0.095	0.0914	0.0071	0.0107	0.0055	0.0296	0.0055	0.0118	0.1829
18	rs117890825	54489397	1.26	0.135727966888585	3.29	0.21664916022799	0.0764360158135708	0.368221072650091	0.1311	0.0631	0.0044	0.0016	0.02	0.0019	9e-04	0.0181	0.1631	0.0142	0.018	0.0062	0.0921	0.0151	0.0047	0.0012	0.0017	0.095	0.0914	0.0071	0.0107	0.0055	0.0296	0.0055	0.0118	0.1829
18	rs7242027	54494439	1.26	0.135727966888585	3.28	0.227357389834261	0.0716506376153801	0.379630592788121	0.1313	0.0631	0.0044	0.0016	0.0199	0.0019	9e-04	0.0181	0.1639	0.0142	0.018	0.0061	0.0921	0.0149	0.0047	0.0012	0.0017	0.0951	0.0914	0.0071	0.0106	0.0055	0.0296	0.0055	0.0117	0.1827
18	rs12965637	54503811	1.26	0.135727966888585	3.28	0.227357389834261	0.0763058010022267	0.395508401479869	0.1313	0.0631	0.0043	0.0015	0.0199	0.0019	9e-04	0.0181	0.164	0.0142	0.018	0.006	0.0923	0.0149	0.0047	0.0012	0.0017	0.0949	0.0913	0.0071	0.0106	0.0054	0.0297	0.0055	0.0117	0.1828
18	rs2543160	54517340	1.26	0.135727966888585	3.29	0.21664916022799	0.0798273574542592	0.403384915526866	0.1314	0.0632	0.0043	0.0015	0.0199	0.0019	9e-04	0.0181	0.1641	0.0142	0.018	0.006	0.0925	0.0149	0.0047	0.0012	0.0017	0.0947	0.0912	0.0071	0.0106	0.0054	0.0297	0.0055	0.0117	0.1829
18	rs2576418	54518866	1.26	0.135727966888585	3.31	0.196320630125924	0.0805888892153196	0.405198647529321	0.1314	0.0632	0.0043	0.0015	0.0199	0.0019	9e-04	0.0181	0.1641	0.0142	0.018	0.006	0.0925	0.0149	0.0047	0.0012	0.0017	0.0947	0.0912	0.0071	0.0106	0.0054	0.0297	0.0055	0.0117	0.1829
18	rs17683276	54525249	1.26	0.135727966888585	3.32	0.186688027238402	0.0824446458680706	0.409612677979929	0.1314	0.0632	0.0043	0.0015	0.0199	0.0019	9e-04	0.0181	0.1641	0.0142	0.018	0.006	0.0925	0.0149	0.0047	0.0012	0.0017	0.0947	0.0912	0.0071	0.0106	0.0054	0.0297	0.0055	0.0117	0.1828
18	rs74645570	54541140	1.26	0.135727966888585	3.32	0.186688027238402	0.0831532702855954	0.411694380356892	0.1315	0.0631	0.0043	0.0016	0.0198	0.0019	9e-04	0.0181	0.1641	0.0142	0.018	0.006	0.0927	0.0149	0.0047	0.0012	0.0017	0.0946	0.0912	0.0071	0.0106	0.0054	0.0296	0.0055	0.0117	0.1828
18	rs4800953	54548804	1.26	0.135727966888585	3.32	0.186688027238402	0.0807687478101865	0.40792341716804	0.1316	0.0631	0.0043	0.0016	0.0198	0.0019	9e-04	0.0181	0.1641	0.0142	0.018	0.006	0.0929	0.0148	0.0047	0.0012	0.0017	0.0945	0.0912	0.007	0.0106	0.0054	0.0295	0.0055	0.0117	0.1827
18	rs4801058	54566065	1.26	0.135727966888585	3.31	0.196320630125924	0.0713179558717568	0.39525088067343	0.1316	0.0637	0.0042	0.0016	0.0198	0.0019	9e-04	0.0177	0.1644	0.0141	0.018	0.006	0.0932	0.0148	0.0047	0.0012	0.0016	0.0938	0.0912	0.0071	0.0107	0.0054	0.029	0.0055	0.0117	0.1832
18	rs4800954	54571013	1.26	0.135727966888585	3.31	0.196320630125924	0.0709242028123907	0.393706729342661	0.1316	0.0637	0.0042	0.0016	0.0198	0.0019	9e-04	0.0177	0.1645	0.0141	0.018	0.006	0.0932	0.0148	0.0047	0.0012	0.0016	0.0937	0.0912	0.0071	0.0107	0.0054	0.029	0.0055	0.0117	0.1832
18	rs72919436	54574305	1.26	0.135727966888585	3.31	0.196320630125924	0.0729071688588048	0.395894769485772	0.1316	0.0637	0.0042	0.0016	0.0198	0.0019	9e-04	0.0178	0.1645	0.0141	0.018	0.006	0.0932	0.0148	0.0047	0.0012	0.0016	0.0937	0.0912	0.0071	0.0107	0.0054	0.029	0.0055	0.0117	0.1832
18	rs78346601	54574972	1.26	0.135727966888585	3.32	0.186688027238402	0.0728019159784781	0.396925592817307	0.1318	0.0637	0.0042	0.0016	0.0198	0.0019	9e-04	0.0178	0.1644	0.0141	0.018	0.006	0.0932	0.0148	0.0047	0.0012	0.0016	0.0937	0.0911	0.0071	0.0107	0.0054	0.029	0.0055	0.0117	0.1831
18	rs10048404	54578482	1.26	0.135727966888585	3.32	0.186688027238402	0.0778119312855507	0.408442986638036	0.1318	0.0637	0.0042	0.0016	0.0198	0.0019	9e-04	0.0178	0.1644	0.0141	0.018	0.006	0.0932	0.0148	0.0046	0.0012	0.0016	0.0937	0.0911	0.0071	0.0107	0.0054	0.029	0.0055	0.0117	0.1831
18	rs4452033	54608001	1.27	0.118479912290321	3.32	0.186688027238402	0.0323862430660248	0.367968643820657	0.1341	0.0642	0.0045	0.0016	0.0194	0.0019	9e-04	0.0197	0.1644	0.0137	0.0181	0.0062	0.0901	0.0155	0.0044	0.0011	0.0015	0.0904	0.0927	0.0075	0.0109	0.0058	0.0284	0.0058	0.0114	0.1831
18	rs1657390	54608792	1.27	0.118479912290321	3.31	0.196320630125924	0.0303509558803208	0.377467982045048	0.1341	0.0642	0.0045	0.0016	0.0193	0.0019	9e-04	0.0197	0.1644	0.0137	0.0181	0.0061	0.09	0.0155	0.0044	0.0011	0.0015	0.0904	0.0928	0.0075	0.0109	0.0058	0.0284	0.0057	0.0114	0.1831
18	rs117125394	54609166	1.27	0.118479912290321	3.31	0.196320630125924	0.0307013312707822	0.376832579152721	0.1341	0.0642	0.0045	0.0016	0.0193	0.0019	9e-04	0.0197	0.1644	0.0137	0.0181	0.0061	0.09	0.0155	0.0044	0.0011	0.0015	0.0904	0.0928	0.0075	0.0109	0.0058	0.0284	0.0057	0.0114	0.1831
18	rs59299361	54609979	1.27	0.118479912290321	3.34	0.168454672892635	0.0307717461907408	0.376705534595236	0.1342	0.0642	0.0045	0.0016	0.0194	0.0019	9e-04	0.0197	0.1644	0.0137	0.0181	0.0061	0.0901	0.0155	0.0044	0.0011	0.0015	0.0904	0.0928	0.0075	0.0109	0.0058	0.0284	0.0057	0.0114	0.1831
18	rs72930733	54641870	1.27	0.118479912290321	3.33	0.177401503992083	0.0312440831074626	0.376578502051919	0.1343	0.0643	0.0046	0.0016	0.0193	0.0019	9e-04	0.0198	0.1644	0.0137	0.0181	0.0062	0.0898	0.0156	0.0044	0.0011	0.0014	0.0901	0.093	0.0075	0.0109	0.0058	0.0285	0.0057	0.0113	0.1829
18	rs114394206	54642187	1.27	0.118479912290321	3.33	0.177401503992083	0.031208482332658	0.376578502051919	0.1343	0.0643	0.0046	0.0016	0.0193	0.0019	9e-04	0.0198	0.1644	0.0137	0.0181	0.0062	0.0898	0.0156	0.0044	0.0011	0.0014	0.0901	0.093	0.0075	0.0109	0.0058	0.0285	0.0057	0.0113	0.1829
18	rs77170296	54654024	1.26	0.135727966888585	3.33	0.177401503992083	0.033134857214705	0.399118543178129	0.1349	0.0647	0.0047	0.0016	0.0193	0.0019	9e-04	0.02	0.1643	0.0137	0.0179	0.0062	0.0892	0.0158	0.0044	0.0011	0.0014	0.0888	0.094	0.0075	0.0109	0.0058	0.0289	0.0057	0.0112	0.1826
18	rs35961860	54655480	1.26	0.135727966888585	3.33	0.177401503992083	0.0329743122643938	0.400022488922671	0.1349	0.0647	0.0047	0.0016	0.0193	0.0019	9e-04	0.02	0.1643	0.0137	0.0179	0.0062	0.0892	0.0158	0.0044	0.0011	0.0014	0.0888	0.094	0.0075	0.0109	0.0058	0.0289	0.0057	0.0112	0.1826
18	rs1657418	54656025	1.26	0.135727966888585	3.33	0.177401503992083	0.0328388920269688	0.401185530752276	0.1349	0.0647	0.0047	0.0016	0.0193	0.0019	9e-04	0.02	0.1643	0.0137	0.0179	0.0062	0.0892	0.0158	0.0044	0.0011	0.0014	0.0888	0.094	0.0075	0.0109	0.0058	0.0289	0.0057	0.0112	0.1826
18	rs1657422	54660333	1.26	0.135727966888585	3.33	0.177401503992083	0.034693747854546	0.411564189709942	0.1349	0.0649	0.0048	0.0016	0.0192	0.0018	9e-04	0.02	0.1642	0.0137	0.018	0.0063	0.0893	0.0158	0.0044	0.001	0.0014	0.0888	0.0941	0.0075	0.0109	0.0058	0.0289	0.0057	0.0111	0.1825
18	rs118003141	54661715	1.26	0.135727966888585	3.34	0.168454672892635	0.0350269741663368	0.414430970850871	0.1349	0.0649	0.0048	0.0016	0.0192	0.0018	9e-04	0.02	0.1642	0.0137	0.018	0.0062	0.0893	0.0158	0.0044	0.001	0.0014	0.0888	0.0941	0.0075	0.0109	0.0058	0.0289	0.0057	0.0111	0.1824
18	rs1657410	54667823	1.26	0.135727966888585	3.34	0.168454672892635	0.0352848126666353	0.42162148869977	0.135	0.0649	0.0048	0.0016	0.0192	0.0018	9e-04	0.02	0.1643	0.0137	0.018	0.0062	0.0893	0.0158	0.0043	0.001	0.0014	0.0888	0.0941	0.0075	0.0109	0.0058	0.0289	0.0057	0.0111	0.1823
18	rs78027485	54669321	1.26	0.135727966888585	3.34	0.168454672892635	0.0347320839357968	0.423588337424064	0.135	0.0649	0.0047	0.0016	0.0192	0.0018	9e-04	0.02	0.1643	0.0137	0.018	0.0062	0.0894	0.0158	0.0043	0.001	0.0014	0.0888	0.0941	0.0075	0.0109	0.0058	0.0289	0.0057	0.0111	0.1823
18	rs77088889	54679971	1.26	0.135727966888585	3.34	0.168454672892635	0.035104187628462	0.396925592817307	0.1347	0.0653	0.0049	0.0016	0.0193	0.0018	0.001	0.02	0.1646	0.0137	0.018	0.0062	0.0894	0.0159	0.0045	0.001	0.0014	0.0883	0.0943	0.0075	0.0109	0.0059	0.029	0.0057	0.0109	0.1818
18	rs9963904	54686616	1.26	0.135727966888585	3.34	0.168454672892635	0.0355959573083955	0.397183414126187	0.1346	0.0654	0.005	0.0016	0.0193	0.0018	0.001	0.02	0.1647	0.0137	0.018	0.0062	0.0894	0.0159	0.0045	0.001	0.0014	0.0881	0.0943	0.0075	0.0109	0.006	0.0291	0.0057	0.0109	0.1816
18	rs62100201	54693858	1.26	0.135727966888585	3.34	0.168454672892635	0.0319379813872469	0.400797747020609	0.1337	0.0662	0.0049	0.0016	0.0194	0.0018	0.001	0.0199	0.1663	0.0136	0.0181	0.0061	0.0898	0.0162	0.0044	9e-04	0.0014	0.0884	0.0942	0.0075	0.0109	0.0058	0.0288	0.0057	0.0107	0.1802
18	rs56413950	54699619	1.26	0.135727966888585	3.34	0.168454672892635	0.0344516367116973	0.401573417502312	0.1336	0.0662	0.0049	0.0016	0.0193	0.0018	0.001	0.0199	0.1665	0.0137	0.0181	0.0061	0.0898	0.0162	0.0044	9e-04	0.0014	0.0884	0.0942	0.0075	0.011	0.0058	0.0288	0.0057	0.0107	0.1799
18	rs1657382	54704906	1.26	0.135727966888585	3.34	0.168454672892635	0.0353624208586532	0.413387878526973	0.1336	0.0663	0.0048	0.0016	0.0193	0.0018	0.001	0.0199	0.1668	0.0136	0.0181	0.0061	0.0899	0.0162	0.0044	9e-04	0.0014	0.0885	0.0943	0.0074	0.011	0.0058	0.0288	0.0057	0.0107	0.1797
18	rs1617570	54706186	1.26	0.135727966888585	3.34	0.168454672892635	0.035001262626314	0.40532828509247	0.1336	0.0663	0.0048	0.0016	0.0193	0.0018	0.001	0.0199	0.1668	0.0136	0.0181	0.0061	0.0899	0.0162	0.0044	9e-04	0.0014	0.0885	0.0943	0.0074	0.011	0.0058	0.0288	0.0057	0.0107	0.1797
18	rs78951049	54714522	1.26	0.135727966888585	3.35	0.159841057206343	0.0346171641043692	0.399635014711759	0.1336	0.0662	0.0048	0.0016	0.0193	0.0019	0.001	0.0199	0.1668	0.0135	0.0181	0.006	0.0898	0.0163	0.0044	9e-04	0.0014	0.0885	0.0942	0.0074	0.011	0.0058	0.0289	0.0057	0.0107	0.1796
18	rs2027702	54725272	1.26	0.135727966888585	3.35	0.159841057206343	0.0379361065268498	0.421490453415777	0.1337	0.0663	0.0048	0.0018	0.0193	0.002	0.0011	0.02	0.1671	0.0134	0.0181	0.006	0.0895	0.0165	0.0044	0.001	0.0014	0.0885	0.0938	0.0073	0.0111	0.0058	0.0292	0.0057	0.0108	0.179
18	rs4801078	54728683	1.25	0.154769873779188	3.35	0.159841057206343	0.0382222504397307	0.42214573989048	0.1334	0.0667	0.0048	0.0018	0.0193	0.0021	0.0012	0.02	0.167	0.0134	0.0182	0.0061	0.0895	0.0166	0.0044	0.001	0.0014	0.0888	0.0934	0.0074	0.0112	0.0058	0.0294	0.0057	0.0107	0.1781
18	rs79395910	54731120	1.25	0.154769873779188	3.35	0.159841057206343	0.0385373526441768	0.423982003585554	0.1334	0.0667	0.0049	0.0018	0.0193	0.0021	0.0012	0.02	0.1671	0.0134	0.0183	0.0061	0.0894	0.0167	0.0044	0.0011	0.0014	0.0889	0.0933	0.0075	0.0113	0.0058	0.0295	0.0057	0.0107	0.1778
18	rs17062940	54731875	1.25	0.154769873779188	3.35	0.159841057206343	0.0383179620641283	0.428318825320055	0.1334	0.0667	0.0049	0.0018	0.0193	0.0021	0.0012	0.02	0.1671	0.0134	0.0183	0.0061	0.0894	0.0167	0.0044	0.0011	0.0014	0.0889	0.0933	0.0075	0.0113	0.0058	0.0295	0.0057	0.0107	0.1777
18	rs60705247	54741103	1.25	0.154769873779188	3.31	0.196320630125924	0.039647315360659	0.457930804055189	0.1328	0.0668	0.0049	0.0019	0.0193	0.0022	0.0014	0.0204	0.1671	0.0134	0.0184	0.0061	0.0889	0.0169	0.0045	0.0011	0.0015	0.0892	0.0923	0.0075	0.0115	0.0058	0.0298	0.0057	0.0108	0.1775
18	rs1557351	54752314	1.25	0.154769873779188	3.3	0.2063056077908	0.0428866134338849	0.509832147539574	0.1324	0.0668	0.0049	0.0019	0.0192	0.0022	0.0015	0.0205	0.1672	0.0134	0.0184	0.0062	0.0887	0.0169	0.0045	0.0012	0.0016	0.0893	0.0921	0.0075	0.0116	0.0058	0.0299	0.0057	0.0108	0.1774
18	rs62100236	54755490	1.25	0.154769873779188	3.3	0.2063056077908	0.0424739666385225	0.478003578506947	0.1324	0.0666	0.005	0.0019	0.0193	0.0023	0.0015	0.0206	0.1673	0.0134	0.0185	0.0062	0.0888	0.0169	0.0045	0.0012	0.0016	0.0893	0.092	0.0075	0.0116	0.0058	0.0298	0.0056	0.0108	0.1772
18	rs78453406	54757738	1.24	0.175701215111077	3.3	0.2063056077908	0.0488406945662967	0.465583084261449	0.1322	0.0662	0.005	0.002	0.0193	0.0023	0.0017	0.0205	0.1677	0.0134	0.0185	0.0063	0.089	0.0169	0.0045	0.0013	0.0017	0.0893	0.0921	0.0074	0.0117	0.0059	0.0296	0.0056	0.0107	0.1766
18	rs7227065	54758230	1.24	0.175701215111077	3.29	0.21664916022799	0.0497345245801633	0.471242754429821	0.1322	0.0662	0.005	0.002	0.0193	0.0023	0.0017	0.0205	0.1677	0.0134	0.0185	0.0063	0.089	0.0169	0.0045	0.0013	0.0017	0.0893	0.0921	0.0074	0.0117	0.0059	0.0296	0.0056	0.0107	0.1766
18	rs948649	54758438	1.24	0.175701215111077	3.29	0.21664916022799	0.0493594098875003	0.468141202009075	0.1322	0.0662	0.005	0.002	0.0193	0.0023	0.0017	0.0205	0.1676	0.0134	0.0185	0.0063	0.089	0.0169	0.0045	0.0013	0.0017	0.0893	0.0921	0.0074	0.0117	0.0059	0.0296	0.0056	0.0107	0.1767
18	rs79871291	54761766	1.24	0.175701215111077	3.29	0.21664916022799	0.0390064328069295	0.407533858690854	0.1321	0.0662	0.005	0.002	0.0194	0.0023	0.0017	0.0206	0.1676	0.0134	0.0184	0.0063	0.089	0.0169	0.0045	0.0013	0.0018	0.0894	0.0921	0.0075	0.0117	0.0059	0.0296	0.0057	0.0108	0.1764
18	rs6566857	54763914	1.24	0.175701215111077	3.28	0.227357389834261	0.028652394468931	0.411173685100749	0.1315	0.0666	0.005	0.0021	0.0196	0.0025	0.0019	0.021	0.1673	0.0132	0.0183	0.0063	0.0888	0.0171	0.0046	0.0013	0.0022	0.0898	0.0919	0.0076	0.0116	0.0059	0.0295	0.0061	0.011	0.1748
18	rs12963285	54764414	1.23	0.19861485684188	3.28	0.227357389834261	0.0264268682424782	0.406625284789071	0.1314	0.0664	0.005	0.0022	0.0198	0.0026	0.002	0.0211	0.1677	0.0132	0.0183	0.0062	0.089	0.0172	0.0046	0.0014	0.0023	0.0902	0.0913	0.0076	0.0117	0.0059	0.0293	0.0061	0.0111	0.174
18	rs117091783	54765829	1.23	0.19861485684188	3.28	0.227357389834261	0.0322161156310986	0.388956147064586	0.1313	0.0662	0.005	0.0022	0.02	0.0029	0.0021	0.0211	0.1673	0.013	0.0183	0.0065	0.0887	0.0173	0.0047	0.0015	0.0024	0.091	0.0907	0.0077	0.0117	0.0059	0.0291	0.0062	0.0113	0.1734
18	rs4800962	54766459	1.23	0.19861485684188	3.28	0.227357389834261	0.0326181351864926	0.390880132815514	0.1313	0.0662	0.005	0.0022	0.02	0.0029	0.0021	0.0211	0.1673	0.013	0.0183	0.0065	0.0887	0.0173	0.0047	0.0015	0.0024	0.091	0.0907	0.0077	0.0117	0.006	0.0291	0.0062	0.0113	0.1734
18	rs17062376	54776693	1.23	0.19861485684188	3.28	0.227357389834261	0.0349113756578753	0.401314814892964	0.1312	0.066	0.005	0.0022	0.0201	0.003	0.0021	0.0212	0.1671	0.0129	0.0183	0.0066	0.0885	0.0174	0.0047	0.0015	0.0025	0.0915	0.0905	0.0077	0.0117	0.006	0.0291	0.0062	0.0114	0.1731
18	rs80265103	54789414	1.22	0.223600634562227	3.28	0.227357389834261	0.0431830336929805	0.36305609007828	0.1314	0.0657	0.0051	0.0022	0.0201	0.0032	0.0021	0.0213	0.167	0.0129	0.0184	0.0067	0.0883	0.0174	0.0047	0.0016	0.0025	0.0918	0.0898	0.0078	0.0117	0.0061	0.029	0.0063	0.0116	0.173
18	rs117014377	54792421	1.22	0.223600634562227	3.26	0.249891789602986	0.0467556222736538	0.346569537558563	0.1314	0.0656	0.0051	0.0023	0.0201	0.0032	0.0021	0.0213	0.167	0.0128	0.0184	0.0067	0.0882	0.0174	0.0048	0.0016	0.0025	0.0919	0.0896	0.0078	0.0117	0.0061	0.029	0.0063	0.0116	0.173
18	rs9945726	54794024	1.22	0.223600634562227	3.25	0.261729658797372	0.0563367035052413	0.36066958952465	0.1314	0.0655	0.0051	0.0023	0.0201	0.0033	0.0022	0.0213	0.167	0.0128	0.0185	0.0067	0.0882	0.0175	0.0048	0.0016	0.0025	0.092	0.0895	0.0078	0.0116	0.0061	0.029	0.0063	0.0116	0.173
18	rs6566864	54803046	1.22	0.223600634562227	3.25	0.261729658797372	0.0409507518502585	0.298478900403108	0.1317	0.0652	0.0051	0.0023	0.0201	0.0032	0.0022	0.0214	0.167	0.0128	0.0185	0.0067	0.0881	0.0174	0.0048	0.0016	0.0025	0.0923	0.089	0.0078	0.0116	0.0063	0.0288	0.0063	0.0117	0.173
18	rs72928402	54805707	1.22	0.223600634562227	3.25	0.261729658797372	0.0353236019435937	0.290438796772111	0.1318	0.0652	0.0051	0.0023	0.0201	0.0032	0.0022	0.0214	0.167	0.0128	0.0185	0.0067	0.088	0.0175	0.0049	0.0016	0.0025	0.0924	0.0889	0.0078	0.0115	0.0064	0.0288	0.0063	0.0117	0.173
18	rs4075822	54811081	1.22	0.223600634562227	3.25	0.261729658797372	0.0337323710276183	0.276414639466011	0.1321	0.0647	0.0052	0.0023	0.0201	0.0033	0.0022	0.0216	0.1671	0.0128	0.0185	0.0067	0.0879	0.0175	0.0048	0.0017	0.0026	0.0927	0.0884	0.0077	0.0113	0.0064	0.0285	0.0064	0.0119	0.1731
18	rs12963874	54814043	1.21	0.250745108472337	3.24	0.273955600409011	0.0411947837941757	0.268447995414765	0.1316	0.0639	0.0052	0.0024	0.0202	0.0034	0.0022	0.0217	0.1669	0.013	0.0185	0.0067	0.0882	0.0176	0.0049	0.0018	0.0026	0.0933	0.0879	0.0077	0.0117	0.0065	0.0283	0.0065	0.012	0.1728
18	rs62098672	54815067	1.21	0.250745108472337	3.24	0.273955600409011	0.0359482679396721	0.220390224613023	0.1317	0.0639	0.0052	0.0024	0.0202	0.0034	0.0022	0.0217	0.1668	0.0131	0.0185	0.0068	0.0882	0.0176	0.005	0.0018	0.0026	0.0935	0.0876	0.0076	0.0118	0.0065	0.0277	0.0065	0.012	0.1731
18	rs9956688	54816194	1.21	0.250745108472337	3.24	0.273955600409011	0.0391868226266934	0.204925658155829	0.1318	0.0636	0.0053	0.0025	0.0203	0.0034	0.0023	0.0216	0.1669	0.0131	0.0184	0.0067	0.0883	0.0176	0.005	0.0018	0.0026	0.0938	0.0872	0.0074	0.0118	0.0065	0.0273	0.0065	0.0121	0.1734
18	rs79044520	54820495	1.21	0.250745108472337	3.24	0.273955600409011	0.0363161765339938	0.173160180601383	0.1317	0.0634	0.0053	0.0025	0.0203	0.0034	0.0023	0.0216	0.1669	0.0133	0.0184	0.0067	0.0884	0.0177	0.0049	0.0018	0.0025	0.0939	0.0871	0.0075	0.0114	0.0065	0.0274	0.0065	0.012	0.1737
18	rs74459467	54827616	1.21	0.250745108472337	3.24	0.273955600409011	0.0387990030727384	0.182598724583481	0.1317	0.0633	0.0053	0.0026	0.0202	0.0034	0.0023	0.0216	0.1669	0.0134	0.0184	0.0068	0.0885	0.0178	0.0049	0.0017	0.0025	0.0941	0.087	0.0075	0.0112	0.0065	0.0274	0.0065	0.012	0.1739
18	rs10871741	54835559	1.21	0.250745108472337	3.25	0.261729658797372	0.0414398116923715	0.193033348384492	0.1317	0.0633	0.0053	0.0026	0.0202	0.0034	0.0023	0.0216	0.1669	0.0134	0.0184	0.0068	0.0885	0.0178	0.0049	0.0017	0.0025	0.0941	0.087	0.0075	0.0112	0.0065	0.0274	0.0065	0.012	0.1739
18	rs118047788	54837358	1.21	0.250745108472337	3.25	0.261729658797372	0.0410224226642626	0.189533211808396	0.1317	0.0633	0.0053	0.0026	0.0202	0.0034	0.0023	0.0216	0.167	0.0134	0.0184	0.0068	0.0884	0.0178	0.0049	0.0017	0.0025	0.0941	0.087	0.0075	0.0112	0.0065	0.0274	0.0065	0.012	0.1739
18	rs35187337	54841758	1.21	0.250745108472337	3.25	0.261729658797372	0.0425033509464821	0.185341543807636	0.1317	0.0633	0.0053	0.0026	0.0202	0.0034	0.0023	0.0216	0.167	0.0134	0.0184	0.0068	0.0884	0.0178	0.0049	0.0017	0.0025	0.094	0.087	0.0075	0.0112	0.0065	0.0274	0.0065	0.012	0.174
18	rs34493149	54853165	1.21	0.250745108472337	3.24	0.273955600409011	0.0426210272720231	0.185749077005445	0.1317	0.0633	0.0053	0.0026	0.0202	0.0034	0.0023	0.0216	0.167	0.0134	0.0184	0.0068	0.0884	0.0179	0.0049	0.0017	0.0025	0.0938	0.0868	0.0075	0.011	0.0065	0.0276	0.0064	0.012	0.1743
18	rs1943401	54853977	1.21	0.250745108472337	3.24	0.273955600409011	0.0451592449840348	0.196243503868553	0.1318	0.0633	0.0053	0.0026	0.0202	0.0034	0.0023	0.0216	0.1671	0.0134	0.0184	0.0068	0.0885	0.0179	0.0049	0.0017	0.0025	0.0937	0.0868	0.0075	0.011	0.0065	0.0276	0.0064	0.012	0.1744
18	rs1893660	54860268	1.21	0.250745108472337	3.24	0.273955600409011	0.0381676322808291	0.176554119740517	0.1318	0.0633	0.0053	0.0026	0.0202	0.0034	0.0023	0.0216	0.1671	0.0134	0.0184	0.0068	0.0885	0.0179	0.0049	0.0017	0.0025	0.0937	0.0868	0.0075	0.011	0.0065	0.0276	0.0064	0.012	0.1744
18	rs72932190	54869868	1.21	0.250745108472337	3.23	0.286575202599778	0.0328634849028772	0.161852369110184	0.1317	0.0633	0.0053	0.0027	0.0202	0.0034	0.0023	0.0215	0.1671	0.0134	0.0183	0.0068	0.0885	0.018	0.0049	0.0017	0.0025	0.0935	0.0868	0.0075	0.0107	0.0065	0.0278	0.0064	0.0119	0.1747
18	rs75678489	54877990	1.21	0.250745108472337	3.23	0.286575202599778	0.0305374706210098	0.156252030030194	0.1316	0.0634	0.0054	0.0027	0.0201	0.0033	0.0024	0.0214	0.1671	0.0134	0.0183	0.0068	0.0884	0.0181	0.0049	0.0017	0.0025	0.0931	0.0869	0.0075	0.0104	0.0065	0.028	0.0064	0.0118	0.1751
18	rs117343095	54880765	1.21	0.250745108472337	3.23	0.286575202599778	0.0300842479185938	0.158271656777745	0.1316	0.0634	0.0054	0.0027	0.0201	0.0033	0.0024	0.0214	0.1671	0.0134	0.0183	0.0068	0.0884	0.0181	0.0049	0.0017	0.0025	0.0931	0.0869	0.0075	0.0104	0.0065	0.028	0.0064	0.0118	0.1751
18	rs8085418	54906617	1.21	0.250745108472337	3.24	0.273955600409011	0.0241981795113558	0.151860496844653	0.1314	0.0635	0.0055	0.0028	0.0201	0.0033	0.0025	0.0213	0.1671	0.0134	0.0182	0.0068	0.0884	0.0183	0.0051	0.0018	0.0026	0.0926	0.0869	0.0074	0.0099	0.0065	0.0283	0.0065	0.0117	0.1755
18	rs11872844	54913962	1.21	0.250745108472337	3.24	0.273955600409011	0.0178642449620246	0.134933388472316	0.1311	0.0635	0.0055	0.0028	0.0201	0.0032	0.0026	0.0213	0.1672	0.0134	0.0181	0.0068	0.0881	0.0184	0.0051	0.0018	0.0026	0.0923	0.0874	0.0074	0.0097	0.0065	0.0284	0.0065	0.0117	0.1757
18	rs4800968	54920558	1.21	0.250745108472337	3.24	0.273955600409011	0.0202980462691735	0.142934327898062	0.1313	0.0637	0.0055	0.0028	0.0201	0.0032	0.0027	0.0213	0.1671	0.0135	0.0181	0.0068	0.0881	0.0184	0.0051	0.0017	0.0026	0.092	0.0875	0.0074	0.0095	0.0065	0.0284	0.0066	0.0116	0.1757
18	rs116875267	54920950	1.21	0.250745108472337	3.24	0.273955600409011	0.0201327508069984	0.137673284872063	0.1313	0.0637	0.0055	0.0028	0.0201	0.0032	0.0027	0.0213	0.1671	0.0135	0.0181	0.0068	0.0881	0.0184	0.0051	0.0017	0.0026	0.092	0.0875	0.0074	0.0095	0.0065	0.0284	0.0066	0.0116	0.1757
18	rs17807643	54922416	1.21	0.250745108472337	3.24	0.273955600409011	0.0197622698173401	0.129156384421909	0.1313	0.0637	0.0055	0.0028	0.0201	0.0032	0.0027	0.0213	0.1671	0.0135	0.0181	0.0068	0.0881	0.0184	0.0051	0.0017	0.0026	0.0919	0.0875	0.0074	0.0095	0.0065	0.0284	0.0066	0.0116	0.1757
18	rs76049203	54925175	1.21	0.250745108472337	3.24	0.273955600409011	0.0183378568826874	0.114873793652153	0.1313	0.0638	0.0055	0.0028	0.0201	0.0032	0.0028	0.0214	0.1671	0.0135	0.0181	0.0068	0.0881	0.0185	0.0051	0.0017	0.0027	0.0917	0.0875	0.0074	0.0093	0.0065	0.0285	0.0066	0.0116	0.1756
18	rs7232310	54938896	1.21	0.250745108472337	3.24	0.273955600409011	0.0200288580785969	0.118753801228155	0.1313	0.0638	0.0055	0.0028	0.0201	0.0032	0.0028	0.0214	0.1671	0.0135	0.0181	0.0068	0.0881	0.0185	0.0051	0.0017	0.0027	0.0916	0.0875	0.0074	0.0093	0.0066	0.0285	0.0066	0.0116	0.1756
18	rs73961027	54938961	1.21	0.250745108472337	3.24	0.273955600409011	0.0207643316887465	0.1161617008798	0.1313	0.0639	0.0055	0.0028	0.0201	0.0032	0.0028	0.0214	0.1672	0.0135	0.0181	0.0068	0.0881	0.0185	0.0051	0.0017	0.0027	0.0915	0.0875	0.0074	0.0092	0.0066	0.0285	0.0066	0.0116	0.1757
18	rs2193280	54943951	1.2	0.280131383133392	3.24	0.273955600409011	0.0206934568878077	0.100991905933729	0.13	0.064	0.0058	0.0032	0.0202	0.0034	0.0033	0.0213	0.1667	0.0134	0.0182	0.0072	0.0872	0.0184	0.0052	0.0018	0.0027	0.0937	0.0863	0.0075	0.0092	0.0069	0.0282	0.0067	0.0125	0.1742
18	rs11152006	54959143	1.19	0.311838986457593	3.24	0.273955600409011	0.0179837972602548	0.124885432141754	0.1299	0.0624	0.0064	0.0029	0.0202	0.0034	0.0035	0.0211	0.1658	0.0139	0.0185	0.0077	0.0846	0.0195	0.0059	0.0022	0.0032	0.0951	0.0857	0.0076	0.0093	0.0068	0.029	0.0066	0.0126	0.1736
18	rs60690292	54964874	1.19	0.311838986457593	3.24	0.273955600409011	0.0194728563477995	0.129156384421909	0.1293	0.062	0.0066	0.0029	0.0201	0.0036	0.0037	0.0211	0.1654	0.0141	0.0183	0.0079	0.0838	0.0197	0.0064	0.0023	0.0034	0.0959	0.0855	0.0076	0.0093	0.0068	0.0292	0.0068	0.0127	0.1725
18	rs76722616	54966488	1.19	0.311838986457593	3.24	0.273955600409011	0.0199856844675578	0.126925256459121	0.1296	0.062	0.0066	0.0028	0.0201	0.0036	0.0037	0.0211	0.1654	0.0141	0.0183	0.0079	0.0838	0.0197	0.0064	0.0024	0.0034	0.0961	0.0853	0.0076	0.0093	0.0068	0.0292	0.0069	0.0127	0.1724
18	rs58482840	54966981	1.19	0.311838986457593	3.24	0.273955600409011	0.0196427237557766	0.119187917616413	0.1297	0.062	0.0066	0.0028	0.0201	0.0036	0.0037	0.0211	0.1654	0.014	0.0183	0.0079	0.0838	0.0197	0.0064	0.0024	0.0034	0.0962	0.0853	0.0076	0.0093	0.0068	0.0292	0.0069	0.0127	0.1723
18	rs17063382	54967751	1.19	0.311838986457593	3.24	0.273955600409011	0.0182650251305914	0.106845058101914	0.1294	0.0622	0.0066	0.0028	0.0201	0.0036	0.0037	0.0211	0.1652	0.014	0.0183	0.0079	0.0835	0.0197	0.0064	0.0023	0.0034	0.0961	0.0855	0.0076	0.0093	0.0068	0.0295	0.0069	0.0127	0.1723
18	rs4800975	54977867	1.18	0.345943801679723	3.24	0.273955600409011	0.0251623636986552	0.130591867625126	0.1296	0.0619	0.0066	0.0028	0.0201	0.0036	0.0037	0.0209	0.1654	0.014	0.0183	0.008	0.0833	0.0198	0.0066	0.0024	0.0035	0.0965	0.0855	0.0076	0.0092	0.0068	0.0296	0.0069	0.0128	0.1718
18	rs1943406	54986641	1.19	0.311838986457593	3.24	0.273955600409011	0.0317935381615408	0.135570888800064	0.1296	0.0614	0.0065	0.003	0.02	0.004	0.0038	0.0205	0.1659	0.014	0.0182	0.0081	0.0835	0.0198	0.0068	0.0025	0.0035	0.0971	0.0852	0.0075	0.0091	0.0069	0.0293	0.0068	0.013	0.1714
18	rs17734946	54987389	1.19	0.311838986457593	3.2	0.326850259155197	0.0280757636097475	0.112824518922755	0.1296	0.0614	0.0065	0.003	0.02	0.004	0.0038	0.0205	0.1659	0.014	0.0182	0.0081	0.0835	0.0198	0.0068	0.0025	0.0035	0.0971	0.0851	0.0075	0.0091	0.0069	0.0293	0.0068	0.013	0.1714
18	rs1159317	54987594	1.19	0.311838986457593	3.2	0.326850259155197	0.0278342963635944	0.115474138660611	0.1296	0.0614	0.0065	0.003	0.02	0.004	0.0038	0.0205	0.1659	0.014	0.0182	0.0081	0.0835	0.0198	0.0068	0.0025	0.0035	0.0971	0.0851	0.0075	0.0091	0.0069	0.0293	0.0068	0.013	0.1714
18	rs17808058	54992839	1.19	0.311838986457593	3.2	0.326850259155197	0.0217384156217409	0.0760429869509714	0.1298	0.0615	0.0065	0.003	0.02	0.004	0.0038	0.0204	0.1657	0.014	0.0181	0.0081	0.0834	0.0197	0.0068	0.0026	0.0035	0.0969	0.0852	0.0075	0.0091	0.0069	0.0292	0.0069	0.0129	0.1717
18	rs73447494	54995829	1.18	0.345943801679723	3.2	0.326850259155197	0.0234732302222848	0.0818817853667275	0.13	0.0616	0.0065	0.003	0.0199	0.0041	0.0038	0.0203	0.1656	0.0139	0.0181	0.0081	0.0833	0.0197	0.0068	0.0026	0.0035	0.0968	0.0852	0.0074	0.0091	0.0069	0.029	0.0069	0.0129	0.1719
18	rs643006	55012766	1.18	0.345943801679723	3.2	0.326850259155197	0.0151378755818888	0.0660677823225773	0.1308	0.0612	0.0067	0.0031	0.0198	0.0042	0.0039	0.0198	0.1658	0.0138	0.0181	0.0082	0.0832	0.0196	0.0069	0.0029	0.0037	0.0955	0.0862	0.0075	0.009	0.007	0.0285	0.0072	0.0128	0.172
18	rs75858984	55016814	1.18	0.345943801679723	3.19	0.341098255896361	0.00990758731855145	0.037596035498479	0.1307	0.0612	0.0068	0.0031	0.0198	0.0043	0.0039	0.0197	0.1657	0.0138	0.0181	0.0083	0.0831	0.0196	0.0069	0.003	0.0037	0.0953	0.0863	0.0074	0.009	0.007	0.0284	0.0072	0.0128	0.172
18	rs3745060	55021725	1.18	0.345943801679723	3.18	0.355766254763284	0.0191530545214069	0.0640212142394095	0.1302	0.0614	0.0071	0.0033	0.0197	0.0046	0.004	0.019	0.1656	0.0138	0.018	0.0087	0.0829	0.0193	0.0069	0.0033	0.0039	0.0948	0.0866	0.0073	0.0091	0.0073	0.028	0.0074	0.0127	0.1722
18	rs3745061	55021936	1.18	0.345943801679723	3.18	0.355766254763284	0.0171745463176155	0.0549615158225344	0.1302	0.0614	0.0072	0.0033	0.0197	0.0046	0.004	0.019	0.1656	0.0138	0.018	0.0087	0.0829	0.0193	0.0069	0.0033	0.0039	0.0948	0.0867	0.0073	0.0091	0.0073	0.0279	0.0074	0.0127	0.1722
18	rs1942964	55027212	1.18	0.345943801679723	3.16	0.386381943985473	0.0126393152579505	0.0470961458690523	0.1301	0.0615	0.0074	0.0033	0.0196	0.0045	0.004	0.0182	0.1656	0.0138	0.0179	0.0087	0.0832	0.0193	0.007	0.0033	0.004	0.0946	0.0871	0.0072	0.0091	0.0075	0.0278	0.0074	0.0128	0.1719
18	rs542425	55028006	1.18	0.345943801679723	3.14	0.418735639412168	0.0131771299102935	0.045739439008876	0.1301	0.0615	0.0074	0.0033	0.0196	0.0045	0.004	0.0182	0.1656	0.0138	0.0179	0.0087	0.0832	0.0193	0.007	0.0033	0.004	0.0946	0.0871	0.0072	0.0091	0.0076	0.0278	0.0074	0.0128	0.172
18	rs1153607	55036633	1.18	0.345943801679723	3.13	0.435575753324506	0.0157667742178269	0.0753165075465166	0.1301	0.0615	0.0075	0.0033	0.0196	0.0045	0.0041	0.018	0.1657	0.0138	0.0179	0.0087	0.0832	0.0193	0.007	0.0033	0.004	0.0946	0.0871	0.0072	0.0091	0.0076	0.0278	0.0074	0.0128	0.1719
18	rs72927561	55052088	1.18	0.345943801679723	3.12	0.452863978564029	0.0145892593295757	0.0647684788604892	0.1302	0.0614	0.0076	0.0033	0.0197	0.0044	0.004	0.0176	0.166	0.0138	0.0177	0.0088	0.0833	0.0192	0.0071	0.0032	0.0039	0.095	0.0874	0.007	0.009	0.0076	0.0277	0.0075	0.0129	0.1715
18	rs2612228	55053699	1.18	0.345943801679723	3.12	0.452863978564029	0.0153075225197463	0.0731542957249707	0.1302	0.0614	0.0075	0.0033	0.0197	0.0044	0.004	0.0173	0.1662	0.0137	0.0176	0.0088	0.0833	0.019	0.0071	0.0032	0.0039	0.0956	0.0875	0.007	0.009	0.0076	0.0275	0.0075	0.0129	0.1717
18	rs79526313	55067583	1.18	0.345943801679723	3.12	0.452863978564029	0.0140888514798987	0.0283185502207691	0.1299	0.0613	0.0076	0.0033	0.0196	0.0044	0.004	0.0171	0.1662	0.0137	0.0175	0.0088	0.0836	0.0191	0.0071	0.0032	0.0039	0.0954	0.0875	0.007	0.009	0.0076	0.0276	0.0077	0.0129	0.1718
18	rs62100972	55075576	1.18	0.345943801679723	3.12	0.452863978564029	0.0184841559663384	0.036054001570451	0.1297	0.0613	0.0077	0.0033	0.0196	0.0044	0.004	0.0169	0.1663	0.0137	0.0174	0.0088	0.0837	0.0191	0.0071	0.0032	0.0039	0.0953	0.0875	0.007	0.009	0.0076	0.0277	0.0078	0.013	0.1719
18	rs1230729	55076017	1.18	0.345943801679723	3.12	0.452863978564029	0.0193208910614128	0.0373815974340886	0.1297	0.0612	0.0077	0.0033	0.0196	0.0044	0.004	0.0169	0.1663	0.0137	0.0174	0.0088	0.0838	0.0191	0.0072	0.0032	0.0039	0.0954	0.0874	0.007	0.009	0.0076	0.0277	0.0078	0.013	0.1719
18	rs55855238	55089715	1.19	0.311838986457593	3.12	0.452863978564029	0.0213286234573556	0.0433646137910952	0.1296	0.0612	0.0077	0.0032	0.0196	0.0044	0.004	0.0168	0.166	0.0138	0.0173	0.0089	0.0839	0.019	0.0072	0.0032	0.0038	0.0954	0.0873	0.007	0.009	0.0077	0.0278	0.0079	0.013	0.1721
18	rs1217561	55091205	1.19	0.311838986457593	3.12	0.452863978564029	0.0231934255218912	0.290792103530093	0.1296	0.0621	0.0077	0.0033	0.0199	0.0041	0.0036	0.0159	0.1635	0.0139	0.0171	0.0097	0.0843	0.019	0.0081	0.0033	0.0036	0.0946	0.086	0.0071	0.0089	0.0085	0.0275	0.0086	0.0139	0.173
18	rs76494192	55091804	1.19	0.311838986457593	3.08	0.526582953384854	0.0230114091987992	0.353287541709458	0.13	0.0623	0.0076	0.0032	0.0201	0.004	0.0035	0.0156	0.1628	0.014	0.017	0.0098	0.0845	0.019	0.0083	0.0032	0.0036	0.0935	0.0859	0.0072	0.0088	0.0088	0.0273	0.0088	0.0143	0.1732
18	rs75880130	55097852	1.19	0.311838986457593	3.08	0.526582953384854	0.0311966217416645	0.433063402151992	0.1304	0.0625	0.0076	0.0032	0.0204	0.004	0.0035	0.0153	0.1621	0.014	0.0169	0.01	0.0848	0.0191	0.0082	0.0031	0.0036	0.0925	0.0858	0.0074	0.0087	0.0092	0.0272	0.0089	0.0147	0.1735
18	rs3760620	55100118	1.19	0.311838986457593	3.09	0.50746005104726	0.0498163249016025	0.559018603811544	0.1301	0.0625	0.0077	0.0032	0.0204	0.004	0.0035	0.0153	0.162	0.0141	0.0169	0.01	0.0848	0.0191	0.0083	0.0031	0.0036	0.0923	0.0857	0.0074	0.0087	0.0094	0.0273	0.009	0.0148	0.1735
18	rs3760617	55100634	1.19	0.311838986457593	3.09	0.50746005104726	0.0553822410950316	0.600958492832139	0.1303	0.0625	0.0078	0.0032	0.0202	0.004	0.0035	0.0153	0.162	0.0141	0.017	0.0101	0.0844	0.0192	0.0083	0.0031	0.0036	0.0922	0.0858	0.0075	0.0087	0.0095	0.0274	0.009	0.0148	0.1735
18	rs117826825	55102034	1.19	0.311838986457593	3.1	0.488801954490689	0.051087522747496	0.590655115322368	0.1306	0.0625	0.0078	0.0032	0.0202	0.0039	0.0034	0.0153	0.162	0.0141	0.0169	0.0101	0.0843	0.0192	0.0083	0.0031	0.0035	0.0921	0.0862	0.0074	0.0086	0.0096	0.0274	0.0088	0.0149	0.1734
18	rs79019704	55103512	1.19	0.311838986457593	3.1	0.488801954490689	0.0590636414590295	0.616492582190746	0.1308	0.0624	0.0078	0.0031	0.0202	0.0039	0.0034	0.0153	0.162	0.0141	0.0169	0.0101	0.0843	0.0192	0.0083	0.003	0.0035	0.0921	0.0866	0.0074	0.0085	0.0096	0.0274	0.0088	0.0149	0.1734
18	rs12962172	55108340	1.19	0.311838986457593	3.1	0.488801954490689	0.0729492976319547	0.626610726100276	0.1311	0.0624	0.0077	0.0031	0.0203	0.0038	0.0033	0.0151	0.1621	0.0142	0.0168	0.01	0.0842	0.0191	0.0082	0.003	0.0035	0.0918	0.0871	0.0073	0.0085	0.0097	0.0275	0.0088	0.015	0.1733
18	rs3911641	55108584	1.19	0.311838986457593	3.1	0.488801954490689	0.0779657881904275	0.636331255207247	0.1312	0.0624	0.0077	0.0031	0.0203	0.0039	0.0033	0.0151	0.1621	0.0142	0.0168	0.01	0.0842	0.0191	0.0082	0.003	0.0035	0.0918	0.0871	0.0073	0.0085	0.0097	0.0275	0.0088	0.015	0.1733
18	rs55949795	55110386	1.19	0.311838986457593	3.1	0.488801954490689	0.0698742892994541	0.611880107493779	0.1313	0.0625	0.0077	0.003	0.0203	0.0038	0.0033	0.015	0.1619	0.0142	0.0168	0.0101	0.0841	0.0191	0.0082	0.003	0.0035	0.0917	0.0872	0.0073	0.0085	0.0097	0.0275	0.0088	0.015	0.1731
18	rs4060160	55111632	1.2	0.280131383133392	3.12	0.452863978564029	0.169171208737819	0.814962130314421	0.1325	0.0637	0.0075	0.003	0.0205	0.0038	0.003	0.0146	0.1599	0.0143	0.0165	0.0103	0.083	0.0191	0.0082	0.0029	0.0034	0.0906	0.0898	0.0073	0.0083	0.0101	0.0277	0.0091	0.0155	0.1721
18	rs56261635	55111988	1.19	0.311838986457593	3.12	0.452863978564029	0.321259715516261	0.982689880728072	0.1334	0.0647	0.0073	0.0029	0.0207	0.0038	0.0029	0.0144	0.1584	0.0144	0.0163	0.0105	0.0824	0.0191	0.0083	0.0028	0.0034	0.0898	0.0914	0.0071	0.0081	0.0103	0.0278	0.0094	0.0159	0.1713
18	rs58128909	55112102	1.19	0.311838986457593	3.12	0.452863978564029	0.402581705583027	1.06482241211474	0.1339	0.065	0.0072	0.0029	0.0206	0.0038	0.0028	0.0144	0.1579	0.0144	0.0163	0.0105	0.0823	0.0191	0.0083	0.0028	0.0034	0.0892	0.092	0.0071	0.0081	0.0104	0.0279	0.0094	0.016	0.1712
18	rs12966868	55112314	1.19	0.311838986457593	3.12	0.452863978564029	0.446396282723186	1.08981585907769	0.134	0.0661	0.0071	0.0028	0.0207	0.0037	0.0027	0.0145	0.1573	0.0143	0.0162	0.0105	0.0825	0.0192	0.0083	0.0027	0.0034	0.0887	0.0929	0.007	0.008	0.0105	0.0278	0.0094	0.0162	0.1703
18	rs17684945	55112610	1.19	0.311838986457593	3.13	0.435575753324506	0.469049325929476	1.11279315152473	0.134	0.0667	0.007	0.0028	0.0209	0.0037	0.0026	0.0145	0.157	0.0143	0.0162	0.0104	0.0825	0.0192	0.0083	0.0027	0.0032	0.0884	0.0934	0.007	0.008	0.0105	0.0277	0.0094	0.0163	0.1699
18	rs117327520	55113609	1.19	0.311838986457593	3.13	0.435575753324506	0.511132105018207	1.07243880214127	0.134	0.0681	0.0069	0.0027	0.021	0.0036	0.0025	0.0146	0.1568	0.0142	0.0161	0.0103	0.0828	0.0192	0.0082	0.0026	0.0032	0.0877	0.0944	0.0069	0.008	0.0106	0.0276	0.0094	0.0166	0.1688
18	rs3786480	55114498	1.19	0.311838986457593	3.15	0.402339212139645	0.575525260194418	1.07633193011341	0.1341	0.0691	0.0067	0.0027	0.0211	0.0036	0.0025	0.0147	0.1566	0.0141	0.016	0.0101	0.0829	0.0193	0.0081	0.0026	0.0032	0.0872	0.0951	0.0068	0.008	0.0106	0.0276	0.0094	0.0167	0.168
18	rs606196	55114612	1.19	0.311838986457593	3.15	0.402339212139645	0.610444357262695	1.13995638746612	0.134	0.0692	0.0067	0.0027	0.0211	0.0036	0.0025	0.0147	0.1565	0.0141	0.016	0.0101	0.083	0.0193	0.0082	0.0026	0.0032	0.0871	0.0952	0.0068	0.0081	0.0106	0.0276	0.0094	0.0167	0.1679
18	rs79654383	55119033	1.19	0.311838986457593	3.15	0.402339212139645	0.709639973591071	1.05802490152444	0.1344	0.0699	0.0064	0.0026	0.0212	0.0035	0.0024	0.0147	0.1562	0.0141	0.016	0.01	0.0826	0.0194	0.0081	0.0026	0.0031	0.0866	0.0963	0.0067	0.0082	0.0107	0.0274	0.0092	0.0169	0.1675
18	rs1217567	55120754	1.19	0.311838986457593	3.16	0.386381943985473	0.74297405554152	1.11246661624665	0.1344	0.07	0.0064	0.0026	0.0212	0.0035	0.0024	0.0147	0.1562	0.0141	0.016	0.01	0.0826	0.0194	0.008	0.0026	0.0031	0.0866	0.0964	0.0067	0.0082	0.0107	0.0274	0.0092	0.0169	0.1674
18	rs503581	55128675	1.18	0.345943801679723	3.18	0.355766254763284	0.845037886272855	1.21036315692814	0.1355	0.0699	0.0064	0.0026	0.0214	0.0035	0.0024	0.0148	0.1557	0.0142	0.0159	0.0101	0.0821	0.0194	0.0081	0.0025	0.0031	0.0866	0.0971	0.0066	0.0082	0.0107	0.0272	0.0094	0.0169	0.1668
18	rs4060162	55131802	1.18	0.345943801679723	3.18	0.355766254763284	0.85433988387397	1.23776792095723	0.1354	0.0698	0.0064	0.0025	0.0214	0.0034	0.0024	0.0148	0.1558	0.0142	0.0159	0.0101	0.082	0.0193	0.0081	0.0025	0.0031	0.0867	0.0972	0.0066	0.0082	0.0106	0.0272	0.0094	0.017	0.1669
18	rs566627	55136794	1.18	0.345943801679723	3.19	0.341098255896361	0.872911204849082	1.36854527164686	0.1352	0.0692	0.0064	0.0025	0.0215	0.003	0.0024	0.0148	0.1557	0.0142	0.0159	0.0101	0.0824	0.0192	0.0082	0.0025	0.003	0.0869	0.0977	0.0066	0.0082	0.0108	0.0272	0.0094	0.017	0.1668
18	rs3786472	55138428	1.18	0.345943801679723	3.19	0.341098255896361	0.858040593045189	1.35281667640877	0.1352	0.0692	0.0064	0.0025	0.0215	0.003	0.0024	0.0148	0.1557	0.0142	0.0159	0.0101	0.0824	0.0192	0.0082	0.0025	0.003	0.0869	0.0978	0.0066	0.0082	0.0108	0.0272	0.0094	0.017	0.1668
18	rs80080762	55140645	1.18	0.345943801679723	3.19	0.341098255896361	0.860054696326126	1.34673635781556	0.1352	0.0692	0.0064	0.0025	0.0215	0.003	0.0024	0.0148	0.1557	0.0142	0.0159	0.0101	0.0824	0.0192	0.0082	0.0025	0.003	0.0869	0.0978	0.0066	0.0082	0.0108	0.0271	0.0094	0.017	0.1669
18	rs588895	55141500	1.18	0.345943801679723	3.19	0.341098255896361	0.861506091326099	1.36076174811272	0.1352	0.0692	0.0064	0.0025	0.0215	0.003	0.0024	0.0148	0.1557	0.0142	0.0159	0.0101	0.0824	0.0192	0.0082	0.0025	0.003	0.0868	0.0977	0.0066	0.0082	0.0108	0.0271	0.0094	0.017	0.1669
18	rs62093612	55141974	1.18	0.345943801679723	3.19	0.341098255896361	0.869750246864768	1.37057696943007	0.1352	0.0692	0.0064	0.0025	0.0216	0.003	0.0024	0.0148	0.1557	0.0142	0.0159	0.0101	0.0823	0.0192	0.0082	0.0025	0.003	0.0868	0.0977	0.0066	0.0082	0.0109	0.0271	0.0094	0.017	0.1669
18	rs6566883	55146343	1.18	0.345943801679723	3.19	0.341098255896361	0.93688808057358	1.56350508841952	0.1349	0.0691	0.0064	0.0024	0.0222	0.003	0.0027	0.0149	0.1548	0.0143	0.016	0.01	0.0827	0.019	0.0084	0.0025	0.0028	0.0854	0.0985	0.0065	0.0085	0.011	0.0265	0.0094	0.0172	0.1677
18	rs519596	55151865	1.18	0.345943801679723	3.19	0.341098255896361	0.986889285146919	1.55900935746306	0.135	0.0693	0.0063	0.0024	0.0223	0.003	0.0027	0.0147	0.1545	0.0143	0.016	0.01	0.0824	0.019	0.0084	0.0025	0.0028	0.085	0.0989	0.0065	0.0085	0.0111	0.0265	0.0094	0.0171	0.168
18	rs72934308	55154266	1.18	0.345943801679723	3.19	0.341098255896361	0.978197932266917	1.57284878905004	0.135	0.0692	0.0064	0.0025	0.0223	0.003	0.0027	0.0147	0.1545	0.0143	0.016	0.01	0.0824	0.019	0.0084	0.0025	0.0028	0.085	0.0989	0.0065	0.0085	0.0111	0.0265	0.0094	0.0171	0.168
18	rs72936135	55158297	1.18	0.345943801679723	3.19	0.341098255896361	0.951052524517386	1.52346119749535	0.135	0.0692	0.0064	0.0025	0.0223	0.003	0.0027	0.0147	0.1544	0.0143	0.0159	0.01	0.0826	0.019	0.0084	0.0025	0.0028	0.085	0.099	0.0065	0.0085	0.0111	0.0265	0.0094	0.0171	0.1679
18	rs8098520	55169729	1.18	0.345943801679723	3.18	0.355766254763284	0.997411891378355	1.57717749473421	0.1347	0.0698	0.0063	0.0025	0.0226	0.003	0.0029	0.0145	0.1531	0.0143	0.0159	0.01	0.0828	0.0192	0.0085	0.0027	0.0028	0.0852	0.0998	0.0065	0.0086	0.0112	0.026	0.0094	0.0171	0.1674
18	rs1460210	55172312	1.18	0.345943801679723	3.18	0.355766254763284	1.08055722803536	1.61778250786004	0.1354	0.0702	0.0062	0.0026	0.0228	0.003	0.0029	0.0145	0.1535	0.0144	0.0161	0.0099	0.0823	0.0193	0.0086	0.0027	0.0028	0.0839	0.0998	0.0065	0.0087	0.0112	0.026	0.0094	0.017	0.1671
18	rs617172	55172589	1.18	0.345943801679723	3.18	0.355766254763284	1.10403704333484	1.64459098907433	0.1354	0.0702	0.0062	0.0026	0.0228	0.003	0.0029	0.0145	0.1535	0.0144	0.0161	0.0099	0.0823	0.0193	0.0086	0.0027	0.0028	0.0838	0.0998	0.0065	0.0087	0.0112	0.026	0.0094	0.017	0.1671
18	rs61659607	55173266	1.18	0.345943801679723	3.16	0.386381943985473	1.09609900993725	1.62943770399098	0.1354	0.0703	0.0062	0.0026	0.0228	0.003	0.0031	0.0145	0.1535	0.0144	0.0161	0.0099	0.0822	0.0193	0.0086	0.0027	0.0028	0.0838	0.0998	0.0065	0.0087	0.0112	0.026	0.0094	0.017	0.167
18	rs10503015	55175143	1.18	0.345943801679723	3.16	0.386381943985473	1.09734617683965	1.62682722502042	0.1354	0.0703	0.0062	0.0026	0.0228	0.003	0.0031	0.0145	0.1534	0.0144	0.0161	0.0099	0.0822	0.0193	0.0086	0.0027	0.0028	0.0838	0.0998	0.0065	0.0087	0.0112	0.026	0.0094	0.017	0.1671
18	rs34558506	55180897	1.18	0.345943801679723	3.16	0.386381943985473	1.03638297829257	1.55192403564062	0.1355	0.0703	0.0062	0.0026	0.0228	0.0029	0.0031	0.0146	0.1534	0.0144	0.0161	0.0099	0.0822	0.0193	0.0086	0.0027	0.0028	0.0838	0.0998	0.0065	0.0088	0.0112	0.0259	0.0094	0.017	0.167
18	rs17685554	55183945	1.18	0.345943801679723	3.16	0.386381943985473	0.944085013947047	1.43858135365698	0.1358	0.0707	0.0062	0.0027	0.0228	0.0029	0.0032	0.0148	0.1535	0.0144	0.0161	0.0099	0.0818	0.0193	0.0085	0.0026	0.0027	0.0839	0.1	0.0065	0.0088	0.0112	0.0255	0.0091	0.0169	0.1666
18	rs478683	55184820	1.18	0.345943801679723	3.17	0.370859203571921	0.950716254541938	1.43772799407181	0.1359	0.0707	0.0062	0.0027	0.0228	0.0029	0.0032	0.0148	0.1535	0.0144	0.0161	0.0099	0.0819	0.0193	0.0085	0.0026	0.0027	0.0839	0.1	0.0065	0.0088	0.0112	0.0255	0.0091	0.0169	0.1666
18	rs17832032	55190299	1.18	0.345943801679723	3.17	0.370859203571921	0.949707739859328	1.43858135365698	0.1359	0.0707	0.0062	0.0027	0.0229	0.0029	0.0032	0.0148	0.1536	0.0145	0.0161	0.0098	0.0818	0.0193	0.0085	0.0026	0.0027	0.0839	0.0998	0.0065	0.0089	0.0112	0.0254	0.0091	0.0169	0.1668
18	rs12967876	55191037	1.18	0.345943801679723	3.17	0.370859203571921	0.938643362186924	1.41863437442004	0.136	0.0707	0.0062	0.0027	0.0229	0.0029	0.0033	0.0148	0.1536	0.0145	0.0161	0.0098	0.0817	0.0193	0.0085	0.0026	0.0027	0.084	0.0998	0.0065	0.0089	0.0112	0.0254	0.0091	0.0168	0.1668
18	rs1942853	55195681	1.18	0.345943801679723	3.17	0.370859203571921	0.936720982050775	1.40230171397799	0.136	0.0706	0.0062	0.0027	0.0229	0.0029	0.0033	0.0148	0.1536	0.0145	0.0161	0.0098	0.0818	0.0193	0.0085	0.0026	0.0027	0.0839	0.0998	0.0065	0.0089	0.0112	0.0254	0.0091	0.0168	0.1669
18	rs80114148	55200381	1.18	0.345943801679723	3.18	0.355766254763284	0.810936767684754	1.30145002367507	0.1362	0.07	0.0061	0.0028	0.0228	0.003	0.0034	0.0149	0.1539	0.0144	0.0161	0.0097	0.0818	0.0193	0.0084	0.0027	0.0028	0.0845	0.0988	0.0065	0.0089	0.0111	0.0251	0.0091	0.017	0.1674
18	rs62092519	55201885	1.19	0.311838986457593	3.18	0.355766254763284	0.763603570250932	1.24142998434131	0.1361	0.0698	0.0061	0.0029	0.0227	0.003	0.0034	0.0149	0.1538	0.0143	0.0162	0.0096	0.0817	0.0192	0.0083	0.0027	0.0028	0.0849	0.0989	0.0065	0.0089	0.0111	0.0251	0.0091	0.0171	0.1676
18	rs17685679	55203166	1.19	0.311838986457593	3.18	0.355766254763284	0.744109427507619	1.2311144725714	0.1361	0.0698	0.0061	0.0029	0.0227	0.003	0.0034	0.0148	0.1537	0.0143	0.0162	0.0096	0.0817	0.0192	0.0084	0.0028	0.0027	0.085	0.0989	0.0066	0.0089	0.0111	0.0251	0.009	0.0171	0.1676
18	rs13380906	55203971	1.19	0.311838986457593	3.18	0.355766254763284	0.747671858598427	1.22928587515904	0.1361	0.0697	0.006	0.0029	0.0227	0.003	0.0034	0.0148	0.1537	0.0143	0.0162	0.0096	0.0816	0.0192	0.0084	0.0028	0.0027	0.085	0.0989	0.0066	0.0089	0.0111	0.0251	0.009	0.0171	0.1676
18	rs17063853	55205564	1.19	0.311838986457593	3.19	0.341098255896361	0.764522769052964	1.228621048718	0.1362	0.0697	0.006	0.0029	0.0227	0.003	0.0035	0.0148	0.1536	0.0143	0.0162	0.0096	0.0816	0.0192	0.0084	0.0028	0.0027	0.0851	0.099	0.0066	0.0089	0.0111	0.0251	0.009	0.0171	0.1675
18	rs7240764	55209817	1.19	0.311838986457593	3.19	0.341098255896361	0.732263696429368	1.26160485049363	0.1363	0.0698	0.006	0.0028	0.0226	0.003	0.0035	0.0147	0.1533	0.0144	0.0163	0.0097	0.0817	0.0192	0.0084	0.0028	0.0026	0.0853	0.0991	0.0068	0.0089	0.0111	0.025	0.0088	0.0172	0.1673
18	rs9959170	55211141	1.19	0.311838986457593	3.18	0.355766254763284	0.674448916370477	1.26444384370076	0.1365	0.0698	0.006	0.0027	0.0226	0.0031	0.0035	0.0147	0.1531	0.0143	0.0164	0.0096	0.0815	0.0191	0.0085	0.0028	0.0025	0.0854	0.0993	0.0069	0.0089	0.011	0.0248	0.0086	0.0173	0.1675
18	rs7236652	55211506	1.19	0.311838986457593	3.18	0.355766254763284	0.681058965745413	1.20655169870049	0.1365	0.0699	0.006	0.0027	0.0225	0.0031	0.0035	0.0146	0.1533	0.0144	0.0164	0.0096	0.0814	0.0191	0.0085	0.0028	0.0025	0.0854	0.0993	0.007	0.0089	0.0111	0.0248	0.0083	0.0173	0.1676
18	rs663774	55213381	1.22	0.223600634562227	3.17	0.370859203571921	0.547477471894489	1.29876472096387	0.1386	0.0697	0.0059	0.0027	0.0225	0.0033	0.0034	0.0143	0.1534	0.0141	0.0167	0.0096	0.0824	0.0191	0.0084	0.0029	0.0025	0.0858	0.0969	0.0069	0.0091	0.0102	0.0242	0.0083	0.0184	0.1673
18	rs1469164	55221074	1.25	0.154769873779188	3.17	0.370859203571921	0.650865101816509	1.34724287580553	0.1422	0.0702	0.0055	0.003	0.0235	0.0034	0.0032	0.014	0.1544	0.0128	0.0173	0.0086	0.0851	0.0182	0.0076	0.0027	0.0023	0.087	0.0919	0.0066	0.0088	0.0086	0.0237	0.0076	0.0194	0.1684
18	rs117072015	55225480	1.25	0.154769873779188	3.17	0.370859203571921	0.639215913216973	1.34825600748828	0.1423	0.0702	0.0055	0.003	0.0235	0.0034	0.0032	0.014	0.1544	0.0128	0.0173	0.0086	0.0851	0.0182	0.0076	0.0027	0.0023	0.087	0.0918	0.0066	0.0088	0.0086	0.0237	0.0076	0.0194	0.1684
18	rs12454649	55227609	1.25	0.154769873779188	3.17	0.370859203571921	0.597418154359791	1.29188795939683	0.1423	0.0703	0.0055	0.003	0.0236	0.0034	0.0032	0.0141	0.1545	0.0128	0.0175	0.0087	0.0852	0.0182	0.0076	0.0027	0.0023	0.087	0.0917	0.0066	0.0088	0.0086	0.0237	0.0076	0.0194	0.1683
18	rs3817726	55230467	1.25	0.154769873779188	3.17	0.370859203571921	0.586152341006144	1.24509393222303	0.1423	0.0703	0.0055	0.003	0.0236	0.0034	0.0032	0.0141	0.1545	0.0128	0.0175	0.0087	0.0851	0.0182	0.0076	0.0027	0.0023	0.0871	0.0917	0.0066	0.0088	0.0086	0.0237	0.0076	0.0194	0.1682
18	rs35819056	55231720	1.25	0.154769873779188	3.17	0.370859203571921	0.593310000472756	1.25626386271805	0.1423	0.0701	0.0055	0.003	0.0235	0.0034	0.0032	0.0141	0.1545	0.0128	0.0175	0.0087	0.0851	0.0183	0.0075	0.0027	0.0023	0.0871	0.0918	0.0066	0.0088	0.0086	0.0237	0.0077	0.0195	0.1683
18	rs3753178	55231818	1.25	0.154769873779188	3.17	0.370859203571921	0.592899906781708	1.25643070914269	0.1423	0.0701	0.0055	0.003	0.0235	0.0034	0.0032	0.0142	0.1545	0.0128	0.0175	0.0087	0.0851	0.0183	0.0075	0.0027	0.0023	0.0871	0.0919	0.0066	0.0088	0.0086	0.0237	0.0077	0.0195	0.1683
18	rs1788002	55236427	1.25	0.154769873779188	3.17	0.370859203571921	0.534970255764248	1.32852307731102	0.1426	0.0704	0.0055	0.003	0.0237	0.0033	0.0032	0.0141	0.1546	0.0132	0.0176	0.0088	0.0851	0.0181	0.0072	0.0027	0.0023	0.0872	0.0917	0.0065	0.0089	0.0082	0.0236	0.0077	0.0194	0.168
18	rs2272783	55238820	1.26	0.135727966888585	3.16	0.386381943985473	0.451902975369823	1.58306748382754	0.1417	0.0716	0.0054	0.0027	0.0241	0.0031	0.0031	0.0146	0.1549	0.013	0.0179	0.0082	0.0868	0.018	0.007	0.0027	0.0023	0.0881	0.0907	0.0061	0.0094	0.0078	0.0227	0.0074	0.0195	0.1676
18	rs1041951	55240505	1.26	0.135727966888585	3.16	0.386381943985473	0.454066790608762	1.57111782294437	0.1417	0.0717	0.0054	0.0027	0.0241	0.0031	0.0031	0.0146	0.1549	0.013	0.0179	0.0082	0.0868	0.0181	0.007	0.0027	0.0023	0.0882	0.0907	0.0061	0.0094	0.0078	0.0227	0.0074	0.0195	0.1676
18	rs35655063	55240708	1.26	0.135727966888585	3.17	0.370859203571921	0.454066790608762	1.57111782294437	0.1417	0.0717	0.0054	0.0027	0.0241	0.0031	0.0031	0.0146	0.1549	0.013	0.0179	0.0082	0.0868	0.0181	0.007	0.0027	0.0023	0.0882	0.0907	0.0061	0.0094	0.0078	0.0227	0.0074	0.0195	0.1676
18	rs12961441	55245504	1.26	0.135727966888585	3.17	0.370859203571921	0.450583140521084	1.54881499766842	0.1417	0.0717	0.0054	0.0027	0.0241	0.003	0.003	0.0146	0.1549	0.0129	0.0179	0.0081	0.0869	0.0181	0.0069	0.0027	0.0023	0.0882	0.0908	0.006	0.0094	0.0078	0.0227	0.0074	0.0196	0.1676
18	rs7243988	55247454	1.26	0.135727966888585	3.17	0.370859203571921	0.41313743380271	1.4959405968865	0.1419	0.0717	0.0054	0.0028	0.024	0.0029	0.0031	0.0146	0.1548	0.0129	0.0179	0.0081	0.0869	0.018	0.0069	0.0027	0.0024	0.0884	0.0908	0.0061	0.0095	0.0078	0.0226	0.0074	0.0196	0.1677
18	rs72940378	55248584	1.27	0.118479912290321	3.17	0.370859203571921	0.406673610975836	1.48375393146196	0.1418	0.0718	0.0054	0.0028	0.024	0.0029	0.0031	0.0146	0.1548	0.0129	0.0179	0.008	0.0869	0.018	0.0069	0.0027	0.0024	0.0885	0.0908	0.0061	0.0095	0.0078	0.0226	0.0074	0.0196	0.1678
18	rs76845490	55256864	1.27	0.118479912290321	3.17	0.370859203571921	0.38348495470599	1.43124514966005	0.1417	0.0719	0.0054	0.0027	0.0239	0.0028	0.003	0.0145	0.1547	0.0129	0.0178	0.0079	0.0871	0.0179	0.0069	0.0027	0.0023	0.0886	0.0911	0.006	0.0096	0.0077	0.0225	0.0074	0.0195	0.168
18	rs7232377	55259389	1.27	0.118479912290321	3.17	0.370859203571921	0.390040204503201	1.42834647247748	0.1417	0.0719	0.0053	0.0027	0.0239	0.0028	0.003	0.0145	0.1546	0.0129	0.0178	0.008	0.0872	0.0178	0.0069	0.0027	0.0023	0.0886	0.0912	0.006	0.0096	0.0077	0.0225	0.0073	0.0195	0.1681
18	rs12961130	55260070	1.27	0.118479912290321	3.15	0.402339212139645	0.390598317571359	1.42561917978048	0.1417	0.0719	0.0053	0.0027	0.0239	0.0028	0.003	0.0145	0.1546	0.0129	0.0178	0.008	0.0872	0.0178	0.0069	0.0027	0.0023	0.0886	0.0912	0.006	0.0096	0.0077	0.0225	0.0073	0.0195	0.1682
18	rs79434987	55261784	1.27	0.118479912290321	3.15	0.402339212139645	0.383927600458112	1.41999682370977	0.1417	0.0719	0.0053	0.0027	0.0239	0.0028	0.003	0.0145	0.1546	0.0129	0.0178	0.008	0.0872	0.0178	0.0069	0.0027	0.0023	0.0886	0.0912	0.006	0.0096	0.0077	0.0225	0.0073	0.0195	0.1682
18	rs4940931	55272968	1.27	0.118479912290321	3.15	0.402339212139645	0.367073096925332	1.39703426546903	0.1415	0.0721	0.0053	0.0027	0.0239	0.0028	0.003	0.0145	0.1546	0.0128	0.0178	0.008	0.0871	0.0178	0.0068	0.0027	0.0023	0.0889	0.0913	0.006	0.0096	0.0077	0.0224	0.0072	0.0195	0.1683
18	rs35867883	55277951	1.27	0.118479912290321	3.16	0.386381943985473	0.337162279918225	1.40638197238968	0.1416	0.072	0.0054	0.0027	0.0239	0.0028	0.003	0.0145	0.1544	0.0128	0.0178	0.0079	0.0869	0.0178	0.0068	0.0027	0.0023	0.0893	0.0913	0.006	0.0096	0.0077	0.0224	0.0072	0.0194	0.1683
18	rs72942213	55280221	1.27	0.118479912290321	3.16	0.386381943985473	0.337369423048941	1.40349158833345	0.1415	0.072	0.0054	0.0028	0.0239	0.0029	0.003	0.0145	0.1544	0.0128	0.0178	0.0079	0.0868	0.0178	0.0068	0.0027	0.0024	0.0894	0.0914	0.006	0.0096	0.0076	0.0224	0.0072	0.0194	0.1683
18	rs11664891	55285736	1.27	0.118479912290321	3.16	0.386381943985473	0.329033057332455	1.41301653170311	0.1414	0.072	0.0054	0.0028	0.0239	0.0029	0.003	0.0144	0.1544	0.0129	0.0178	0.0079	0.0865	0.0177	0.0067	0.0027	0.0024	0.0897	0.0915	0.0059	0.0096	0.0076	0.0224	0.0072	0.0195	0.1683
18	rs3745063	55287527	1.27	0.118479912290321	3.16	0.386381943985473	0.327399223635874	1.41454830918743	0.1414	0.0721	0.0054	0.0028	0.0239	0.0029	0.003	0.0144	0.1544	0.0129	0.0178	0.0079	0.0865	0.0177	0.0067	0.0027	0.0024	0.0897	0.0915	0.0059	0.0096	0.0076	0.0224	0.0072	0.0195	0.1682
18	rs61589001	55290758	1.27	0.118479912290321	3.16	0.386381943985473	0.305562701393232	1.40332159613885	0.1413	0.0721	0.0056	0.0028	0.0239	0.0029	0.003	0.0144	0.1544	0.0128	0.0178	0.008	0.0864	0.0177	0.0068	0.0028	0.0024	0.0898	0.0916	0.0059	0.0096	0.0076	0.0224	0.0072	0.0195	0.1682
18	rs78478608	55296721	1.27	0.118479912290321	3.16	0.386381943985473	0.292390570506471	1.39839329495341	0.1411	0.0722	0.0057	0.0028	0.0238	0.0029	0.003	0.0143	0.1545	0.0127	0.0178	0.008	0.0864	0.0177	0.0068	0.0028	0.0024	0.0899	0.0916	0.0059	0.0095	0.0076	0.0224	0.0072	0.0195	0.168
18	rs527143	55305487	1.28	0.102927797709035	3.16	0.386381943985473	0.274116270548914	1.49748651707878	0.1396	0.0728	0.0066	0.003	0.0235	0.0033	0.003	0.0137	0.1559	0.0124	0.0182	0.0076	0.0861	0.0177	0.0072	0.003	0.003	0.091	0.0923	0.0053	0.009	0.0077	0.0222	0.0074	0.0195	0.1657
18	rs117095193	55316545	1.28	0.102927797709035	3.16	0.386381943985473	0.288036683688192	1.48993110144772	0.1392	0.0728	0.0067	0.003	0.0234	0.0033	0.003	0.0135	0.1561	0.0123	0.0181	0.0076	0.0859	0.0177	0.0073	0.0031	0.003	0.0912	0.0922	0.0054	0.0091	0.0077	0.0222	0.0074	0.0196	0.1656
18	rs17759233	55319444	1.28	0.102927797709035	3.16	0.386381943985473	0.293929891297587	1.49783008934715	0.1392	0.0728	0.0067	0.003	0.0234	0.0033	0.003	0.0135	0.1562	0.0123	0.0181	0.0076	0.0859	0.0178	0.0073	0.0031	0.003	0.0913	0.0922	0.0054	0.0091	0.0077	0.0222	0.0074	0.0196	0.1656
18	rs12968116	55322502	1.28	0.102927797709035	3.14	0.418735639412168	0.296876147509204	1.50986298139409	0.1391	0.0728	0.0068	0.003	0.0234	0.0033	0.003	0.0135	0.1563	0.0123	0.0181	0.0076	0.0859	0.0178	0.0073	0.0031	0.003	0.0913	0.0922	0.0054	0.0091	0.0077	0.0222	0.0074	0.0197	0.1656
18	Affx-35293780	55326602	1.28	0.102927797709035	3.14	0.418735639412168	0.301935302935984	1.52259998136223	0.1391	0.0729	0.0068	0.003	0.0234	0.0033	0.003	0.0134	0.1563	0.0123	0.0181	0.0076	0.0859	0.0178	0.0073	0.0031	0.003	0.0913	0.0922	0.0054	0.0091	0.0077	0.0222	0.0074	0.0197	0.1656
18	rs12969748	55331985	1.29	0.0889718392940509	3.14	0.418735639412168	0.26061211226897	1.72312716529183	0.1375	0.0728	0.0069	0.0028	0.0233	0.0033	0.003	0.0131	0.1567	0.0126	0.0183	0.0075	0.0869	0.0181	0.0077	0.003	0.0032	0.0922	0.0923	0.0055	0.0089	0.0075	0.022	0.0073	0.0195	0.165
18	rs72944108	55332354	1.29	0.0889718392940509	3.14	0.418735639412168	0.266243419831013	1.74420819620027	0.1374	0.0728	0.0069	0.0027	0.0233	0.0033	0.003	0.0131	0.1569	0.0126	0.0183	0.0075	0.0869	0.0181	0.0077	0.003	0.0032	0.0923	0.0923	0.0055	0.0089	0.0075	0.022	0.0073	0.0195	0.1649
18	rs11663874	55333299	1.29	0.0889718392940509	3.13	0.435575753324506	0.281689016360116	1.78859960067936	0.1371	0.0728	0.0069	0.0027	0.0233	0.0033	0.003	0.0131	0.1569	0.0126	0.0184	0.0074	0.0871	0.0182	0.0078	0.003	0.0032	0.0923	0.0923	0.0055	0.0089	0.0075	0.0219	0.0073	0.0195	0.1648
18	rs35696783	55344672	1.28	0.102927797709035	3.13	0.435575753324506	0.338354255390364	1.92984892849493	0.136	0.0731	0.007	0.0026	0.0232	0.0033	0.003	0.0131	0.1572	0.0127	0.0184	0.0072	0.0877	0.0185	0.0078	0.0029	0.0031	0.0929	0.0921	0.0054	0.0089	0.0076	0.0217	0.0073	0.0196	0.1645
18	rs639769	55348478	1.28	0.102927797709035	3.13	0.435575753324506	0.355270732558081	1.96950747250182	0.1359	0.0731	0.0071	0.0026	0.0233	0.0033	0.003	0.0131	0.1573	0.0127	0.0184	0.0072	0.0878	0.0185	0.0078	0.0029	0.0031	0.0929	0.092	0.0053	0.0089	0.0076	0.0217	0.0073	0.0196	0.1645
18	rs432348	55349914	1.29	0.0889718392940509	3.13	0.435575753324506	0.356815171810611	1.9702230583415	0.1359	0.073	0.0071	0.0026	0.0233	0.0033	0.003	0.0131	0.1573	0.0127	0.0184	0.0071	0.0878	0.0185	0.0078	0.0029	0.0031	0.0931	0.092	0.0053	0.0089	0.0076	0.0217	0.0073	0.0196	0.1644
18	rs319445	55360524	1.29	0.0889718392940509	3.13	0.435575753324506	0.41930499281677	2.08516556864302	0.1354	0.0734	0.007	0.0025	0.0233	0.0031	0.0029	0.0132	0.1573	0.0126	0.0184	0.0068	0.088	0.0188	0.0078	0.0026	0.003	0.0945	0.0915	0.0054	0.0088	0.0076	0.0217	0.0071	0.0196	0.1645
18	rs319444	55361778	1.29	0.0889718392940509	3.13	0.435575753324506	0.416820961466369	2.10049664272846	0.1354	0.0735	0.007	0.0025	0.0233	0.0031	0.0029	0.0132	0.1573	0.0127	0.0184	0.0067	0.088	0.0188	0.0078	0.0026	0.003	0.0945	0.0915	0.0054	0.0088	0.0076	0.0217	0.0071	0.0195	0.1645
18	rs72946005	55362886	1.3	0.0765109106342586	3.13	0.435575753324506	0.415725710792996	2.11475883649201	0.1354	0.0737	0.007	0.0025	0.0233	0.0031	0.0029	0.0132	0.1573	0.0127	0.0184	0.0067	0.088	0.0187	0.0077	0.0026	0.003	0.0946	0.0915	0.0054	0.0088	0.0076	0.0216	0.0071	0.0195	0.1645
18	rs41342949	55363863	1.3	0.0765109106342586	3.13	0.435575753324506	0.407528703264263	2.12035887229525	0.1354	0.0737	0.0069	0.0025	0.0232	0.0031	0.0029	0.0132	0.1573	0.0128	0.0184	0.0067	0.0879	0.0188	0.0077	0.0026	0.003	0.0947	0.0915	0.0054	0.0087	0.0076	0.0216	0.0071	0.0195	0.1646
18	rs319436	55365362	1.3	0.0765109106342586	3.12	0.452863978564029	0.415956170399685	2.17719062237364	0.1353	0.0738	0.007	0.0025	0.0232	0.0031	0.0029	0.0132	0.1573	0.0128	0.0184	0.0067	0.0879	0.0188	0.0077	0.0025	0.003	0.0947	0.0914	0.0054	0.0087	0.0076	0.0216	0.0071	0.0194	0.1646
18	rs17686324	55370456	1.3	0.0765109106342586	3.12	0.452863978564029	0.468010532147062	2.32211268854399	0.135	0.074	0.007	0.0026	0.0232	0.0032	0.0028	0.0133	0.1573	0.0129	0.0184	0.0068	0.0879	0.0191	0.0077	0.0025	0.003	0.0946	0.0907	0.0054	0.0087	0.0078	0.0216	0.0071	0.0193	0.1645
18	rs367657	55375653	1.31	0.0654431371829849	3.12	0.452863978564029	0.648584586458781	2.45289622752105	0.1339	0.0746	0.0074	0.003	0.0235	0.0036	0.0027	0.0137	0.157	0.0132	0.0185	0.0072	0.0877	0.0201	0.0077	0.0024	0.003	0.0943	0.0883	0.0055	0.0086	0.0083	0.0215	0.0071	0.019	0.1645
18	rs17753577	55376369	1.31	0.0654431371829849	3.12	0.452863978564029	0.669383999825619	2.50799793225696	0.1339	0.0746	0.0074	0.003	0.0235	0.0036	0.0027	0.0137	0.157	0.0132	0.0185	0.0073	0.0877	0.0201	0.0076	0.0024	0.003	0.0943	0.0883	0.0055	0.0086	0.0083	0.0214	0.0071	0.019	0.1645
18	rs17686360	55378252	1.31	0.0654431371829849	3.12	0.452863978564029	0.665632628562719	2.51851889392637	0.1338	0.0747	0.0074	0.003	0.0235	0.0036	0.0028	0.0138	0.157	0.0133	0.0185	0.0073	0.0877	0.0201	0.0076	0.0024	0.003	0.0943	0.0882	0.0055	0.0086	0.0083	0.0214	0.0071	0.019	0.1645
18	rs72946020	55394657	1.31	0.0654431371829849	3.12	0.452863978564029	0.620455829121695	2.62160088113788	0.133	0.0753	0.0074	0.003	0.0237	0.0036	0.003	0.0141	0.1564	0.0136	0.0184	0.0075	0.0876	0.0203	0.0077	0.0024	0.003	0.0942	0.0875	0.0056	0.0087	0.0084	0.0212	0.0071	0.0189	0.1647
18	rs12104015	55400633	1.31	0.0654431371829849	3.14	0.418735639412168	0.61571886911184	2.67322862870512	0.1328	0.0756	0.0074	0.003	0.0237	0.0037	0.0031	0.0142	0.1562	0.0138	0.0184	0.0076	0.0876	0.0204	0.0078	0.0024	0.0029	0.094	0.0872	0.0056	0.0087	0.0084	0.0211	0.0072	0.0189	0.1648
18	rs539479	55402989	1.31	0.0654431371829849	3.14	0.418735639412168	0.603122694760574	2.64127249858876	0.1329	0.0757	0.0074	0.003	0.0237	0.0037	0.0031	0.0142	0.1564	0.0138	0.0182	0.0076	0.0876	0.0204	0.0078	0.0024	0.003	0.0938	0.0869	0.0056	0.0087	0.0084	0.0211	0.0072	0.0189	0.165
18	rs7231309	55405584	1.31	0.0654431371829849	3.14	0.418735639412168	0.638862258382892	2.65334371403711	0.133	0.0757	0.0074	0.003	0.0237	0.0037	0.0031	0.0143	0.1565	0.0139	0.0182	0.0076	0.0875	0.0205	0.0079	0.0024	0.003	0.0935	0.0866	0.0056	0.0087	0.0084	0.0211	0.0072	0.019	0.1651
18	rs7230094	55408839	1.31	0.0654431371829849	3.14	0.418735639412168	0.625209427185485	2.60305851366013	0.1333	0.0758	0.0074	0.003	0.0237	0.0038	0.0032	0.0143	0.1567	0.014	0.018	0.0075	0.0872	0.0205	0.0079	0.0024	0.0031	0.0932	0.0862	0.0056	0.0087	0.0084	0.021	0.0071	0.019	0.1652
18	rs17064003	55410511	1.31	0.0654431371829849	3.14	0.418735639412168	0.650508531942812	2.61529475146154	0.1332	0.0759	0.0074	0.003	0.0237	0.0038	0.0032	0.0143	0.1566	0.014	0.0179	0.0076	0.0873	0.0206	0.0079	0.0024	0.003	0.0931	0.0861	0.0056	0.0087	0.0085	0.021	0.0071	0.0191	0.1653
18	rs77562462	55411231	1.31	0.0654431371829849	3.14	0.418735639412168	0.656725479081858	2.62494013706121	0.1333	0.0759	0.0074	0.003	0.0237	0.0038	0.0032	0.0143	0.1566	0.014	0.0179	0.0076	0.0873	0.0206	0.0079	0.0024	0.003	0.0931	0.0861	0.0056	0.0087	0.0085	0.021	0.0071	0.019	0.1653
18	rs11665152	55419745	1.32	0.055666547717423	3.14	0.418735639412168	0.688575554179083	2.65352947483315	0.1338	0.0759	0.0075	0.003	0.0237	0.0038	0.0032	0.0146	0.1567	0.0142	0.0177	0.0076	0.0873	0.0209	0.0079	0.0024	0.003	0.093	0.086	0.0056	0.0087	0.0086	0.0206	0.007	0.0188	0.1651
18	rs12970334	55419846	1.32	0.055666547717423	3.14	0.418735639412168	0.704975617891282	2.6776911455951	0.1338	0.0759	0.0075	0.003	0.0237	0.0038	0.0032	0.0146	0.1566	0.0142	0.0177	0.0076	0.0872	0.0209	0.0079	0.0024	0.0029	0.093	0.086	0.0056	0.0086	0.0086	0.0206	0.007	0.0189	0.1651
18	rs75019912	55420059	1.32	0.055666547717423	3.13	0.435575753324506	0.710159079586854	2.68513057616662	0.1339	0.0759	0.0074	0.003	0.0236	0.0038	0.0032	0.0145	0.1566	0.0142	0.0177	0.0076	0.0872	0.0209	0.0079	0.0024	0.0029	0.0931	0.086	0.0056	0.0086	0.0086	0.0206	0.007	0.0188	0.1652
18	rs9958388	55420552	1.32	0.055666547717423	3.13	0.435575753324506	0.71142046780927	2.64795730651006	0.1339	0.0758	0.0074	0.003	0.0237	0.0039	0.0032	0.0145	0.1565	0.0142	0.0177	0.0076	0.0872	0.0209	0.0079	0.0024	0.003	0.093	0.0861	0.0056	0.0086	0.0086	0.0206	0.007	0.0187	0.1652
18	rs8099397	55422468	1.32	0.055666547717423	3.13	0.435575753324506	0.7315120301883	2.67806306069201	0.134	0.0756	0.0074	0.003	0.0237	0.0039	0.0032	0.0145	0.1566	0.0142	0.0176	0.0076	0.0874	0.0209	0.0078	0.0024	0.003	0.0926	0.0861	0.0056	0.0086	0.0087	0.0206	0.0071	0.0187	0.1653
18	rs28651604	55425076	1.32	0.055666547717423	3.13	0.435575753324506	0.738515659966673	2.59342258072146	0.1339	0.0756	0.0074	0.003	0.0236	0.0039	0.0032	0.0147	0.1564	0.0141	0.0174	0.0076	0.0875	0.0209	0.0079	0.0024	0.003	0.0927	0.0862	0.0056	0.0086	0.0087	0.0206	0.0071	0.0186	0.1652
18	rs9952056	55426000	1.32	0.055666547717423	3.14	0.418735639412168	0.732865274658626	2.62048790598988	0.1338	0.0756	0.0074	0.003	0.0236	0.0039	0.0032	0.0148	0.1564	0.0142	0.0175	0.0077	0.0874	0.021	0.0079	0.0024	0.003	0.0927	0.0861	0.0056	0.0086	0.0086	0.0207	0.0071	0.0186	0.1652
18	rs11663334	55432311	1.32	0.055666547717423	3.15	0.402339212139645	0.740554477279736	2.65297219696224	0.1339	0.0755	0.0074	0.003	0.0237	0.0039	0.0033	0.0149	0.1564	0.0142	0.0174	0.0077	0.0875	0.021	0.0079	0.0025	0.003	0.0927	0.0858	0.0057	0.0086	0.0086	0.0207	0.0071	0.0185	0.1652
18	rs7236632	55434202	1.32	0.055666547717423	3.15	0.402339212139645	0.773356215287808	2.73373064783317	0.1339	0.0755	0.0075	0.003	0.0237	0.0039	0.0033	0.0149	0.1563	0.0142	0.0174	0.0077	0.0875	0.0213	0.0078	0.0025	0.003	0.0927	0.0856	0.0057	0.0086	0.0086	0.0207	0.0071	0.0184	0.1652
18	rs1318671	55439590	1.35	0.0330775438811865	3.16	0.386381943985473	0.473768486800794	2.48734057500677	0.1367	0.077	0.0077	0.0028	0.0238	0.0038	0.0032	0.0156	0.1539	0.0143	0.0176	0.0078	0.0858	0.022	0.0081	0.0027	0.0035	0.0922	0.0825	0.0059	0.0084	0.0086	0.0217	0.0071	0.0174	0.1656
18	rs12963819	55439962	1.35	0.0330775438811865	3.16	0.386381943985473	0.499596823781748	2.51464213769238	0.1372	0.0771	0.0076	0.0028	0.0239	0.0038	0.0032	0.0157	0.1536	0.0143	0.0176	0.0078	0.0852	0.0221	0.0081	0.0028	0.0036	0.0919	0.0822	0.006	0.0085	0.0086	0.0218	0.0071	0.0172	0.1662
18	rs7241417	55440801	1.36	0.0274689319808498	3.16	0.386381943985473	0.454488121034666	2.28796072102238	0.1384	0.0774	0.0076	0.0029	0.0242	0.0039	0.0032	0.0159	0.1529	0.0145	0.0175	0.008	0.0837	0.0222	0.0082	0.0029	0.0037	0.0913	0.0812	0.0061	0.0085	0.0086	0.0222	0.007	0.017	0.1674
18	rs60258783	55441107	1.36	0.0274689319808498	3.16	0.386381943985473	0.515538318776683	2.3843677315837	0.1389	0.0775	0.0076	0.0029	0.0243	0.0039	0.0032	0.0158	0.1524	0.0145	0.0175	0.008	0.0834	0.0222	0.0083	0.0029	0.0037	0.0911	0.0809	0.0061	0.0085	0.0086	0.0223	0.0069	0.017	0.168
18	rs72931757	55442825	1.37	0.0226652410801554	3.16	0.386381943985473	0.594472645531425	2.17700931909522	0.1414	0.0781	0.0075	0.0028	0.0247	0.004	0.0033	0.0158	0.1502	0.0144	0.0175	0.0082	0.0817	0.022	0.0081	0.0028	0.0037	0.0919	0.0795	0.0063	0.0084	0.0085	0.0225	0.0064	0.0167	0.1697
18	rs2019535	55444738	1.37	0.0226652410801554	3.17	0.370859203571921	0.631245096699751	1.69350265498491	0.1439	0.0793	0.0074	0.0026	0.0244	0.004	0.0033	0.0159	0.1501	0.0141	0.0181	0.0081	0.0793	0.0213	0.0078	0.0028	0.0041	0.0912	0.079	0.0067	0.0083	0.0085	0.0228	0.006	0.0158	0.1713
18	rs11874524	55447427	1.37	0.0226652410801554	3.17	0.370859203571921	0.586968319525345	1.60648746398317	0.1444	0.0792	0.0075	0.0027	0.0243	0.0039	0.0034	0.0158	0.1501	0.014	0.0181	0.008	0.0793	0.0213	0.0076	0.0028	0.004	0.0914	0.079	0.0067	0.0084	0.0084	0.0229	0.0059	0.0158	0.171
18	rs12955498	55448601	1.37	0.0226652410801554	3.17	0.370859203571921	0.614120434482086	1.60596644690758	0.1445	0.0793	0.0075	0.0027	0.0244	0.004	0.0033	0.0158	0.1501	0.014	0.0181	0.0079	0.0791	0.0213	0.0076	0.0028	0.004	0.0916	0.0791	0.0067	0.0084	0.0084	0.0229	0.0059	0.0158	0.171
18	rs117502806	55449553	1.37	0.0226652410801554	3.16	0.386381943985473	0.669311768454449	1.64598546065928	0.1447	0.0794	0.0075	0.0025	0.0244	0.004	0.0034	0.0157	0.1501	0.014	0.0181	0.0079	0.0791	0.0213	0.0076	0.0027	0.004	0.0917	0.0792	0.0067	0.0084	0.0084	0.0229	0.0059	0.0158	0.171
18	rs62092651	55451373	1.37	0.0226652410801554	3.16	0.386381943985473	0.684922106455446	1.63849228222269	0.1448	0.0797	0.0074	0.0025	0.0245	0.004	0.0034	0.0156	0.1501	0.014	0.018	0.0079	0.079	0.0212	0.0075	0.0026	0.004	0.092	0.0793	0.0067	0.0084	0.0083	0.0228	0.0058	0.0158	0.171
18	rs80128738	55453595	1.37	0.0226652410801554	3.16	0.386381943985473	0.783240149533954	1.76885002662062	0.1449	0.08	0.0074	0.0024	0.0246	0.0039	0.0034	0.0153	0.1502	0.0139	0.018	0.0078	0.0789	0.0211	0.0074	0.0025	0.004	0.0922	0.0795	0.0067	0.0083	0.0084	0.0228	0.0058	0.0157	0.171
18	rs10503019	55454377	1.37	0.0226652410801554	3.17	0.370859203571921	0.776824813015373	1.75458680442373	0.145	0.0801	0.0074	0.0024	0.0246	0.0038	0.0034	0.0153	0.1503	0.0139	0.018	0.0078	0.0789	0.0211	0.0074	0.0025	0.0039	0.0923	0.0796	0.0067	0.0083	0.0084	0.0228	0.0058	0.0157	0.171
18	rs117317584	55456887	1.37	0.0226652410801554	3.17	0.370859203571921	0.737007020761318	1.74737359467267	0.1449	0.0803	0.0074	0.0025	0.0246	0.0038	0.0033	0.0152	0.1505	0.0139	0.018	0.0078	0.0788	0.0211	0.0074	0.0025	0.0039	0.0924	0.0798	0.0068	0.0082	0.0084	0.0228	0.0057	0.0156	0.1708
18	rs2663853	55459217	1.37	0.0226652410801554	3.17	0.370859203571921	0.663832470299629	1.59000121577366	0.145	0.0804	0.0074	0.0025	0.0246	0.0037	0.0033	0.0151	0.1506	0.0139	0.018	0.0077	0.0788	0.0211	0.0074	0.0025	0.0039	0.0925	0.0799	0.0068	0.0082	0.0084	0.0229	0.0057	0.0156	0.1707
18	rs79025537	55460501	1.37	0.0226652410801554	3.17	0.370859203571921	0.688575554179083	1.64406810835154	0.1449	0.0806	0.0074	0.0025	0.0246	0.0037	0.0033	0.0151	0.1507	0.0139	0.0179	0.0077	0.0787	0.021	0.0073	0.0025	0.0039	0.0924	0.0801	0.0068	0.0082	0.0084	0.0229	0.0057	0.0155	0.1706
18	rs2571225	55461863	1.38	0.0185789308352599	3.17	0.370859203571921	0.498840696917082	1.24825976257088	0.1447	0.0816	0.0077	0.0027	0.0248	0.0036	0.0032	0.015	0.1513	0.0138	0.0176	0.0077	0.0778	0.0208	0.0071	0.0027	0.0037	0.0918	0.0813	0.0069	0.0084	0.0084	0.0232	0.0058	0.015	0.17
18	rs117471568	55461874	1.38	0.0185789308352599	3.17	0.370859203571921	0.539668976686508	1.25793249973292	0.1448	0.0816	0.0078	0.0026	0.0248	0.0036	0.0032	0.0149	0.1512	0.0138	0.0176	0.0077	0.0777	0.0208	0.0071	0.0027	0.0037	0.0918	0.0813	0.0069	0.0084	0.0084	0.0231	0.0058	0.015	0.17
18	rs6566901	55462965	1.38	0.0185789308352599	3.16	0.386381943985473	0.850886675136285	0.95581029574871	0.1442	0.084	0.0081	0.0026	0.0256	0.0034	0.0032	0.0148	0.1503	0.0136	0.0169	0.0078	0.077	0.0206	0.0068	0.0028	0.0034	0.0922	0.0814	0.008	0.0085	0.008	0.0228	0.0057	0.0141	0.1703
18	rs11874731	55465764	1.38	0.0185789308352599	3.09	0.50746005104726	1.22579746453276	0.88762719579107	0.1445	0.0854	0.0082	0.0027	0.0261	0.0033	0.0032	0.015	0.1498	0.0133	0.0165	0.0078	0.0768	0.0208	0.0067	0.0029	0.003	0.0921	0.081	0.0082	0.0086	0.0077	0.0228	0.0058	0.0136	0.1706
18	rs2437036	55469486	1.38	0.0185789308352599	3.09	0.50746005104726	1.34673231444037	0.822185534396143	0.1446	0.0859	0.0082	0.0027	0.0263	0.0033	0.0032	0.015	0.1496	0.0131	0.0164	0.0079	0.0766	0.0209	0.0067	0.0029	0.0029	0.0921	0.0809	0.0083	0.0086	0.0076	0.0228	0.0058	0.0135	0.1707
18	rs78316791	55478860	1.38	0.0185789308352599	3.09	0.50746005104726	1.38191948061353	0.834202730829183	0.1449	0.0863	0.0081	0.0027	0.0264	0.0032	0.0032	0.0151	0.1498	0.013	0.0163	0.0078	0.0759	0.0208	0.0066	0.003	0.0028	0.0918	0.0805	0.0084	0.0086	0.0075	0.0227	0.0058	0.0134	0.1717
18	rs72935823	55482115	1.38	0.0185789308352599	3.09	0.50746005104726	1.37403831662642	0.810511850970117	0.145	0.0864	0.0081	0.0027	0.0264	0.0032	0.0032	0.0151	0.1499	0.013	0.0163	0.0078	0.0757	0.0208	0.0066	0.003	0.0028	0.0917	0.0804	0.0084	0.0085	0.0075	0.0226	0.0058	0.0134	0.1721
18	rs12607851	55482259	1.38	0.0185789308352599	3.09	0.50746005104726	1.37219209271789	0.798720698822564	0.145	0.0865	0.0081	0.0027	0.0264	0.0032	0.0032	0.0151	0.1499	0.013	0.0163	0.0078	0.0757	0.0208	0.0066	0.003	0.0028	0.0917	0.0804	0.0084	0.0085	0.0075	0.0226	0.0058	0.0134	0.1721
18	rs12957458	55484712	1.38	0.0185789308352599	3.08	0.526582953384854	1.34596068459803	0.769481294644958	0.145	0.0862	0.0081	0.0026	0.0264	0.0032	0.0032	0.0154	0.1502	0.0129	0.0163	0.0079	0.0757	0.0208	0.0066	0.0029	0.0027	0.0915	0.0806	0.0084	0.0085	0.0074	0.0225	0.0059	0.0133	0.1723
18	rs2663841	55486690	1.38	0.0185789308352599	3.08	0.526582953384854	1.32365610220804	0.728468484852876	0.1451	0.0862	0.0081	0.0026	0.0263	0.0032	0.0032	0.0155	0.1504	0.0129	0.0162	0.008	0.0759	0.0207	0.0066	0.003	0.0027	0.0913	0.0805	0.0084	0.0085	0.0074	0.0223	0.0059	0.0133	0.1724
18	rs2448796	55493868	1.38	0.0185789308352599	3.08	0.526582953384854	1.54798521776071	0.764782439519586	0.1448	0.0862	0.0081	0.0026	0.0266	0.0031	0.0032	0.0154	0.1511	0.0129	0.0161	0.0082	0.0761	0.0208	0.0064	0.003	0.0027	0.091	0.081	0.0084	0.0087	0.0074	0.022	0.006	0.0132	0.1717
18	rs2850232	55495208	1.38	0.0185789308352599	3.09	0.50746005104726	1.55093130670624	0.744392965187879	0.1448	0.0862	0.0081	0.0026	0.0266	0.0031	0.0032	0.0154	0.1511	0.0129	0.016	0.0082	0.0762	0.0208	0.0064	0.003	0.0027	0.0909	0.081	0.0084	0.0088	0.0074	0.022	0.006	0.0132	0.1716
18	rs75059393	55496623	1.38	0.0185789308352599	3.09	0.50746005104726	1.59095208119865	0.706809259997357	0.145	0.0862	0.0082	0.0026	0.0267	0.0032	0.0032	0.0154	0.1508	0.013	0.0159	0.0082	0.0761	0.0207	0.0065	0.003	0.0027	0.0911	0.081	0.0084	0.0089	0.0074	0.022	0.006	0.0131	0.1715
18	rs79899390	55500628	1.38	0.0185789308352599	3.09	0.50746005104726	1.67239533023954	0.613752938200337	0.1451	0.086	0.0082	0.0027	0.0268	0.0033	0.0032	0.0154	0.1506	0.0129	0.0155	0.0082	0.0762	0.0206	0.0065	0.003	0.0027	0.0909	0.0814	0.0085	0.009	0.0074	0.022	0.006	0.013	0.1714
18	rs3889910	55503131	1.38	0.0185789308352599	3.09	0.50746005104726	1.70623665841688	0.599811574491237	0.1451	0.086	0.0082	0.0027	0.0268	0.0034	0.0033	0.0154	0.1504	0.0129	0.0155	0.0082	0.0762	0.0206	0.0065	0.003	0.0027	0.0909	0.0814	0.0085	0.009	0.0074	0.0221	0.006	0.013	0.1714
18	rs4112713	55509981	1.38	0.0185789308352599	3.09	0.50746005104726	1.78839822433016	0.595515291962389	0.1447	0.086	0.0083	0.0027	0.027	0.0035	0.0032	0.0155	0.1502	0.0129	0.0156	0.0082	0.0761	0.0206	0.0065	0.0031	0.0027	0.0908	0.0813	0.0086	0.0092	0.0074	0.0221	0.006	0.0129	0.1714
18	rs17692241	55510452	1.38	0.0185789308352599	3.09	0.50746005104726	1.77335010673732	0.595229135565897	0.1447	0.0859	0.0083	0.0027	0.027	0.0035	0.0032	0.0155	0.1502	0.0129	0.0156	0.0082	0.0761	0.0206	0.0065	0.0031	0.0027	0.0908	0.0813	0.0086	0.0092	0.0074	0.0221	0.006	0.0129	0.1714
18	rs11664955	55510583	1.38	0.0185789308352599	3.09	0.50746005104726	1.77249763619495	0.595944588185918	0.1447	0.0858	0.0083	0.0027	0.027	0.0035	0.0032	0.0155	0.1502	0.0129	0.0156	0.0082	0.0762	0.0206	0.0065	0.0031	0.0027	0.0908	0.0813	0.0086	0.0093	0.0074	0.0221	0.006	0.0129	0.1715
18	rs689164	55513345	1.38	0.0185789308352599	3.09	0.50746005104726	1.6393126831621	0.520325920224184	0.1432	0.0858	0.0082	0.0028	0.0268	0.0037	0.0034	0.0156	0.1498	0.013	0.016	0.0083	0.0767	0.0206	0.0064	0.0038	0.0028	0.0904	0.081	0.0089	0.0094	0.0076	0.0222	0.006	0.0126	0.1715
18	rs7237821	55521472	1.4	0.0122323855097191	3.1	0.488801954490689	1.73365004230897	0.2887917581057	0.1436	0.0856	0.0071	0.0025	0.0262	0.0036	0.0031	0.0157	0.1521	0.0132	0.0157	0.008	0.0782	0.0195	0.0056	0.0043	0.0024	0.0903	0.0803	0.0098	0.0092	0.0072	0.0229	0.0055	0.011	0.1737
18	rs62092987	55523546	1.4	0.0122323855097191	3.1	0.488801954490689	1.71560322051861	0.285037823137226	0.1433	0.0856	0.0071	0.0025	0.0262	0.0036	0.0031	0.0157	0.1521	0.0132	0.0157	0.008	0.0783	0.0195	0.0056	0.0043	0.0024	0.0904	0.0804	0.0098	0.0092	0.0072	0.023	0.0055	0.011	0.1738
18	rs72935867	55524513	1.4	0.0122323855097191	3.1	0.488801954490689	1.66832543336728	0.29931031239706	0.1434	0.0855	0.0071	0.0025	0.0262	0.0036	0.0031	0.0157	0.1521	0.0132	0.0157	0.008	0.0782	0.0195	0.0056	0.0043	0.0024	0.0903	0.0805	0.0098	0.0092	0.0072	0.0229	0.0055	0.0111	0.1738
18	rs56036098	55527402	1.4	0.0122323855097191	3.1	0.488801954490689	1.71139130232911	0.290203331382721	0.1433	0.0855	0.0072	0.0025	0.0262	0.0036	0.0031	0.0157	0.1521	0.0132	0.0157	0.0081	0.0782	0.0195	0.0056	0.0043	0.0024	0.0903	0.0804	0.0098	0.0092	0.0072	0.0229	0.0055	0.0111	0.1738
18	rs17832901	55534861	1.4	0.0122323855097191	3.09	0.50746005104726	1.71139130232911	0.270173735640947	0.1435	0.0852	0.0072	0.0025	0.026	0.0038	0.0031	0.0156	0.1527	0.0132	0.0157	0.0081	0.0781	0.0194	0.0056	0.0043	0.0024	0.0901	0.0802	0.0099	0.0092	0.0072	0.0229	0.0055	0.0109	0.174
18	rs17832925	55537555	1.4	0.0122323855097191	3.09	0.50746005104726	1.70655209186992	0.254880141437348	0.1435	0.0851	0.0072	0.0024	0.026	0.0037	0.003	0.0156	0.1528	0.0133	0.0156	0.0081	0.0781	0.0194	0.0057	0.0042	0.0024	0.0902	0.0803	0.01	0.0092	0.0072	0.023	0.0055	0.0109	0.1741
18	rs12456178	55544082	1.4	0.0122323855097191	3.09	0.50746005104726	1.66207090847296	0.216194353903294	0.1437	0.0849	0.0072	0.0024	0.026	0.0038	0.0029	0.0156	0.1529	0.0131	0.0156	0.0081	0.078	0.0193	0.0057	0.0042	0.0024	0.0904	0.0803	0.01	0.0091	0.0072	0.023	0.0055	0.0109	0.1744
18	rs79232288	55545907	1.4	0.0122323855097191	3.09	0.50746005104726	1.65988379067538	0.220282308031626	0.1437	0.0849	0.0072	0.0024	0.026	0.0038	0.0029	0.0156	0.1529	0.0131	0.0156	0.0081	0.078	0.0192	0.0057	0.0042	0.0024	0.0903	0.0803	0.01	0.0091	0.0072	0.023	0.0055	0.0109	0.1744
18	rs583639	55546006	1.4	0.0122323855097191	3.09	0.50746005104726	1.65998791600421	0.222660463049279	0.1437	0.0849	0.0072	0.0024	0.026	0.0038	0.0029	0.0156	0.1529	0.0131	0.0156	0.0081	0.078	0.0192	0.0057	0.0042	0.0024	0.0903	0.0803	0.01	0.0091	0.0072	0.023	0.0055	0.0109	0.1744
18	rs562128	55549937	1.4	0.0122323855097191	3.09	0.50746005104726	1.65780177023813	0.202612107960775	0.1437	0.0848	0.0071	0.0024	0.0261	0.0038	0.0029	0.0156	0.1529	0.0131	0.0156	0.0081	0.0781	0.0192	0.0057	0.0042	0.0024	0.0903	0.0803	0.01	0.0091	0.0072	0.023	0.0055	0.0109	0.1744
18	rs117551758	55552047	1.4	0.0122323855097191	3.08	0.526582953384854	1.62564935044317	0.231597408969271	0.1437	0.0848	0.0071	0.0024	0.026	0.0038	0.0029	0.0156	0.1529	0.0131	0.0156	0.0081	0.0782	0.0192	0.0057	0.0042	0.0024	0.0902	0.0804	0.01	0.0091	0.0072	0.0231	0.0055	0.0109	0.1744
18	rs117684850	55555209	1.4	0.0122323855097191	3.08	0.526582953384854	1.60862761771736	0.240314210332583	0.1437	0.0848	0.0071	0.0024	0.026	0.0038	0.0029	0.0156	0.1529	0.0131	0.0156	0.0081	0.0782	0.0191	0.0057	0.0042	0.0024	0.0902	0.0804	0.01	0.0091	0.0072	0.0231	0.0055	0.011	0.1743
18	rs117289482	55561360	1.4	0.0122323855097191	3.07	0.546174590811499	1.3759827143912	0.211279633482853	0.1438	0.0845	0.0069	0.0024	0.0258	0.0038	0.003	0.0155	0.1529	0.0131	0.0157	0.0079	0.0788	0.0189	0.0057	0.0042	0.0024	0.0897	0.0808	0.0102	0.0088	0.0072	0.0231	0.0055	0.0111	0.1746
18	rs7243538	55562464	1.4	0.0122323855097191	3.07	0.546174590811499	1.33296460021288	0.18912286330841	0.1438	0.0844	0.0069	0.0024	0.0257	0.0038	0.003	0.0155	0.1529	0.0131	0.0157	0.0079	0.0789	0.0188	0.0057	0.0042	0.0024	0.0897	0.0809	0.0103	0.0087	0.0072	0.0232	0.0054	0.0111	0.1747
18	rs12970019	55562771	1.4	0.0122323855097191	3.07	0.546174590811499	1.31972900723138	0.193136622072349	0.1437	0.0844	0.0069	0.0026	0.0257	0.0038	0.003	0.0155	0.1528	0.0131	0.0157	0.0079	0.0789	0.0188	0.0057	0.0042	0.0024	0.0897	0.0809	0.0103	0.0087	0.0072	0.0232	0.0054	0.0111	0.1748
18	rs79860268	55570276	1.4	0.0122323855097191	3.07	0.546174590811499	1.29673496526797	0.258734163767091	0.1436	0.0842	0.0069	0.0026	0.0256	0.0039	0.003	0.0154	0.153	0.013	0.0158	0.0079	0.0792	0.0189	0.0057	0.0042	0.0025	0.0898	0.0807	0.0103	0.0087	0.0072	0.0232	0.0054	0.0111	0.1746
18	rs10439020	55573841	1.4	0.0122323855097191	3.08	0.526582953384854	0.704901690863004	0.17276239914048	0.1429	0.0826	0.0066	0.0026	0.0248	0.0039	0.0031	0.0152	0.1546	0.0123	0.0164	0.0078	0.0822	0.0187	0.0054	0.004	0.0026	0.0913	0.0804	0.0106	0.0086	0.0073	0.0233	0.0053	0.0113	0.1727
18	rs56305630	55574053	1.41	0.00982251502104145	3.08	0.526582953384854	0.67133557403168	0.157693680167223	0.1429	0.0822	0.0065	0.0026	0.0248	0.0039	0.0031	0.0152	0.1549	0.0123	0.0163	0.0078	0.0823	0.0188	0.0054	0.004	0.0026	0.0912	0.0806	0.0108	0.0086	0.0073	0.0234	0.0053	0.0114	0.1725
18	rs10515975	55576978	1.4	0.0122323855097191	3.07	0.546174590811499	0.598447241218651	0.176053579771191	0.1436	0.081	0.0063	0.0027	0.0248	0.0039	0.0032	0.0148	0.1566	0.0119	0.0166	0.0074	0.0828	0.0187	0.0052	0.0037	0.0026	0.0904	0.0808	0.011	0.0088	0.0072	0.0239	0.005	0.0117	0.1718
18	rs73451137	55577600	1.4	0.0122323855097191	3.04	0.607799794750251	0.596252845943398	0.175353651080667	0.1436	0.081	0.0063	0.0027	0.0248	0.0039	0.0032	0.0148	0.1565	0.0119	0.0166	0.0074	0.0829	0.0187	0.0052	0.0037	0.0026	0.0904	0.0808	0.011	0.0088	0.0072	0.0239	0.005	0.0117	0.1718
18	rs77863602	55577703	1.4	0.0122323855097191	3.03	0.629303794260587	0.596321364368671	0.175253740160843	0.1436	0.081	0.0063	0.0027	0.0248	0.0039	0.0032	0.0148	0.1566	0.0119	0.0166	0.0074	0.0829	0.0187	0.0052	0.0037	0.0026	0.0904	0.0808	0.011	0.0088	0.0072	0.0239	0.005	0.0118	0.1718
18	rs7240052	55586823	1.4	0.0122323855097191	3.03	0.629303794260587	0.595225506653184	0.187995967475814	0.1437	0.0807	0.0064	0.0027	0.0249	0.0039	0.0033	0.0148	0.1568	0.0118	0.0166	0.0074	0.083	0.0186	0.0052	0.0036	0.0027	0.0904	0.0809	0.011	0.0088	0.0072	0.024	0.005	0.0118	0.1717
18	rs9957100	55587779	1.4	0.0122323855097191	3.03	0.629303794260587	0.605604731543276	0.188098317716734	0.1438	0.0806	0.0064	0.0027	0.0249	0.0039	0.0033	0.0148	0.1569	0.0118	0.0166	0.0073	0.0831	0.0185	0.0052	0.0036	0.0027	0.0906	0.0809	0.011	0.0088	0.0071	0.024	0.005	0.0117	0.1717
18	rs9948233	55589140	1.4	0.0122323855097191	3.02	0.651294786134349	0.712682850370147	0.207459505806089	0.1445	0.0804	0.0065	0.0027	0.025	0.0038	0.0033	0.0148	0.1569	0.0117	0.0166	0.0073	0.0832	0.0182	0.0051	0.0036	0.0027	0.0911	0.0808	0.011	0.0089	0.0068	0.0237	0.0049	0.0116	0.1716
18	rs7238654	55591146	1.4	0.0122323855097191	3.04	0.607799794750251	0.787426281233069	0.262263898494917	0.1452	0.0803	0.0064	0.0027	0.0251	0.0037	0.0033	0.0148	0.1574	0.0116	0.0166	0.0071	0.083	0.0181	0.0049	0.0035	0.0027	0.0917	0.0804	0.011	0.0089	0.0067	0.0237	0.0048	0.0115	0.1716
18	rs10084086	55595424	1.4	0.0122323855097191	3.04	0.607799794750251	0.803797451803442	0.258734163767091	0.1453	0.0803	0.0064	0.0026	0.0251	0.0037	0.0033	0.0147	0.1575	0.0116	0.0166	0.0071	0.083	0.0181	0.0049	0.0035	0.0027	0.0917	0.0804	0.011	0.0089	0.0066	0.0237	0.0048	0.0115	0.1716
18	rs78243510	55597579	1.4	0.0122323855097191	3.05	0.586779315918157	0.790222410358536	0.266037737420555	0.1453	0.0803	0.0064	0.0026	0.0251	0.0037	0.0033	0.0147	0.1575	0.0116	0.0166	0.0071	0.083	0.0181	0.0049	0.0034	0.0027	0.0918	0.0804	0.011	0.0089	0.0066	0.0237	0.0048	0.0116	0.1716
18	rs117280697	55600681	1.4	0.0122323855097191	3.06	0.566238797870229	0.789600677124457	0.26580854189286	0.1453	0.0803	0.0064	0.0026	0.0251	0.0037	0.0033	0.0147	0.1575	0.0116	0.0166	0.0071	0.083	0.0181	0.0048	0.0034	0.0027	0.0918	0.0803	0.011	0.0089	0.0066	0.0237	0.0048	0.0116	0.1716
18	rs1539932	55610813	1.4	0.0122323855097191	3.06	0.566238797870229	0.790300141920533	0.239426796864417	0.1454	0.0803	0.0064	0.0026	0.0251	0.0037	0.0033	0.0147	0.1576	0.0116	0.0166	0.0071	0.083	0.018	0.0048	0.0034	0.0027	0.0919	0.0803	0.011	0.0089	0.0066	0.0237	0.0048	0.0116	0.1715
18	rs60383544	55620350	1.4	0.0122323855097191	3.06	0.566238797870229	0.793100683273826	0.238540435944697	0.1453	0.0797	0.0064	0.0026	0.0251	0.0037	0.0033	0.0146	0.1596	0.0116	0.0165	0.0071	0.0831	0.018	0.0048	0.0033	0.0027	0.0917	0.0797	0.011	0.0091	0.0065	0.0237	0.0048	0.0116	0.1715
18	rs17760132	55621269	1.4	0.0122323855097191	3.06	0.566238797870229	0.848080317632174	0.237876357464678	0.1455	0.0798	0.0064	0.0026	0.0252	0.0036	0.0033	0.0145	0.1602	0.0116	0.0165	0.0071	0.0835	0.0179	0.0048	0.0033	0.0027	0.0908	0.0793	0.011	0.009	0.0065	0.0237	0.0048	0.0114	0.1719
18	rs17064158	55624434	1.4	0.0122323855097191	3.06	0.566238797870229	0.935551639045164	0.227223649507809	0.1459	0.0799	0.0064	0.0026	0.0251	0.0036	0.0033	0.0145	0.161	0.0116	0.0165	0.0071	0.084	0.0179	0.0048	0.0033	0.0027	0.0896	0.0783	0.011	0.009	0.0065	0.0237	0.0048	0.0112	0.1724
18	rs72939608	55627548	1.41	0.00982251502104145	3.06	0.566238797870229	0.90668096627082	0.223744197961251	0.1457	0.0799	0.0064	0.0026	0.025	0.0036	0.0032	0.0145	0.1621	0.0116	0.0165	0.0071	0.0844	0.0179	0.0048	0.0032	0.0027	0.0898	0.078	0.011	0.009	0.0064	0.0238	0.0048	0.0113	0.1716
18	rs11875185	55627840	1.41	0.00982251502104145	3.06	0.566238797870229	0.907010664165763	0.226243288321223	0.1457	0.0799	0.0064	0.0026	0.025	0.0036	0.0032	0.0144	0.1621	0.0116	0.0166	0.0071	0.0844	0.0179	0.0048	0.0032	0.0027	0.0898	0.0779	0.011	0.009	0.0064	0.0239	0.0048	0.0113	0.1715
18	rs12454166	55629640	1.4	0.0122323855097191	3.06	0.566238797870229	0.916345337164081	0.231926527841757	0.1458	0.0799	0.0064	0.0026	0.025	0.0036	0.0032	0.0144	0.1622	0.0116	0.0166	0.0071	0.0842	0.0179	0.0048	0.0032	0.0027	0.0899	0.0781	0.011	0.009	0.0064	0.0239	0.0047	0.0112	0.1714
18	rs117134473	55638783	1.41	0.00982251502104145	3.06	0.566238797870229	0.886664603212353	0.240314210332583	0.1459	0.0797	0.0063	0.0025	0.0249	0.0036	0.0032	0.0144	0.1622	0.0116	0.0166	0.0071	0.0842	0.0179	0.0048	0.0032	0.0027	0.0901	0.078	0.011	0.009	0.0063	0.0238	0.0047	0.0112	0.1717
18	rs118132873	55641414	1.41	0.00982251502104145	3.06	0.566238797870229	0.879735873908967	0.252734369064526	0.1459	0.0796	0.0063	0.0025	0.0249	0.0036	0.0033	0.0143	0.1623	0.0116	0.0166	0.0071	0.0842	0.0179	0.0048	0.0032	0.0027	0.0902	0.078	0.011	0.009	0.0063	0.0238	0.0047	0.0112	0.1718
18	rs6566914	55648269	1.41	0.00982251502104145	3.06	0.566238797870229	0.862151488959484	0.257712213404858	0.1459	0.0793	0.0063	0.0025	0.0248	0.0036	0.0033	0.0142	0.1624	0.0117	0.0167	0.007	0.0841	0.0179	0.0048	0.0032	0.0027	0.0905	0.0779	0.0111	0.009	0.0062	0.0237	0.0047	0.0112	0.1721
18	rs17064202	55653059	1.4	0.0122323855097191	3.06	0.566238797870229	0.794502562002319	0.264434661671092	0.1462	0.0791	0.0064	0.0026	0.0246	0.0036	0.0033	0.014	0.1631	0.0116	0.0166	0.0071	0.084	0.0179	0.0048	0.0031	0.0027	0.0905	0.0776	0.0111	0.0089	0.0062	0.0236	0.0048	0.0113	0.1721
18	rs12964725	55655487	1.4	0.0122323855097191	3.06	0.566238797870229	0.783085293620423	0.265579407875778	0.1462	0.0791	0.0064	0.0026	0.0246	0.0036	0.0033	0.014	0.1631	0.0116	0.0166	0.0071	0.084	0.018	0.0048	0.0031	0.0027	0.0905	0.0776	0.011	0.0089	0.0062	0.0236	0.0048	0.0113	0.1721
18	rs34207510	55657181	1.4	0.0122323855097191	3.06	0.566238797870229	0.783937165647735	0.267873511848278	0.1462	0.0791	0.0064	0.0026	0.0246	0.0036	0.0033	0.014	0.1631	0.0116	0.0166	0.0071	0.084	0.018	0.0048	0.0031	0.0027	0.0905	0.0776	0.011	0.0089	0.0062	0.0236	0.0048	0.0113	0.1721
18	rs11660210	55660363	1.4	0.0122323855097191	3.07	0.546174590811499	0.789445276948728	0.267643825487871	0.1464	0.0791	0.0064	0.0026	0.0246	0.0036	0.0032	0.014	0.163	0.0116	0.0166	0.0071	0.084	0.018	0.0048	0.0031	0.0028	0.0905	0.0777	0.011	0.0087	0.0062	0.0236	0.0048	0.0113	0.172
18	rs17064214	55661407	1.4	0.0122323855097191	3.06	0.566238797870229	0.745018273719679	0.272133711812303	0.1466	0.079	0.0063	0.0026	0.0246	0.0036	0.0032	0.014	0.163	0.0116	0.0166	0.007	0.0839	0.018	0.0048	0.0031	0.0028	0.0905	0.0778	0.011	0.0087	0.0062	0.0237	0.0048	0.0114	0.1719
18	rs11660236	55667709	1.4	0.0122323855097191	3.06	0.566238797870229	0.722219715119481	0.299072695081142	0.1466	0.079	0.0063	0.0026	0.0245	0.0036	0.0032	0.014	0.163	0.0116	0.0166	0.007	0.0838	0.018	0.0048	0.0031	0.0028	0.0906	0.0778	0.0109	0.0086	0.0062	0.0235	0.0048	0.0114	0.1721
18	rs112089063	55673220	1.4	0.0122323855097191	3.06	0.566238797870229	0.697085024391469	0.304910597509606	0.1466	0.0788	0.0063	0.0026	0.0245	0.0036	0.0032	0.0142	0.1628	0.0116	0.0166	0.007	0.0839	0.018	0.0048	0.0031	0.0028	0.0908	0.0778	0.0109	0.0086	0.0061	0.0236	0.0048	0.0114	0.172
18	rs8086930	55676160	1.4	0.0122323855097191	3.06	0.566238797870229	0.68397363670938	0.298004120633286	0.1466	0.0786	0.0063	0.0026	0.0245	0.0036	0.0032	0.0142	0.1627	0.0116	0.0166	0.007	0.084	0.018	0.0048	0.0031	0.0028	0.0909	0.0778	0.0109	0.0086	0.0061	0.0237	0.0048	0.0115	0.172
18	rs77202135	55677401	1.4	0.0122323855097191	3.06	0.566238797870229	0.720501919395122	0.32298898344543	0.1466	0.0786	0.0063	0.0026	0.0245	0.0035	0.0032	0.0142	0.1626	0.0116	0.0166	0.007	0.084	0.018	0.0049	0.0031	0.0028	0.0909	0.0777	0.0109	0.0086	0.0061	0.0238	0.0048	0.0115	0.1719
18	rs56205701	55685355	1.41	0.00982251502104145	3.07	0.546174590811499	0.70549320372257	0.317412186352451	0.1466	0.0786	0.0063	0.0026	0.0245	0.0035	0.0032	0.0142	0.1625	0.0116	0.0166	0.0071	0.0841	0.018	0.0049	0.0031	0.0028	0.0908	0.0776	0.011	0.0086	0.0061	0.0239	0.0047	0.0115	0.1719
18	rs6566919	55695206	1.41	0.00982251502104145	3.06	0.566238797870229	0.650294632557546	0.294450550902146	0.1468	0.0787	0.0062	0.0027	0.0246	0.0034	0.0032	0.0142	0.1619	0.0118	0.0166	0.0071	0.0847	0.0181	0.005	0.0031	0.0029	0.0902	0.0769	0.0111	0.0088	0.0061	0.0245	0.0047	0.0115	0.1719
18	rs8099476	55704166	1.41	0.00982251502104145	3.07	0.546174590811499	0.391827585338945	0.183511439987913	0.1463	0.0791	0.0062	0.0026	0.024	0.003	0.0028	0.0144	0.1615	0.0122	0.0161	0.0072	0.084	0.0187	0.0055	0.003	0.0031	0.09	0.0749	0.0111	0.011	0.0058	0.0257	0.0048	0.0113	0.1723
18	rs56024775	55704276	1.41	0.00982251502104145	3.07	0.546174590811499	0.386533369878856	0.16693231003981	0.1463	0.0791	0.0062	0.0026	0.024	0.003	0.0028	0.0144	0.1615	0.0122	0.0161	0.0072	0.084	0.0187	0.0055	0.003	0.0031	0.0901	0.0748	0.0111	0.0111	0.0058	0.0257	0.0049	0.0113	0.1723
18	rs80346100	55705373	1.41	0.00982251502104145	3.07	0.546174590811499	0.388535313897444	0.215336944165473	0.1461	0.0791	0.0062	0.0026	0.024	0.003	0.0028	0.0144	0.1615	0.0122	0.0161	0.0072	0.084	0.0188	0.0056	0.003	0.0031	0.0899	0.0748	0.0111	0.0112	0.0058	0.0258	0.0049	0.0113	0.1721
18	rs9965842	55707379	1.41	0.00982251502104145	3.07	0.546174590811499	0.364858575814722	0.144890643703438	0.146	0.079	0.0063	0.0026	0.0239	0.0031	0.0028	0.0144	0.1615	0.0122	0.0161	0.0072	0.0837	0.0189	0.0056	0.0031	0.0031	0.0896	0.0746	0.0111	0.0116	0.0059	0.026	0.005	0.0113	0.1718
18	rs9949110	55712753	1.41	0.00982251502104145	3.07	0.546174590811499	0.349654880760676	0.114274638634281	0.1459	0.0791	0.0063	0.0027	0.0238	0.0031	0.0028	0.0144	0.1616	0.0123	0.0161	0.0072	0.0836	0.019	0.0057	0.003	0.0031	0.0894	0.0744	0.0111	0.0117	0.006	0.0263	0.005	0.0113	0.1717
18	rs62094337	55713536	1.41	0.00982251502104145	3.07	0.546174590811499	0.350288322559089	0.110198422038498	0.1459	0.0791	0.0063	0.0027	0.0238	0.0031	0.0028	0.0144	0.1616	0.0123	0.0161	0.0072	0.0836	0.019	0.0057	0.003	0.0032	0.0894	0.0743	0.0111	0.0117	0.006	0.0263	0.005	0.0113	0.1717
18	rs116933604	55715523	1.41	0.00982251502104145	3.07	0.546174590811499	0.350975218602373	0.105763820788378	0.1459	0.0791	0.0063	0.0027	0.0238	0.0031	0.0028	0.0144	0.1616	0.0123	0.0161	0.0072	0.0836	0.019	0.0057	0.003	0.0032	0.0893	0.0743	0.0111	0.0117	0.006	0.0263	0.005	0.0113	0.1716
18	rs58280396	55720852	1.41	0.00982251502104145	3.04	0.607799794750251	0.382324241521848	0.104934992509579	0.146	0.0791	0.0063	0.0027	0.0239	0.0031	0.0029	0.0144	0.1615	0.0122	0.0161	0.0073	0.0836	0.019	0.0057	0.003	0.0032	0.089	0.0744	0.0111	0.0117	0.0059	0.0264	0.005	0.0113	0.1717
18	rs4358024	55723491	1.41	0.00982251502104145	3.03	0.629303794260587	0.379127737897008	0.10058455016583	0.146	0.0791	0.0063	0.0027	0.0239	0.0032	0.0029	0.0144	0.1615	0.0122	0.0161	0.0073	0.0837	0.0189	0.0057	0.0031	0.0032	0.089	0.0743	0.0111	0.0118	0.0059	0.0264	0.005	0.0114	0.1716
18	rs4302128	55724318	1.4	0.0122323855097191	3.03	0.629303794260587	0.378468094116103	0.0984766776535603	0.146	0.0791	0.0063	0.0027	0.0239	0.0032	0.0029	0.0144	0.1615	0.0122	0.0161	0.0073	0.0837	0.0189	0.0057	0.0031	0.0032	0.089	0.0743	0.0111	0.0118	0.0059	0.0265	0.005	0.0114	0.1716
18	rs77244579	55725708	1.41	0.00982251502104145	3.03	0.629303794260587	0.337991248970774	0.104852248394759	0.1461	0.0789	0.0063	0.0027	0.0236	0.0032	0.0029	0.0145	0.1609	0.0123	0.0162	0.0072	0.0835	0.0186	0.0057	0.0031	0.0033	0.0891	0.0739	0.0112	0.0121	0.0061	0.0269	0.005	0.0112	0.1722
18	rs7241218	55732344	1.4	0.0122323855097191	3.02	0.651294786134349	0.323434557138348	0.0951883754322282	0.1461	0.0788	0.0063	0.0027	0.0236	0.0032	0.0029	0.0145	0.1607	0.0123	0.0162	0.0072	0.0835	0.0185	0.0057	0.0031	0.0033	0.0891	0.0737	0.0112	0.0122	0.0062	0.027	0.005	0.0111	0.1724
18	rs79642458	55734650	1.4	0.0122323855097191	3.02	0.651294786134349	0.282867532131486	0.0893655689929195	0.1461	0.0784	0.0063	0.0027	0.0235	0.0032	0.0028	0.0146	0.1605	0.0122	0.0161	0.0072	0.0829	0.0182	0.0057	0.0032	0.0034	0.0893	0.0735	0.0112	0.0123	0.0063	0.0271	0.0051	0.011	0.1737
18	rs72942925	55734705	1.4	0.0122323855097191	3.02	0.651294786134349	0.299351408123875	0.0939963386278548	0.1461	0.0784	0.0063	0.0027	0.0236	0.0032	0.0028	0.0146	0.1605	0.0122	0.0161	0.0072	0.0829	0.0182	0.0057	0.0032	0.0034	0.0893	0.0735	0.0112	0.0123	0.0063	0.0271	0.0051	0.011	0.1737
18	rs56114061	55748199	1.4	0.0122323855097191	3.02	0.651294786134349	0.194388692877612	0.0491941152509978	0.1459	0.0775	0.0062	0.0027	0.0235	0.0032	0.0028	0.0144	0.1596	0.0123	0.016	0.007	0.082	0.018	0.0057	0.0033	0.0035	0.0895	0.0736	0.0109	0.0126	0.0069	0.0278	0.0055	0.0109	0.1752
18	rs9319925	55752296	1.4	0.0122323855097191	3.01	0.673776155564303	0.189667238018698	0.0456222928347064	0.1459	0.0774	0.0062	0.0027	0.0236	0.0032	0.0028	0.0144	0.1596	0.0123	0.016	0.007	0.0818	0.0179	0.0057	0.0033	0.0035	0.0895	0.0736	0.0108	0.0126	0.007	0.0279	0.0056	0.0109	0.1754
18	rs79562463	55753165	1.4	0.0122323855097191	2.99	0.72022314582581	0.198283424539252	0.0440538632783374	0.1459	0.0773	0.0062	0.0027	0.0236	0.0032	0.0028	0.0144	0.1595	0.0124	0.016	0.007	0.0816	0.0178	0.0057	0.0033	0.0037	0.0895	0.0736	0.0108	0.0126	0.007	0.0279	0.0056	0.0108	0.1755
18	rs7241822	55757547	1.39	0.0151271827325212	2.97	0.768670182966371	0.196272719568835	0.0340267784546026	0.1459	0.0771	0.0062	0.0027	0.0236	0.0032	0.0028	0.0144	0.1592	0.0123	0.0158	0.007	0.0813	0.0177	0.0057	0.0033	0.0038	0.0895	0.0736	0.0108	0.0127	0.0072	0.0282	0.0057	0.0108	0.176
18	rs6566937	55760288	1.39	0.0151271827325212	2.97	0.768670182966371	0.180313238056517	0.0343351618345971	0.1457	0.0771	0.0062	0.0027	0.0236	0.0032	0.0028	0.0144	0.1591	0.0123	0.0158	0.007	0.0813	0.0176	0.0057	0.0033	0.0038	0.0896	0.0739	0.0107	0.0127	0.0072	0.0282	0.0058	0.0108	0.1762
18	rs17755321	55762107	1.39	0.0151271827325212	2.94	0.845143312120842	0.169950869349723	0.035738633523189	0.1457	0.0771	0.0061	0.0028	0.0236	0.0032	0.0028	0.0143	0.159	0.0123	0.0158	0.0069	0.0813	0.0177	0.0057	0.0033	0.0038	0.0896	0.074	0.0107	0.0126	0.0072	0.0282	0.0058	0.0108	0.1763
18	rs76998718	55762668	1.39	0.0151271827325212	2.9	0.954322971774498	0.167899903965291	0.0357911070977267	0.1457	0.0771	0.0061	0.0028	0.0236	0.0032	0.0028	0.0143	0.159	0.0123	0.0158	0.0069	0.0813	0.0177	0.0057	0.0033	0.0038	0.0896	0.074	0.0107	0.0126	0.0072	0.0282	0.0058	0.0108	0.1764
18	rs17755337	55762996	1.39	0.0151271827325212	2.89	0.982923819582558	0.169419056087554	0.0358436157932095	0.1458	0.0771	0.0061	0.0028	0.0236	0.0032	0.0028	0.0143	0.1589	0.0123	0.0158	0.0069	0.0813	0.0177	0.0057	0.0033	0.0038	0.0896	0.074	0.0107	0.0126	0.0072	0.0282	0.0058	0.0108	0.1764
18	rs17760402	55764668	1.39	0.0151271827325212	2.89	0.982923819582558	0.168852858450763	0.0357911070977267	0.1458	0.0771	0.0061	0.0028	0.0236	0.0032	0.0028	0.0143	0.1589	0.0123	0.0158	0.0069	0.0813	0.0177	0.0057	0.0033	0.0038	0.0896	0.074	0.0107	0.0126	0.0072	0.0282	0.0058	0.0108	0.1764
18	rs9949342	55767199	1.39	0.0151271827325212	2.89	0.982923819582558	0.161661672249125	0.0456808493126426	0.1457	0.0768	0.0061	0.003	0.0236	0.0032	0.0029	0.0144	0.1582	0.0122	0.0158	0.0067	0.0812	0.0175	0.0058	0.0033	0.0039	0.0896	0.0743	0.0107	0.0127	0.0072	0.0283	0.0058	0.0108	0.1769
18	rs12967469	55771653	1.39	0.0151271827325212	2.89	0.982923819582558	0.169631664914486	0.0414381110616784	0.146	0.0767	0.0062	0.003	0.0237	0.0033	0.003	0.0144	0.1579	0.0123	0.0157	0.0068	0.081	0.0175	0.006	0.0034	0.004	0.0893	0.0742	0.0108	0.0127	0.0073	0.0282	0.0059	0.0108	0.1768
18	rs1787776	55772592	1.39	0.0151271827325212	2.89	0.982923819582558	0.155224788984115	0.0407675332562023	0.1461	0.0766	0.0062	0.0031	0.0235	0.0033	0.003	0.0144	0.1575	0.0123	0.0158	0.0067	0.0809	0.0175	0.006	0.0034	0.004	0.0894	0.074	0.0108	0.0127	0.0073	0.0283	0.0061	0.0109	0.1764
18	rs28683754	55780673	1.39	0.0151271827325212	2.87	1.0417097985148	0.154989339539869	0.0427370572784093	0.1462	0.0764	0.0062	0.0031	0.0235	0.0033	0.003	0.0143	0.1572	0.0123	0.0158	0.0068	0.0812	0.0175	0.006	0.0034	0.0041	0.0891	0.0739	0.0108	0.0126	0.0074	0.0285	0.0062	0.0109	0.1766
18	rs499661	55781245	1.39	0.0151271827325212	2.83	1.16568278487026	0.156641914510086	0.0453883993183297	0.1459	0.0763	0.0062	0.0031	0.0235	0.0033	0.0031	0.0143	0.1571	0.0123	0.0158	0.0068	0.0815	0.0175	0.006	0.0034	0.0041	0.089	0.0739	0.0107	0.0125	0.0075	0.0285	0.0062	0.0108	0.1767
18	rs538257	55781367	1.39	0.0151271827325212	2.83	1.16568278487026	0.183933034810592	0.0947108498544757	0.1459	0.0759	0.0063	0.0032	0.0235	0.0033	0.0031	0.0143	0.1574	0.0123	0.0158	0.0068	0.0815	0.0175	0.006	0.0035	0.0041	0.0889	0.0739	0.0107	0.0125	0.0075	0.0285	0.0062	0.0108	0.1767
18	rs529445	55783497	1.37	0.0226652410801554	2.83	1.16568278487026	0.274162675216036	0.0199635668090108	0.1459	0.0709	0.007	0.0038	0.0243	0.0038	0.0037	0.0136	0.1601	0.012	0.0163	0.007	0.0813	0.0179	0.0066	0.0036	0.0047	0.0869	0.0731	0.0099	0.0125	0.008	0.0289	0.0068	0.0109	0.1763
18	rs474743	55783683	1.37	0.0226652410801554	2.83	1.16568278487026	0.262330888565181	0.0189401321400861	0.1459	0.071	0.007	0.0039	0.0243	0.0038	0.0038	0.0135	0.1601	0.012	0.0163	0.0071	0.0811	0.018	0.0067	0.0036	0.0047	0.0868	0.0733	0.0099	0.0125	0.0081	0.0289	0.0068	0.0109	0.1762
18	rs1663045	55785081	1.37	0.0226652410801554	2.82	1.19802221324668	0.288084339046057	0.0232327833270784	0.1455	0.0709	0.0071	0.0041	0.0244	0.0038	0.0037	0.0135	0.1606	0.0121	0.0163	0.0068	0.08	0.0186	0.0068	0.0035	0.0047	0.0866	0.0734	0.0101	0.0124	0.008	0.0286	0.0068	0.0109	0.1769
18	rs572064	55786562	1.37	0.0226652410801554	2.82	1.19802221324668	0.285896555809643	0.036264948426198	0.1455	0.071	0.0071	0.0041	0.0243	0.0038	0.0038	0.0135	0.1609	0.0122	0.0163	0.0068	0.0796	0.0189	0.0068	0.0036	0.0047	0.0864	0.0734	0.0101	0.0123	0.008	0.0284	0.0068	0.011	0.1769
18	rs34658652	55789897	1.37	0.0226652410801554	2.83	1.16568278487026	0.280043530170026	0.0409905139367434	0.1456	0.0708	0.0071	0.0041	0.0242	0.0038	0.0038	0.0134	0.161	0.0122	0.0163	0.0069	0.0793	0.0191	0.0069	0.0036	0.0047	0.0863	0.0734	0.0101	0.0123	0.008	0.0284	0.0068	0.011	0.1768
18	rs7231139	55791003	1.37	0.0226652410801554	2.83	1.16568278487026	0.276581553105533	0.0463271606423536	0.1456	0.0708	0.0071	0.0041	0.0242	0.0039	0.0039	0.0134	0.1611	0.0123	0.0163	0.0069	0.0793	0.0192	0.0069	0.0036	0.0047	0.0862	0.0734	0.0101	0.0123	0.008	0.0284	0.0068	0.0111	0.1767
18	rs581332	55792095	1.37	0.0226652410801554	2.83	1.16568278487026	0.273050132417209	0.0385678787188565	0.1456	0.0707	0.0071	0.0041	0.0242	0.0039	0.0039	0.0134	0.1609	0.0123	0.0163	0.0069	0.0794	0.0192	0.0069	0.0036	0.0047	0.0861	0.0735	0.0101	0.0123	0.0081	0.0284	0.0069	0.011	0.1766
18	rs7241583	55792781	1.37	0.0226652410801554	2.83	1.16568278487026	0.262421520606266	0.0364235263634658	0.1456	0.0707	0.007	0.0041	0.0242	0.0039	0.0039	0.0134	0.161	0.0123	0.0163	0.0069	0.0794	0.0192	0.0069	0.0036	0.0047	0.0861	0.0733	0.0101	0.0123	0.0081	0.0284	0.0068	0.0111	0.1766
18	rs4941335	55800277	1.37	0.0226652410801554	2.83	1.16568278487026	0.261109021076835	0.0458567180137655	0.1454	0.0706	0.0071	0.0042	0.0242	0.004	0.0039	0.0134	0.1608	0.0123	0.0163	0.0069	0.0791	0.0194	0.007	0.0037	0.0047	0.0866	0.0733	0.0101	0.0123	0.0081	0.0284	0.0067	0.0111	0.1763
18	rs78547897	55805679	1.37	0.0226652410801554	2.84	1.13388392478305	0.277141381186069	0.0764802456905709	0.1454	0.0706	0.0071	0.0042	0.0242	0.004	0.0039	0.0134	0.1608	0.0123	0.0163	0.0069	0.0791	0.0194	0.007	0.0037	0.0047	0.0866	0.0734	0.0101	0.0123	0.0081	0.0284	0.0067	0.0112	0.1763
18	rs569974	55806015	1.37	0.0226652410801554	2.84	1.13388392478305	0.280513140849896	0.0743042512102028	0.1455	0.0706	0.0071	0.0042	0.0242	0.004	0.0039	0.0134	0.1608	0.0123	0.0163	0.0069	0.0791	0.0194	0.007	0.0037	0.0047	0.0865	0.0733	0.0102	0.0123	0.0081	0.0284	0.0067	0.0112	0.1763
18	rs572794	55806329	1.37	0.0226652410801554	2.84	1.13388392478305	0.278309646519169	0.0752440170072701	0.1455	0.0706	0.0071	0.0042	0.0242	0.004	0.0039	0.0134	0.1608	0.0123	0.0163	0.0069	0.0792	0.0194	0.007	0.0037	0.0047	0.0865	0.0733	0.0102	0.0123	0.0081	0.0284	0.0067	0.0112	0.1763
18	rs57574586	55806616	1.37	0.0226652410801554	2.84	1.13388392478305	0.278122546396688	0.084220632096698	0.1455	0.0706	0.0071	0.0042	0.0242	0.004	0.0039	0.0134	0.1608	0.0123	0.0163	0.0069	0.0792	0.0194	0.007	0.0037	0.0047	0.0865	0.0733	0.0102	0.0122	0.0081	0.0284	0.0067	0.0112	0.1763
18	rs1663041	55809738	1.37	0.0226652410801554	2.83	1.16568278487026	0.201556125285096	0.187484501240129	0.1448	0.0705	0.0072	0.0042	0.0239	0.0044	0.0044	0.0131	0.1614	0.0126	0.0166	0.0069	0.0792	0.0194	0.007	0.0039	0.0052	0.0856	0.0745	0.0098	0.0107	0.008	0.0287	0.0072	0.0114	0.1753
18	rs72942997	55809877	1.37	0.0226652410801554	2.83	1.16568278487026	0.226275833515789	0.361171639010053	0.1446	0.0702	0.0071	0.0043	0.0237	0.0044	0.0044	0.0132	0.1619	0.0126	0.0166	0.007	0.0793	0.0194	0.007	0.004	0.0053	0.0854	0.0748	0.0098	0.0105	0.008	0.0286	0.0073	0.0114	0.1752
18	rs549476	55810733	1.34	0.0395827626793828	2.83	1.16568278487026	0.366424234841293	0.324813677246017	0.1433	0.0688	0.0071	0.0043	0.0231	0.0048	0.0048	0.0132	0.1651	0.0125	0.0164	0.0071	0.0801	0.0196	0.0069	0.0043	0.0058	0.0841	0.0761	0.0098	0.0089	0.0082	0.0281	0.0079	0.0111	0.1742
18	rs111985026	55814770	1.33	0.0470797710233837	2.83	1.16568278487026	0.330978748320898	0.379630592788121	0.1433	0.0684	0.0071	0.0044	0.0227	0.0048	0.0048	0.0133	0.166	0.0127	0.0164	0.0071	0.0807	0.0196	0.0067	0.0043	0.0058	0.0836	0.0763	0.0098	0.0089	0.0083	0.0281	0.0078	0.0112	0.1737
18	rs4149593	55815256	1.33	0.0470797710233837	2.84	1.13388392478305	0.317785927883935	0.33496449097656	0.1433	0.0684	0.0071	0.0044	0.0227	0.0048	0.0048	0.0133	0.166	0.0127	0.0164	0.0071	0.0807	0.0196	0.0067	0.0043	0.0058	0.0836	0.0763	0.0098	0.0089	0.0083	0.0281	0.0078	0.0112	0.1738
18	rs576416	55815824	1.33	0.0470797710233837	2.84	1.13388392478305	0.307829126519907	0.325178978230885	0.1431	0.0683	0.0071	0.0044	0.0228	0.0048	0.0048	0.0133	0.166	0.0127	0.0163	0.0071	0.0807	0.0197	0.0067	0.0043	0.0058	0.0838	0.0765	0.0098	0.0089	0.0083	0.0281	0.0078	0.0112	0.1736
18	rs4149601	55816791	1.33	0.0470797710233837	2.84	1.13388392478305	0.293063493333349	0.332387600426347	0.143	0.0682	0.0071	0.0044	0.0227	0.0048	0.0048	0.0133	0.1661	0.0127	0.0163	0.0071	0.0808	0.0196	0.0068	0.0043	0.0058	0.0838	0.0764	0.0098	0.009	0.0083	0.028	0.0078	0.0112	0.1736
18	rs17760597	55822964	1.33	0.0470797710233837	2.85	1.10262356492582	0.366640456973164	0.443523890922265	0.1407	0.0674	0.0071	0.0044	0.0226	0.0048	0.0049	0.0134	0.1667	0.0126	0.0162	0.007	0.0802	0.0198	0.0066	0.0043	0.006	0.0836	0.077	0.01	0.0094	0.008	0.0281	0.0078	0.0111	0.1764
18	rs17693949	55824844	1.33	0.0470797710233837	2.85	1.10262356492582	0.362597154023106	0.4020907599526	0.1407	0.0674	0.0071	0.0044	0.0226	0.0048	0.0049	0.0133	0.1667	0.0126	0.0162	0.007	0.0802	0.0198	0.0066	0.0043	0.006	0.0835	0.077	0.01	0.0094	0.008	0.0281	0.0078	0.0111	0.1765
18	rs118155185	55827349	1.33	0.0470797710233837	2.88	1.01205197621114	0.352774996114649	0.356535279177838	0.1407	0.0674	0.0071	0.0044	0.0226	0.0048	0.0049	0.0133	0.1666	0.0126	0.0162	0.007	0.0802	0.0198	0.0066	0.0043	0.006	0.0834	0.077	0.01	0.0094	0.008	0.0281	0.0078	0.0111	0.1766
18	rs12967110	55828001	1.33	0.0470797710233837	2.88	1.01205197621114	0.341317693241397	0.331407455090341	0.1406	0.0674	0.0071	0.0044	0.0226	0.0048	0.0049	0.0133	0.1666	0.0126	0.0162	0.007	0.0802	0.0198	0.0066	0.0043	0.006	0.0835	0.077	0.01	0.0094	0.008	0.0282	0.0078	0.0111	0.1766
18	rs117704686	55828023	1.33	0.0470797710233837	2.88	1.01205197621114	0.341578283347102	0.332632768642201	0.1406	0.0674	0.0071	0.0044	0.0226	0.0048	0.0049	0.0133	0.1666	0.0126	0.0162	0.007	0.0802	0.0198	0.0066	0.0043	0.006	0.0835	0.077	0.01	0.0094	0.008	0.0282	0.0078	0.0111	0.1766
18	rs34667085	55829732	1.33	0.0470797710233837	2.88	1.01205197621114	0.343300762717252	0.359289978226633	0.1405	0.0674	0.0071	0.0044	0.0226	0.0048	0.0049	0.0134	0.1666	0.0126	0.0162	0.007	0.0801	0.0198	0.0066	0.0043	0.006	0.0836	0.0769	0.01	0.0094	0.008	0.0282	0.0078	0.0111	0.1766
18	rs76018654	55836666	1.33	0.0470797710233837	2.87	1.0417097985148	0.316682511560504	0.380649487249056	0.1405	0.0677	0.007	0.0044	0.0224	0.0047	0.0049	0.0134	0.1666	0.0125	0.0161	0.007	0.0801	0.0195	0.0066	0.0043	0.0059	0.0837	0.0768	0.01	0.0094	0.0081	0.0284	0.0078	0.011	0.1768
18	rs6566942	55839162	1.33	0.0470797710233837	2.87	1.0417097985148	0.298476539853316	0.30814180745791	0.1404	0.0678	0.007	0.0044	0.0224	0.0047	0.0049	0.0134	0.1666	0.0125	0.0161	0.007	0.0801	0.0195	0.0066	0.0043	0.0059	0.0837	0.0767	0.01	0.0094	0.0081	0.0284	0.0078	0.011	0.1768
18	rs502552	55846489	1.32	0.055666547717423	2.87	1.0417097985148	0.21333093779946	0.332632768642201	0.1401	0.0665	0.007	0.0039	0.0226	0.0044	0.0047	0.0134	0.1674	0.0123	0.016	0.0067	0.0817	0.0195	0.0068	0.0043	0.0055	0.0853	0.0773	0.0096	0.0094	0.0076	0.0291	0.0077	0.0108	0.1764
18	rs74464503	55847464	1.31	0.0654431371829849	2.86	1.07189958250627	0.178738046089287	0.343967020522088	0.1388	0.0658	0.007	0.0038	0.0227	0.0042	0.0044	0.0135	0.1672	0.012	0.0159	0.0065	0.0832	0.0193	0.0069	0.0043	0.0052	0.0861	0.0779	0.0093	0.0094	0.0075	0.0295	0.0076	0.0109	0.1771
18	rs72945196	55847692	1.31	0.0654431371829849	2.86	1.07189958250627	0.160115125881945	0.303716441528849	0.1385	0.0656	0.007	0.0037	0.0227	0.0041	0.0043	0.0135	0.1671	0.012	0.0159	0.0065	0.0835	0.0193	0.0069	0.0043	0.0052	0.0863	0.0781	0.0092	0.0094	0.0075	0.0296	0.0076	0.0109	0.1773
18	rs580471	55847718	1.31	0.0654431371829849	2.86	1.07189958250627	0.153347097027918	0.229954083976979	0.1386	0.0656	0.007	0.0037	0.0227	0.0041	0.0043	0.0135	0.1673	0.012	0.016	0.0065	0.0836	0.0193	0.0068	0.0043	0.0052	0.0863	0.0781	0.0092	0.0093	0.0074	0.0296	0.0076	0.011	0.1773
18	rs12455563	55848266	1.31	0.0654431371829849	2.86	1.07189958250627	0.163112988568361	0.33447320802936	0.1393	0.0649	0.007	0.0037	0.0228	0.0041	0.0041	0.0135	0.1669	0.0119	0.0159	0.0063	0.0843	0.0194	0.0067	0.0042	0.005	0.0863	0.0783	0.0092	0.0092	0.0073	0.0298	0.0076	0.011	0.1771
18	rs6566946	55851812	1.26	0.135727966888585	2.86	1.07189958250627	0.284663930194028	0.0805359924956951	0.1427	0.0615	0.0069	0.0033	0.0241	0.0035	0.0035	0.0133	0.1654	0.0121	0.0158	0.0065	0.0877	0.0199	0.0061	0.0038	0.0042	0.0855	0.0791	0.0094	0.009	0.0071	0.0313	0.0078	0.0114	0.1755
18	rs73450408	55852296	1.25	0.154769873779188	2.86	1.07189958250627	0.273977081962479	0.0444002990420635	0.1427	0.0613	0.0069	0.0034	0.0242	0.0035	0.0036	0.0134	0.1654	0.0121	0.0158	0.0065	0.0877	0.02	0.0062	0.0038	0.0042	0.0857	0.0789	0.0094	0.009	0.0071	0.0314	0.0078	0.0116	0.1749
18	rs2586979	55852371	1.25	0.154769873779188	2.86	1.07189958250627	0.269957204238535	0.0427939392770941	0.1426	0.0614	0.007	0.0035	0.0242	0.0035	0.0036	0.0135	0.1653	0.0122	0.0158	0.0065	0.0877	0.0199	0.0062	0.0038	0.0042	0.0857	0.0789	0.0094	0.009	0.0071	0.0314	0.0078	0.0116	0.1748
18	rs75874178	55852480	1.25	0.154769873779188	2.86	1.07189958250627	0.263147189239237	0.0531959351761616	0.1426	0.0613	0.007	0.0035	0.0242	0.0035	0.0036	0.0135	0.1653	0.0122	0.0158	0.0065	0.0876	0.0199	0.0062	0.0038	0.0042	0.0857	0.0789	0.0094	0.009	0.0071	0.0314	0.0078	0.0116	0.1748
18	rs12326982	55855508	1.25	0.154769873779188	2.86	1.07189958250627	0.268073906958551	0.0282244174042036	0.1432	0.061	0.0069	0.0037	0.0243	0.0035	0.0035	0.0134	0.1646	0.0123	0.0158	0.0064	0.0874	0.0197	0.0062	0.0038	0.0042	0.086	0.0795	0.0095	0.0089	0.0071	0.0312	0.0079	0.0117	0.175
18	rs117173318	55858946	1.25	0.154769873779188	2.86	1.07189958250627	0.272864945883097	0.032353566009896	0.1439	0.0608	0.0069	0.0036	0.0243	0.0035	0.0034	0.0133	0.164	0.0124	0.0158	0.0064	0.0872	0.0196	0.0061	0.0038	0.0041	0.0861	0.0799	0.0096	0.0088	0.0071	0.0312	0.0079	0.0116	0.1752
18	rs4149603	55861132	1.25	0.154769873779188	2.83	1.16568278487026	0.277328125953511	0.0315068144255003	0.144	0.0608	0.0069	0.0036	0.0243	0.0035	0.0034	0.0133	0.1639	0.0124	0.0158	0.0064	0.0871	0.0195	0.0061	0.0038	0.0041	0.0862	0.08	0.0096	0.0088	0.0071	0.0313	0.0079	0.0116	0.1752
18	rs1008899	55862847	1.24	0.175701215111077	2.83	1.16568278487026	0.297700020967453	0.0226784348351235	0.1445	0.0607	0.0069	0.0037	0.0243	0.0035	0.0033	0.0132	0.1635	0.0125	0.0158	0.0063	0.087	0.0195	0.0061	0.0038	0.004	0.0863	0.0803	0.0096	0.0088	0.0071	0.0313	0.008	0.0116	0.1754
18	rs111648470	55863482	1.24	0.175701215111077	2.83	1.16568278487026	0.291958412742446	0.0214237149968602	0.1446	0.0606	0.0069	0.0037	0.0243	0.0035	0.0032	0.0132	0.1633	0.0125	0.0158	0.0063	0.0869	0.0195	0.0061	0.0038	0.004	0.0862	0.0806	0.0096	0.0088	0.0071	0.0313	0.0079	0.0116	0.1754
18	rs292444	55865613	1.24	0.175701215111077	2.83	1.16568278487026	0.302130791921273	0.0149029093293158	0.1446	0.0606	0.0069	0.0037	0.0243	0.0035	0.0032	0.0132	0.1631	0.0125	0.0158	0.0063	0.0868	0.0195	0.0062	0.0037	0.004	0.0861	0.0809	0.0097	0.0087	0.0071	0.0313	0.0079	0.0116	0.1755
18	rs17833707	55867522	1.24	0.175701215111077	2.82	1.19802221324668	0.284427213804391	0.0158140810574749	0.1447	0.0605	0.0068	0.0037	0.0243	0.0035	0.0032	0.0131	0.1629	0.0124	0.0159	0.0063	0.0868	0.0195	0.0062	0.0037	0.004	0.0861	0.081	0.0097	0.0087	0.0072	0.0313	0.0079	0.0116	0.1755
18	rs11874278	55871190	1.24	0.175701215111077	2.82	1.19802221324668	0.306005435657409	0.0178673698449994	0.1451	0.0605	0.0068	0.0037	0.0243	0.0034	0.0031	0.0131	0.1629	0.0125	0.0158	0.0063	0.0867	0.0196	0.0061	0.0038	0.004	0.086	0.0812	0.0097	0.0088	0.0072	0.0314	0.0079	0.0116	0.1756
18	rs80054895	55872459	1.24	0.175701215111077	2.83	1.16568278487026	0.316682511560504	0.0168252886230051	0.1452	0.0604	0.0068	0.0037	0.0243	0.0034	0.0031	0.013	0.1628	0.0125	0.0157	0.0062	0.0867	0.0196	0.0061	0.0038	0.004	0.0859	0.0812	0.0097	0.0088	0.0073	0.0314	0.0079	0.0115	0.1756
18	rs12958393	55873995	1.24	0.175701215111077	2.83	1.16568278487026	0.324651763712231	0.0171939261747321	0.1452	0.0604	0.0067	0.0037	0.0243	0.0034	0.0031	0.013	0.1629	0.0125	0.0156	0.0062	0.0866	0.0196	0.0061	0.0038	0.004	0.0858	0.0813	0.0097	0.0088	0.0073	0.0314	0.0079	0.0115	0.1756
18	rs79039291	55874159	1.24	0.175701215111077	2.82	1.19802221324668	0.325464563918572	0.0171939261747321	0.1452	0.0604	0.0067	0.0037	0.0243	0.0034	0.0031	0.013	0.1629	0.0125	0.0156	0.0062	0.0866	0.0196	0.0061	0.0038	0.004	0.0858	0.0813	0.0097	0.0088	0.0073	0.0314	0.0079	0.0115	0.1756
18	rs2586982	55876761	1.24	0.175701215111077	2.83	1.16568278487026	0.340536541517326	0.0173797190060175	0.1453	0.0604	0.0067	0.0037	0.0243	0.0034	0.0031	0.013	0.1629	0.0125	0.0156	0.0062	0.0866	0.0197	0.0061	0.0038	0.0039	0.0858	0.0813	0.0097	0.0088	0.0073	0.0315	0.0078	0.0115	0.1756
18	rs78106495	55881654	1.24	0.175701215111077	2.83	1.16568278487026	0.346916804896073	0.0237935319566994	0.1455	0.0604	0.0067	0.0038	0.0242	0.0034	0.0031	0.013	0.1627	0.0125	0.0156	0.0062	0.0865	0.0197	0.006	0.0038	0.0039	0.0859	0.0815	0.0097	0.0087	0.0073	0.0316	0.0078	0.0116	0.1756
18	rs693528	55882334	1.24	0.175701215111077	2.81	1.23090422469309	0.352351092228862	0.0213001342230555	0.1456	0.0603	0.0067	0.0038	0.0242	0.0033	0.0031	0.0131	0.1626	0.0125	0.0156	0.0062	0.0865	0.0197	0.006	0.0038	0.0039	0.0859	0.0815	0.0098	0.0087	0.0073	0.0315	0.0078	0.0116	0.1755
18	rs77669141	55882593	1.24	0.175701215111077	2.81	1.23090422469309	0.352298122707836	0.022805792204926	0.1456	0.0603	0.0067	0.0038	0.0242	0.0033	0.0031	0.0131	0.1628	0.0125	0.0156	0.0062	0.0865	0.0198	0.006	0.0038	0.0039	0.0859	0.0815	0.0098	0.0087	0.0073	0.0314	0.0078	0.0116	0.1754
18	rs7243373	55884213	1.24	0.175701215111077	2.81	1.23090422469309	0.377589477367643	0.019764718839607	0.1457	0.0603	0.0067	0.0039	0.0242	0.0033	0.0031	0.0131	0.1626	0.0125	0.0156	0.0061	0.0865	0.0198	0.0059	0.0039	0.0039	0.0859	0.0816	0.0098	0.0087	0.0073	0.0314	0.0078	0.0116	0.1754
18	rs79305938	55891339	1.24	0.175701215111077	2.81	1.23090422469309	0.390989236613075	0.0142203211230938	0.1459	0.0602	0.007	0.004	0.0242	0.0035	0.0032	0.0132	0.162	0.0127	0.0156	0.0061	0.0864	0.0198	0.006	0.0039	0.004	0.0861	0.0812	0.0098	0.0087	0.0075	0.0313	0.0078	0.0117	0.1748
18	rs62094529	55893108	1.24	0.175701215111077	2.81	1.23090422469309	0.390598317571359	0.01361966405766	0.1457	0.0599	0.007	0.004	0.0242	0.0035	0.0032	0.0132	0.1622	0.0127	0.0156	0.0062	0.0865	0.0198	0.006	0.0039	0.004	0.0858	0.0812	0.0098	0.0087	0.0076	0.0313	0.0078	0.0117	0.1749
18	rs292445	55897720	1.24	0.175701215111077	2.81	1.23090422469309	0.435423687755317	0.0089892598333955	0.1454	0.0596	0.0071	0.0042	0.0242	0.0039	0.0033	0.0132	0.1619	0.0127	0.0157	0.0064	0.0866	0.0198	0.0062	0.0042	0.0041	0.0853	0.0814	0.0099	0.0087	0.0079	0.0312	0.0078	0.0118	0.1743
18	rs17064502	55898088	1.24	0.175701215111077	2.81	1.23090422469309	0.426159385227382	0.0088032617126953	0.1454	0.0596	0.0071	0.0042	0.0242	0.0039	0.0033	0.0132	0.1619	0.0127	0.0157	0.0064	0.0866	0.0197	0.0062	0.0042	0.0041	0.0853	0.0814	0.0099	0.0087	0.008	0.0312	0.0078	0.0118	0.1743
18	rs158866	55902693	1.23	0.19861485684188	2.81	1.23090422469309	0.459982831645833	0.00703053085747853	0.1461	0.0582	0.0072	0.0045	0.0238	0.0044	0.0036	0.0132	0.1606	0.0126	0.0157	0.0067	0.0864	0.0197	0.0066	0.0046	0.0043	0.0856	0.0817	0.0098	0.009	0.0086	0.0313	0.0077	0.012	0.1728
18	rs12454199	55906563	1.23	0.19861485684188	2.81	1.23090422469309	0.448547124596293	0.00520146073521423	0.1461	0.0588	0.0073	0.0046	0.0237	0.0045	0.0037	0.013	0.1596	0.0128	0.0159	0.0067	0.086	0.0195	0.0068	0.0049	0.0041	0.0859	0.0819	0.0097	0.0091	0.0088	0.0314	0.0077	0.012	0.1722
18	rs11874316	55908714	1.23	0.19861485684188	2.81	1.23090422469309	0.440566996818328	0.00480882420452878	0.1462	0.0589	0.0074	0.0046	0.0236	0.0045	0.0037	0.013	0.1593	0.0128	0.0159	0.0068	0.0858	0.0195	0.0068	0.005	0.0042	0.0859	0.082	0.0097	0.0091	0.0089	0.0313	0.0077	0.012	0.1721
18	rs158856	55910523	1.23	0.19861485684188	2.81	1.23090422469309	0.467338969379297	0.00475134800676449	0.1462	0.0589	0.0074	0.0046	0.0236	0.0045	0.0037	0.013	0.1592	0.0128	0.016	0.0068	0.0858	0.0194	0.0069	0.005	0.0042	0.0858	0.0821	0.0097	0.0091	0.0089	0.0313	0.0078	0.012	0.172
18	rs72949086	55910952	1.23	0.19861485684188	2.81	1.23090422469309	0.43731201140931	0.00414350437471257	0.1463	0.0589	0.0074	0.0046	0.0236	0.0045	0.0037	0.0129	0.1593	0.0128	0.016	0.0068	0.0857	0.0194	0.0069	0.005	0.0041	0.0859	0.0822	0.0097	0.0091	0.0089	0.0313	0.0078	0.012	0.172
18	rs6566953	55916881	1.22	0.223600634562227	2.81	1.23090422469309	0.481416400713983	0.0120815705501823	0.1472	0.059	0.0075	0.0046	0.0233	0.0046	0.0038	0.0128	0.1577	0.0128	0.016	0.0072	0.0847	0.0189	0.0071	0.0051	0.0041	0.0853	0.0832	0.0098	0.0091	0.0092	0.031	0.008	0.0121	0.1725
18	rs6566955	55922789	1.22	0.223600634562227	2.81	1.23090422469309	0.4193628485096	0.0173424819049515	0.1472	0.0594	0.0075	0.0044	0.0233	0.0045	0.0037	0.0126	0.1565	0.0128	0.016	0.0075	0.0846	0.0189	0.0072	0.0052	0.0041	0.0853	0.0834	0.0097	0.0091	0.0093	0.0306	0.0082	0.0122	0.1737
18	rs12608173	55924444	1.22	0.223600634562227	2.81	1.23090422469309	0.368480978167374	0.015566125073481	0.1473	0.0595	0.0074	0.0044	0.0233	0.0046	0.0037	0.0125	0.1562	0.0128	0.016	0.0075	0.0847	0.0188	0.0072	0.0052	0.0041	0.0853	0.0838	0.0097	0.009	0.0093	0.0305	0.0082	0.0123	0.1736
18	rs950939	55926674	1.22	0.223600634562227	2.81	1.23090422469309	0.361844947525285	0.0107828068519291	0.1474	0.0596	0.0074	0.0043	0.0233	0.0045	0.0037	0.0126	0.156	0.0128	0.016	0.0075	0.0846	0.0186	0.0072	0.0051	0.0038	0.0855	0.0842	0.0097	0.009	0.0093	0.0305	0.0082	0.0122	0.1735
18	rs56346218	55928305	1.22	0.223600634562227	2.82	1.19802221324668	0.366532337752871	0.0120195006644638	0.1475	0.0597	0.0074	0.0043	0.0233	0.0045	0.0037	0.0126	0.1559	0.0128	0.016	0.0075	0.0846	0.0185	0.0072	0.0051	0.0038	0.0857	0.0843	0.0097	0.009	0.0093	0.0304	0.0082	0.0122	0.1734
18	rs1975145	55931179	1.22	0.223600634562227	2.83	1.16568278487026	0.385978203182991	0.0185534930673427	0.1479	0.0601	0.0074	0.0043	0.0232	0.0045	0.0036	0.0127	0.1554	0.0128	0.0159	0.0075	0.0845	0.0182	0.0071	0.005	0.0038	0.0865	0.0849	0.0097	0.0089	0.0093	0.0302	0.0082	0.0121	0.1731
18	rs17806239	55936568	1.21	0.250745108472337	2.84	1.13388392478305	0.413309734433201	0.042907804515862	0.15	0.0623	0.0074	0.0041	0.023	0.0045	0.0035	0.0129	0.1526	0.0124	0.0155	0.0075	0.0836	0.0181	0.007	0.0049	0.0039	0.0876	0.0869	0.0099	0.0086	0.0098	0.0302	0.0082	0.0121	0.1706
18	rs79372830	55938471	1.2	0.280131383133392	2.83	1.16568278487026	0.365182223808483	0.049375805486924	0.1505	0.0634	0.0074	0.004	0.0229	0.0045	0.0034	0.013	0.1516	0.0124	0.0154	0.0076	0.0831	0.0177	0.0067	0.0048	0.004	0.088	0.0877	0.01	0.0085	0.0099	0.0301	0.0082	0.0122	0.1698
18	rs76775854	55939552	1.2	0.280131383133392	2.83	1.16568278487026	0.316983243296099	0.0425098670040853	0.1508	0.0636	0.0074	0.0039	0.0229	0.0043	0.0034	0.013	0.1515	0.0124	0.0154	0.0077	0.083	0.0177	0.0067	0.0047	0.004	0.0881	0.088	0.0101	0.0083	0.0099	0.0301	0.0081	0.0122	0.1697
18	rs72951147	55943412	1.19	0.311838986457593	2.84	1.13388392478305	0.22245099720845	0.0287439639838225	0.1518	0.0646	0.0073	0.0037	0.0228	0.0038	0.0034	0.0131	0.1506	0.0124	0.0154	0.0079	0.0826	0.0177	0.0064	0.0043	0.0041	0.0886	0.0892	0.0102	0.0082	0.0095	0.03	0.0081	0.0123	0.1689
18	rs79674974	55945512	1.19	0.311838986457593	2.84	1.13388392478305	0.212926979678443	0.0247128204185027	0.1519	0.0647	0.0073	0.0036	0.0228	0.0038	0.0033	0.0132	0.1503	0.0124	0.0154	0.0079	0.0827	0.0177	0.0063	0.0043	0.0041	0.0885	0.0893	0.0102	0.0082	0.0095	0.0301	0.008	0.0123	0.1691
18	rs11661951	55946020	1.19	0.311838986457593	2.85	1.10262356492582	0.210111330034432	0.0234476996623001	0.1519	0.0647	0.0073	0.0036	0.0228	0.0038	0.0033	0.0132	0.1503	0.0124	0.0154	0.0079	0.0827	0.0177	0.0063	0.0043	0.0041	0.0886	0.0892	0.0102	0.0083	0.0095	0.0301	0.008	0.0123	0.1692
18	rs11662707	55946523	1.19	0.311838986457593	2.85	1.10262356492582	0.241591692415804	0.0319538013725012	0.152	0.0647	0.0074	0.0037	0.0229	0.0038	0.0033	0.0131	0.1503	0.0124	0.0152	0.0079	0.0826	0.0176	0.0064	0.0043	0.0041	0.0886	0.0891	0.0102	0.0083	0.0095	0.0301	0.008	0.0123	0.1693
18	rs11664614	55950868	1.19	0.311838986457593	2.85	1.10262356492582	0.236852913761187	0.0334647283977128	0.152	0.0647	0.0074	0.0036	0.0229	0.0037	0.0033	0.0131	0.1503	0.0125	0.0153	0.0079	0.0826	0.0176	0.0064	0.0043	0.0041	0.0886	0.0893	0.0102	0.0082	0.0095	0.03	0.008	0.0123	0.1692
18	rs8093609	55954136	1.19	0.311838986457593	2.85	1.10262356492582	0.269405256998828	0.0473338785593356	0.152	0.0647	0.0074	0.0036	0.0229	0.0037	0.0033	0.0132	0.1503	0.0125	0.0153	0.0079	0.0827	0.0176	0.0064	0.0042	0.0041	0.0887	0.0893	0.0102	0.0082	0.0095	0.03	0.008	0.0123	0.1691
18	rs76911513	55961578	1.19	0.311838986457593	2.85	1.10262356492582	0.238226123936976	0.0340267784546026	0.1521	0.0648	0.0074	0.0036	0.0229	0.0037	0.0033	0.0132	0.1497	0.0125	0.0153	0.0079	0.0829	0.0178	0.0064	0.0042	0.0042	0.0891	0.0894	0.0102	0.0082	0.0095	0.0299	0.008	0.0123	0.1686
18	rs11660589	55965433	1.19	0.311838986457593	2.87	1.0417097985148	0.270141322395751	0.0472149463288111	0.1521	0.0649	0.0074	0.0036	0.0228	0.0037	0.0034	0.0132	0.1492	0.0124	0.0154	0.0079	0.0832	0.0179	0.0064	0.0041	0.0042	0.0894	0.0895	0.0102	0.0081	0.0096	0.0299	0.008	0.0124	0.1682
18	rs62096389	55968715	1.19	0.311838986457593	2.87	1.0417097985148	0.242545662895784	0.0345931221457709	0.1522	0.0649	0.0074	0.0036	0.0228	0.0037	0.0034	0.0132	0.1491	0.0125	0.0154	0.0079	0.0833	0.0179	0.0064	0.0041	0.0043	0.0894	0.0896	0.0102	0.0081	0.0095	0.0299	0.008	0.0124	0.1681
18	rs4941386	55975932	1.19	0.311838986457593	2.87	1.0417097985148	0.239905652773918	0.0378110296705107	0.1523	0.0649	0.0074	0.0035	0.0228	0.0036	0.0033	0.0132	0.1489	0.0126	0.0154	0.0079	0.0836	0.0179	0.0064	0.0041	0.0043	0.0894	0.0897	0.0101	0.0081	0.0095	0.0298	0.008	0.0124	0.1679
18	rs117045844	55978410	1.19	0.311838986457593	2.87	1.0417097985148	0.239560603148733	0.0386765537187849	0.1523	0.0649	0.0074	0.0035	0.0228	0.0036	0.0033	0.0132	0.1489	0.0126	0.0154	0.0079	0.0836	0.0179	0.0064	0.0041	0.0043	0.0893	0.0897	0.0101	0.0081	0.0095	0.0298	0.008	0.0124	0.1679
18	rs17064750	55979045	1.19	0.311838986457593	2.87	1.0417097985148	0.241721657368273	0.0391672998305156	0.1524	0.0649	0.0074	0.0035	0.0228	0.0036	0.0033	0.0133	0.1488	0.0126	0.0154	0.0079	0.0837	0.0179	0.0064	0.0041	0.0043	0.0894	0.0897	0.0101	0.0081	0.0095	0.0298	0.008	0.0124	0.1679
18	rs79268501	55979238	1.19	0.311838986457593	2.87	1.0417097985148	0.242155151974839	0.0387853668883745	0.1524	0.0649	0.0074	0.0035	0.0228	0.0036	0.0033	0.0133	0.1488	0.0126	0.0154	0.0079	0.0837	0.0179	0.0064	0.0041	0.0043	0.0894	0.0897	0.0101	0.0081	0.0095	0.0298	0.008	0.0124	0.1679
18	rs117341443	55979292	1.19	0.311838986457593	2.87	1.0417097985148	0.241461765971642	0.0390034073936742	0.1524	0.0649	0.0074	0.0035	0.0228	0.0036	0.0033	0.0133	0.1488	0.0126	0.0154	0.0079	0.0837	0.0179	0.0064	0.0041	0.0043	0.0894	0.0897	0.0101	0.0081	0.0095	0.0298	0.008	0.0124	0.1679
18	rs74448991	55982599	1.19	0.311838986457593	2.87	1.0417097985148	0.249766396463005	0.0448059960137216	0.1524	0.0649	0.0074	0.0035	0.0228	0.0036	0.0033	0.0133	0.1487	0.0126	0.0154	0.0079	0.0837	0.0179	0.0064	0.0041	0.0043	0.0894	0.0898	0.0101	0.0081	0.0095	0.0298	0.008	0.0124	0.1679
18	rs4940663	55984480	1.19	0.311838986457593	2.87	1.0417097985148	0.248488872641804	0.0456222928347064	0.1524	0.0649	0.0074	0.0035	0.0228	0.0036	0.0033	0.0133	0.1487	0.0126	0.0154	0.0079	0.0837	0.0179	0.0064	0.0041	0.0043	0.0893	0.0898	0.0101	0.0081	0.0095	0.0298	0.008	0.0124	0.1679
18	rs55875737	56007432	1.19	0.311838986457593	2.87	1.0417097985148	0.169702569035156	0.0505945494654554	0.1534	0.0652	0.0073	0.0031	0.0228	0.0034	0.0031	0.0137	0.1473	0.0122	0.0156	0.0079	0.0857	0.0177	0.0065	0.0038	0.0041	0.0889	0.091	0.0099	0.0083	0.0091	0.0299	0.008	0.0126	0.1667
18	rs12454023	56009604	1.19	0.311838986457593	2.88	1.01205197621114	0.183376297072245	0.0781658893693271	0.1534	0.0652	0.0073	0.0031	0.0228	0.0034	0.0031	0.0138	0.1473	0.0121	0.0156	0.0079	0.0858	0.0177	0.0066	0.0038	0.0041	0.0889	0.0911	0.0098	0.0083	0.0091	0.0299	0.008	0.0126	0.1667
18	rs3865420	56010715	1.19	0.311838986457593	2.88	1.01205197621114	0.200696047969536	0.108265370041192	0.1533	0.0652	0.0073	0.0031	0.0228	0.0034	0.0031	0.0138	0.1475	0.0121	0.0156	0.0079	0.0859	0.0177	0.0066	0.0038	0.0041	0.0889	0.0911	0.0098	0.0083	0.009	0.0299	0.008	0.0127	0.1663
18	rs17756323	56011057	1.19	0.311838986457593	2.88	1.01205197621114	0.197702216344172	0.1069284058188	0.1533	0.0652	0.0073	0.0031	0.0228	0.0034	0.0031	0.0138	0.1475	0.0121	0.0156	0.0079	0.0859	0.0177	0.0066	0.0038	0.0041	0.0889	0.0911	0.0098	0.0083	0.0091	0.0299	0.008	0.0127	0.1663
18	rs17064859	56020793	1.19	0.311838986457593	2.88	1.01205197621114	0.201321351746418	0.124443626296515	0.1528	0.0652	0.0073	0.0031	0.0227	0.0035	0.003	0.0138	0.1488	0.0118	0.0156	0.0079	0.0859	0.0178	0.0067	0.0039	0.0042	0.0887	0.091	0.0099	0.0083	0.0091	0.0297	0.008	0.0127	0.166
18	rs72942874	56021233	1.19	0.311838986457593	2.87	1.0417097985148	0.204898759579713	0.124355335385714	0.1527	0.0652	0.0073	0.0031	0.0227	0.0035	0.003	0.0138	0.1489	0.0118	0.0156	0.0079	0.086	0.0178	0.0067	0.0039	0.0042	0.0887	0.091	0.0099	0.0083	0.0091	0.0297	0.008	0.0127	0.1659
18	rs4940385	56022353	1.19	0.311838986457593	2.87	1.0417097985148	0.220552219380913	0.150154294629113	0.1527	0.0652	0.0073	0.0031	0.0227	0.0035	0.003	0.0138	0.149	0.0118	0.0156	0.0079	0.086	0.0178	0.0067	0.0038	0.0042	0.0887	0.091	0.0099	0.0082	0.0091	0.0297	0.008	0.0127	0.1659
18	rs17234871	56032163	1.19	0.311838986457593	2.96	0.793651312900757	0.202222160017408	0.122682269843163	0.1527	0.0652	0.0073	0.003	0.0227	0.0035	0.003	0.0138	0.1489	0.0118	0.0156	0.0079	0.0862	0.0178	0.0067	0.0038	0.0042	0.0886	0.0909	0.0099	0.0083	0.0091	0.0297	0.008	0.0127	0.1659
18	rs2075404	56037488	1.19	0.311838986457593	2.96	0.793651312900757	0.210712907000495	0.103038281858851	0.1528	0.0652	0.0073	0.0029	0.0227	0.0034	0.0029	0.0139	0.1485	0.0117	0.0156	0.0078	0.0871	0.0179	0.0067	0.0038	0.0041	0.0885	0.0906	0.0101	0.0084	0.009	0.0298	0.008	0.0127	0.1657
18	rs1943994	56040649	1.19	0.311838986457593	2.98	0.744195120258389	0.176734898666424	0.0751715551245121	0.1527	0.0652	0.0073	0.0029	0.0228	0.0034	0.0029	0.0138	0.1483	0.0117	0.0155	0.0078	0.0873	0.018	0.0067	0.0038	0.0041	0.0886	0.0907	0.0101	0.0084	0.0089	0.0298	0.008	0.0128	0.1658
18	rs17235322	56041180	1.19	0.311838986457593	2.98	0.744195120258389	0.177898777823357	0.0728679626828336	0.1527	0.0653	0.0074	0.0029	0.0228	0.0034	0.0029	0.0138	0.1482	0.0117	0.0155	0.0078	0.0873	0.018	0.0067	0.0038	0.0041	0.0886	0.0907	0.0101	0.0084	0.0089	0.0298	0.008	0.0127	0.1658
18	rs4940676	56047182	1.19	0.311838986457593	2.98	0.744195120258389	0.19874908991839	0.0966266183273808	0.1526	0.0654	0.0074	0.0028	0.0227	0.0033	0.0029	0.0138	0.1478	0.0117	0.0155	0.0077	0.0877	0.018	0.0067	0.0037	0.004	0.0888	0.0908	0.0102	0.0084	0.0088	0.0298	0.008	0.0128	0.1658
18	rs17235782	56053899	1.18	0.345943801679723	2.98	0.744195120258389	0.127542548363191	0.0670320793301974	0.1522	0.0655	0.0073	0.0027	0.0227	0.0032	0.0028	0.0139	0.146	0.0118	0.0153	0.0073	0.0893	0.0182	0.0071	0.0036	0.004	0.0894	0.0915	0.0103	0.0083	0.0084	0.0298	0.0076	0.0128	0.1663
18	rs77894808	56055584	1.18	0.345943801679723	2.98	0.744195120258389	0.116083219942595	0.0488919502188762	0.1522	0.0656	0.0073	0.0027	0.0226	0.0032	0.0028	0.0138	0.1458	0.0118	0.0153	0.0072	0.0894	0.0182	0.0071	0.0037	0.004	0.0894	0.0916	0.0103	0.0083	0.0084	0.0298	0.0075	0.0128	0.1663
18	rs73441331	56059400	1.18	0.345943801679723	2.98	0.744195120258389	0.114591847899918	0.0421700959284025	0.1523	0.0656	0.0073	0.0027	0.0226	0.0032	0.0028	0.0138	0.1453	0.0118	0.0153	0.0072	0.0898	0.0182	0.0071	0.0037	0.004	0.0895	0.0917	0.0104	0.0083	0.0084	0.0298	0.0075	0.0128	0.1663
18	rs1944805	56067045	1.18	0.345943801679723	2.98	0.744195120258389	0.120252870057023	0.0346965539143187	0.1521	0.0657	0.0072	0.0026	0.0225	0.0032	0.0028	0.0139	0.1447	0.0117	0.0154	0.0069	0.0904	0.0183	0.0072	0.0038	0.004	0.0896	0.0918	0.0104	0.0083	0.0083	0.0298	0.0073	0.0128	0.1664
18	rs77707319	56069658	1.18	0.345943801679723	2.97	0.768670182966371	0.108636063274952	0.0240981167671086	0.1522	0.0658	0.0072	0.0026	0.0224	0.0032	0.0028	0.014	0.1446	0.0117	0.0154	0.0069	0.0905	0.0183	0.0072	0.0038	0.004	0.0896	0.0917	0.0104	0.0083	0.0083	0.0299	0.0073	0.0129	0.1664
18	rs73441343	56069773	1.18	0.345943801679723	2.96	0.793651312900757	0.109478786159723	0.0241417796437503	0.1522	0.0658	0.0072	0.0026	0.0224	0.0032	0.0028	0.014	0.1446	0.0117	0.0154	0.0069	0.0905	0.0183	0.0072	0.0038	0.004	0.0896	0.0917	0.0104	0.0083	0.0083	0.0299	0.0073	0.0129	0.1664
18	rs71355699	56070038	1.18	0.345943801679723	2.96	0.793651312900757	0.105811577141659	0.0196063367487112	0.1522	0.0658	0.0072	0.0026	0.0224	0.0032	0.0028	0.014	0.1445	0.0117	0.0154	0.0069	0.0905	0.0183	0.0072	0.0038	0.004	0.0896	0.0917	0.0104	0.0083	0.0082	0.0299	0.0073	0.013	0.1664
18	rs4940683	56071572	1.18	0.345943801679723	2.95	0.819141413036571	0.105145874457183	0.0196854503854044	0.1522	0.0658	0.0072	0.0026	0.0224	0.0032	0.0028	0.014	0.1443	0.0117	0.0154	0.0069	0.0906	0.0184	0.0072	0.0038	0.004	0.0896	0.0917	0.0104	0.0083	0.0082	0.0299	0.0073	0.013	0.1665
18	rs77090108	56080241	1.19	0.311838986457593	2.95	0.819141413036571	0.0793815639805151	0.00807939015897266	0.152	0.0653	0.0069	0.0024	0.0223	0.0029	0.0026	0.0142	0.1428	0.0117	0.0156	0.0067	0.0935	0.0183	0.0069	0.0036	0.0038	0.0896	0.092	0.0101	0.0083	0.0078	0.0297	0.0068	0.0134	0.168
18	rs4556873	56082242	1.19	0.311838986457593	2.95	0.819141413036571	0.0794260711750591	0.0089892598333955	0.1519	0.0652	0.0069	0.0024	0.0222	0.0029	0.0025	0.0143	0.1424	0.0116	0.0157	0.0066	0.0944	0.0183	0.0068	0.0035	0.0037	0.0896	0.0921	0.01	0.0083	0.0077	0.0296	0.0067	0.0135	0.1684
18	rs4940691	56095378	1.18	0.345943801679723	2.95	0.819141413036571	0.0878422967945644	0.0120815705501823	0.1518	0.065	0.0068	0.0023	0.0222	0.0027	0.0024	0.0144	0.1419	0.0116	0.0158	0.0065	0.0955	0.0183	0.0067	0.0034	0.0036	0.0896	0.0922	0.0099	0.0083	0.0075	0.0295	0.0066	0.0137	0.169
18	rs4940391	56105868	1.18	0.345943801679723	2.95	0.819141413036571	0.0764577322126963	0.0163158138668585	0.1516	0.0651	0.0068	0.0022	0.0221	0.0026	0.0024	0.0145	0.1415	0.0116	0.0159	0.0064	0.0962	0.0184	0.0065	0.0033	0.0034	0.0898	0.0921	0.0099	0.0083	0.0074	0.0295	0.0066	0.0137	0.1695
18	rs8099014	56109859	1.18	0.345943801679723	2.95	0.819141413036571	0.103033149419624	0.0187850094271995	0.1522	0.0651	0.0068	0.0021	0.0221	0.0025	0.0023	0.0145	0.1417	0.0116	0.0159	0.0064	0.0964	0.0184	0.0064	0.0033	0.0032	0.0895	0.0924	0.0099	0.0084	0.0074	0.0295	0.0065	0.0137	0.1692
18	rs10514883	56120654	1.18	0.345943801679723	2.95	0.819141413036571	0.0823990613042335	0.0229761335677571	0.1523	0.065	0.0067	0.0021	0.0219	0.0025	0.0023	0.0145	0.1417	0.0116	0.0159	0.0064	0.0966	0.0184	0.0063	0.0032	0.0032	0.0896	0.0923	0.0099	0.0084	0.0074	0.0296	0.0065	0.0137	0.1692
18	rs117668447	56122696	1.18	0.345943801679723	2.95	0.819141413036571	0.0838427309888813	0.0239238420619822	0.1523	0.065	0.0067	0.0021	0.0219	0.0025	0.0023	0.0145	0.1417	0.0116	0.016	0.0064	0.0966	0.0185	0.0063	0.0032	0.0031	0.0896	0.0922	0.0099	0.0084	0.0073	0.0296	0.0065	0.0137	0.1692
18	rs71355701	56122968	1.18	0.345943801679723	2.95	0.819141413036571	0.0843043931090326	0.0237935319566994	0.1523	0.065	0.0067	0.0021	0.0219	0.0025	0.0023	0.0145	0.1417	0.0116	0.016	0.0064	0.0966	0.0186	0.0063	0.0032	0.0031	0.0896	0.0922	0.0099	0.0084	0.0073	0.0296	0.0065	0.0137	0.1692
18	rs117127635	56130563	1.18	0.345943801679723	2.95	0.819141413036571	0.0811743702304277	0.0236635615162287	0.1524	0.065	0.0067	0.0021	0.0218	0.0024	0.0023	0.0146	0.1417	0.0116	0.0159	0.0065	0.0967	0.0186	0.0063	0.0032	0.0031	0.0896	0.0921	0.0098	0.0084	0.0073	0.0296	0.0065	0.0137	0.1692
18	rs9807591	56132430	1.18	0.345943801679723	2.95	0.819141413036571	0.0815360175372973	0.0239673541978909	0.1524	0.065	0.0067	0.0021	0.0218	0.0024	0.0023	0.0146	0.1417	0.0116	0.0159	0.0065	0.0968	0.0186	0.0063	0.0032	0.0031	0.0895	0.0921	0.0098	0.0084	0.0073	0.0296	0.0065	0.0137	0.1692
18	rs35525658	56137702	1.18	0.345943801679723	2.97	0.768670182966371	0.0932371877750506	0.0327052416685985	0.1531	0.0647	0.0066	0.0019	0.0215	0.0023	0.0021	0.0146	0.1415	0.0121	0.0159	0.0066	0.0984	0.0186	0.0064	0.003	0.003	0.0891	0.0906	0.0095	0.0083	0.007	0.0302	0.0067	0.0139	0.1693
18	rs7229730	56138685	1.18	0.345943801679723	2.97	0.768670182966371	0.0912783843580108	0.0314078799091107	0.1532	0.0646	0.0066	0.0019	0.0215	0.0023	0.0021	0.0146	0.1413	0.0121	0.0159	0.0066	0.0986	0.0186	0.0065	0.003	0.003	0.0896	0.0904	0.0095	0.0082	0.0071	0.0302	0.0067	0.0139	0.1693
18	rs7240666	56149099	1.18	0.345943801679723	2.97	0.768670182966371	0.083934933961803	0.038242683594239	0.1533	0.0646	0.0066	0.0019	0.0214	0.0023	0.0021	0.0146	0.1413	0.0122	0.0159	0.0066	0.099	0.0185	0.0065	0.003	0.0029	0.0895	0.0903	0.0095	0.0082	0.007	0.0302	0.0067	0.0139	0.1692
18	rs12606449	56152053	1.18	0.345943801679723	2.96	0.793651312900757	0.0832220527169658	0.0407675332562023	0.1533	0.0647	0.0066	0.0017	0.0212	0.0022	0.0021	0.0146	0.1412	0.0122	0.016	0.0066	0.0994	0.0184	0.0065	0.0029	0.0028	0.0894	0.0905	0.0094	0.0082	0.007	0.0303	0.0067	0.0139	0.1693
18	rs11152080	56162563	1.16	0.421630287221885	2.96	0.793651312900757	0.10607858920289	0.0259642663958041	0.1521	0.0653	0.0066	0.0019	0.0195	0.0025	0.0023	0.0147	0.1392	0.012	0.017	0.0061	0.1029	0.0184	0.0069	0.0031	0.0026	0.0884	0.0914	0.0089	0.0083	0.0071	0.0311	0.0065	0.0143	0.168
18	rs7242547	56167346	1.16	0.421630287221885	2.97	0.768670182966371	0.109642359230194	0.0271524720398265	0.152	0.0653	0.0066	0.0019	0.0194	0.0025	0.0023	0.0147	0.1392	0.0121	0.017	0.0062	0.1035	0.0182	0.007	0.003	0.0026	0.0885	0.0913	0.0088	0.0083	0.0071	0.0311	0.0065	0.0144	0.1677
18	rs34749144	56172790	1.16	0.421630287221885	2.97	0.768670182966371	0.110681829698412	0.0286491709913138	0.1519	0.0653	0.0066	0.0019	0.0194	0.0025	0.0024	0.0147	0.1389	0.0121	0.017	0.0062	0.1036	0.0181	0.0071	0.003	0.0026	0.0887	0.0915	0.0087	0.0083	0.0072	0.0311	0.0065	0.0145	0.1677
18	rs72933211	56173120	1.16	0.421630287221885	2.97	0.768670182966371	0.10950603785273	0.0281774060916844	0.1519	0.0653	0.0066	0.0019	0.0194	0.0025	0.0024	0.0147	0.1389	0.0121	0.017	0.0062	0.1036	0.0181	0.007	0.003	0.0026	0.0887	0.0915	0.0087	0.0083	0.0071	0.0311	0.0065	0.0145	0.1677
18	rs72933225	56179565	1.16	0.421630287221885	2.98	0.744195120258389	0.108310929251895	0.0282714654507171	0.1517	0.0654	0.0066	0.0019	0.0193	0.0025	0.0024	0.0146	0.1388	0.0121	0.017	0.0062	0.1036	0.018	0.007	0.003	0.0026	0.0889	0.0916	0.0087	0.0083	0.0072	0.031	0.0065	0.0146	0.1677
18	rs74770545	56183560	1.16	0.421630287221885	2.98	0.744195120258389	0.101622130814404	0.0286018294494998	0.1516	0.0654	0.0066	0.0019	0.0192	0.0025	0.0024	0.0146	0.1388	0.012	0.017	0.0062	0.1036	0.0179	0.007	0.003	0.0026	0.089	0.0917	0.0087	0.0083	0.0071	0.0311	0.0064	0.0146	0.1677
18	rs33969768	56191053	1.15	0.46334549806667	2.98	0.744195120258389	0.0672240394103963	0.0412700067924072	0.1504	0.0658	0.0066	0.002	0.0189	0.0024	0.0024	0.0147	0.1384	0.0118	0.0169	0.0061	0.104	0.0172	0.0072	0.0027	0.0025	0.0904	0.0926	0.0086	0.0081	0.0072	0.0314	0.0063	0.0146	0.168
18	rs72935471	56192100	1.15	0.46334549806667	2.98	0.744195120258389	0.0682075234261823	0.0434218664604836	0.1504	0.0658	0.0066	0.002	0.0189	0.0024	0.0024	0.0147	0.1384	0.0118	0.0169	0.0061	0.104	0.0172	0.0072	0.0027	0.0025	0.0904	0.0926	0.0086	0.0081	0.0072	0.0315	0.0063	0.0146	0.168
18	rs9963763	56193755	1.15	0.46334549806667	2.99	0.72022314582581	0.064445942776047	0.045739439008876	0.1504	0.0658	0.0066	0.002	0.0189	0.0024	0.0024	0.0147	0.1384	0.0118	0.0169	0.0061	0.104	0.0172	0.0072	0.0026	0.0025	0.0904	0.0926	0.0086	0.0081	0.0072	0.0315	0.0063	0.0146	0.168
18	rs72935484	56200332	1.15	0.46334549806667	2.99	0.72022314582581	0.0692410831920209	0.0523225133194896	0.1504	0.0658	0.0066	0.002	0.0189	0.0024	0.0024	0.0147	0.1382	0.0118	0.0169	0.0061	0.1041	0.0171	0.0071	0.0026	0.0025	0.0906	0.0926	0.0086	0.008	0.0071	0.0316	0.0063	0.0146	0.1681
18	rs7234999	56202120	1.15	0.46334549806667	2.99	0.72022314582581	0.0736891080444286	0.0590243768754411	0.1505	0.0658	0.0066	0.002	0.0189	0.0024	0.0024	0.0147	0.1382	0.0118	0.0169	0.0061	0.1042	0.0171	0.0071	0.0026	0.0025	0.0907	0.0925	0.0086	0.008	0.0071	0.0315	0.0063	0.0146	0.1683
18	rs17065127	56202231	1.15	0.46334549806667	2.99	0.72022314582581	0.0728650558699525	0.0591553835914021	0.1505	0.0658	0.0066	0.002	0.0189	0.0024	0.0024	0.0147	0.1382	0.0118	0.0169	0.0061	0.1041	0.0171	0.0071	0.0026	0.0025	0.0907	0.0925	0.0086	0.008	0.0071	0.0315	0.0063	0.0146	0.1683
18	rs55656447	56202470	1.15	0.46334549806667	2.99	0.72022314582581	0.0735619396604351	0.0608033889332652	0.1505	0.0658	0.0066	0.002	0.0189	0.0024	0.0024	0.0147	0.1382	0.0118	0.0169	0.0061	0.1042	0.0171	0.0071	0.0026	0.0025	0.0907	0.0925	0.0086	0.008	0.0071	0.0315	0.0063	0.0146	0.1683
18	rs33910491	56202683	1.15	0.46334549806667	2.99	0.72022314582581	0.0742631279201296	0.0636151556926606	0.1505	0.0658	0.0066	0.002	0.0189	0.0024	0.0024	0.0147	0.1382	0.0118	0.0169	0.0061	0.1042	0.0171	0.0071	0.0026	0.0025	0.0907	0.0925	0.0086	0.008	0.0071	0.0315	0.0063	0.0146	0.1683
18	rs3809982	56203074	1.15	0.46334549806667	2.99	0.72022314582581	0.0787158785871975	0.0673778871803272	0.1505	0.0658	0.0066	0.002	0.0189	0.0024	0.0024	0.0147	0.1382	0.0118	0.0169	0.0061	0.1041	0.0171	0.0071	0.0026	0.0025	0.0907	0.0925	0.0086	0.008	0.0071	0.0315	0.0063	0.0146	0.1683
18	rs56145533	56203136	1.15	0.46334549806667	2.99	0.72022314582581	0.0782079588118062	0.0668249519271995	0.1505	0.0658	0.0066	0.002	0.0189	0.0024	0.0024	0.0147	0.1382	0.0118	0.0169	0.0061	0.1041	0.0171	0.0071	0.0026	0.0025	0.0907	0.0925	0.0086	0.008	0.0071	0.0315	0.0063	0.0146	0.1683
18	rs3809977	56203898	1.15	0.46334549806667	2.99	0.72022314582581	0.0776144027620591	0.0618014129755543	0.1505	0.0658	0.0066	0.002	0.0189	0.0023	0.0024	0.0147	0.1382	0.0118	0.0169	0.0061	0.1041	0.0171	0.0071	0.0026	0.0025	0.0907	0.0925	0.0086	0.008	0.0071	0.0315	0.0063	0.0146	0.1683
18	rs3809976	56204250	1.15	0.46334549806667	2.99	0.72022314582581	0.0770237564089734	0.0598122729134044	0.1505	0.0658	0.0066	0.002	0.0189	0.0023	0.0024	0.0147	0.1382	0.0118	0.0169	0.0061	0.1041	0.0171	0.0071	0.0027	0.0025	0.0907	0.0925	0.0086	0.008	0.0071	0.0315	0.0063	0.0146	0.1683
18	rs3809975	56204489	1.15	0.46334549806667	2.94	0.845143312120842	0.0707794931867004	0.0514553751947247	0.1503	0.0658	0.0066	0.002	0.0189	0.0023	0.0027	0.0147	0.1381	0.0118	0.0169	0.0061	0.1042	0.0171	0.0071	0.0027	0.0025	0.0907	0.0925	0.0086	0.008	0.0071	0.0315	0.0063	0.0146	0.1683
18	rs4940404	56204671	1.15	0.46334549806667	2.94	0.845143312120842	0.0701614858639563	0.0463271606423536	0.1503	0.0658	0.0066	0.002	0.0188	0.0023	0.0027	0.0147	0.1381	0.0118	0.0169	0.006	0.1042	0.0171	0.007	0.0027	0.0025	0.0907	0.0926	0.0086	0.008	0.0071	0.0315	0.0063	0.0146	0.1683
18	rs3826593	56204747	1.15	0.46334549806667	2.95	0.819141413036571	0.0653634362657052	0.0469181924348077	0.1503	0.0658	0.0066	0.002	0.0188	0.0023	0.0027	0.0147	0.1382	0.0118	0.0169	0.006	0.1042	0.0171	0.0071	0.0026	0.0026	0.0907	0.0926	0.0086	0.008	0.0071	0.0315	0.0063	0.0146	0.1682
18	rs3809974	56204768	1.15	0.46334549806667	2.96	0.793651312900757	0.0642712235871345	0.046032885392933	0.1503	0.0658	0.0066	0.002	0.0188	0.0023	0.0027	0.0147	0.1382	0.0118	0.0169	0.006	0.1042	0.0171	0.007	0.0026	0.0026	0.0907	0.0926	0.0086	0.008	0.0071	0.0315	0.0063	0.0146	0.1682
18	rs3809973	56204932	1.15	0.46334549806667	2.96	0.793651312900757	0.0573200435670816	0.0444002990420635	0.1503	0.0658	0.0066	0.002	0.0188	0.0023	0.0027	0.0147	0.1382	0.0118	0.0169	0.006	0.1042	0.0171	0.0071	0.0025	0.0026	0.0906	0.0926	0.0086	0.008	0.0071	0.0315	0.0063	0.0146	0.1682
18	rs3809972	56204945	1.15	0.46334549806667	2.97	0.768670182966371	0.0561413935485317	0.0452716521460771	0.1503	0.0658	0.0066	0.002	0.0188	0.0023	0.0027	0.0147	0.1384	0.0118	0.0169	0.006	0.1041	0.0171	0.0071	0.0025	0.0026	0.0906	0.0926	0.0086	0.008	0.0071	0.0315	0.0063	0.0146	0.1683
18	rs3809970	56204991	1.15	0.46334549806667	2.98	0.744195120258389	0.0528388433686223	0.0449222099932158	0.1503	0.066	0.0066	0.002	0.0188	0.0023	0.0027	0.0147	0.1384	0.0118	0.0169	0.006	0.1039	0.0171	0.0071	0.0025	0.0026	0.0906	0.0926	0.0086	0.0079	0.0072	0.0315	0.0063	0.0146	0.1683
18	rs62094750	56206542	1.16	0.421630287221885	2.98	0.744195120258389	0.0280317505377967	0.0494364340385127	0.1518	0.0657	0.0068	0.0023	0.0185	0.0022	0.0026	0.015	0.1398	0.0122	0.0168	0.0067	0.0959	0.0172	0.0075	0.0031	0.0029	0.0893	0.0944	0.0083	0.008	0.0075	0.0317	0.0071	0.0146	0.1693
18	rs71357603	56206931	1.16	0.421630287221885	2.99	0.72022314582581	0.0483096395223374	0.0687685394845203	0.1519	0.0658	0.0069	0.0025	0.0184	0.0021	0.0026	0.0151	0.1405	0.0122	0.0166	0.007	0.0927	0.0173	0.0076	0.0034	0.003	0.089	0.0954	0.0082	0.0081	0.0076	0.0319	0.0075	0.0145	0.1695
18	rs9965985	56206955	1.16	0.421630287221885	2.99	0.72022314582581	0.0488245443069531	0.0732259513449364	0.152	0.0657	0.0069	0.0025	0.0183	0.0021	0.0026	0.0152	0.1405	0.0123	0.0166	0.007	0.0925	0.0173	0.0076	0.0034	0.003	0.089	0.0954	0.0082	0.0081	0.0076	0.0318	0.0075	0.0145	0.1696
18	rs77877279	56207382	1.16	0.421630287221885	3.01	0.673776155564303	0.0407219830203285	0.0551521596853757	0.1521	0.0656	0.0069	0.0026	0.0184	0.0021	0.0027	0.0152	0.1407	0.0125	0.0166	0.007	0.0918	0.0173	0.0075	0.0034	0.003	0.0892	0.0959	0.0081	0.008	0.0076	0.0319	0.0075	0.0143	0.1691
18	rs79840975	56209387	1.17	0.382518045708746	3.02	0.651294786134349	0.0438100660168002	0.0426802090410908	0.1525	0.0653	0.0069	0.0027	0.0184	0.0021	0.0028	0.0151	0.1415	0.0127	0.0165	0.0072	0.0893	0.0176	0.0074	0.0035	0.0032	0.0893	0.0971	0.0081	0.0081	0.0076	0.0322	0.0076	0.014	0.1685
18	rs11872825	56211187	1.16	0.421630287221885	3.02	0.651294786134349	0.0561236605083407	0.0339755053583509	0.1527	0.0652	0.0068	0.0028	0.0183	0.0021	0.0029	0.0151	0.1419	0.0129	0.0165	0.0073	0.0879	0.0178	0.0073	0.0035	0.0033	0.0894	0.0977	0.0081	0.0081	0.0075	0.0323	0.0076	0.0139	0.1682
18	rs12456021	56213390	1.16	0.421630287221885	3.02	0.651294786134349	0.0591003358325687	0.0352158317848792	0.1529	0.0652	0.0068	0.0028	0.0182	0.0021	0.003	0.0151	0.1422	0.0129	0.0165	0.0073	0.0876	0.0179	0.0072	0.0035	0.0034	0.0892	0.0979	0.0081	0.0081	0.0075	0.0323	0.0076	0.0139	0.1682
18	rs72937520	56215191	1.16	0.421630287221885	3.03	0.629303794260587	0.0618199828502162	0.0419442590987126	0.1529	0.0652	0.0069	0.0028	0.0182	0.0021	0.003	0.0151	0.1422	0.0129	0.0165	0.0073	0.0875	0.0179	0.0072	0.0035	0.0034	0.089	0.098	0.0081	0.0081	0.0075	0.0323	0.0076	0.0138	0.1682
18	rs7407659	56218750	1.16	0.421630287221885	3.03	0.629303794260587	0.0724447937397827	0.0466222634313	0.153	0.0652	0.0069	0.0028	0.0182	0.0021	0.003	0.0151	0.1423	0.0129	0.0166	0.0073	0.0872	0.0179	0.0072	0.0035	0.0034	0.0888	0.0982	0.008	0.0082	0.0075	0.0323	0.0077	0.0138	0.1683
18	rs11662545	56219728	1.16	0.421630287221885	3.02	0.651294786134349	0.0712141991719791	0.042283217594939	0.1531	0.0652	0.0069	0.0028	0.0182	0.0021	0.003	0.0151	0.1422	0.0129	0.0167	0.0072	0.0871	0.018	0.0072	0.0035	0.0034	0.0887	0.0982	0.0081	0.0082	0.0075	0.0323	0.0077	0.0138	0.1683
18	rs34117399	56219841	1.16	0.421630287221885	3.03	0.629303794260587	0.0706349758292628	0.0402678246936832	0.1531	0.0652	0.0069	0.0028	0.0182	0.0021	0.003	0.0151	0.1422	0.0129	0.0167	0.0072	0.0871	0.018	0.0072	0.0035	0.0034	0.0887	0.0982	0.0081	0.0082	0.0075	0.0323	0.0077	0.0138	0.1683
18	rs11152084	56223402	1.16	0.421630287221885	3.03	0.629303794260587	0.0771547598999844	0.0463861150393925	0.1531	0.0651	0.0069	0.0028	0.0182	0.0021	0.0029	0.0151	0.1419	0.013	0.0168	0.0072	0.087	0.0179	0.0072	0.0035	0.0034	0.0886	0.0983	0.0082	0.0082	0.0075	0.0323	0.0078	0.0137	0.1685
18	rs34040759	56225216	1.16	0.421630287221885	3.03	0.629303794260587	0.0714010319626713	0.0423964746486491	0.1532	0.065	0.0069	0.0028	0.0182	0.0021	0.0029	0.0151	0.1419	0.0129	0.0168	0.0072	0.087	0.0179	0.0072	0.0035	0.0034	0.0886	0.0984	0.0082	0.0082	0.0075	0.0323	0.0078	0.0137	0.1684
18	rs7232928	56228134	1.16	0.421630287221885	3.03	0.629303794260587	0.0728650558699525	0.0448640863199299	0.1532	0.0649	0.0068	0.0028	0.0182	0.0021	0.0029	0.0152	0.1419	0.0129	0.0169	0.0073	0.0869	0.018	0.0072	0.0034	0.0033	0.0884	0.0986	0.0083	0.0084	0.0076	0.0323	0.0079	0.0136	0.1684
18	rs72956616	56228353	1.16	0.421630287221885	3.02	0.651294786134349	0.0686521283334818	0.0401571546215348	0.1532	0.0649	0.0068	0.0028	0.0182	0.0021	0.0029	0.0152	0.1419	0.0129	0.0169	0.0072	0.0871	0.018	0.0071	0.0034	0.0033	0.0883	0.0985	0.0083	0.0084	0.0076	0.0323	0.0079	0.0136	0.1684
18	rs72956623	56231691	1.16	0.421630287221885	3.02	0.651294786134349	0.0620850324628535	0.0420571097345026	0.1532	0.065	0.0066	0.0028	0.0182	0.0021	0.0029	0.0153	0.1422	0.0129	0.0169	0.0073	0.0876	0.018	0.0072	0.0033	0.0033	0.0882	0.0984	0.0083	0.0084	0.0076	0.0323	0.008	0.0135	0.1677
18	rs111521599	56231908	1.16	0.421630287221885	3.02	0.651294786134349	0.0615745351151027	0.0432502093949739	0.1532	0.065	0.0066	0.0029	0.0182	0.0021	0.0029	0.0153	0.1422	0.0128	0.017	0.0073	0.0875	0.018	0.0072	0.0033	0.0033	0.0882	0.0984	0.0083	0.0084	0.0076	0.0323	0.008	0.0135	0.1677
18	rs7243419	56243312	1.16	0.421630287221885	3.02	0.651294786134349	0.0629803214871687	0.0512087796089668	0.1532	0.065	0.0065	0.0029	0.0181	0.002	0.0028	0.0154	0.1425	0.0128	0.0171	0.0074	0.0881	0.0179	0.0072	0.0033	0.0033	0.0881	0.0982	0.0083	0.0084	0.0076	0.0324	0.0081	0.0134	0.167
18	rs114432784	56246682	1.16	0.421630287221885	3.02	0.651294786134349	0.0634792222477333	0.0516406600843847	0.1533	0.0651	0.0065	0.0029	0.018	0.002	0.0029	0.0155	0.1428	0.0128	0.0171	0.0075	0.0882	0.0179	0.0073	0.0033	0.0032	0.088	0.0982	0.0083	0.0084	0.0076	0.0324	0.0081	0.0134	0.1667
18	rs79863383	56246818	1.16	0.421630287221885	3.02	0.651294786134349	0.0635947214842337	0.0525091471335297	0.1533	0.0651	0.0065	0.0029	0.018	0.002	0.0029	0.0155	0.1428	0.0128	0.0171	0.0075	0.0882	0.0179	0.0073	0.0033	0.0032	0.088	0.0982	0.0083	0.0084	0.0076	0.0324	0.0081	0.0134	0.1666
18	rs9958735	56247180	1.16	0.421630287221885	3.03	0.629303794260587	0.0651283726500597	0.0548345780143879	0.1533	0.0651	0.0065	0.0029	0.018	0.002	0.0029	0.0156	0.1428	0.0128	0.0171	0.0075	0.0881	0.0179	0.0073	0.0033	0.0032	0.088	0.0982	0.0083	0.0084	0.0076	0.0324	0.0081	0.0134	0.1666
18	Affx-15114031	56247600	1.16	0.421630287221885	3.03	0.629303794260587	0.0658943632146448	0.0553430878808383	0.1533	0.0651	0.0065	0.0029	0.018	0.002	0.0028	0.0155	0.1428	0.0128	0.0171	0.0075	0.0882	0.0179	0.0072	0.0032	0.0032	0.0882	0.0982	0.0083	0.0084	0.0076	0.0324	0.0081	0.0134	0.1666
18	rs9956862	56249362	1.16	0.421630287221885	3.03	0.629303794260587	0.06442651413485	0.0553430878808383	0.1533	0.065	0.0065	0.0029	0.018	0.002	0.0028	0.0157	0.1428	0.0128	0.0171	0.0074	0.0881	0.0179	0.0072	0.0032	0.0032	0.0884	0.0982	0.0083	0.0084	0.0076	0.0324	0.0081	0.0132	0.1666
18	rs36061088	56257504	1.16	0.421630287221885	3.03	0.629303794260587	0.0646015105372477	0.0544545243824186	0.1533	0.0649	0.0065	0.0029	0.0179	0.002	0.0029	0.0159	0.1419	0.0129	0.0174	0.0076	0.0878	0.0178	0.0074	0.0032	0.0032	0.0881	0.0981	0.0084	0.0086	0.0078	0.0325	0.0082	0.0132	0.1665
18	rs76689648	56257685	1.16	0.421630287221885	3.03	0.629303794260587	0.0642906214346418	0.0545810822115192	0.1533	0.0649	0.0065	0.0029	0.0179	0.002	0.0029	0.0159	0.1419	0.0129	0.0174	0.0076	0.0878	0.0178	0.0074	0.0032	0.0032	0.0881	0.0981	0.0084	0.0086	0.0078	0.0325	0.0082	0.0132	0.1665
18	rs112594056	56261471	1.16	0.421630287221885	3.03	0.629303794260587	0.060991836038103	0.0512703801596862	0.1533	0.0649	0.0065	0.0029	0.0179	0.002	0.0029	0.0159	0.1419	0.0129	0.0174	0.0076	0.0877	0.0178	0.0074	0.0032	0.0032	0.0881	0.0981	0.0084	0.0086	0.0078	0.0325	0.0082	0.0132	0.1665
18	rs79496675	56265900	1.16	0.421630287221885	3.03	0.629303794260587	0.0593392177516496	0.0518881570009337	0.1533	0.0649	0.0065	0.0029	0.0179	0.002	0.0029	0.016	0.142	0.0129	0.0175	0.0076	0.0877	0.0178	0.0074	0.0032	0.0032	0.0881	0.098	0.0084	0.0085	0.0078	0.0325	0.0082	0.0132	0.1665
18	rs78436019	56274450	1.16	0.421630287221885	3.03	0.629303794260587	0.0533342760767288	0.0444002990420635	0.1533	0.0649	0.0065	0.0029	0.0179	0.002	0.0029	0.016	0.142	0.0129	0.0175	0.0076	0.0877	0.0178	0.0073	0.0032	0.0032	0.0882	0.098	0.0084	0.0086	0.0077	0.0325	0.0082	0.0132	0.1665
18	rs34430740	56275608	1.16	0.421630287221885	3.03	0.629303794260587	0.051521638885406	0.0439962412285904	0.1532	0.0649	0.0065	0.0029	0.0179	0.0021	0.0029	0.016	0.142	0.0129	0.0175	0.0076	0.0878	0.0178	0.0073	0.0032	0.0032	0.0882	0.098	0.0084	0.0086	0.0077	0.0325	0.0082	0.0132	0.1665
18	rs6566987	56279025	1.16	0.421630287221885	3.04	0.607799794750251	0.0376920214809568	0.0387309430377295	0.1531	0.0649	0.0064	0.0028	0.0178	0.0022	0.0029	0.0159	0.142	0.0128	0.0176	0.0076	0.0879	0.0178	0.0072	0.0032	0.0032	0.0883	0.098	0.0085	0.0088	0.0077	0.0326	0.008	0.0132	0.1666
18	rs76392387	56282958	1.17	0.382518045708746	3.04	0.607799794750251	0.0267339749997502	0.0349038415136676	0.1528	0.065	0.0063	0.0028	0.0177	0.0023	0.003	0.0159	0.1421	0.0126	0.0178	0.0076	0.0881	0.0177	0.0071	0.0032	0.0031	0.0883	0.0979	0.0086	0.0088	0.0077	0.0325	0.0079	0.0133	0.1667
18	rs4940732	56285051	1.17	0.382518045708746	3.05	0.586779315918157	0.0239023753195035	0.0355290906486029	0.1531	0.0649	0.0063	0.0028	0.0176	0.0023	0.003	0.0158	0.1421	0.0126	0.0178	0.0076	0.0882	0.0177	0.0071	0.0032	0.0031	0.0885	0.0979	0.0087	0.0089	0.0077	0.0323	0.0079	0.0133	0.1666
18	rs78478708	56285908	1.17	0.382518045708746	3.05	0.586779315918157	0.0259657187513382	0.0346965539143187	0.1532	0.0649	0.0062	0.0028	0.0176	0.0023	0.003	0.0159	0.142	0.0126	0.0179	0.0076	0.0879	0.0178	0.007	0.0032	0.0031	0.0885	0.098	0.0088	0.0089	0.0077	0.0322	0.0079	0.0133	0.1664
18	rs71365367	56289004	1.17	0.382518045708746	3.05	0.586779315918157	0.034172771100712	0.0237501707226103	0.1536	0.0651	0.006	0.0028	0.0176	0.0024	0.003	0.0163	0.1424	0.0125	0.018	0.0076	0.0871	0.0179	0.0068	0.0033	0.003	0.0885	0.0982	0.009	0.009	0.0076	0.032	0.0079	0.0132	0.166
18	rs74595181	56290176	1.17	0.382518045708746	3.05	0.586779315918157	0.0384412628670781	0.0209722724199734	0.1537	0.0651	0.0059	0.0028	0.0176	0.0024	0.0031	0.0164	0.1425	0.0126	0.0181	0.0076	0.0868	0.0179	0.0067	0.0033	0.003	0.0885	0.0983	0.009	0.0091	0.0076	0.0318	0.008	0.0132	0.1659
18	rs78368127	56291466	1.18	0.345943801679723	3.05	0.586779315918157	0.0435555235912251	0.019291431872802	0.1538	0.0651	0.0058	0.0028	0.0175	0.0024	0.0031	0.0166	0.1426	0.0126	0.0181	0.0075	0.0865	0.0179	0.0067	0.0033	0.003	0.0885	0.0984	0.0091	0.0091	0.0075	0.0317	0.008	0.0132	0.1657
18	rs55686848	56291484	1.18	0.345943801679723	3.05	0.586779315918157	0.0436302839286051	0.019291431872802	0.1538	0.0651	0.0058	0.0028	0.0175	0.0024	0.0031	0.0166	0.1426	0.0126	0.0181	0.0075	0.0865	0.0179	0.0067	0.0033	0.003	0.0885	0.0984	0.0091	0.0091	0.0075	0.0317	0.008	0.0132	0.1657
18	rs56374046	56296979	1.17	0.382518045708746	3.04	0.607799794750251	0.0709448913158562	0.0204447408194145	0.1544	0.0654	0.0056	0.0028	0.0174	0.0025	0.0032	0.0172	0.1432	0.0129	0.0181	0.0076	0.0845	0.0181	0.0065	0.0034	0.003	0.0885	0.099	0.0095	0.0095	0.0074	0.0311	0.008	0.0132	0.1648
18	rs4940734	56297220	1.17	0.382518045708746	3.05	0.586779315918157	0.0819213969292205	0.0195273780044194	0.1545	0.0653	0.0055	0.0028	0.0174	0.0025	0.0032	0.0172	0.1433	0.0129	0.0181	0.0076	0.0845	0.0181	0.0065	0.0034	0.003	0.0885	0.099	0.0095	0.0095	0.0074	0.0311	0.008	0.0132	0.1648
18	rs114311391	56299460	1.17	0.382518045708746	3.05	0.586779315918157	0.0870612014147065	0.0236635615162287	0.1547	0.0653	0.0054	0.0028	0.0174	0.0025	0.0032	0.0173	0.1433	0.0128	0.0181	0.0076	0.0845	0.0181	0.0065	0.0034	0.003	0.0884	0.099	0.0095	0.0095	0.0074	0.0311	0.008	0.0133	0.1647
18	rs57287567	56304801	1.17	0.382518045708746	3.08	0.526582953384854	0.0964008400144904	0.0232756908926262	0.155	0.0651	0.0054	0.0029	0.0173	0.0025	0.0032	0.0173	0.1433	0.0128	0.018	0.0076	0.0845	0.0181	0.0065	0.0034	0.003	0.0883	0.0992	0.0095	0.0094	0.0074	0.0311	0.008	0.0133	0.1645
18	rs55704994	56307599	1.17	0.382518045708746	3.08	0.526582953384854	0.0977407814048024	0.0253795931378097	0.155	0.065	0.0054	0.0028	0.0173	0.0025	0.0032	0.0174	0.1433	0.0128	0.018	0.0076	0.0844	0.0181	0.0065	0.0034	0.003	0.0883	0.0992	0.0095	0.0095	0.0074	0.0311	0.0081	0.0133	0.1646
18	rs8082808	56318033	1.17	0.382518045708746	3.09	0.50746005104726	0.103085642447912	0.0183233797119681	0.155	0.0649	0.0055	0.0028	0.0173	0.0025	0.0032	0.0174	0.1432	0.0128	0.0179	0.0077	0.0841	0.018	0.0066	0.0034	0.003	0.0883	0.0993	0.0095	0.0096	0.0073	0.0311	0.0082	0.0134	0.1648
18	rs7234150	56323879	1.17	0.382518045708746	3.1	0.488801954490689	0.118614270439952	0.0211358964270646	0.1556	0.0648	0.0054	0.0028	0.0172	0.0025	0.0032	0.0176	0.1429	0.0128	0.0179	0.0076	0.0841	0.0179	0.0066	0.0034	0.003	0.0879	0.0994	0.0095	0.0095	0.0077	0.0308	0.0082	0.0135	0.1647
18	rs6420554	56327492	1.17	0.382518045708746	3.11	0.470604638115432	0.0935826803528852	0.0213412895040986	0.1559	0.0649	0.0055	0.0028	0.0172	0.0026	0.0032	0.0175	0.1431	0.0128	0.0179	0.0076	0.0843	0.0178	0.0067	0.0034	0.003	0.0879	0.0991	0.0096	0.0095	0.0077	0.0307	0.0082	0.0135	0.1645
18	rs72958690	56333866	1.17	0.382518045708746	3.12	0.452863978564029	0.073413756389803	0.0906903285761184	0.1595	0.0655	0.005	0.0024	0.0167	0.0027	0.0027	0.0185	0.1415	0.0126	0.0172	0.0071	0.0838	0.0178	0.0065	0.0023	0.0028	0.0919	0.0975	0.0097	0.0102	0.008	0.0302	0.0074	0.0136	0.1636
18	rs78907074	56354467	1.17	0.382518045708746	3.13	0.435575753324506	0.0801403673959258	0.09710791510032	0.1598	0.0655	0.005	0.0024	0.0167	0.0027	0.0027	0.0184	0.1414	0.0125	0.0171	0.007	0.0838	0.0178	0.0065	0.0022	0.0028	0.0923	0.0972	0.0098	0.0103	0.0081	0.0303	0.0073	0.0135	0.1635
18	rs12455229	56363908	1.17	0.382518045708746	3.13	0.435575753324506	0.0729914421911161	0.0962262556519893	0.1599	0.0655	0.005	0.0024	0.0167	0.0027	0.0027	0.0184	0.1414	0.0125	0.0171	0.007	0.0838	0.0178	0.0065	0.0022	0.0029	0.0924	0.0972	0.0098	0.0103	0.0081	0.0303	0.0073	0.0135	0.1635
18	rs10164262	56365584	1.17	0.382518045708746	3.13	0.435575753324506	0.0722980745391873	0.0979121601905018	0.16	0.0656	0.005	0.0024	0.0167	0.0027	0.0027	0.0184	0.1415	0.0126	0.0171	0.007	0.0839	0.0178	0.0064	0.0022	0.0029	0.0924	0.0973	0.0098	0.0103	0.008	0.0302	0.0073	0.0135	0.1636
18	rs4940742	56366581	1.17	0.382518045708746	3.13	0.435575753324506	0.0740289197559345	0.0984766776535603	0.1601	0.0656	0.005	0.0024	0.0167	0.0027	0.0027	0.0184	0.1415	0.0126	0.0171	0.007	0.0838	0.0178	0.0064	0.0022	0.0029	0.0924	0.0972	0.0098	0.0103	0.008	0.0302	0.0073	0.0135	0.1636
18	rs117088484	56367209	1.17	0.382518045708746	3.13	0.435575753324506	0.0740501916163195	0.0979927276923974	0.1601	0.0656	0.005	0.0024	0.0167	0.0027	0.0027	0.0184	0.1415	0.0126	0.0171	0.0071	0.0838	0.0178	0.0064	0.0022	0.0029	0.0924	0.0972	0.0098	0.0103	0.008	0.0302	0.0073	0.0135	0.1635
18	rs74847855	56367823	1.17	0.382518045708746	3.13	0.435575753324506	0.0742418164747794	0.0976706135565769	0.1601	0.0656	0.005	0.0024	0.0167	0.0027	0.0027	0.0184	0.1415	0.0126	0.0171	0.0071	0.0838	0.0178	0.0064	0.0022	0.0029	0.0924	0.0972	0.0098	0.0103	0.008	0.0302	0.0073	0.0135	0.1635
18	rs75326540	56372083	1.17	0.382518045708746	3.13	0.435575753324506	0.0742631279201296	0.0946313543247389	0.1602	0.0654	0.005	0.0024	0.0167	0.0027	0.0027	0.0184	0.1415	0.0126	0.0171	0.0071	0.0838	0.0178	0.0064	0.0021	0.0029	0.0924	0.0973	0.0098	0.0103	0.0081	0.0301	0.0073	0.0135	0.1634
18	rs8093315	56375795	1.17	0.382518045708746	3.13	0.435575753324506	0.0697923740700397	0.0932839656326749	0.1602	0.0654	0.005	0.0024	0.0167	0.0028	0.0027	0.0185	0.1414	0.0126	0.0171	0.0071	0.0838	0.0179	0.0064	0.0021	0.0029	0.0925	0.0972	0.0098	0.0103	0.0081	0.03	0.0072	0.0135	0.1633
18	rs7238078	56384192	1.17	0.382518045708746	3.14	0.418735639412168	0.0760458010980112	0.0939170803644566	0.1602	0.0654	0.005	0.0024	0.0167	0.0028	0.0027	0.0185	0.1414	0.0126	0.0171	0.0071	0.0838	0.0179	0.0064	0.0021	0.0029	0.0923	0.0973	0.0099	0.0103	0.0081	0.03	0.0073	0.0135	0.1633
18	rs74428812	56387049	1.17	0.382518045708746	3.15	0.402339212139645	0.0771984596254555	0.0928891291361596	0.1602	0.0654	0.005	0.0024	0.0167	0.0028	0.0028	0.0185	0.1414	0.0126	0.0171	0.0071	0.0838	0.0179	0.0064	0.0021	0.0029	0.0923	0.0973	0.0099	0.0103	0.0081	0.03	0.0073	0.0135	0.1633
18	rs72957651	56404766	1.17	0.382518045708746	3.15	0.402339212139645	0.0840733597636268	0.0917086021624525	0.1602	0.0655	0.0049	0.0024	0.0167	0.0028	0.0028	0.0185	0.1415	0.0126	0.0171	0.007	0.0837	0.0179	0.0064	0.0021	0.0029	0.0923	0.0973	0.0099	0.0103	0.0082	0.03	0.0073	0.0135	0.1634
18	rs4940749	56413217	1.17	0.382518045708746	3.16	0.386381943985473	0.0879372763593352	0.0934420856303372	0.1601	0.0655	0.0049	0.0024	0.0167	0.0028	0.0028	0.0185	0.1415	0.0126	0.0171	0.007	0.0836	0.0179	0.0064	0.0021	0.0028	0.0923	0.0974	0.0099	0.0104	0.0082	0.0301	0.0073	0.0135	0.1634
18	rs78211292	56419325	1.17	0.382518045708746	3.16	0.386381943985473	0.0878660355746984	0.0940756232891506	0.16	0.0657	0.0049	0.0024	0.0167	0.0028	0.0028	0.0184	0.1418	0.0126	0.0171	0.0069	0.0836	0.0179	0.0062	0.0021	0.0028	0.0923	0.0973	0.0099	0.0103	0.0082	0.0301	0.0073	0.0134	0.1634
18	rs9949924	56420830	1.17	0.382518045708746	3.16	0.386381943985473	0.091424384023152	0.0962262556519893	0.16	0.0657	0.0049	0.0023	0.0167	0.0028	0.0028	0.0184	0.1418	0.0126	0.0171	0.0069	0.0837	0.0179	0.0062	0.0021	0.0027	0.0923	0.0973	0.0099	0.0103	0.0082	0.0302	0.0072	0.0134	0.1635
18	rs76653504	56421922	1.17	0.382518045708746	3.16	0.386381943985473	0.0921076670831362	0.0967869462338897	0.16	0.0657	0.0049	0.0023	0.0167	0.0028	0.0028	0.0184	0.1419	0.0126	0.0171	0.0069	0.0837	0.0179	0.0062	0.0021	0.0027	0.0922	0.0973	0.0099	0.0103	0.0082	0.0301	0.0072	0.0134	0.1635
18	rs111968086	56430992	1.17	0.382518045708746	3.17	0.370859203571921	0.0991435722303076	0.101399902916346	0.1599	0.0658	0.0048	0.0023	0.0168	0.0028	0.0028	0.0184	0.142	0.0126	0.0172	0.0068	0.0836	0.0178	0.0061	0.0021	0.0028	0.0921	0.0972	0.0099	0.0103	0.0081	0.0302	0.0072	0.0134	0.1636
18	rs71357614	56433915	1.17	0.382518045708746	3.17	0.370859203571921	0.0947982538801437	0.0986382017012408	0.1599	0.0658	0.0048	0.0023	0.0168	0.0028	0.0029	0.0184	0.1421	0.0126	0.0172	0.0068	0.0836	0.0178	0.0061	0.0021	0.0028	0.0921	0.0971	0.0099	0.0103	0.0081	0.0302	0.0072	0.0134	0.1637
18	rs79034019	56434266	1.17	0.382518045708746	3.18	0.355766254763284	0.0941272257452871	0.0996095188275764	0.1598	0.0658	0.0048	0.0023	0.0168	0.0028	0.0029	0.0184	0.1422	0.0126	0.0172	0.0068	0.0836	0.0178	0.0061	0.0021	0.0028	0.0921	0.0971	0.0099	0.0103	0.0081	0.0302	0.0072	0.0134	0.1638
18	rs35955721	56448499	1.17	0.382518045708746	3.2	0.326850259155197	0.0793370728142618	0.1069284058188	0.1596	0.0659	0.005	0.0023	0.0168	0.0029	0.003	0.0184	0.1423	0.0127	0.0171	0.0066	0.0834	0.0178	0.0061	0.0021	0.0028	0.0919	0.097	0.01	0.0104	0.0081	0.0303	0.0072	0.0133	0.164
18	rs11659654	56448951	1.17	0.382518045708746	3.21	0.313017210102667	0.0802299432751072	0.110958399926122	0.1596	0.066	0.005	0.0023	0.0168	0.0029	0.003	0.0184	0.1423	0.0127	0.0171	0.0066	0.0834	0.0177	0.006	0.0021	0.0028	0.0919	0.0972	0.01	0.0104	0.0081	0.0301	0.0072	0.0132	0.1641
18	rs12456105	56456233	1.18	0.345943801679723	3.21	0.313017210102667	0.127871932771823	0.0897543985335138	0.1548	0.0643	0.0054	0.0022	0.018	0.0036	0.0054	0.0205	0.1435	0.0131	0.0175	0.0068	0.0808	0.0172	0.0062	0.0023	0.0032	0.0901	0.0956	0.0108	0.0116	0.0083	0.0282	0.0072	0.0135	0.1666
18	rs2874116	56459599	1.18	0.345943801679723	3.21	0.313017210102667	0.139693889368837	0.0950290950788296	0.1543	0.0642	0.0055	0.0022	0.0181	0.0037	0.0057	0.0206	0.1437	0.0131	0.0174	0.0068	0.0807	0.0172	0.0063	0.0023	0.0032	0.0898	0.0957	0.0108	0.0117	0.0083	0.0281	0.0072	0.0135	0.1667
18	rs12605260	56460751	1.18	0.345943801679723	3.21	0.313017210102667	0.147272481048784	0.0967067692295438	0.1542	0.0643	0.0056	0.0022	0.0181	0.0037	0.0058	0.0205	0.1438	0.0131	0.0174	0.0068	0.0807	0.0172	0.0063	0.0024	0.0032	0.0897	0.0957	0.0108	0.0118	0.0083	0.028	0.0072	0.0135	0.1667
18	rs4940757	56461646	1.18	0.345943801679723	3.21	0.313017210102667	0.162939814144495	0.0935211853224141	0.1542	0.0643	0.0055	0.0022	0.0181	0.0037	0.0058	0.0205	0.1438	0.0131	0.0174	0.0068	0.0806	0.0172	0.0062	0.0024	0.0032	0.0896	0.0957	0.0108	0.0118	0.0083	0.028	0.0073	0.0135	0.1667
18	rs8099729	56465894	1.18	0.345943801679723	3.21	0.313017210102667	0.161868537703366	0.111042965294375	0.1538	0.064	0.0056	0.0025	0.0183	0.0039	0.006	0.0208	0.1441	0.0131	0.0174	0.0068	0.0801	0.017	0.0062	0.0025	0.0032	0.0894	0.096	0.0108	0.0118	0.0084	0.0279	0.0074	0.0133	0.1668
18	rs9946383	56466585	1.18	0.345943801679723	3.21	0.313017210102667	0.176372092844876	0.130501977774154	0.1537	0.064	0.0056	0.0025	0.0183	0.004	0.0061	0.0208	0.1441	0.0131	0.0174	0.0068	0.0801	0.017	0.0062	0.0025	0.0032	0.0895	0.096	0.0108	0.0118	0.0083	0.0279	0.0074	0.0133	0.1668
18	rs8090906	56467299	1.18	0.345943801679723	3.2	0.326850259155197	0.184453533013096	0.138040127935072	0.1536	0.0639	0.0056	0.0025	0.0183	0.0041	0.0061	0.0208	0.144	0.0131	0.0174	0.0069	0.0801	0.017	0.0062	0.0025	0.0032	0.0896	0.0959	0.0109	0.0118	0.0083	0.0279	0.0074	0.0134	0.1667
18	rs8097051	56471068	1.18	0.345943801679723	3.2	0.326850259155197	0.19072757254373	0.134751448446218	0.1535	0.064	0.0056	0.0025	0.0183	0.0041	0.0062	0.0208	0.1438	0.0131	0.0174	0.0069	0.0801	0.0169	0.0062	0.0025	0.0032	0.0897	0.0959	0.0109	0.0118	0.0083	0.0279	0.0074	0.0134	0.1668
18	rs77709645	56471243	1.18	0.345943801679723	3.2	0.326850259155197	0.190765504217054	0.13212349450214	0.1535	0.0639	0.0056	0.0025	0.0183	0.0041	0.0062	0.0208	0.1438	0.0131	0.0174	0.0069	0.08	0.0169	0.0062	0.0025	0.0032	0.0897	0.0959	0.0109	0.0118	0.0083	0.0279	0.0074	0.0134	0.1668
18	rs72957114	56471506	1.18	0.345943801679723	3.2	0.326850259155197	0.19080344020638	0.124178823883261	0.1535	0.0639	0.0056	0.0025	0.0183	0.0041	0.0062	0.0208	0.1438	0.0131	0.0174	0.0069	0.08	0.0169	0.0062	0.0025	0.0032	0.0897	0.0959	0.0109	0.0118	0.0083	0.0279	0.0074	0.0134	0.1669
18	rs1567077	56474908	1.18	0.345943801679723	3.2	0.326850259155197	0.192972925670547	0.118840576675322	0.1535	0.0639	0.0056	0.0025	0.0183	0.0041	0.0062	0.0207	0.1438	0.0131	0.0174	0.0069	0.0799	0.0169	0.0062	0.0025	0.0033	0.0897	0.0959	0.0109	0.0118	0.0083	0.028	0.0073	0.0134	0.167
18	rs75164961	56478595	1.18	0.345943801679723	3.2	0.326850259155197	0.190424274534148	0.118753801228155	0.1534	0.0638	0.0056	0.0025	0.0183	0.0041	0.0062	0.0207	0.1437	0.0131	0.0174	0.0069	0.0799	0.0169	0.0062	0.0026	0.0033	0.0897	0.096	0.0109	0.0118	0.0083	0.028	0.0073	0.0134	0.167
18	rs117188786	56480954	1.18	0.345943801679723	3.23	0.286575202599778	0.195310187028732	0.106012960317206	0.1533	0.0637	0.0056	0.0024	0.0183	0.0041	0.0062	0.0207	0.1436	0.0132	0.0173	0.0069	0.0798	0.0169	0.0063	0.0026	0.0033	0.0897	0.0961	0.0109	0.0118	0.0083	0.028	0.0074	0.0135	0.1669
18	rs78817416	56490018	1.18	0.345943801679723	3.23	0.286575202599778	0.216252143740311	0.0942342717704379	0.1529	0.0633	0.0056	0.0024	0.0184	0.0042	0.0064	0.0207	0.1431	0.0132	0.0173	0.007	0.0796	0.0169	0.0065	0.0028	0.0033	0.0899	0.0964	0.011	0.0117	0.0084	0.0282	0.0075	0.0136	0.1664
18	rs11659768	56497040	1.18	0.345943801679723	3.23	0.286575202599778	0.256028943774037	0.0965464935360461	0.1524	0.0629	0.0056	0.0024	0.0185	0.0043	0.0065	0.0207	0.1428	0.0133	0.0172	0.007	0.0792	0.0168	0.0066	0.0029	0.0033	0.0901	0.0971	0.011	0.0117	0.0087	0.0284	0.0075	0.0138	0.1662
18	rs4940764	56497583	1.18	0.345943801679723	3.24	0.273955600409011	0.25558199865393	0.0962262556519893	0.1524	0.0629	0.0056	0.0024	0.0185	0.0043	0.0065	0.0207	0.1428	0.0133	0.0172	0.007	0.0792	0.0168	0.0066	0.0029	0.0033	0.0901	0.0971	0.011	0.0117	0.0087	0.0284	0.0075	0.0138	0.1662
18	rs4940765	56500072	1.18	0.345943801679723	3.24	0.273955600409011	0.253576020114485	0.0972685559221052	0.1522	0.063	0.0056	0.0024	0.0186	0.0043	0.0065	0.0207	0.1428	0.0133	0.0172	0.007	0.0791	0.0168	0.0066	0.0029	0.0033	0.0902	0.0971	0.011	0.0117	0.0087	0.0286	0.0075	0.0138	0.166
18	rs77797842	56512139	1.18	0.345943801679723	3.24	0.273955600409011	0.327093352662406	0.0814321838693286	0.1515	0.063	0.0056	0.0023	0.0189	0.0044	0.0066	0.0207	0.1427	0.0134	0.0172	0.007	0.0785	0.0168	0.0066	0.003	0.0032	0.0901	0.0971	0.0111	0.0117	0.0088	0.0287	0.0075	0.0139	0.1664
18	rs56334910	56514359	1.18	0.345943801679723	3.24	0.273955600409011	0.347442494538574	0.0827839899811906	0.1514	0.0631	0.0056	0.0023	0.0189	0.0045	0.0066	0.0208	0.1426	0.0134	0.0172	0.007	0.0784	0.0168	0.0066	0.003	0.0032	0.0901	0.097	0.0111	0.0117	0.0088	0.0287	0.0075	0.0139	0.1665
18	rs4058217	56519322	1.18	0.345943801679723	3.24	0.273955600409011	0.393955458876858	0.0827086536909707	0.151	0.0632	0.0056	0.0022	0.0191	0.0045	0.0066	0.0208	0.1425	0.0135	0.0172	0.007	0.0781	0.0168	0.0066	0.003	0.0032	0.0901	0.0971	0.0111	0.0118	0.0089	0.0288	0.0075	0.0139	0.1667
18	rs34665928	56527275	1.18	0.345943801679723	3.24	0.273955600409011	0.467400001121889	0.0839173532368919	0.1507	0.0634	0.0055	0.0022	0.0193	0.0046	0.0067	0.0208	0.1423	0.0135	0.0172	0.007	0.0777	0.0168	0.0066	0.0031	0.0032	0.0901	0.0971	0.0111	0.0118	0.0089	0.0289	0.0075	0.0139	0.1669
18	rs76456504	56527399	1.18	0.345943801679723	3.23	0.286575202599778	0.469049325929476	0.0841447710698921	0.1507	0.0634	0.0055	0.0022	0.0193	0.0046	0.0067	0.0208	0.1423	0.0135	0.0172	0.007	0.0777	0.0168	0.0066	0.0031	0.0032	0.0901	0.0971	0.0111	0.0118	0.0089	0.0289	0.0075	0.0139	0.1669
18	rs6567030	56528896	1.18	0.345943801679723	3.23	0.286575202599778	0.474998000617093	0.0858200580892257	0.1505	0.0634	0.0055	0.0022	0.0193	0.0046	0.0067	0.0208	0.1422	0.0135	0.0172	0.007	0.0777	0.0167	0.0066	0.0031	0.0032	0.0901	0.0972	0.0111	0.0118	0.0089	0.0289	0.0075	0.0139	0.1669
18	rs72957200	56529508	1.18	0.345943801679723	3.23	0.286575202599778	0.440270596803837	0.0838416024055683	0.15	0.0635	0.0056	0.0022	0.0193	0.0046	0.0065	0.0209	0.1423	0.0135	0.0171	0.007	0.0777	0.0168	0.0066	0.0031	0.0031	0.0901	0.0969	0.0111	0.0119	0.0089	0.0289	0.0074	0.0141	0.1674
18	rs79181905	56532315	1.18	0.345943801679723	3.23	0.286575202599778	0.32556623868698	0.0720117473988008	0.1476	0.0641	0.0057	0.0021	0.0198	0.0044	0.0059	0.0211	0.1427	0.0135	0.017	0.0073	0.0777	0.0171	0.0065	0.0033	0.0026	0.0903	0.0956	0.0111	0.0125	0.009	0.0289	0.0073	0.0144	0.1693
18	rs17694673	56539571	1.18	0.345943801679723	3.23	0.286575202599778	0.402015028089666	0.0575914987783686	0.1477	0.0643	0.0056	0.002	0.0199	0.0044	0.0058	0.0211	0.1428	0.0134	0.017	0.0074	0.0777	0.0171	0.0064	0.0033	0.0024	0.0903	0.0953	0.0111	0.0126	0.0091	0.0284	0.0073	0.0144	0.1697
18	rs4940431	56543939	1.18	0.345943801679723	3.23	0.286575202599778	0.382213790485039	0.0564946124290138	0.1477	0.0644	0.0056	0.002	0.0199	0.0044	0.0057	0.0211	0.1428	0.0134	0.017	0.0074	0.0777	0.0171	0.0064	0.0033	0.0024	0.0903	0.0953	0.0111	0.0126	0.0091	0.0284	0.0073	0.0144	0.1697
18	rs77343570	56545680	1.18	0.345943801679723	3.23	0.286575202599778	0.402015028089666	0.0622695120060859	0.1476	0.0643	0.0056	0.002	0.02	0.0044	0.0057	0.0211	0.1427	0.0135	0.017	0.0074	0.0776	0.0171	0.0064	0.0033	0.0024	0.0904	0.0954	0.0111	0.0127	0.0091	0.0284	0.0073	0.0145	0.1696
18	rs7231131	56546022	1.18	0.345943801679723	3.23	0.286575202599778	0.396932988274751	0.0643604274852691	0.1476	0.0643	0.0056	0.002	0.02	0.0044	0.0057	0.0211	0.1427	0.0135	0.017	0.0074	0.0776	0.0171	0.0064	0.0033	0.0024	0.0904	0.0954	0.0111	0.0127	0.0091	0.0285	0.0073	0.0145	0.1696
18	rs59161897	56547500	1.18	0.345943801679723	3.23	0.286575202599778	0.356708548159295	0.067308666105179	0.1477	0.0643	0.0057	0.0022	0.02	0.0044	0.0057	0.0211	0.1425	0.0134	0.0169	0.0074	0.0775	0.0172	0.0065	0.0033	0.0024	0.0905	0.0952	0.0111	0.0127	0.0091	0.0287	0.0073	0.0144	0.1695
18	rs73439915	56556611	1.18	0.345943801679723	3.23	0.286575202599778	0.385589826900123	0.0674471379883101	0.1478	0.0642	0.0057	0.0021	0.02	0.0045	0.0057	0.0211	0.1426	0.0134	0.0169	0.0074	0.0774	0.0172	0.0065	0.0034	0.0024	0.0904	0.0952	0.011	0.0128	0.0091	0.0286	0.0073	0.0144	0.1695
18	rs35450591	56559423	1.18	0.345943801679723	3.24	0.273955600409011	0.392890795170031	0.0653142331235435	0.1478	0.0643	0.0057	0.0021	0.02	0.0045	0.0057	0.0211	0.1426	0.0134	0.0169	0.0074	0.0774	0.0171	0.0065	0.0034	0.0024	0.0905	0.0951	0.011	0.0128	0.0091	0.0286	0.0073	0.0144	0.1695
18	rs17834439	56565927	1.18	0.345943801679723	3.24	0.273955600409011	0.39727077884879	0.0616012571642129	0.148	0.0643	0.0057	0.0021	0.02	0.0044	0.0057	0.021	0.1425	0.0133	0.0168	0.0075	0.0774	0.0171	0.0065	0.0034	0.0024	0.0905	0.0951	0.011	0.0128	0.0091	0.0286	0.0073	0.0144	0.1696
18	rs117893932	56570039	1.18	0.345943801679723	3.24	0.273955600409011	0.392666840676126	0.058632100491538	0.1479	0.0644	0.0057	0.0021	0.02	0.0044	0.0057	0.021	0.1427	0.0133	0.0168	0.0075	0.0774	0.0172	0.0065	0.0034	0.0024	0.0905	0.0949	0.011	0.0128	0.0091	0.0285	0.0073	0.0144	0.1696
18	rs17065337	56583620	1.18	0.345943801679723	3.24	0.273955600409011	0.385201648638523	0.0577211380326175	0.1479	0.0645	0.0057	0.0021	0.02	0.0044	0.0057	0.021	0.1429	0.0133	0.0169	0.0075	0.0773	0.0172	0.0065	0.0034	0.0024	0.0906	0.0947	0.0111	0.0128	0.0091	0.0285	0.0073	0.0144	0.1696
18	rs3737506	56587802	1.18	0.345943801679723	3.24	0.273955600409011	0.376054397054912	0.0606046119938404	0.1479	0.0645	0.0057	0.0021	0.02	0.0044	0.0056	0.021	0.143	0.0133	0.0169	0.0075	0.0773	0.0172	0.0065	0.0034	0.0024	0.0906	0.0947	0.0111	0.0128	0.0091	0.0286	0.0073	0.0144	0.1695
18	rs117001517	56600372	1.17	0.382518045708746	3.24	0.273955600409011	0.378028655963629	0.0614013765815832	0.1478	0.0646	0.0057	0.0021	0.02	0.0044	0.0056	0.021	0.1431	0.0133	0.0169	0.0075	0.0772	0.0172	0.0065	0.0034	0.0024	0.0906	0.0945	0.0112	0.0129	0.0092	0.0285	0.0073	0.0144	0.1695
18	rs4940433	56604524	1.17	0.382518045708746	3.24	0.273955600409011	0.378962772222604	0.0632101872033475	0.1478	0.0646	0.0056	0.0021	0.02	0.0044	0.0056	0.021	0.1431	0.0133	0.0169	0.0076	0.0772	0.0172	0.0065	0.0034	0.0024	0.0906	0.0944	0.0112	0.0129	0.0092	0.0285	0.0073	0.0144	0.1695
18	rs11665525	56605110	1.17	0.382518045708746	3.24	0.273955600409011	0.378907791771943	0.0639534622082735	0.1478	0.0646	0.0056	0.0021	0.02	0.0044	0.0056	0.021	0.1432	0.0133	0.0169	0.0076	0.0772	0.0172	0.0065	0.0034	0.0024	0.0906	0.0944	0.0112	0.0129	0.0092	0.0285	0.0073	0.0144	0.1695
18	rs4940778	56609986	1.17	0.382518045708746	3.25	0.261729658797372	0.334784886220867	0.0699598861930661	0.1479	0.0645	0.0056	0.0021	0.02	0.0042	0.0056	0.0211	0.1434	0.0133	0.0168	0.0076	0.0771	0.0173	0.0065	0.0034	0.0024	0.0906	0.0944	0.0113	0.0128	0.0092	0.0285	0.0073	0.0144	0.1695
18	rs118080615	56613398	1.17	0.382518045708746	3.25	0.261729658797372	0.363673123403832	0.0651093497770427	0.148	0.0646	0.0056	0.0021	0.0201	0.0043	0.0056	0.0211	0.1434	0.0133	0.0167	0.0076	0.0771	0.0173	0.0064	0.0034	0.0024	0.0905	0.0944	0.0113	0.0128	0.0092	0.0284	0.0072	0.0144	0.1696
18	rs12455497	56622718	1.17	0.382518045708746	3.23	0.286575202599778	0.379457778687331	0.0672394747727265	0.148	0.0647	0.0056	0.002	0.0201	0.0043	0.0057	0.0211	0.1434	0.0132	0.0168	0.0076	0.0771	0.0173	0.0064	0.0034	0.0024	0.0903	0.0944	0.0113	0.0128	0.0092	0.0283	0.0072	0.0144	0.1697
18	rs17694975	56628684	1.17	0.382518045708746	3.23	0.286575202599778	0.405648688555911	0.0658619093009029	0.1481	0.0648	0.0056	0.002	0.0201	0.0043	0.0057	0.0211	0.1435	0.0132	0.0168	0.0076	0.0771	0.0173	0.0063	0.0034	0.0024	0.09	0.0945	0.0113	0.0129	0.0092	0.0283	0.0072	0.0144	0.1698
18	rs12606500	56629776	1.17	0.382518045708746	3.23	0.286575202599778	0.40958459545428	0.0660677823225773	0.148	0.0648	0.0056	0.002	0.0201	0.0043	0.0057	0.0211	0.1435	0.0132	0.0168	0.0076	0.0771	0.0173	0.0063	0.0034	0.0024	0.0899	0.0945	0.0113	0.0129	0.0092	0.0283	0.0071	0.0144	0.1698
18	rs118188371	56643532	1.17	0.382518045708746	3.23	0.286575202599778	0.441160092011578	0.0690480901970368	0.1479	0.0648	0.0056	0.002	0.0202	0.0043	0.0057	0.0211	0.1432	0.0133	0.0169	0.0076	0.0768	0.0173	0.0064	0.0034	0.0024	0.0905	0.0946	0.0114	0.0129	0.0092	0.0282	0.0072	0.0143	0.1694
18	rs4940435	56644124	1.17	0.382518045708746	3.23	0.286575202599778	0.444965213424586	0.072439332491911	0.1476	0.0648	0.0056	0.002	0.0202	0.0043	0.0057	0.021	0.1433	0.0133	0.0169	0.0077	0.0767	0.0173	0.0063	0.0034	0.0024	0.0908	0.0947	0.0114	0.0129	0.0092	0.0283	0.0072	0.0142	0.1694
18	rs4940436	56644453	1.17	0.382518045708746	3.23	0.286575202599778	0.444846059735684	0.0723679956772017	0.1476	0.0648	0.0056	0.002	0.0202	0.0043	0.0057	0.021	0.1433	0.0133	0.0169	0.0077	0.0767	0.0173	0.0063	0.0034	0.0024	0.0908	0.0947	0.0115	0.013	0.0092	0.0283	0.0072	0.0142	0.1694
18	rs57007879	56644579	1.17	0.382518045708746	3.22	0.299593947381755	0.445561217484336	0.0725820932031408	0.1476	0.0648	0.0056	0.002	0.0202	0.0043	0.0057	0.021	0.1433	0.0133	0.0169	0.0077	0.0767	0.0173	0.0063	0.0034	0.0024	0.0908	0.0947	0.0115	0.013	0.0092	0.0283	0.0072	0.0142	0.1694
18	rs117169459	56650081	1.17	0.382518045708746	3.22	0.299593947381755	0.496135765283215	0.0745206892954474	0.1476	0.0647	0.0056	0.002	0.0203	0.0043	0.0058	0.0211	0.1429	0.0133	0.0168	0.0077	0.0766	0.0173	0.0064	0.0034	0.0024	0.0908	0.0949	0.0115	0.013	0.0092	0.0284	0.0072	0.0143	0.1694
18	rs80024154	56650443	1.17	0.382518045708746	3.21	0.313017210102667	0.499533792184551	0.0745928928405047	0.1476	0.0647	0.0056	0.002	0.0203	0.0043	0.0058	0.0211	0.1429	0.0133	0.0168	0.0077	0.0766	0.0173	0.0064	0.0034	0.0024	0.0908	0.0949	0.0115	0.013	0.0092	0.0284	0.0072	0.0143	0.1694
18	rs17065369	56654265	1.17	0.382518045708746	3.21	0.313017210102667	0.532758179384637	0.0763343786965681	0.1475	0.0646	0.0056	0.002	0.0203	0.0044	0.0058	0.0211	0.1426	0.0133	0.0169	0.0078	0.0765	0.0172	0.0064	0.0034	0.0024	0.0908	0.0951	0.0115	0.0131	0.0092	0.0284	0.0072	0.0143	0.1695
18	rs17695084	56655950	1.17	0.382518045708746	3.21	0.313017210102667	0.543599414997437	0.0766262266642241	0.1477	0.0646	0.0056	0.002	0.0203	0.0044	0.0058	0.0212	0.1426	0.0133	0.0169	0.0078	0.0763	0.0172	0.0064	0.0034	0.0024	0.0908	0.0948	0.0115	0.0131	0.0093	0.0284	0.0072	0.0143	0.1693
18	rs34538306	56656824	1.17	0.382518045708746	3.21	0.313017210102667	0.548004310785314	0.0832365891098821	0.1477	0.0643	0.0056	0.002	0.0203	0.0044	0.0058	0.0213	0.1426	0.0132	0.0169	0.0078	0.0762	0.0172	0.0064	0.0034	0.0024	0.0908	0.0948	0.0115	0.0131	0.0092	0.0284	0.0072	0.0145	0.1693
18	rs17761735	56658380	1.17	0.382518045708746	3.21	0.313017210102667	0.589351265405388	0.0899880188312368	0.1478	0.0643	0.0055	0.002	0.0203	0.0044	0.0059	0.0213	0.1426	0.0132	0.017	0.0078	0.0761	0.0173	0.0065	0.0035	0.0024	0.0907	0.0947	0.0115	0.0132	0.0092	0.0284	0.0072	0.0146	0.1692
18	rs11152113	56663562	1.17	0.382518045708746	3.21	0.313017210102667	0.609751896314574	0.0928891291361596	0.1477	0.0643	0.0056	0.0021	0.0204	0.0045	0.006	0.0214	0.1425	0.0133	0.0171	0.0079	0.0757	0.0174	0.0066	0.0035	0.0025	0.0904	0.0943	0.0115	0.0131	0.0093	0.0285	0.0071	0.0149	0.169
18	rs72954220	56666844	1.17	0.382518045708746	3.2	0.326850259155197	0.610790723350535	0.0933630123974988	0.1477	0.0643	0.0056	0.0021	0.0205	0.0046	0.006	0.0214	0.1425	0.0134	0.0172	0.008	0.0752	0.0174	0.0067	0.0036	0.0026	0.0901	0.094	0.0115	0.013	0.0093	0.0285	0.0072	0.015	0.169
18	rs34585081	56669574	1.17	0.382518045708746	3.21	0.313017210102667	0.581809362498477	0.0772845495125372	0.1476	0.0645	0.0058	0.0022	0.0206	0.0047	0.0061	0.0214	0.1421	0.0137	0.0175	0.0084	0.0736	0.0178	0.007	0.0038	0.0029	0.089	0.0934	0.0116	0.0129	0.0094	0.0286	0.0075	0.0153	0.1692
18	rs8091043	56672598	1.17	0.382518045708746	3.21	0.313017210102667	0.558192422145924	0.0669630070671955	0.1475	0.0645	0.006	0.0022	0.0206	0.0048	0.006	0.0214	0.1426	0.0138	0.0176	0.0086	0.0727	0.018	0.0072	0.004	0.003	0.0881	0.0927	0.0116	0.0129	0.0097	0.0285	0.0076	0.0154	0.1694
18	rs75845117	56678602	1.17	0.382518045708746	3.2	0.326850259155197	0.598653156825611	0.0710889082410334	0.1479	0.0644	0.0062	0.0024	0.0205	0.005	0.0058	0.0214	0.1426	0.0136	0.0176	0.0088	0.0711	0.0181	0.0076	0.0041	0.0031	0.0882	0.0924	0.0117	0.0131	0.0099	0.0285	0.0077	0.0155	0.1689
18	rs12458436	56687072	1.17	0.382518045708746	3.2	0.326850259155197	0.60415630546086	0.0730110712971125	0.148	0.0644	0.0063	0.0025	0.0205	0.005	0.0058	0.0214	0.1425	0.0135	0.0176	0.009	0.0705	0.0181	0.0078	0.0043	0.0032	0.0882	0.0923	0.0117	0.0131	0.01	0.0285	0.0077	0.0156	0.1687
18	rs17756937	56688434	1.17	0.382518045708746	3.21	0.313017210102667	0.61920030714493	0.0783131756730499	0.148	0.0644	0.0063	0.0025	0.0205	0.005	0.0058	0.0214	0.1425	0.0135	0.0176	0.009	0.0705	0.0181	0.0078	0.0043	0.0032	0.0882	0.0922	0.0117	0.0131	0.01	0.0285	0.0077	0.0156	0.1687
18	rs117281368	56688895	1.17	0.382518045708746	3.21	0.313017210102667	0.622481066386913	0.0794214207750481	0.148	0.0644	0.0063	0.0025	0.0205	0.005	0.0058	0.0214	0.1425	0.0135	0.0176	0.009	0.0705	0.0182	0.0078	0.0043	0.0032	0.0882	0.0922	0.0117	0.0131	0.01	0.0285	0.0077	0.0156	0.1687
18	rs55995921	56699236	1.16	0.421630287221885	3.21	0.313017210102667	0.617528092590936	0.078018716176503	0.1479	0.0643	0.0063	0.0025	0.0205	0.0051	0.0058	0.0214	0.1422	0.0135	0.0176	0.009	0.0705	0.0182	0.0079	0.0043	0.0033	0.0886	0.0921	0.0117	0.0132	0.0101	0.0285	0.0077	0.0156	0.1683
18	rs4940794	56703680	1.16	0.421630287221885	3.22	0.299593947381755	0.627943247928922	0.0952680550137495	0.1479	0.064	0.0063	0.0025	0.0205	0.0051	0.0058	0.0214	0.1431	0.0135	0.0176	0.009	0.0704	0.0177	0.0079	0.0044	0.0033	0.0891	0.0919	0.0118	0.0131	0.0101	0.0285	0.0077	0.0155	0.1681
18	rs72956306	56705351	1.16	0.421630287221885	3.22	0.299593947381755	0.632230154927358	0.104604167606527	0.1479	0.0638	0.0063	0.0025	0.0205	0.0051	0.0059	0.0214	0.1432	0.0136	0.0176	0.009	0.0704	0.0177	0.0079	0.0044	0.0033	0.0891	0.0919	0.0118	0.0131	0.0101	0.0285	0.0077	0.0156	0.1681
18	rs35190652	56705978	1.16	0.421630287221885	3.22	0.299593947381755	0.619339751993038	0.104604167606527	0.1479	0.0638	0.0063	0.0025	0.0205	0.0051	0.0059	0.0214	0.1432	0.0136	0.0176	0.0089	0.0706	0.0177	0.0079	0.0044	0.0033	0.0891	0.0918	0.0118	0.0131	0.01	0.0285	0.0077	0.0156	0.1681
18	rs7240772	56714930	1.15	0.46334549806667	3.22	0.299593947381755	0.33174843103855	0.114873793652153	0.1471	0.0634	0.0068	0.0029	0.0206	0.0051	0.0052	0.0212	0.1417	0.0128	0.0176	0.0091	0.0728	0.018	0.0087	0.0049	0.0038	0.0924	0.0893	0.011	0.0136	0.0101	0.0287	0.0078	0.0162	0.1653
18	rs4940441	56715755	1.15	0.46334549806667	3.22	0.299593947381755	0.301007646330822	0.108600609017041	0.1469	0.0635	0.0068	0.0029	0.0208	0.0051	0.0052	0.0212	0.142	0.0128	0.0181	0.009	0.073	0.0177	0.0087	0.0048	0.004	0.0924	0.0889	0.011	0.0137	0.0101	0.0287	0.0077	0.0162	0.1648
18	rs12458104	56719180	1.15	0.46334549806667	3.22	0.299593947381755	0.114647911071839	0.107846881974332	0.1463	0.0638	0.007	0.0033	0.0207	0.0048	0.0045	0.0214	0.1426	0.0127	0.0181	0.0088	0.074	0.0171	0.0086	0.0045	0.0039	0.0936	0.0891	0.0109	0.0137	0.0099	0.0284	0.0075	0.0162	0.1647
18	rs2007887	56719900	1.15	0.46334549806667	3.22	0.299593947381755	0.119302531683859	0.0930469842341008	0.1462	0.0638	0.0071	0.0033	0.0207	0.0049	0.0046	0.0214	0.1425	0.0127	0.0181	0.0087	0.0743	0.017	0.0086	0.0045	0.0039	0.0935	0.0892	0.0109	0.0137	0.0098	0.0284	0.0075	0.0161	0.1648
18	rs17834913	56722944	1.15	0.46334549806667	3.22	0.299593947381755	0.122692725230898	0.123121727008339	0.1462	0.0638	0.007	0.0033	0.0207	0.0049	0.0046	0.0214	0.1425	0.0127	0.0181	0.0086	0.0746	0.017	0.0085	0.0045	0.0039	0.0934	0.0891	0.0109	0.0137	0.0098	0.0285	0.0074	0.0162	0.1648
18	rs17757039	56727309	1.15	0.46334549806667	3.23	0.286575202599778	0.117899921480963	0.125239297911218	0.1463	0.0638	0.007	0.0033	0.0207	0.0049	0.0045	0.0214	0.1424	0.0126	0.0181	0.0086	0.0748	0.017	0.0085	0.0045	0.0039	0.0933	0.089	0.0109	0.0137	0.0098	0.0285	0.0074	0.0162	0.1647
18	rs78423739	56729982	1.15	0.46334549806667	3.23	0.286575202599778	0.107070168355298	0.111212169962147	0.1466	0.0638	0.007	0.0033	0.0206	0.005	0.0044	0.0212	0.1421	0.0127	0.0182	0.0086	0.0752	0.017	0.0085	0.0045	0.0039	0.0936	0.089	0.0108	0.0137	0.0097	0.0285	0.0075	0.0161	0.1643
18	rs73444064	56730309	1.15	0.46334549806667	3.22	0.299593947381755	0.10131021815133	0.0982345859495385	0.1466	0.0638	0.0071	0.0033	0.0206	0.005	0.0044	0.0211	0.142	0.0127	0.0182	0.0086	0.0753	0.0171	0.0085	0.0045	0.0039	0.0937	0.089	0.0108	0.0137	0.0097	0.0285	0.0075	0.0161	0.1642
18	rs17065415	56730717	1.15	0.46334549806667	3.22	0.299593947381755	0.0928679110205305	0.0885899300173812	0.1467	0.0638	0.0071	0.0033	0.0207	0.005	0.0044	0.0211	0.1419	0.0127	0.0182	0.0086	0.0754	0.0171	0.0084	0.0045	0.0039	0.0938	0.089	0.0108	0.0136	0.0097	0.0285	0.0075	0.0162	0.1641
18	rs117210313	56732406	1.15	0.46334549806667	3.22	0.299593947381755	0.0767839559974739	0.114702484957293	0.1467	0.0638	0.0071	0.0034	0.0207	0.0049	0.0043	0.0211	0.1423	0.0128	0.0175	0.0087	0.0756	0.0171	0.0084	0.0045	0.0039	0.094	0.0893	0.0107	0.0136	0.0097	0.0285	0.0076	0.0162	0.1639
18	rs75012044	56736053	1.16	0.421630287221885	3.22	0.299593947381755	0.0419037483813502	0.161269788849261	0.1463	0.064	0.0071	0.0034	0.0206	0.0047	0.0042	0.0211	0.1429	0.0128	0.0175	0.0088	0.076	0.017	0.0083	0.0044	0.0039	0.0942	0.0895	0.0105	0.0135	0.0096	0.0286	0.0076	0.0162	0.1632
18	rs77766077	56739531	1.16	0.421630287221885	3.22	0.299593947381755	0.0251521809598896	0.137123690700647	0.1461	0.0641	0.0072	0.0034	0.0206	0.0045	0.0041	0.0211	0.1433	0.0129	0.0175	0.0088	0.0764	0.0169	0.0083	0.0043	0.0039	0.0944	0.0897	0.0103	0.0134	0.0095	0.0287	0.0076	0.0163	0.1627
18	rs12327532	56744666	1.16	0.421630287221885	3.22	0.299593947381755	0.0119223812826605	0.10058455016583	0.1458	0.0642	0.0074	0.0035	0.0206	0.0044	0.0041	0.0212	0.1436	0.0129	0.0175	0.0089	0.0768	0.017	0.0083	0.0044	0.0038	0.0946	0.0898	0.0098	0.0132	0.0094	0.0287	0.0078	0.0163	0.162
18	rs72958324	56746091	1.16	0.421630287221885	3.23	0.286575202599778	0.014459539544507	0.129873390959153	0.1457	0.0642	0.0074	0.0035	0.0206	0.0044	0.0041	0.0212	0.1436	0.0129	0.0175	0.0089	0.0769	0.017	0.0083	0.0044	0.0038	0.0946	0.0898	0.0098	0.0132	0.0094	0.0287	0.0078	0.0163	0.162
18	rs4940820	56747782	1.16	0.421630287221885	3.23	0.286575202599778	0.0134975465102351	0.152621024875718	0.1456	0.0643	0.0073	0.0035	0.0205	0.0044	0.004	0.0212	0.1439	0.0128	0.0176	0.009	0.0771	0.017	0.0083	0.0044	0.0038	0.0948	0.0897	0.0098	0.0132	0.0094	0.0288	0.0078	0.0163	0.1618
18	rs12606064	56750415	1.17	0.382518045708746	3.24	0.273955600409011	0.00255261034191836	0.269137879817265	0.144	0.0649	0.0071	0.0036	0.0198	0.0038	0.0032	0.0212	0.1476	0.0126	0.018	0.0092	0.0804	0.0164	0.008	0.0038	0.0033	0.0984	0.0907	0.0095	0.0124	0.0089	0.0286	0.0073	0.0156	0.1581
18	rs10871764	56751029	1.17	0.382518045708746	3.24	0.273955600409011	0.00233444589083364	0.18188991549038	0.1439	0.065	0.0071	0.0036	0.0197	0.0036	0.0032	0.0212	0.1479	0.0125	0.0181	0.0092	0.0805	0.0164	0.0079	0.0037	0.0033	0.0987	0.0907	0.0094	0.0124	0.0088	0.0286	0.0073	0.0156	0.1578
18	rs1037756	56752290	1.17	0.382518045708746	3.25	0.261729658797372	0.00191036882416844	0.156156087589922	0.1442	0.0653	0.0071	0.0035	0.0196	0.0035	0.0031	0.021	0.148	0.0125	0.0182	0.0091	0.0811	0.0164	0.0078	0.0036	0.0032	0.0994	0.0907	0.0093	0.0122	0.0087	0.0285	0.0073	0.0156	0.1577
18	rs17768133	56752374	1.17	0.382518045708746	3.25	0.261729658797372	0.00214850271353233	0.176754473406879	0.1442	0.0653	0.0071	0.0035	0.0196	0.0034	0.003	0.021	0.148	0.0125	0.0182	0.0091	0.0812	0.0164	0.0078	0.0036	0.0032	0.0994	0.0908	0.0092	0.0122	0.0087	0.0285	0.0072	0.0155	0.1576
18	rs72958342	56754073	1.17	0.382518045708746	3.25	0.261729658797372	0.00334608683376603	0.133843103909658	0.1455	0.0657	0.007	0.0034	0.0194	0.0032	0.0029	0.0212	0.1477	0.0126	0.018	0.0088	0.0821	0.0162	0.0074	0.0033	0.0029	0.1006	0.0913	0.0092	0.012	0.0083	0.0281	0.0071	0.0155	0.1566
18	rs7227447	56754620	1.17	0.382518045708746	3.25	0.261729658797372	0.00287573321318661	0.0787557124975163	0.1459	0.0659	0.007	0.0034	0.0194	0.0031	0.0029	0.0213	0.1476	0.0126	0.018	0.0087	0.0825	0.0162	0.0073	0.0031	0.0029	0.101	0.0915	0.0091	0.012	0.0081	0.0281	0.0071	0.0155	0.1562
18	rs9319939	56756520	1.17	0.382518045708746	3.25	0.261729658797372	0.00727231863447472	0.0875856385991147	0.1466	0.0659	0.0069	0.0033	0.0192	0.003	0.0028	0.0215	0.1464	0.0125	0.018	0.0086	0.0837	0.0162	0.007	0.0029	0.0026	0.1025	0.0918	0.0091	0.0118	0.0079	0.0284	0.0066	0.0153	0.1561
18	rs4940825	56758535	1.17	0.382518045708746	3.25	0.261729658797372	0.00870129528394335	0.0703118997827638	0.147	0.0659	0.007	0.0033	0.0191	0.003	0.0028	0.0214	0.1462	0.0125	0.018	0.0085	0.0837	0.0163	0.007	0.0028	0.0025	0.1026	0.0917	0.0091	0.0117	0.0079	0.0283	0.0066	0.0153	0.1562
18	rs62095590	56758627	1.17	0.382518045708746	3.25	0.261729658797372	0.00955858858560538	0.0709473706679503	0.147	0.0659	0.0069	0.0033	0.0192	0.003	0.0028	0.0214	0.1463	0.0125	0.018	0.0085	0.0837	0.0163	0.0069	0.0029	0.0025	0.1027	0.0917	0.0091	0.0117	0.0079	0.0283	0.0065	0.0153	0.1562
18	rs55849041	56759702	1.17	0.382518045708746	3.25	0.261729658797372	0.0116767668516848	0.0903779228433499	0.1471	0.0659	0.0069	0.0033	0.0191	0.003	0.0028	0.0214	0.1463	0.0125	0.018	0.0085	0.0835	0.0162	0.0069	0.0029	0.0025	0.1026	0.0917	0.0091	0.0117	0.0079	0.0283	0.0065	0.0153	0.1563
18	rs78863419	56759840	1.17	0.382518045708746	3.25	0.261729658797372	0.0118518143931699	0.0933630123974988	0.1471	0.0659	0.0069	0.0033	0.0191	0.003	0.0028	0.0214	0.1462	0.0124	0.018	0.0085	0.0835	0.0162	0.0069	0.0029	0.0025	0.1026	0.0917	0.0091	0.0117	0.0079	0.0283	0.0065	0.0153	0.1564
18	rs7236648	56761318	1.17	0.382518045708746	3.25	0.261729658797372	0.012088261092939	0.0905340721375833	0.1472	0.0659	0.0069	0.0033	0.019	0.003	0.0028	0.0214	0.1463	0.0124	0.018	0.0085	0.0834	0.0162	0.0069	0.0029	0.0025	0.1026	0.0917	0.009	0.0117	0.0079	0.0283	0.0066	0.0153	0.1564
18	rs8085110	56767196	1.16	0.421630287221885	3.25	0.261729658797372	0.0100674860939188	0.0640889964898821	0.1474	0.0659	0.0069	0.0033	0.019	0.003	0.0029	0.0214	0.1463	0.0125	0.0181	0.0085	0.083	0.0162	0.007	0.0029	0.0025	0.1025	0.0915	0.0089	0.0118	0.0079	0.0284	0.0066	0.0155	0.1564
18	rs75073384	56767312	1.16	0.421630287221885	3.24	0.273955600409011	0.0103771908300619	0.070100603587163	0.1474	0.0659	0.0069	0.0033	0.019	0.003	0.003	0.0214	0.1463	0.0125	0.0181	0.0085	0.0831	0.0162	0.007	0.0029	0.0025	0.1024	0.0915	0.0089	0.0118	0.0079	0.0284	0.0066	0.0155	0.1564
18	rs9961567	56767625	1.16	0.421630287221885	3.21	0.313017210102667	0.0111464312328778	0.0745206892954474	0.1474	0.0659	0.0069	0.0033	0.019	0.003	0.003	0.0214	0.1463	0.0125	0.0181	0.0085	0.0831	0.0162	0.007	0.0029	0.0025	0.1024	0.0915	0.0088	0.0119	0.0079	0.0284	0.0066	0.0155	0.1564
18	rs8091443	56770450	1.16	0.421630287221885	3.16	0.386381943985473	0.0101664482836904	0.048350110809401	0.1476	0.066	0.0069	0.0034	0.019	0.0031	0.003	0.0213	0.146	0.0126	0.0182	0.0085	0.0829	0.0161	0.007	0.003	0.0026	0.102	0.0914	0.0087	0.0123	0.0079	0.0284	0.0067	0.0154	0.1565
18	rs4940828	56770697	1.16	0.421630287221885	3.16	0.386381943985473	0.0107757370254436	0.0478707019911049	0.1477	0.066	0.0068	0.0034	0.019	0.0031	0.003	0.0214	0.1458	0.0126	0.0183	0.0084	0.0828	0.0161	0.0069	0.003	0.0026	0.1019	0.0913	0.0087	0.0122	0.0079	0.0285	0.0066	0.0154	0.1569
18	rs28564771	56772563	1.16	0.421630287221885	3.16	0.386381943985473	0.0125044072626118	0.0502886469647399	0.1479	0.066	0.0069	0.0035	0.019	0.0031	0.003	0.0214	0.1457	0.0127	0.0182	0.0084	0.0826	0.0162	0.007	0.0031	0.0027	0.1017	0.091	0.0087	0.0123	0.0079	0.0286	0.0066	0.0155	0.157
18	rs1458930	56777282	1.16	0.421630287221885	3.15	0.402339212139645	0.0178960685917336	0.0240544915605297	0.148	0.066	0.0071	0.0039	0.0192	0.0032	0.0031	0.0211	0.1447	0.0132	0.0181	0.0085	0.0825	0.0162	0.0072	0.0032	0.0028	0.1007	0.0911	0.0087	0.0124	0.008	0.0286	0.0068	0.0155	0.1567
18	rs77692916	56778826	1.16	0.421630287221885	3.15	0.402339212139645	0.0192116761359748	0.0253348796135984	0.148	0.066	0.0071	0.0039	0.0192	0.0032	0.0031	0.0211	0.1446	0.0132	0.0181	0.0086	0.0826	0.0162	0.0072	0.0032	0.0028	0.1006	0.0911	0.0087	0.0124	0.008	0.0286	0.0068	0.0155	0.1567
18	rs9675436	56787975	1.16	0.421630287221885	3.15	0.402339212139645	0.0213105409976893	0.0198441420362906	0.1479	0.066	0.0071	0.004	0.0192	0.0032	0.0031	0.0211	0.1442	0.0133	0.0181	0.0086	0.0827	0.0162	0.0072	0.0033	0.0028	0.1005	0.0913	0.0087	0.0124	0.008	0.0285	0.0068	0.0156	0.1568
18	rs12969371	56796715	1.17	0.382518045708746	3.14	0.418735639412168	0.0221074181520887	0.0232327833270784	0.1483	0.0661	0.007	0.004	0.0192	0.0032	0.0031	0.0211	0.144	0.0134	0.0181	0.0084	0.0829	0.0163	0.0071	0.0033	0.0028	0.1002	0.0912	0.0087	0.0124	0.008	0.0283	0.0067	0.0155	0.157
18	rs7241012	56808506	1.17	0.382518045708746	3.15	0.402339212139645	0.0255720912009296	0.0233616195959469	0.1491	0.0662	0.007	0.0041	0.0192	0.0032	0.0031	0.0211	0.1436	0.0135	0.0181	0.0083	0.0834	0.0164	0.0071	0.0033	0.0028	0.0998	0.091	0.0087	0.0124	0.008	0.0279	0.0066	0.0154	0.1573
18	rs78819182	56809963	1.17	0.382518045708746	3.14	0.418735639412168	0.0269579404252395	0.0275231106336827	0.1491	0.0662	0.007	0.0041	0.0192	0.0032	0.0031	0.0211	0.1436	0.0135	0.0181	0.0083	0.0834	0.0164	0.0071	0.0033	0.0028	0.0998	0.091	0.0087	0.0124	0.008	0.0279	0.0066	0.0154	0.1573
18	rs76108624	56810091	1.17	0.382518045708746	3.14	0.418735639412168	0.0301652444672035	0.0298445901737931	0.149	0.0662	0.007	0.004	0.0192	0.0032	0.0031	0.0211	0.1436	0.0134	0.0181	0.0082	0.0834	0.0165	0.0071	0.0033	0.0028	0.0998	0.091	0.0087	0.0124	0.0079	0.0279	0.0066	0.0155	0.1573
18	rs938680	56815551	1.17	0.382518045708746	3.13	0.435575753324506	0.0311018509683235	0.0377034631139029	0.149	0.0661	0.007	0.004	0.0192	0.0032	0.0031	0.0211	0.1435	0.0135	0.0182	0.0082	0.0835	0.0165	0.0071	0.0033	0.0028	0.0996	0.091	0.0086	0.0124	0.0079	0.0279	0.0065	0.0155	0.1575
18	rs77883709	56822372	1.17	0.382518045708746	3.12	0.452863978564029	0.0358175014864797	0.101726761465826	0.1491	0.066	0.0068	0.004	0.0193	0.0031	0.0031	0.0211	0.1434	0.0136	0.0183	0.0082	0.0837	0.0165	0.007	0.0032	0.0028	0.0994	0.0913	0.0086	0.0123	0.0079	0.0279	0.0065	0.0157	0.1575
18	rs117889592	56826563	1.17	0.382518045708746	3.12	0.452863978564029	0.0310781899146949	0.104852248394759	0.1492	0.066	0.0068	0.0039	0.0193	0.0031	0.003	0.021	0.1433	0.0136	0.0183	0.0082	0.0838	0.0165	0.007	0.0032	0.0028	0.0993	0.0914	0.0085	0.0123	0.0078	0.028	0.0064	0.0158	0.1575
18	rs12605184	56826850	1.17	0.382518045708746	3.12	0.452863978564029	0.0300726895018029	0.106012960317206	0.1492	0.066	0.0068	0.0039	0.0193	0.0031	0.003	0.021	0.1433	0.0136	0.0183	0.0082	0.0838	0.0165	0.007	0.0031	0.0028	0.0993	0.0914	0.0085	0.0123	0.0078	0.028	0.0064	0.0158	0.1575
18	rs9948608	56828678	1.17	0.382518045708746	3.12	0.452863978564029	0.0274423486201265	0.121629979884351	0.1492	0.0658	0.0067	0.004	0.0194	0.0032	0.0031	0.021	0.1431	0.0138	0.0182	0.0081	0.0839	0.0167	0.007	0.0031	0.003	0.0994	0.0916	0.0085	0.0123	0.0078	0.0279	0.0063	0.0159	0.1573
18	rs75156298	56830282	1.18	0.345943801679723	3.12	0.452863978564029	0.0437650731871137	0.17127355698756	0.1493	0.0647	0.0065	0.0041	0.0195	0.0034	0.0032	0.0212	0.1433	0.0141	0.0182	0.0079	0.0842	0.0168	0.0067	0.0032	0.0032	0.1	0.0914	0.0083	0.0124	0.0078	0.0279	0.006	0.0159	0.1569
18	rs79391044	56830790	1.18	0.345943801679723	3.12	0.452863978564029	0.0474015863172845	0.183816025136893	0.1493	0.0645	0.0065	0.0041	0.0196	0.0034	0.0032	0.0213	0.1433	0.0141	0.0182	0.0079	0.0842	0.0168	0.0067	0.0032	0.0033	0.1002	0.0914	0.0082	0.0124	0.0078	0.0279	0.0059	0.0159	0.1568
18	rs10503023	56832775	1.19	0.311838986457593	3.12	0.452863978564029	0.0496201563875232	0.186871369457238	0.1494	0.0638	0.0064	0.0041	0.0197	0.0035	0.0032	0.0214	0.1435	0.0142	0.0181	0.0078	0.0845	0.0169	0.0065	0.0033	0.0035	0.1004	0.0913	0.0081	0.0125	0.0079	0.0279	0.0058	0.0159	0.1566
18	rs4940849	56834655	1.19	0.311838986457593	3.13	0.435575753324506	0.055294414643485	0.200411932867976	0.1495	0.0638	0.0064	0.0041	0.0196	0.0034	0.0032	0.0214	0.1436	0.0142	0.0181	0.0078	0.0846	0.0169	0.0065	0.0033	0.0034	0.1005	0.0913	0.0081	0.0125	0.0079	0.0279	0.0058	0.016	0.1566
18	rs3898861	56844431	1.19	0.311838986457593	3.13	0.435575753324506	0.0536261440212082	0.1406180004191	0.1522	0.0636	0.0059	0.0038	0.0192	0.0037	0.0033	0.021	0.1463	0.0135	0.0173	0.0077	0.0834	0.0174	0.0064	0.0037	0.0039	0.1029	0.0895	0.0078	0.0121	0.0077	0.0269	0.0055	0.0163	0.1553
18	rs17695972	56846324	1.19	0.311838986457593	3.13	0.435575753324506	0.0597449357783728	0.217912532524193	0.1531	0.0637	0.0058	0.0036	0.0188	0.0037	0.0032	0.0207	0.147	0.0134	0.0168	0.0075	0.085	0.0176	0.0061	0.0038	0.0039	0.1031	0.0892	0.0076	0.0115	0.0076	0.0272	0.0054	0.0159	0.1549
18	rs113002287	56848299	1.18	0.345943801679723	3.13	0.435575753324506	0.0605432258613773	0.194791540756906	0.1535	0.0638	0.0058	0.0035	0.0187	0.0037	0.0032	0.0206	0.1472	0.0134	0.0167	0.0074	0.0858	0.0176	0.0059	0.0038	0.0039	0.1032	0.0891	0.0075	0.0112	0.0075	0.0273	0.0053	0.0157	0.1547
18	rs57377383	56850306	1.18	0.345943801679723	3.13	0.435575753324506	0.0372607778454149	0.0835388748898197	0.1536	0.0638	0.0058	0.0035	0.0187	0.0037	0.0032	0.0206	0.1472	0.0134	0.0167	0.0074	0.0859	0.0176	0.006	0.0038	0.0039	0.1032	0.0891	0.0074	0.0112	0.0075	0.0274	0.0054	0.0157	0.1546
18	rs6567068	56850342	1.18	0.345943801679723	3.13	0.435575753324506	0.0373144956348264	0.0835388748898197	0.1536	0.0638	0.0058	0.0035	0.0187	0.0037	0.0032	0.0206	0.1472	0.0134	0.0167	0.0074	0.0859	0.0176	0.006	0.0038	0.0039	0.1032	0.0891	0.0074	0.0112	0.0075	0.0274	0.0054	0.0157	0.1547
18	rs62093971	56851396	1.18	0.345943801679723	3.13	0.435575753324506	0.0363425552563597	0.10017783667289	0.1535	0.0638	0.0058	0.0035	0.0188	0.0037	0.0031	0.0206	0.1472	0.0135	0.0167	0.0074	0.0863	0.0176	0.006	0.0037	0.0039	0.1032	0.0891	0.0074	0.0111	0.0075	0.0274	0.0054	0.0156	0.1546
18	rs77290881	56857467	1.18	0.345943801679723	3.13	0.435575753324506	0.0303276980549279	0.0882031228215263	0.1535	0.0638	0.0058	0.0035	0.0188	0.0037	0.0031	0.0206	0.1473	0.0135	0.0166	0.0074	0.0867	0.0175	0.006	0.0037	0.0039	0.1033	0.0891	0.0074	0.0109	0.0075	0.0273	0.0053	0.0155	0.1546
18	rs8098067	56859448	1.18	0.345943801679723	3.13	0.435575753324506	0.0276705057846364	0.0749543415105019	0.1535	0.0638	0.0058	0.0035	0.0188	0.0037	0.0031	0.0204	0.1474	0.0135	0.0166	0.0074	0.0869	0.0175	0.006	0.0037	0.0039	0.1034	0.089	0.0074	0.0109	0.0075	0.0272	0.0053	0.0155	0.1546
18	rs9946707	56860935	1.18	0.345943801679723	3.12	0.452863978564029	0.0249795243071164	0.0314573291534159	0.1525	0.064	0.0059	0.0035	0.0191	0.0036	0.0031	0.0203	0.1478	0.0133	0.0168	0.0079	0.0882	0.0174	0.0061	0.0038	0.0041	0.1034	0.0885	0.0073	0.0112	0.0075	0.0266	0.0053	0.0152	0.1543
18	rs9319942	56861015	1.18	0.345943801679723	3.12	0.452863978564029	0.0252439316008572	0.0299895715503581	0.1524	0.064	0.0059	0.0035	0.0191	0.0036	0.0031	0.0203	0.1478	0.0133	0.0168	0.0079	0.0883	0.0175	0.0061	0.0038	0.0041	0.1033	0.0887	0.0073	0.0112	0.0075	0.0266	0.0053	0.0152	0.1543
18	rs9949323	56861232	1.18	0.345943801679723	3.12	0.452863978564029	0.0271294730075573	0.0366885226314839	0.1525	0.064	0.0059	0.0034	0.0191	0.0039	0.0031	0.0203	0.1479	0.0133	0.0166	0.0078	0.0886	0.0173	0.0059	0.0037	0.004	0.103	0.0889	0.0073	0.0112	0.0075	0.0265	0.0053	0.0152	0.1542
18	rs7244955	56863903	1.18	0.345943801679723	3.12	0.452863978564029	0.0252133215495182	0.065041115434425	0.1524	0.0639	0.0059	0.0034	0.019	0.0039	0.0031	0.0202	0.148	0.0133	0.0166	0.0079	0.0887	0.0173	0.006	0.0037	0.004	0.103	0.0889	0.0073	0.0112	0.0075	0.0265	0.0053	0.0152	0.1543
18	rs11661140	56865694	1.18	0.345943801679723	3.13	0.435575753324506	0.025809827368767	0.0895210201122447	0.1523	0.0639	0.0059	0.0034	0.019	0.0039	0.0031	0.0202	0.1481	0.0133	0.0166	0.0079	0.0887	0.0173	0.006	0.0037	0.004	0.103	0.0888	0.0073	0.0112	0.0075	0.0264	0.0053	0.0152	0.1542
18	rs7228845	56869328	1.18	0.345943801679723	3.14	0.418735639412168	0.0261641426010976	0.0839173532368919	0.1523	0.0638	0.0059	0.0034	0.0192	0.0039	0.0031	0.0201	0.1482	0.0133	0.0165	0.0079	0.0887	0.0173	0.006	0.0037	0.004	0.103	0.0887	0.0073	0.0112	0.0076	0.0264	0.0054	0.0152	0.1542
18	rs1850373	56872217	1.18	0.345943801679723	3.14	0.418735639412168	0.0237652240726464	0.0516406600843847	0.1522	0.0638	0.006	0.0033	0.0192	0.0039	0.0031	0.02	0.1483	0.0134	0.0165	0.008	0.0887	0.0174	0.006	0.0036	0.0041	0.103	0.0888	0.0072	0.0113	0.0076	0.0262	0.0056	0.0153	0.1541
18	rs2085635	56872398	1.18	0.345943801679723	3.14	0.418735639412168	0.0251013113998688	0.0669630070671955	0.1522	0.0638	0.006	0.0033	0.0192	0.0039	0.0031	0.02	0.1483	0.0133	0.0165	0.008	0.0887	0.0174	0.006	0.0037	0.0041	0.103	0.0888	0.0072	0.0113	0.0076	0.0261	0.0056	0.0153	0.1541
18	rs9949796	56876842	1.17	0.382518045708746	3.15	0.402339212139645	0.0372205246464431	0.00498347366020009	0.1514	0.0638	0.007	0.0035	0.0189	0.0042	0.0034	0.0192	0.1497	0.0135	0.017	0.0087	0.0876	0.018	0.0059	0.0041	0.0042	0.1037	0.0863	0.0074	0.0118	0.0081	0.0246	0.0061	0.0146	0.1533
18	rs755719	56877489	1.17	0.382518045708746	3.16	0.386381943985473	0.0368063363612075	0.0040553023027355	0.1514	0.0638	0.007	0.0035	0.0189	0.0042	0.0034	0.0192	0.1497	0.0136	0.017	0.0087	0.0876	0.018	0.0059	0.0041	0.0042	0.1037	0.0863	0.0073	0.0118	0.0081	0.0246	0.0061	0.0146	0.1533
18	rs62093977	56878157	1.17	0.382518045708746	3.16	0.386381943985473	0.0384412628670781	0.00890930020209289	0.1515	0.0638	0.007	0.0035	0.0189	0.0042	0.0034	0.0192	0.1497	0.0136	0.017	0.0087	0.0875	0.018	0.006	0.0041	0.0042	0.1037	0.0863	0.0073	0.0118	0.0082	0.0246	0.0061	0.0146	0.1534
18	rs41335044	56881946	1.17	0.382518045708746	3.16	0.386381943985473	0.0382769225550469	0.00775426394954749	0.1519	0.0639	0.007	0.0035	0.0187	0.0042	0.0035	0.0191	0.1497	0.0136	0.017	0.0088	0.0872	0.018	0.006	0.0041	0.0042	0.1039	0.0859	0.0073	0.0119	0.0082	0.0245	0.0061	0.0145	0.1538
18	rs1062557	56887507	1.17	0.382518045708746	3.16	0.386381943985473	0.0419037483813502	0.0126156918882927	0.1522	0.0639	0.0069	0.0034	0.0186	0.0043	0.0036	0.019	0.1492	0.0136	0.017	0.0088	0.0868	0.018	0.0061	0.0042	0.0042	0.1045	0.0855	0.0073	0.0119	0.0082	0.0245	0.0061	0.0145	0.1542
18	rs117499442	56890011	1.17	0.382518045708746	3.17	0.370859203571921	0.0612357480914644	0.0414381110616784	0.1523	0.0639	0.007	0.0033	0.0185	0.0043	0.0036	0.0189	0.1492	0.0136	0.017	0.0088	0.0868	0.0179	0.0061	0.0042	0.0041	0.1047	0.0853	0.0073	0.0119	0.0083	0.0244	0.0061	0.0145	0.154
18	rs1563713	56891384	1.17	0.382518045708746	3.17	0.370859203571921	0.0599114395504477	0.024889802270672	0.1524	0.0639	0.007	0.0033	0.0185	0.0043	0.0036	0.0189	0.1491	0.0136	0.017	0.0089	0.0868	0.0179	0.0061	0.0042	0.0041	0.1048	0.0853	0.0073	0.012	0.0083	0.0244	0.0061	0.0145	0.1541
18	rs15526	56892947	1.17	0.382518045708746	3.17	0.370859203571921	0.0662498808289503	0.0385135930593021	0.1524	0.0639	0.007	0.0033	0.0185	0.0043	0.0036	0.0189	0.1491	0.0136	0.017	0.0089	0.0869	0.0179	0.0061	0.0042	0.0041	0.1048	0.0853	0.0073	0.012	0.0083	0.0244	0.0061	0.0145	0.154
18	rs76885132	56895854	1.17	0.382518045708746	3.19	0.341098255896361	0.0702231278516762	0.0406006561308255	0.1523	0.0639	0.007	0.0033	0.0185	0.0042	0.0036	0.0189	0.1491	0.0136	0.017	0.0089	0.087	0.0179	0.0061	0.0042	0.0041	0.1048	0.0854	0.0073	0.012	0.0083	0.0243	0.0061	0.0145	0.1538
18	rs117536227	56896944	1.17	0.382518045708746	3.18	0.355766254763284	0.0719425600580065	0.0374887469099659	0.1523	0.0639	0.007	0.0033	0.0186	0.0042	0.0036	0.0189	0.1491	0.0136	0.017	0.0089	0.087	0.018	0.0061	0.0042	0.0041	0.1048	0.0854	0.0073	0.012	0.0083	0.0243	0.0061	0.0145	0.1537
18	rs56102212	56897321	1.17	0.382518045708746	3.16	0.386381943985473	0.0722980745391873	0.0456222928347064	0.1524	0.0639	0.007	0.0034	0.0186	0.0042	0.0036	0.0189	0.1492	0.0136	0.017	0.0089	0.087	0.018	0.0061	0.0042	0.0041	0.1048	0.0854	0.0073	0.012	0.0083	0.0243	0.0061	0.0144	0.1536
18	rs13381549	56899666	1.17	0.382518045708746	3.13	0.435575753324506	0.0826499760494038	0.0779451720202022	0.1522	0.0639	0.007	0.0034	0.0186	0.0043	0.0037	0.0188	0.149	0.0136	0.017	0.0089	0.087	0.0179	0.0061	0.0043	0.0041	0.105	0.0853	0.0073	0.012	0.0084	0.0242	0.0062	0.0143	0.1535
18	rs35463966	56915054	1.17	0.382518045708746	3.13	0.435575753324506	0.0829700281478227	0.0425098670040853	0.152	0.0638	0.0073	0.0036	0.0187	0.0047	0.004	0.0185	0.1483	0.0136	0.0175	0.009	0.0868	0.0181	0.0063	0.0046	0.0041	0.1056	0.085	0.0072	0.012	0.0085	0.0237	0.0063	0.014	0.1529
18	rs8097113	56915135	1.17	0.382518045708746	3.13	0.435575753324506	0.0816265903481155	0.0408232272498776	0.152	0.0638	0.0073	0.0036	0.0187	0.0047	0.004	0.0185	0.1483	0.0136	0.0175	0.009	0.0868	0.0181	0.0063	0.0046	0.0041	0.1055	0.085	0.0072	0.012	0.0085	0.0237	0.0063	0.0141	0.1529
18	rs9948592	56916546	1.17	0.382518045708746	3.13	0.435575753324506	0.0806787863672194	0.0386221989422555	0.152	0.0638	0.0073	0.0036	0.0187	0.0047	0.004	0.0185	0.1483	0.0136	0.0175	0.009	0.0868	0.0181	0.0063	0.0046	0.0041	0.1055	0.085	0.0072	0.012	0.0085	0.0237	0.0063	0.0141	0.1529
18	rs659889	56916904	1.17	0.382518045708746	3.13	0.435575753324506	0.0802299432751072	0.0385135930593021	0.1519	0.0638	0.0073	0.0036	0.0188	0.0047	0.004	0.0185	0.1482	0.0136	0.0175	0.009	0.0868	0.0181	0.0063	0.0046	0.0041	0.1055	0.0851	0.0072	0.012	0.0085	0.0237	0.0063	0.0141	0.1528
18	rs8092093	56923737	1.17	0.382518045708746	3.13	0.435575753324506	0.0954722850269852	0.0951883754322282	0.1516	0.0639	0.0073	0.0037	0.0187	0.0047	0.004	0.0185	0.1482	0.0137	0.0175	0.009	0.0868	0.0182	0.0063	0.0047	0.0042	0.1053	0.0849	0.0072	0.012	0.0086	0.0236	0.0064	0.014	0.1531
18	rs688135	56931661	1.17	0.382518045708746	3.13	0.435575753324506	0.0959484049895565	0.0979927276923974	0.1516	0.0638	0.0073	0.0038	0.0187	0.0047	0.004	0.0185	0.148	0.0137	0.0175	0.009	0.087	0.0182	0.0063	0.0047	0.0042	0.1053	0.0849	0.0071	0.0122	0.0086	0.0235	0.0063	0.0139	0.153
18	rs45567434	56934672	1.17	0.382518045708746	3.13	0.435575753324506	0.117643402501517	0.135570888800064	0.1515	0.0638	0.0073	0.0038	0.0187	0.0047	0.004	0.0185	0.1479	0.0137	0.0175	0.009	0.0871	0.0182	0.0063	0.0047	0.0042	0.1053	0.0848	0.0071	0.0122	0.0086	0.0235	0.0063	0.0139	0.153
18	rs62093996	56938620	1.17	0.382518045708746	3.08	0.526582953384854	0.131864740845596	0.148455028124597	0.1515	0.0638	0.0072	0.0038	0.0187	0.0048	0.004	0.0185	0.1478	0.0138	0.0176	0.0089	0.0872	0.0181	0.0063	0.0047	0.0043	0.1054	0.0848	0.0071	0.0122	0.0086	0.0235	0.0064	0.0139	0.153
18	rs2271733	56940307	1.17	0.382518045708746	3.08	0.526582953384854	0.128111808503019	0.158271656777745	0.1514	0.0638	0.0072	0.0039	0.0187	0.0048	0.004	0.0185	0.1477	0.0138	0.0176	0.0089	0.0873	0.0181	0.0063	0.0047	0.0043	0.1054	0.0847	0.0071	0.0122	0.0086	0.0235	0.0064	0.014	0.153
18	rs74418704	56943236	1.18	0.345943801679723	3.08	0.526582953384854	0.115575387819427	0.125593537459367	0.1515	0.0638	0.0071	0.0039	0.0187	0.0048	0.0041	0.0183	0.1468	0.0137	0.0176	0.0091	0.0877	0.0182	0.0064	0.0047	0.0042	0.1064	0.0842	0.0071	0.0123	0.0087	0.0233	0.0066	0.0141	0.1527
18	rs77759734	56943484	1.18	0.345943801679723	3.08	0.526582953384854	0.120686365978107	0.132484835646443	0.1515	0.0638	0.0071	0.0039	0.0187	0.0047	0.0041	0.0182	0.1462	0.0137	0.0175	0.0092	0.088	0.0183	0.0065	0.0047	0.0042	0.107	0.0838	0.0071	0.0124	0.0087	0.0232	0.0068	0.0142	0.1525
18	rs633083	56943812	1.18	0.345943801679723	3.08	0.526582953384854	0.136991522727648	0.1696904163356	0.1516	0.0638	0.007	0.004	0.0187	0.0047	0.0041	0.0181	0.1453	0.0137	0.0174	0.0093	0.0884	0.0184	0.0066	0.0047	0.0041	0.1081	0.0832	0.007	0.0125	0.0088	0.023	0.0071	0.0143	0.1521
18	rs657773	56946591	1.16	0.421630287221885	3.08	0.526582953384854	0.697673605152249	0.4847892551313	0.1573	0.0646	0.006	0.0037	0.0177	0.0037	0.0032	0.0173	0.1446	0.0125	0.0163	0.0097	0.0914	0.0191	0.007	0.0036	0.0034	0.1106	0.0816	0.0073	0.0129	0.0081	0.0224	0.0071	0.014	0.1504
18	rs8094635	56948478	1.16	0.421630287221885	3.08	0.526582953384854	0.730760704669051	0.448978836297276	0.1573	0.0646	0.006	0.0037	0.0177	0.0037	0.0032	0.0173	0.1446	0.0125	0.0163	0.0097	0.0914	0.0192	0.007	0.0036	0.0033	0.1106	0.0816	0.0073	0.0129	0.0082	0.0223	0.007	0.0142	0.1503
18	rs112070481	56949562	1.16	0.421630287221885	3.07	0.546174590811499	0.744033712332827	0.492145365419294	0.1573	0.0646	0.006	0.0037	0.0177	0.0037	0.0032	0.0173	0.1445	0.0125	0.0163	0.0097	0.0913	0.0192	0.007	0.0036	0.0033	0.1106	0.0817	0.0073	0.0129	0.0082	0.0223	0.007	0.0143	0.1503
18	rs35806549	56965303	1.17	0.382518045708746	3.06	0.566238797870229	0.74615501693309	0.513416049707606	0.1575	0.0647	0.006	0.0037	0.0178	0.0035	0.0032	0.0174	0.1443	0.0126	0.0164	0.0098	0.0914	0.0192	0.007	0.0035	0.0033	0.1107	0.0817	0.0072	0.013	0.0082	0.0225	0.007	0.0143	0.1501
18	rs11662475	56969154	1.16	0.421630287221885	3.04	0.607799794750251	0.701873655929022	0.311022509625061	0.1576	0.0648	0.0059	0.0036	0.0178	0.0034	0.0031	0.0174	0.1444	0.0126	0.0164	0.0098	0.0915	0.0192	0.007	0.0035	0.0032	0.1108	0.0817	0.0072	0.013	0.0081	0.0225	0.007	0.0143	0.15
18	rs473567	56969992	1.17	0.382518045708746	3.04	0.607799794750251	0.704975617891282	0.287851872625035	0.1577	0.0648	0.0059	0.0036	0.0178	0.0034	0.0031	0.0174	0.1443	0.0126	0.0164	0.0098	0.0916	0.0192	0.007	0.0035	0.0032	0.1108	0.0818	0.0072	0.013	0.0081	0.0225	0.007	0.0143	0.15
18	rs7237397	57011932	1.16	0.421630287221885	3.03	0.629303794260587	0.832437834428909	0.239426796864417	0.1577	0.0651	0.0057	0.0033	0.018	0.0032	0.0027	0.0177	0.143	0.0126	0.0166	0.0099	0.0932	0.0191	0.0068	0.0031	0.003	0.1108	0.082	0.0071	0.0129	0.0079	0.0226	0.007	0.0146	0.1502
18	rs10632432	57014704	1.16	0.421630287221885	3.03	0.629303794260587	0.836257147809233	0.205663625006384	0.1577	0.0652	0.0057	0.0033	0.018	0.0032	0.0027	0.0178	0.1429	0.0126	0.0166	0.0099	0.0933	0.0191	0.0068	0.0031	0.003	0.1108	0.082	0.0072	0.0129	0.0079	0.0226	0.0069	0.0146	0.1502
18	rs41322248	57019039	1.16	0.421630287221885	3.03	0.629303794260587	0.837771023196256	0.216623479164879	0.1578	0.0652	0.0057	0.0032	0.018	0.0032	0.0027	0.0178	0.1428	0.0126	0.0166	0.0099	0.0934	0.0191	0.0068	0.0031	0.003	0.1109	0.082	0.0072	0.0129	0.0079	0.0226	0.0069	0.0146	0.1502
18	rs77604244	57019939	1.16	0.421630287221885	3.02	0.651294786134349	0.838568269425509	0.217482568807667	0.1578	0.0652	0.0057	0.0032	0.018	0.0032	0.0027	0.0178	0.1428	0.0126	0.0166	0.0099	0.0934	0.0191	0.0068	0.0031	0.003	0.1109	0.082	0.0072	0.0129	0.0079	0.0226	0.0069	0.0146	0.1501
18	rs41327645	57022429	1.16	0.421630287221885	3.02	0.651294786134349	0.829895781001476	0.207671127344296	0.1578	0.0652	0.0057	0.0032	0.018	0.0031	0.0027	0.0178	0.1427	0.0126	0.0166	0.0099	0.0934	0.0191	0.0068	0.0031	0.003	0.1109	0.082	0.0072	0.0129	0.0079	0.0227	0.0069	0.0146	0.1501
18	rs33926449	57026361	1.16	0.421630287221885	3.02	0.651294786134349	0.824346650690083	0.170679278220969	0.1579	0.0652	0.0057	0.0032	0.018	0.0031	0.0027	0.0178	0.1426	0.0126	0.0166	0.0099	0.0935	0.0191	0.0068	0.0031	0.003	0.111	0.082	0.0072	0.0129	0.0079	0.0226	0.0069	0.0146	0.1502
18	rs1043302	57026436	1.16	0.421630287221885	3.02	0.651294786134349	0.826247412512434	0.169986864259469	0.1579	0.0652	0.0057	0.0032	0.018	0.0031	0.0027	0.0178	0.1426	0.0126	0.0166	0.0099	0.0935	0.0191	0.0068	0.0031	0.003	0.111	0.082	0.0072	0.0129	0.0079	0.0226	0.0069	0.0146	0.1502
18	rs41505449	57027174	1.16	0.421630287221885	3.02	0.651294786134349	0.831325276682668	0.174056350721269	0.1579	0.0652	0.0057	0.0032	0.018	0.0031	0.0027	0.0178	0.1426	0.0126	0.0166	0.0099	0.0936	0.0191	0.0068	0.0031	0.003	0.111	0.082	0.0072	0.0129	0.0079	0.0226	0.0069	0.0146	0.1502
18	rs28462385	57028722	1.16	0.421630287221885	3.03	0.629303794260587	0.823871753523374	0.150438181088848	0.158	0.0653	0.0057	0.0032	0.018	0.0031	0.0027	0.0178	0.1426	0.0126	0.0166	0.0099	0.0936	0.0191	0.0068	0.0031	0.003	0.111	0.082	0.0072	0.0129	0.0079	0.0226	0.0069	0.0146	0.1502
18	rs12964110	57041019	1.16	0.421630287221885	3	0.696751202985924	0.804502325012363	0.13194296061607	0.1582	0.0653	0.0057	0.0032	0.0179	0.0032	0.0027	0.0177	0.1426	0.0126	0.0165	0.0098	0.0939	0.019	0.0067	0.0031	0.003	0.111	0.0817	0.0072	0.0129	0.0079	0.0228	0.0069	0.0146	0.1502
18	rs17769495	57045263	1.16	0.421630287221885	2.99	0.72022314582581	0.770586205265532	0.1286195965827	0.1582	0.0655	0.0057	0.0031	0.0178	0.0032	0.0027	0.0177	0.1427	0.0126	0.0165	0.0098	0.0937	0.019	0.0066	0.0031	0.003	0.1109	0.0818	0.0072	0.0129	0.0079	0.0228	0.0069	0.0147	0.1502
18	rs17065749	57048295	1.16	0.421630287221885	2.95	0.819141413036571	0.742368835531913	0.113420772579383	0.1582	0.0656	0.0058	0.0031	0.0178	0.0032	0.0027	0.0177	0.1427	0.0126	0.0165	0.0098	0.0936	0.0189	0.0066	0.0031	0.003	0.1109	0.0818	0.0072	0.0128	0.0079	0.0229	0.0069	0.0147	0.1503
18	rs12185346	57057302	1.16	0.421630287221885	2.95	0.819141413036571	0.741461412263306	0.149303791932718	0.1579	0.0654	0.0057	0.0029	0.0178	0.0031	0.0026	0.0177	0.1436	0.0126	0.0164	0.0097	0.0939	0.0189	0.0066	0.003	0.003	0.1106	0.0819	0.0072	0.0129	0.0079	0.0229	0.0068	0.0148	0.1504
18	rs35897795	57061983	1.16	0.421630287221885	2.92	0.898693461391643	0.72184612719714	0.152621024875718	0.1575	0.0653	0.0057	0.0028	0.0178	0.003	0.0025	0.0177	0.1443	0.0126	0.0164	0.0096	0.0942	0.019	0.0065	0.0029	0.0029	0.1103	0.0819	0.0073	0.0129	0.0079	0.023	0.0068	0.0149	0.1504
18	rs17065754	57065451	1.16	0.421630287221885	2.92	0.898693461391643	0.773664261427992	0.172861814678099	0.1576	0.0652	0.0056	0.0027	0.0178	0.003	0.0025	0.0177	0.1446	0.0126	0.0164	0.0096	0.0944	0.019	0.0064	0.0028	0.0029	0.1102	0.0819	0.0073	0.0129	0.0078	0.0231	0.0067	0.015	0.1505
18	rs113034168	57070969	1.16	0.421630287221885	2.91	0.926247013494653	0.812194842449723	0.205347245176615	0.1577	0.0651	0.0055	0.0026	0.0179	0.003	0.0024	0.0177	0.1449	0.0126	0.0163	0.0096	0.0945	0.019	0.0064	0.0028	0.0029	0.1103	0.082	0.0073	0.0129	0.0078	0.0231	0.0067	0.015	0.1505
18	rs4940871	57086933	1.16	0.421630287221885	2.91	0.926247013494653	0.838089882826554	0.187382265027498	0.1578	0.0648	0.0054	0.0026	0.018	0.0029	0.0023	0.0176	0.1454	0.0125	0.0161	0.0095	0.0946	0.0189	0.0064	0.0028	0.0029	0.1104	0.082	0.0073	0.0129	0.0077	0.0232	0.0067	0.0151	0.1503
18	rs66519829	57087660	1.16	0.421630287221885	2.92	0.898693461391643	0.874615267055616	0.244655343842672	0.1578	0.0648	0.0054	0.0026	0.018	0.0029	0.0023	0.0176	0.1455	0.0125	0.0161	0.0095	0.0946	0.019	0.0063	0.0028	0.0029	0.1104	0.082	0.0073	0.0129	0.0076	0.0232	0.0067	0.0151	0.1503
18	rs1048006	57098391	1.16	0.421630287221885	2.92	0.898693461391643	0.914938452913071	0.262834610220234	0.1579	0.0647	0.0054	0.0025	0.0181	0.0028	0.0023	0.0176	0.1458	0.0125	0.016	0.0094	0.0949	0.0189	0.0063	0.0027	0.0029	0.1103	0.0819	0.0073	0.013	0.0076	0.0233	0.0066	0.0152	0.1503
18	rs17769805	57099665	1.16	0.421630287221885	2.92	0.898693461391643	0.953071177201154	0.255672128969427	0.1579	0.0647	0.0054	0.0025	0.0181	0.0028	0.0023	0.0176	0.1459	0.0125	0.0159	0.0094	0.095	0.0189	0.0063	0.0027	0.0029	0.1103	0.0818	0.0073	0.013	0.0076	0.0233	0.0067	0.0152	0.1503
18	rs72958116	57103126	1.16	0.421630287221885	2.97	0.768670182966371	0.984415006196952	0.299785717334006	0.1579	0.0646	0.0054	0.0025	0.0181	0.0028	0.0022	0.0175	0.1459	0.0126	0.0158	0.0093	0.0952	0.0189	0.0063	0.0026	0.0029	0.1104	0.0818	0.0072	0.013	0.0075	0.0233	0.0067	0.0152	0.1504
18	rs35588582	57113149	1.16	0.421630287221885	2.98	0.744195120258389	1.00737740057464	0.268218156124282	0.158	0.0646	0.0054	0.0024	0.0182	0.0027	0.0022	0.0175	0.146	0.0127	0.0157	0.0093	0.0956	0.0188	0.0062	0.0026	0.003	0.1104	0.0818	0.0072	0.013	0.0075	0.0233	0.0067	0.0152	0.1504
18	rs749997	57116140	1.16	0.421630287221885	2.98	0.744195120258389	0.952566348085636	0.218558000785268	0.1579	0.0646	0.0055	0.0024	0.0182	0.0027	0.0022	0.0175	0.1459	0.0126	0.0156	0.0092	0.0956	0.0188	0.0062	0.0026	0.003	0.1104	0.0816	0.0072	0.013	0.0075	0.0233	0.0067	0.0152	0.1505
18	rs72958144	57119282	1.16	0.421630287221885	2.98	0.744195120258389	1.00196008107122	0.22809623702766	0.1578	0.0645	0.0056	0.0023	0.0182	0.0027	0.0022	0.0176	0.1458	0.0126	0.0156	0.0092	0.0957	0.0188	0.0063	0.0026	0.003	0.1105	0.0815	0.0072	0.013	0.0074	0.0234	0.0068	0.0153	0.1503
18	rs73450386	57120692	1.17	0.382518045708746	2.97	0.768670182966371	1.02586778675877	0.242203447592666	0.1578	0.0644	0.0057	0.0023	0.0182	0.0027	0.0022	0.0176	0.1457	0.0127	0.0156	0.0092	0.0958	0.0189	0.0063	0.0027	0.003	0.1104	0.0814	0.0073	0.013	0.0074	0.0234	0.0068	0.0153	0.1502
18	rs17697258	57121869	1.17	0.382518045708746	2.97	0.768670182966371	1.02058323592315	0.216730804214747	0.1578	0.0644	0.0057	0.0023	0.0182	0.0027	0.0022	0.0176	0.1457	0.0127	0.0156	0.0092	0.0959	0.0189	0.0063	0.0027	0.003	0.1104	0.0814	0.0073	0.013	0.0074	0.0234	0.0068	0.0153	0.1503
18	rs74576821	57123042	1.17	0.382518045708746	2.98	0.744195120258389	1.04187500078783	0.215015704964201	0.1578	0.0644	0.0057	0.0023	0.0182	0.0027	0.0022	0.0176	0.1458	0.0127	0.0156	0.0091	0.096	0.0189	0.0063	0.0027	0.0031	0.1103	0.0812	0.0073	0.0131	0.0073	0.0234	0.0068	0.0153	0.1503
18	rs17769960	57123494	1.17	0.382518045708746	2.98	0.744195120258389	1.03429386829595	0.217375121483188	0.1578	0.0644	0.0057	0.0023	0.0183	0.0027	0.0022	0.0176	0.1458	0.0127	0.0156	0.0091	0.096	0.0189	0.0063	0.0027	0.0031	0.1103	0.0812	0.0073	0.0131	0.0073	0.0234	0.0068	0.0153	0.1503
18	rs10469219	57125827	1.17	0.382518045708746	2.98	0.744195120258389	1.05420910145135	0.312345494932485	0.1575	0.0644	0.0057	0.0023	0.0183	0.0027	0.0022	0.0176	0.146	0.0127	0.0155	0.0091	0.096	0.0189	0.0063	0.0027	0.0031	0.11	0.081	0.0074	0.0131	0.0073	0.0235	0.0068	0.0153	0.1505
18	rs117980273	57125871	1.17	0.382518045708746	2.98	0.744195120258389	1.04729129222242	0.315962096114256	0.1575	0.0645	0.0057	0.0023	0.0183	0.0027	0.0022	0.0176	0.1461	0.0127	0.0155	0.0091	0.096	0.0189	0.0063	0.0027	0.0031	0.11	0.081	0.0074	0.0131	0.0073	0.0235	0.0068	0.0153	0.1505
18	rs10469220	57125875	1.17	0.382518045708746	2.98	0.744195120258389	1.04676663958817	0.316082861885231	0.1575	0.0645	0.0057	0.0023	0.0183	0.0027	0.0022	0.0176	0.1461	0.0127	0.0155	0.0091	0.096	0.0189	0.0063	0.0027	0.0031	0.11	0.081	0.0074	0.0131	0.0073	0.0235	0.0068	0.0153	0.1505
18	rs117404219	57126336	1.17	0.382518045708746	2.98	0.744195120258389	1.14424843974503	0.445650545682155	0.1575	0.0645	0.0057	0.0023	0.0182	0.0027	0.0022	0.0176	0.1461	0.0127	0.0155	0.0091	0.096	0.0189	0.0063	0.0027	0.0031	0.11	0.081	0.0074	0.0131	0.0073	0.0235	0.0068	0.0153	0.1505
18	rs77788129	57130187	1.19	0.311838986457593	2.98	0.744195120258389	0.886256396933861	0.100828886621474	0.1544	0.0634	0.0072	0.0032	0.0188	0.0027	0.0023	0.0178	0.1476	0.0121	0.0153	0.0088	0.0971	0.0195	0.007	0.0028	0.0033	0.1094	0.0802	0.008	0.0125	0.0072	0.0244	0.0065	0.0161	0.1483
18	rs4998986	57131733	1.17	0.382518045708746	2.98	0.744195120258389	1.59515908093071	0.068838382882819	0.1524	0.0628	0.0081	0.0039	0.0192	0.0026	0.0025	0.0176	0.1486	0.0119	0.0148	0.0085	0.0979	0.0202	0.0076	0.0029	0.0034	0.1091	0.0799	0.0084	0.0121	0.0072	0.0248	0.0064	0.0164	0.147
18	rs34946159	57131889	1.17	0.382518045708746	2.98	0.744195120258389	1.60780394977179	0.0722966879026286	0.1523	0.0628	0.0081	0.004	0.0192	0.0026	0.0025	0.0176	0.1486	0.0119	0.0148	0.0085	0.0979	0.0202	0.0076	0.0029	0.0034	0.1091	0.0799	0.0084	0.0121	0.0072	0.0248	0.0064	0.0164	0.147
18	rs117636842	57132084	1.17	0.382518045708746	2.97	0.768670182966371	1.6126451587373	0.0769916772619954	0.1522	0.0628	0.0081	0.004	0.0192	0.0026	0.0025	0.0176	0.1486	0.0119	0.0148	0.0085	0.098	0.0202	0.0076	0.0029	0.0034	0.109	0.0799	0.0084	0.0121	0.0072	0.0248	0.0064	0.0164	0.147
18	rs72958198	57132527	1.17	0.382518045708746	2.97	0.768670182966371	1.60852465097211	0.0601418752513562	0.1522	0.0628	0.0081	0.004	0.0192	0.0026	0.0025	0.0176	0.1486	0.0119	0.0148	0.0085	0.098	0.0202	0.0076	0.0029	0.0034	0.1091	0.0799	0.0084	0.0121	0.0072	0.0248	0.0064	0.0164	0.147
18	rs117671146	57134608	1.17	0.382518045708746	2.97	0.768670182966371	1.63527155222086	0.0503497626965575	0.1519	0.0627	0.0082	0.004	0.0192	0.0026	0.0025	0.0176	0.1486	0.0119	0.0148	0.0085	0.098	0.0202	0.0075	0.003	0.0034	0.1091	0.0799	0.0084	0.0121	0.0072	0.0249	0.0064	0.0164	0.1471
18	rs72960119	57135850	1.17	0.382518045708746	2.97	0.768670182966371	1.62751013272852	0.0383509435708614	0.1518	0.0627	0.0082	0.004	0.0192	0.0026	0.0025	0.0176	0.1485	0.0119	0.0148	0.0084	0.098	0.0202	0.0075	0.003	0.0034	0.1091	0.0799	0.0084	0.0121	0.0072	0.0249	0.0064	0.0164	0.1472
18	rs71357638	57136315	1.17	0.382518045708746	3	0.696751202985924	1.64657488640834	0.0349557516974233	0.1518	0.0627	0.0082	0.0041	0.0192	0.0026	0.0026	0.0176	0.1485	0.0119	0.0148	0.0084	0.098	0.0203	0.0075	0.003	0.0034	0.1091	0.0799	0.0084	0.0121	0.0072	0.025	0.0064	0.0164	0.1472
18	rs2851847	57137846	1.17	0.382518045708746	3.02	0.651294786134349	1.62937167363808	0.024889802270672	0.1517	0.0627	0.0082	0.0041	0.0192	0.0027	0.0026	0.0176	0.1485	0.0119	0.0148	0.0084	0.0981	0.0203	0.0075	0.003	0.0034	0.1092	0.0799	0.0084	0.0121	0.0072	0.025	0.0064	0.0163	0.1473
18	rs72960160	57142872	1.17	0.382518045708746	3.02	0.651294786134349	1.5718147305875	0.0333629998883935	0.1517	0.0627	0.0081	0.004	0.0192	0.0026	0.0026	0.0176	0.1487	0.012	0.0148	0.0083	0.0979	0.0203	0.0075	0.003	0.0034	0.1092	0.0798	0.0085	0.012	0.0071	0.025	0.0063	0.0163	0.1477
18	rs632248	57155758	1.17	0.382518045708746	3.04	0.607799794750251	1.32020768464679	0.0263271951048357	0.1518	0.0626	0.0079	0.0039	0.0191	0.0026	0.0026	0.0175	0.1497	0.0121	0.0147	0.0081	0.0969	0.0202	0.0073	0.0029	0.0034	0.1095	0.0791	0.0085	0.0119	0.0071	0.0252	0.0061	0.0162	0.1491
18	rs1557402	57159558	1.17	0.382518045708746	3.05	0.586779315918157	1.31188808974199	0.0195273780044194	0.1518	0.0627	0.0079	0.0039	0.0191	0.0026	0.0026	0.0175	0.1498	0.0121	0.0147	0.0081	0.0969	0.0203	0.0073	0.0029	0.0034	0.1095	0.0791	0.0085	0.0119	0.0071	0.0252	0.0061	0.0161	0.1491
18	rs1444487	57167827	1.17	0.382518045708746	3.05	0.586779315918157	1.21353720681064	0.027106308487739	0.1518	0.0627	0.0078	0.0038	0.0192	0.0026	0.0026	0.0173	0.15	0.0122	0.0147	0.0081	0.0968	0.0204	0.0073	0.0029	0.0035	0.1098	0.0788	0.0085	0.0119	0.0071	0.0252	0.006	0.016	0.1495
18	rs685791	57167882	1.17	0.382518045708746	3.06	0.566238797870229	1.2249600229343	0.0242729941931404	0.1518	0.0627	0.0078	0.0038	0.019	0.0026	0.0027	0.0173	0.15	0.0122	0.0147	0.0081	0.0968	0.0204	0.0073	0.0028	0.0035	0.1098	0.0788	0.0085	0.0119	0.0071	0.0253	0.006	0.016	0.1495
18	rs66460508	57172058	1.17	0.382518045708746	3.06	0.566238797870229	1.22059031523389	0.0229334913064916	0.1519	0.0627	0.0078	0.0038	0.019	0.0026	0.0027	0.0172	0.1502	0.0123	0.0147	0.008	0.0968	0.0203	0.0073	0.0028	0.0035	0.1098	0.0786	0.0085	0.0119	0.007	0.0253	0.006	0.016	0.1495
18	rs55813951	57172203	1.17	0.382518045708746	3.08	0.526582953384854	1.22077613711145	0.022466932682521	0.1519	0.0627	0.0078	0.0038	0.019	0.0026	0.0027	0.0172	0.1502	0.0123	0.0147	0.008	0.0968	0.0203	0.0073	0.0028	0.0035	0.1098	0.0786	0.0085	0.0119	0.007	0.0253	0.006	0.016	0.1495
18	rs4940465	57173844	1.18	0.345943801679723	3.16	0.386381943985473	1.21400074020614	0.0168987013667234	0.152	0.0628	0.0078	0.0038	0.019	0.0026	0.0027	0.0172	0.1503	0.0123	0.0147	0.008	0.0968	0.0203	0.0073	0.0028	0.0035	0.1097	0.0785	0.0086	0.0119	0.007	0.0253	0.006	0.016	0.1495
18	rs78404150	57176913	1.18	0.345943801679723	3.16	0.386381943985473	1.20095547007227	0.0261454331419271	0.152	0.0627	0.0078	0.0038	0.019	0.0026	0.0027	0.0171	0.1504	0.0123	0.0147	0.008	0.0968	0.0203	0.0072	0.0028	0.0035	0.1097	0.0784	0.0086	0.0118	0.007	0.0254	0.0059	0.016	0.1496
18	rs9953900	57181281	1.18	0.345943801679723	3.16	0.386381943985473	1.12978970300508	0.0460916741760272	0.1519	0.0627	0.0078	0.0037	0.019	0.0026	0.0028	0.017	0.1507	0.0125	0.0147	0.0079	0.0968	0.0203	0.0071	0.0027	0.0036	0.1097	0.078	0.0087	0.0118	0.007	0.0256	0.0058	0.016	0.15
18	rs4940885	57182223	1.18	0.345943801679723	3.16	0.386381943985473	1.07427703292764	0.0353723027871356	0.1519	0.0628	0.0078	0.0037	0.019	0.0027	0.0028	0.017	0.1504	0.0126	0.0147	0.0079	0.0966	0.0203	0.0071	0.0027	0.0036	0.1098	0.0782	0.0087	0.0118	0.007	0.0257	0.0058	0.016	0.1499
18	rs111580523	57183504	1.18	0.345943801679723	3.16	0.386381943985473	0.897305706828971	0.0391126345579605	0.1517	0.0629	0.0076	0.0036	0.019	0.0028	0.0029	0.0169	0.1509	0.0126	0.0147	0.0079	0.0961	0.0204	0.0069	0.0028	0.0037	0.1093	0.0783	0.0087	0.0118	0.0072	0.0257	0.0059	0.0159	0.1498
18	rs7244902	57185343	1.18	0.345943801679723	3.18	0.355766254763284	0.810229469616601	0.0312104434218983	0.1516	0.063	0.0075	0.0036	0.019	0.0028	0.003	0.017	0.1511	0.0127	0.0147	0.0079	0.0959	0.0205	0.0068	0.0028	0.0037	0.109	0.0784	0.0087	0.0119	0.0073	0.0257	0.006	0.0159	0.1497
18	rs117278921	57186384	1.18	0.345943801679723	3.18	0.355766254763284	0.817787667110081	0.0304264771857121	0.1518	0.063	0.0075	0.0036	0.019	0.0029	0.003	0.0169	0.1512	0.0127	0.0146	0.0079	0.0958	0.0205	0.0068	0.0028	0.0038	0.109	0.0784	0.0087	0.0119	0.0074	0.0257	0.006	0.0159	0.1496
18	rs949214	57186586	1.18	0.345943801679723	3.2	0.326850259155197	0.824188338595244	0.0303777869732821	0.1518	0.0631	0.0075	0.0036	0.019	0.0029	0.003	0.0169	0.1512	0.0127	0.0146	0.0079	0.0958	0.0205	0.0068	0.0028	0.0038	0.109	0.0784	0.0087	0.0118	0.0074	0.0257	0.006	0.0159	0.1496
18	rs17836213	57188393	1.18	0.345943801679723	3.2	0.326850259155197	0.828308687878275	0.0231470818181085	0.1518	0.0631	0.0075	0.0036	0.019	0.0029	0.003	0.0169	0.1512	0.0127	0.0145	0.0079	0.0956	0.0206	0.0068	0.0029	0.0038	0.1089	0.0784	0.0087	0.0118	0.0074	0.0257	0.006	0.0159	0.1496
18	rs12966739	57188494	1.18	0.345943801679723	3.2	0.326850259155197	0.825772046135955	0.0225514194646448	0.1518	0.0631	0.0075	0.0036	0.019	0.0029	0.003	0.0169	0.1513	0.0127	0.0145	0.0079	0.0956	0.0206	0.0068	0.0029	0.0038	0.1089	0.0784	0.0087	0.0118	0.0074	0.0257	0.006	0.0159	0.1496
18	rs12955138	57190301	1.18	0.345943801679723	3.21	0.313017210102667	0.785099457171663	0.0361594049063466	0.1518	0.0632	0.0074	0.0036	0.019	0.0029	0.003	0.0169	0.1513	0.0126	0.0145	0.008	0.0955	0.0205	0.0068	0.0029	0.0038	0.1088	0.0785	0.0088	0.0118	0.0074	0.0257	0.006	0.0159	0.1497
18	rs8096073	57197287	1.18	0.345943801679723	3.21	0.313017210102667	0.519063450442799	0.0885899300173812	0.1514	0.0636	0.0061	0.0031	0.019	0.0031	0.0034	0.0164	0.1516	0.0126	0.0144	0.0082	0.0943	0.0202	0.0068	0.0031	0.0042	0.1083	0.0794	0.0089	0.012	0.0081	0.0258	0.0065	0.0159	0.1499
18	rs949210	57199583	1.18	0.345943801679723	3.22	0.299593947381755	0.532498220722457	0.0913164243517505	0.1514	0.0638	0.006	0.0031	0.0189	0.0031	0.0034	0.0164	0.1516	0.0126	0.0144	0.0081	0.0942	0.0202	0.0069	0.0031	0.0042	0.1083	0.0794	0.0089	0.012	0.0081	0.0258	0.0065	0.0158	0.1498
18	rs949209	57199853	1.18	0.345943801679723	3.22	0.299593947381755	0.531394067634593	0.0892878838085201	0.1514	0.0638	0.006	0.0031	0.0189	0.0031	0.0034	0.0164	0.1516	0.0126	0.0144	0.0081	0.0942	0.0202	0.0069	0.0031	0.0042	0.1083	0.0795	0.0089	0.012	0.0081	0.0258	0.0065	0.0158	0.1497
18	rs1944988	57206705	1.18	0.345943801679723	3.22	0.299593947381755	0.497204311216282	0.0579807906303322	0.1514	0.0643	0.006	0.0031	0.0188	0.0032	0.0036	0.0164	0.1515	0.0125	0.0143	0.0081	0.0939	0.0201	0.0069	0.0032	0.0043	0.1083	0.0796	0.0089	0.012	0.0082	0.0258	0.0066	0.0158	0.1494
18	rs12970223	57206937	1.18	0.345943801679723	3.22	0.299593947381755	0.488499877148258	0.0558536176850008	0.1514	0.0643	0.0061	0.0031	0.0188	0.0032	0.0036	0.0164	0.1515	0.0125	0.0143	0.0081	0.0938	0.02	0.0069	0.0032	0.0043	0.1084	0.0796	0.0089	0.012	0.0082	0.0258	0.0066	0.0158	0.1494
18	rs72964199	57208035	1.18	0.345943801679723	3.22	0.299593947381755	0.488125815775337	0.066342698528096	0.1513	0.0643	0.0061	0.0031	0.0189	0.0032	0.0036	0.0164	0.1514	0.0125	0.0144	0.0081	0.0938	0.02	0.0069	0.0032	0.0043	0.1084	0.0796	0.0089	0.0121	0.0082	0.0257	0.0066	0.0158	0.1494
18	rs4940893	57211459	1.18	0.345943801679723	3.24	0.273955600409011	0.503448974498728	0.0862792547225027	0.1511	0.0643	0.0061	0.0031	0.0189	0.0032	0.0036	0.0164	0.1509	0.0125	0.0144	0.0082	0.0933	0.0201	0.0069	0.0032	0.0043	0.1086	0.0799	0.0089	0.0121	0.0082	0.0259	0.0067	0.0158	0.1494
18	rs79296260	57213196	1.18	0.345943801679723	3.24	0.273955600409011	0.601539411201009	0.17685467971828	0.151	0.0643	0.0061	0.0031	0.0189	0.0032	0.0036	0.0164	0.1509	0.0125	0.0144	0.0082	0.0933	0.02	0.0069	0.0032	0.0043	0.1086	0.0799	0.009	0.0121	0.0082	0.0259	0.0067	0.0158	0.1493
18	rs76545143	57214966	1.18	0.345943801679723	3.25	0.261729658797372	0.275929190600305	0.0671011813753681	0.1497	0.0647	0.0067	0.0037	0.0193	0.0038	0.0041	0.0158	0.1513	0.0128	0.0138	0.008	0.0913	0.02	0.0074	0.0036	0.0045	0.1091	0.0806	0.01	0.0118	0.0083	0.0262	0.0074	0.0151	0.1469
18	rs78558629	57215748	1.17	0.382518045708746	3.25	0.261729658797372	0.304580061537553	0.103120468461407	0.1486	0.0656	0.0069	0.004	0.0194	0.0042	0.0045	0.0149	0.1515	0.0128	0.0135	0.0082	0.0903	0.02	0.0077	0.0038	0.0047	0.1095	0.0803	0.0105	0.0116	0.0085	0.0265	0.0074	0.0147	0.1461
18	rs62092907	57217793	1.16	0.421630287221885	3.25	0.261729658797372	0.332776123898602	0.137764962141785	0.1485	0.0659	0.007	0.004	0.0195	0.0043	0.0047	0.0145	0.152	0.0127	0.0133	0.0082	0.0901	0.02	0.0077	0.0039	0.0048	0.1097	0.0799	0.0107	0.0116	0.0084	0.0266	0.0075	0.0145	0.1458
18	rs1944987	57221730	1.16	0.421630287221885	3.25	0.261729658797372	0.325515399226845	0.131401906408815	0.1484	0.0659	0.007	0.004	0.0194	0.0043	0.0047	0.0145	0.152	0.0127	0.0133	0.0082	0.09	0.02	0.0078	0.0039	0.0048	0.1098	0.0799	0.0107	0.0116	0.0084	0.0266	0.0075	0.0144	0.1458
18	rs55998001	57223832	1.16	0.421630287221885	3.25	0.261729658797372	0.337628444903876	0.137856661746976	0.1484	0.066	0.007	0.004	0.0193	0.0043	0.0047	0.0145	0.152	0.0127	0.0133	0.0082	0.0899	0.0201	0.0078	0.0039	0.0048	0.1099	0.08	0.0107	0.0116	0.0084	0.0266	0.0075	0.0144	0.1458
18	rs1864308	57225153	1.16	0.421630287221885	3.24	0.273955600409011	0.324702532578577	0.11011410358038	0.1484	0.066	0.007	0.0041	0.0193	0.0043	0.0047	0.0145	0.152	0.0127	0.0133	0.0082	0.0898	0.02	0.0078	0.0039	0.0048	0.1099	0.08	0.0107	0.0116	0.0084	0.0266	0.0076	0.0144	0.1458
18	rs2187492	57230184	1.16	0.421630287221885	3.24	0.273955600409011	0.242415454088565	0.159429859138045	0.1477	0.0673	0.0074	0.004	0.0195	0.0044	0.0045	0.0142	0.1513	0.0129	0.0132	0.0083	0.0881	0.0199	0.0081	0.004	0.0046	0.1101	0.081	0.0106	0.0114	0.0083	0.0269	0.0079	0.0142	0.1465
18	rs62092934	57230306	1.16	0.421630287221885	3.24	0.273955600409011	0.225774879759486	0.141357726716542	0.1476	0.0675	0.0074	0.004	0.0195	0.0044	0.0045	0.0142	0.1513	0.0129	0.0132	0.0083	0.0878	0.0198	0.0081	0.004	0.0046	0.1101	0.0811	0.0106	0.0114	0.0083	0.0269	0.0079	0.0141	0.1467
18	rs992025	57231286	1.15	0.46334549806667	3.24	0.273955600409011	0.158441030196244	0.110198422038498	0.147	0.069	0.0074	0.004	0.0194	0.0044	0.0043	0.0137	0.1526	0.0129	0.0132	0.008	0.086	0.0195	0.0083	0.0038	0.0043	0.1092	0.0818	0.0109	0.011	0.0084	0.0272	0.0076	0.0138	0.1486
18	rs992026	57231533	1.15	0.46334549806667	3.25	0.261729658797372	0.155056589292098	0.120581099093761	0.1468	0.0692	0.0074	0.004	0.0194	0.0044	0.0042	0.0136	0.1528	0.0129	0.0133	0.008	0.0861	0.0194	0.0083	0.0038	0.0043	0.1093	0.0818	0.0109	0.011	0.0084	0.0272	0.0075	0.0137	0.1486
18	rs28397648	57231887	1.14	0.507725131913635	3.25	0.261729658797372	0.161523848132768	0.119014199330991	0.1466	0.0694	0.0074	0.004	0.0193	0.0044	0.0042	0.0136	0.1529	0.0129	0.0133	0.0079	0.0863	0.0194	0.0083	0.0037	0.0043	0.1094	0.0817	0.0109	0.0109	0.0084	0.027	0.0074	0.0136	0.1487
18	rs74902960	57232749	1.14	0.507725131913635	3.25	0.261729658797372	0.163529046846106	0.145451359012287	0.1465	0.0694	0.0074	0.0039	0.0193	0.0044	0.0042	0.0135	0.153	0.0129	0.0133	0.0079	0.0864	0.0194	0.0083	0.0037	0.0043	0.1095	0.0817	0.0109	0.0109	0.0084	0.027	0.0074	0.0136	0.1488
18	rs993766	57233890	1.14	0.507725131913635	3.25	0.261729658797372	0.158713645550882	0.128977362941477	0.1465	0.0695	0.0074	0.0039	0.0193	0.0044	0.0042	0.0135	0.153	0.0128	0.0133	0.0079	0.0864	0.0193	0.0083	0.0037	0.0043	0.1096	0.0817	0.0109	0.011	0.0084	0.027	0.0074	0.0135	0.149
18	rs71357644	57235234	1.14	0.507725131913635	3.25	0.261729658797372	0.165968426194661	0.149398206452259	0.1462	0.0694	0.0073	0.0041	0.0193	0.0044	0.0042	0.0135	0.1531	0.0128	0.0133	0.0078	0.0864	0.0193	0.0082	0.0037	0.0043	0.1098	0.0817	0.0109	0.0109	0.0084	0.027	0.0074	0.0135	0.1491
18	rs76514156	57235553	1.14	0.507725131913635	3.25	0.261729658797372	0.166844753391662	0.143585361395857	0.1462	0.0694	0.0073	0.0041	0.0193	0.0044	0.0042	0.0135	0.1533	0.0128	0.0133	0.0078	0.0863	0.0193	0.0082	0.0037	0.0043	0.1098	0.0817	0.0109	0.0109	0.0084	0.027	0.0074	0.0135	0.1491
18	rs117215728	57239256	1.14	0.507725131913635	3.25	0.261729658797372	0.170199381056164	0.141357726716542	0.1459	0.0694	0.0073	0.0041	0.0193	0.0044	0.0042	0.0134	0.1535	0.0128	0.0133	0.0078	0.0864	0.0193	0.0082	0.0037	0.0043	0.1099	0.0818	0.011	0.011	0.0083	0.027	0.0075	0.0135	0.149
18	rs116966614	57241093	1.14	0.507725131913635	3.25	0.261729658797372	0.170199381056164	0.148926348600194	0.1459	0.0694	0.0073	0.0041	0.0193	0.0044	0.0042	0.0134	0.1536	0.0128	0.0133	0.0078	0.0864	0.0193	0.0082	0.0037	0.0043	0.1099	0.0818	0.011	0.011	0.0083	0.027	0.0075	0.0135	0.149
18	rs74577148	57246606	1.14	0.507725131913635	3.25	0.261729658797372	0.169454480107229	0.134660512290268	0.1457	0.0694	0.0073	0.0041	0.0193	0.0044	0.0042	0.0134	0.1536	0.0128	0.0133	0.0078	0.0864	0.0193	0.0082	0.0036	0.0043	0.1101	0.0818	0.011	0.011	0.0083	0.027	0.0075	0.0135	0.1491
18	rs117419226	57263964	1.14	0.507725131913635	3.25	0.261729658797372	0.195733369120075	0.146856569611535	0.1457	0.0695	0.0073	0.0041	0.0193	0.0043	0.0041	0.0134	0.1538	0.0128	0.0132	0.0076	0.0865	0.0193	0.0082	0.0036	0.0043	0.1102	0.0818	0.0109	0.011	0.0081	0.027	0.0075	0.0134	0.1493
18	rs117797001	57270224	1.14	0.507725131913635	3.25	0.261729658797372	0.222368252509815	0.144984041816676	0.1457	0.0695	0.0073	0.0041	0.0192	0.0043	0.0041	0.0133	0.1539	0.0128	0.0131	0.0075	0.0865	0.0193	0.0082	0.0036	0.0043	0.1103	0.0819	0.0108	0.011	0.0081	0.027	0.0075	0.0134	0.1494
18	rs1429573	57272874	1.14	0.507725131913635	3.25	0.261729658797372	0.230854476036216	0.135844440998802	0.1457	0.0694	0.0073	0.0041	0.0192	0.0043	0.0041	0.0133	0.1539	0.0128	0.013	0.0075	0.0865	0.0193	0.0082	0.0036	0.0043	0.1104	0.0819	0.0109	0.011	0.008	0.027	0.0076	0.0134	0.1496
18	rs117298334	57274384	1.14	0.507725131913635	3.25	0.261729658797372	0.230812238387405	0.144984041816676	0.1457	0.0694	0.0073	0.0041	0.0192	0.0043	0.0041	0.0133	0.1539	0.0128	0.013	0.0075	0.0865	0.0193	0.0082	0.0035	0.0043	0.1104	0.0819	0.0108	0.011	0.008	0.027	0.0076	0.0134	0.1496
18	rs35436477	57285346	1.14	0.507725131913635	3.24	0.273955600409011	0.204701271789533	0.148832041487617	0.1457	0.0696	0.0072	0.0039	0.0192	0.0042	0.004	0.0135	0.1541	0.0128	0.013	0.0074	0.0866	0.0193	0.0081	0.0034	0.0041	0.1099	0.0826	0.0108	0.011	0.008	0.027	0.0077	0.0134	0.1497
18	rs1864311	57286766	1.14	0.507725131913635	3.24	0.273955600409011	0.209951073191156	0.136940671652922	0.1457	0.0696	0.0072	0.0039	0.0191	0.0042	0.004	0.0135	0.1541	0.0128	0.013	0.0074	0.0866	0.0192	0.0081	0.0034	0.0041	0.11	0.0828	0.0108	0.011	0.008	0.027	0.0077	0.0134	0.1497
18	rs79490699	57294796	1.14	0.507725131913635	3.25	0.261729658797372	0.206165233194614	0.140156389972366	0.1455	0.0699	0.0072	0.0038	0.0191	0.0042	0.0039	0.0135	0.1542	0.0128	0.013	0.0074	0.0867	0.0192	0.008	0.0034	0.0041	0.11	0.0831	0.0108	0.011	0.0079	0.027	0.0077	0.0133	0.1497
18	rs1469491	57300220	1.14	0.507725131913635	3.24	0.273955600409011	0.205927433198141	0.124355335385714	0.1455	0.07	0.0072	0.0038	0.0191	0.0042	0.0038	0.0135	0.1542	0.0128	0.013	0.0074	0.0867	0.0192	0.008	0.0034	0.0041	0.11	0.0832	0.0108	0.011	0.0079	0.027	0.0077	0.0133	0.1497
18	rs4599010	57310309	1.14	0.507725131913635	3.24	0.273955600409011	0.205650195975533	0.123121727008339	0.1454	0.0701	0.0072	0.0038	0.0191	0.0042	0.0038	0.0135	0.1542	0.0128	0.013	0.0074	0.0867	0.0192	0.008	0.0034	0.0041	0.11	0.0833	0.0107	0.011	0.0078	0.027	0.0077	0.0132	0.1497
18	rs17698267	57311775	1.14	0.507725131913635	3.24	0.273955600409011	0.204346065343316	0.141450291838221	0.1454	0.0701	0.0072	0.0038	0.0192	0.0041	0.0038	0.0135	0.1542	0.0128	0.013	0.0074	0.0866	0.0192	0.008	0.0034	0.0041	0.1098	0.0833	0.0107	0.011	0.0078	0.027	0.0077	0.0132	0.1496
18	rs17836343	57312615	1.14	0.507725131913635	3.24	0.273955600409011	0.211034144307647	0.145357852045729	0.1454	0.0702	0.0073	0.0038	0.0192	0.0041	0.0038	0.0135	0.1542	0.0129	0.013	0.0074	0.0865	0.0192	0.0081	0.0034	0.0041	0.1096	0.0834	0.0108	0.0111	0.0077	0.027	0.0078	0.0132	0.1496
18	rs79275683	57320905	1.14	0.507725131913635	3.21	0.313017210102667	0.148777495186731	0.14648136960889	0.1449	0.0707	0.0073	0.0038	0.0192	0.004	0.0038	0.0135	0.1543	0.0129	0.0134	0.0076	0.086	0.019	0.0082	0.0033	0.0041	0.1094	0.0838	0.0106	0.0112	0.0078	0.0269	0.0079	0.0131	0.1498
18	rs12970058	57323149	1.13	0.554827224596281	3.21	0.313017210102667	0.0728861103914489	0.162241167983665	0.1441	0.0716	0.0072	0.0037	0.0193	0.0038	0.0037	0.0135	0.1544	0.0128	0.0143	0.0078	0.0847	0.0186	0.0085	0.0032	0.004	0.1092	0.0845	0.0104	0.0114	0.008	0.027	0.008	0.0127	0.1502
18	rs1529532	57323768	1.13	0.554827224596281	3.21	0.313017210102667	0.077570551444659	0.178159147164241	0.1438	0.072	0.007	0.0034	0.0192	0.0037	0.0036	0.0136	0.1547	0.0128	0.0145	0.0077	0.0843	0.0187	0.0086	0.0033	0.004	0.1091	0.0847	0.0102	0.0114	0.0077	0.0272	0.0081	0.0125	0.1506
18	rs62094390	57324428	1.13	0.554827224596281	3.2	0.326850259155197	0.0773515342832825	0.173757448789393	0.1437	0.0721	0.007	0.0033	0.0192	0.0037	0.0036	0.0136	0.1546	0.0128	0.0145	0.0077	0.0845	0.0187	0.0085	0.0033	0.0039	0.109	0.0848	0.0102	0.0115	0.0076	0.0272	0.0082	0.0125	0.1506
18	rs75107571	57327370	1.13	0.554827224596281	3.21	0.313017210102667	0.0845126691760089	0.183917591988687	0.1437	0.0721	0.007	0.0032	0.0192	0.0037	0.0036	0.0136	0.1546	0.0128	0.0145	0.0077	0.0845	0.0187	0.0085	0.0033	0.0039	0.109	0.0848	0.0102	0.0115	0.0076	0.0272	0.0082	0.0125	0.1506
18	rs72966926	57328396	1.13	0.554827224596281	3.21	0.313017210102667	0.0882940304218723	0.181788734373627	0.1437	0.0721	0.007	0.0032	0.0193	0.0037	0.0036	0.0136	0.1546	0.0128	0.0144	0.0077	0.0845	0.0186	0.0085	0.0033	0.0039	0.109	0.0848	0.0103	0.0115	0.0075	0.0272	0.0082	0.0125	0.1506
18	rs71357649	57329267	1.13	0.554827224596281	3.2	0.326850259155197	0.0907685468679498	0.174156024337208	0.1437	0.0722	0.0069	0.003	0.0193	0.0037	0.0036	0.0137	0.1547	0.0127	0.0144	0.0077	0.0844	0.0186	0.0085	0.0033	0.0038	0.109	0.0849	0.0102	0.0116	0.0075	0.0273	0.0083	0.0125	0.1507
18	rs62094393	57329420	1.13	0.554827224596281	3.16	0.386381943985473	0.0864019282583742	0.151670577547215	0.1437	0.0722	0.0069	0.003	0.0193	0.0036	0.0036	0.0138	0.1547	0.0127	0.0144	0.0077	0.0844	0.0186	0.0085	0.0033	0.0038	0.109	0.0849	0.0102	0.0116	0.0075	0.0273	0.0083	0.0125	0.1507
18	rs76302303	57330434	1.13	0.554827224596281	3.16	0.386381943985473	0.0941520251220958	0.186871369457238	0.1437	0.0723	0.0069	0.003	0.0193	0.0037	0.0036	0.0138	0.1547	0.0127	0.0144	0.0077	0.0844	0.0186	0.0085	0.0033	0.0038	0.1089	0.085	0.0102	0.0116	0.0075	0.0273	0.0083	0.0125	0.1507
18	rs60092669	57348523	1.12	0.604706511137083	3.13	0.435575753324506	0.0900915716806251	0.281648798188484	0.1425	0.0736	0.0067	0.0031	0.0192	0.0039	0.0037	0.0143	0.154	0.0124	0.0146	0.0081	0.0843	0.0188	0.0089	0.0039	0.004	0.1067	0.0853	0.0099	0.0114	0.0078	0.0271	0.0086	0.0126	0.1507
18	rs72969831	57350208	1.12	0.604706511137083	3.13	0.435575753324506	0.103085642447912	0.323961777495971	0.142	0.0743	0.0066	0.0031	0.0192	0.0039	0.0037	0.0148	0.1536	0.012	0.0147	0.0082	0.0842	0.019	0.0091	0.0041	0.0041	0.1054	0.0859	0.0097	0.0114	0.0079	0.0269	0.0085	0.0127	0.1511
18	rs12955509	57353252	1.12	0.604706511137083	3.14	0.418735639412168	0.104800740307376	0.333123263135579	0.1419	0.0744	0.0066	0.0031	0.0191	0.0039	0.0037	0.0148	0.1536	0.0119	0.0147	0.0083	0.0842	0.019	0.0092	0.0041	0.0041	0.1053	0.086	0.0096	0.0114	0.0079	0.0269	0.0085	0.0127	0.1511
18	rs11152171	57354609	1.12	0.604706511137083	3.16	0.386381943985473	0.104747705347177	0.32773945413176	0.1418	0.0744	0.0066	0.0031	0.0191	0.0039	0.0037	0.0149	0.1537	0.0119	0.0147	0.0083	0.0842	0.019	0.0092	0.0041	0.0041	0.1053	0.086	0.0096	0.0114	0.0079	0.0269	0.0085	0.0127	0.1511
18	rs3114275	57358447	1.12	0.604706511137083	3.16	0.386381943985473	0.11076415130754	0.350421645068265	0.1419	0.0744	0.0066	0.0031	0.019	0.0039	0.0037	0.0149	0.1537	0.0118	0.0147	0.0083	0.0843	0.019	0.0092	0.0041	0.0041	0.1053	0.0861	0.0096	0.0114	0.008	0.0268	0.0085	0.0127	0.151
18	rs17836368	57358961	1.12	0.604706511137083	3.16	0.386381943985473	0.113474123237005	0.345205609135488	0.142	0.0745	0.0067	0.0031	0.019	0.0039	0.0037	0.0149	0.1537	0.0118	0.0147	0.0083	0.0839	0.019	0.0093	0.0041	0.0041	0.1053	0.0861	0.0096	0.0114	0.008	0.0268	0.0085	0.0128	0.151
18	rs77273246	57359147	1.12	0.604706511137083	3.16	0.386381943985473	0.115406414152958	0.357035683804713	0.142	0.0745	0.0067	0.0031	0.019	0.0039	0.0037	0.0149	0.1537	0.0118	0.0147	0.0083	0.084	0.019	0.0093	0.0041	0.0041	0.1052	0.0862	0.0096	0.0114	0.008	0.0268	0.0085	0.0128	0.151
18	rs1791341	57359881	1.12	0.604706511137083	3.16	0.386381943985473	0.129617205182287	0.37391359937454	0.142	0.0745	0.0067	0.0031	0.019	0.0039	0.0037	0.0148	0.1536	0.0118	0.0147	0.0083	0.0838	0.0189	0.0094	0.0041	0.0041	0.105	0.0864	0.0096	0.0115	0.008	0.0268	0.0086	0.0128	0.151
18	rs117005969	57362210	1.12	0.604706511137083	3.14	0.418735639412168	0.13677295523034	0.439808762865384	0.1419	0.0744	0.0067	0.0031	0.019	0.004	0.0038	0.0148	0.1538	0.0118	0.0147	0.0083	0.0836	0.019	0.0094	0.0042	0.0041	0.1046	0.0865	0.0096	0.0115	0.0081	0.0268	0.0086	0.0128	0.151
18	rs73443612	57365156	1.12	0.604706511137083	3.14	0.418735639412168	0.0977407814048024	0.389597183044396	0.1418	0.074	0.007	0.0032	0.0189	0.0042	0.004	0.0148	0.1535	0.0119	0.015	0.0085	0.0826	0.0193	0.0094	0.0045	0.0041	0.1039	0.087	0.0095	0.0117	0.0084	0.0264	0.0086	0.013	0.1509
18	rs117275132	57365342	1.11	0.657414555049712	3.15	0.402339212139645	0.0975377820578052	0.486965872930003	0.1413	0.0741	0.0072	0.0032	0.0189	0.0043	0.0041	0.0148	0.1533	0.0119	0.0152	0.0086	0.0827	0.0195	0.0094	0.0046	0.0041	0.1033	0.0868	0.0095	0.0116	0.0086	0.0263	0.0086	0.0132	0.1509
18	rs1791322	57365344	1.11	0.657414555049712	3.16	0.386381943985473	0.0959735051881088	0.477326372898924	0.1413	0.0741	0.0072	0.0032	0.0189	0.0043	0.0041	0.0148	0.1533	0.0119	0.0152	0.0086	0.0827	0.0195	0.0094	0.0046	0.0041	0.1033	0.0868	0.0095	0.0116	0.0086	0.0263	0.0086	0.0132	0.1509
18	rs12606371	57365624	1.11	0.657414555049712	3.17	0.370859203571921	0.0639613812037192	0.51507229470067	0.1402	0.0741	0.0074	0.0032	0.0191	0.0045	0.0041	0.015	0.1536	0.0122	0.0154	0.0088	0.0818	0.0195	0.0096	0.0046	0.0041	0.1024	0.0867	0.0095	0.0119	0.0089	0.0259	0.0087	0.0134	0.1512
18	rs12456299	57368522	1.1	0.712999886098274	3.17	0.370859203571921	0.0279438710408517	0.566781976218896	0.138	0.0765	0.0075	0.0034	0.0195	0.0048	0.0043	0.0152	0.1541	0.0124	0.0159	0.0091	0.0806	0.0194	0.0097	0.0046	0.0041	0.0984	0.0869	0.0095	0.0124	0.0095	0.0252	0.009	0.0137	0.1521
18	rs7244658	57369893	1.1	0.712999886098274	3.17	0.370859203571921	0.0254486768807577	0.554654453264285	0.138	0.0766	0.0075	0.0034	0.0195	0.0048	0.0043	0.0152	0.154	0.0124	0.0159	0.0092	0.0806	0.0194	0.0097	0.0046	0.0041	0.0981	0.087	0.0095	0.0124	0.0095	0.0252	0.009	0.0137	0.1521
18	rs737552	57370181	1.1	0.712999886098274	3.17	0.370859203571921	0.0274098640378259	0.571735851294879	0.138	0.0766	0.0076	0.0034	0.0195	0.0048	0.0043	0.0151	0.154	0.0124	0.0159	0.0092	0.0806	0.0194	0.0098	0.0046	0.0041	0.0982	0.0869	0.0095	0.0124	0.0095	0.0252	0.009	0.0137	0.152
18	rs79527989	57370706	1.1	0.712999886098274	3.18	0.355766254763284	0.0297044698394046	0.621835918649376	0.138	0.0766	0.0076	0.0034	0.0195	0.0048	0.0043	0.0151	0.154	0.0124	0.0159	0.0093	0.0806	0.0194	0.0098	0.0046	0.0041	0.0981	0.0869	0.0095	0.0124	0.0095	0.0252	0.009	0.0137	0.1521
18	rs1652080	57372654	1.1	0.712999886098274	3.18	0.355766254763284	0.0257062710844935	0.659537491400235	0.1378	0.0764	0.0076	0.0035	0.0195	0.0048	0.0044	0.0151	0.1539	0.0125	0.0159	0.0093	0.0806	0.0195	0.0098	0.0046	0.0041	0.0982	0.0869	0.0095	0.0124	0.0095	0.0252	0.009	0.0137	0.1521
18	rs2852360	57375585	1.1	0.712999886098274	3.23	0.286575202599778	0.0280977884879999	0.842698221002554	0.1367	0.0759	0.0078	0.0037	0.0195	0.005	0.0046	0.0152	0.1541	0.0126	0.016	0.0092	0.0799	0.0196	0.0098	0.0047	0.0043	0.0982	0.0871	0.0095	0.0124	0.0095	0.0251	0.0091	0.0138	0.1524
18	rs1791367	57376841	1.09	0.771508143262462	3.23	0.286575202599778	0.0131771299102935	0.664965052065186	0.1344	0.0731	0.008	0.0042	0.0198	0.005	0.0049	0.0157	0.1548	0.0131	0.0164	0.0096	0.0783	0.02	0.0097	0.0053	0.0041	0.0966	0.0867	0.0094	0.0127	0.0104	0.0244	0.0096	0.0145	0.1547
18	rs1791311	57379486	1.07	0.897462410887183	3.23	0.286575202599778	0.152613123500091	0.369736671463666	0.1322	0.0694	0.0079	0.0052	0.0198	0.0051	0.0049	0.0167	0.1556	0.0142	0.0171	0.0094	0.0756	0.0202	0.0091	0.006	0.0041	0.0959	0.0868	0.0087	0.0134	0.0113	0.023	0.0095	0.0151	0.1593
18	rs72971705	57379718	1.07	0.897462410887183	3.23	0.286575202599778	0.155966145869961	0.384477122820901	0.1322	0.0694	0.0079	0.0052	0.0198	0.0051	0.0049	0.0167	0.1556	0.0142	0.0171	0.0094	0.0756	0.0202	0.0091	0.006	0.0041	0.0959	0.0868	0.0087	0.0134	0.0113	0.023	0.0095	0.0151	0.1593
18	rs35345543	57382702	1.07	0.897462410887183	3.23	0.286575202599778	0.155325760442834	0.316686895620387	0.1321	0.0692	0.0079	0.0052	0.0197	0.0051	0.0049	0.0167	0.1559	0.0142	0.017	0.0094	0.0754	0.0202	0.0091	0.0061	0.0041	0.0958	0.0868	0.0087	0.0135	0.0112	0.0231	0.0095	0.0151	0.1595
18	rs79655679	57382739	1.07	0.897462410887183	3.22	0.299593947381755	0.162006534195041	0.320803348217437	0.1319	0.0692	0.0079	0.0052	0.0197	0.0051	0.0049	0.0167	0.1559	0.0142	0.017	0.0094	0.0755	0.0202	0.0091	0.0061	0.0041	0.0957	0.0869	0.0087	0.0135	0.0113	0.0231	0.0095	0.0151	0.1595
18	rs1791316	57386303	1.07	0.897462410887183	3.22	0.299593947381755	0.159601549196798	0.2803665557511	0.1317	0.0689	0.0079	0.0052	0.0197	0.0052	0.0049	0.0166	0.1562	0.0142	0.017	0.0093	0.0757	0.0202	0.0091	0.0062	0.0042	0.0956	0.0868	0.0087	0.0135	0.0112	0.0232	0.0094	0.0151	0.1598
18	rs78479454	57386377	1.07	0.897462410887183	3.22	0.299593947381755	0.160664009425754	0.297292378186107	0.1317	0.0689	0.0079	0.0052	0.0197	0.0052	0.0049	0.0166	0.1562	0.0142	0.017	0.0093	0.0757	0.0202	0.0091	0.0062	0.0042	0.0956	0.0868	0.0087	0.0135	0.0112	0.0232	0.0094	0.0151	0.1598
18	rs57496978	57391843	1.06	0.964986553882562	3.23	0.286575202599778	0.200266792052374	0.243651343463294	0.1316	0.0685	0.0078	0.0053	0.0199	0.0053	0.0049	0.0164	0.1569	0.0143	0.0168	0.009	0.0757	0.0202	0.0091	0.0064	0.0043	0.0955	0.0871	0.0086	0.0135	0.0112	0.0231	0.0091	0.015	0.1603
18	rs117379168	57392641	1.06	0.964986553882562	3.23	0.286575202599778	0.20053989452992	0.241980939028418	0.1316	0.0685	0.0078	0.0053	0.0199	0.0053	0.0049	0.0164	0.1569	0.0143	0.0168	0.009	0.0757	0.0202	0.0091	0.0064	0.0043	0.0955	0.0871	0.0086	0.0135	0.0112	0.0231	0.0091	0.015	0.1603
18	rs76610588	57397444	1.06	0.964986553882562	3.24	0.273955600409011	0.203754830567907	0.242871364984667	0.1316	0.0685	0.0078	0.0053	0.0199	0.0053	0.0049	0.0164	0.1569	0.0143	0.0168	0.009	0.0757	0.0202	0.0091	0.0064	0.0043	0.0955	0.0872	0.0086	0.0135	0.0112	0.0231	0.0091	0.0151	0.1603
18	rs870647	57402716	1.06	0.964986553882562	3.24	0.273955600409011	0.235911376355572	0.258847792122691	0.1315	0.0685	0.0078	0.0054	0.0199	0.0052	0.0049	0.0163	0.1567	0.0143	0.0168	0.0092	0.0755	0.0202	0.0091	0.0064	0.0042	0.0953	0.0873	0.0086	0.0135	0.0113	0.0231	0.0091	0.0151	0.1604
18	rs35014180	57409664	1.06	0.964986553882562	3.24	0.273955600409011	0.255716037446364	0.248460064998204	0.1315	0.0684	0.0077	0.0053	0.0199	0.0051	0.0049	0.0162	0.1567	0.0143	0.0168	0.0095	0.0752	0.0203	0.0091	0.0065	0.0042	0.0954	0.0875	0.0086	0.0136	0.0113	0.0231	0.009	0.0152	0.1605
18	rs57550631	57415079	1.06	0.964986553882562	3.24	0.273955600409011	0.240250976358245	0.242537332880538	0.1316	0.0684	0.0077	0.0053	0.0199	0.005	0.0048	0.0162	0.1568	0.0142	0.0168	0.0095	0.0753	0.0203	0.009	0.0064	0.0042	0.0954	0.0876	0.0086	0.0136	0.0113	0.0231	0.009	0.0152	0.1606
18	rs76314017	57417460	1.06	0.964986553882562	3.24	0.273955600409011	0.239905652773918	0.259871150888827	0.1316	0.0684	0.0077	0.0053	0.0199	0.005	0.0048	0.0162	0.1568	0.0142	0.0168	0.0096	0.0753	0.0203	0.009	0.0064	0.0042	0.0954	0.0876	0.0085	0.0136	0.0113	0.0231	0.009	0.0152	0.1606
18	rs79045901	57420436	1.06	0.964986553882562	3.24	0.273955600409011	0.289802738207804	0.293150806912992	0.1314	0.0681	0.0078	0.0054	0.0198	0.005	0.0048	0.0161	0.1567	0.014	0.0168	0.0095	0.0756	0.0203	0.0089	0.0065	0.0042	0.0955	0.0878	0.0084	0.0135	0.0113	0.0231	0.0091	0.0152	0.1608
18	rs17781327	57424352	1.05	1.03559017337659	3.24	0.273955600409011	0.426217709387478	0.32298898344543	0.1306	0.0676	0.008	0.0058	0.0197	0.005	0.0047	0.016	0.1565	0.0135	0.0165	0.0094	0.0762	0.0204	0.0088	0.0065	0.0046	0.0964	0.0881	0.0079	0.0134	0.0114	0.0231	0.009	0.0152	0.1614
18	rs117186837	57426277	1.05	1.03559017337659	3.24	0.273955600409011	0.41227646916752	0.343471944883084	0.1305	0.0675	0.008	0.0057	0.0196	0.005	0.0046	0.016	0.1565	0.0135	0.0165	0.0094	0.0764	0.0204	0.0088	0.0064	0.0046	0.0965	0.0881	0.0079	0.0134	0.0114	0.0231	0.009	0.0152	0.1616
18	rs28454361	57427804	1.05	1.03559017337659	3.25	0.261729658797372	0.402468338010213	0.353786640391894	0.1303	0.0675	0.008	0.0057	0.0196	0.005	0.0046	0.016	0.1566	0.0134	0.0165	0.0094	0.0766	0.0204	0.0088	0.0064	0.0046	0.0966	0.088	0.0078	0.0134	0.0114	0.0231	0.009	0.0152	0.1617
18	rs1893668	57428284	1.05	1.03559017337659	3.25	0.261729658797372	0.401222353289617	0.354660547799293	0.1303	0.0675	0.008	0.0057	0.0196	0.005	0.0046	0.016	0.1566	0.0134	0.0165	0.0094	0.0766	0.0204	0.0088	0.0064	0.0046	0.0966	0.088	0.0078	0.0134	0.0114	0.0231	0.009	0.0152	0.1617
18	rs113906305	57432834	1.05	1.03559017337659	3.26	0.249891789602986	0.396707874950106	0.368978652385791	0.13	0.0673	0.008	0.0057	0.0196	0.0049	0.0046	0.0159	0.1566	0.0134	0.0165	0.0094	0.077	0.0204	0.0088	0.0064	0.0046	0.0968	0.0881	0.0078	0.0134	0.0114	0.023	0.009	0.0152	0.1619
18	rs117176233	57433708	1.05	1.03559017337659	3.26	0.249891789602986	0.400034815385337	0.37391359937454	0.13	0.0672	0.008	0.0057	0.0196	0.0049	0.0046	0.0159	0.1566	0.0134	0.0165	0.0094	0.0771	0.0204	0.0088	0.0064	0.0046	0.0967	0.088	0.0078	0.0134	0.0114	0.0229	0.0089	0.0153	0.162
18	rs79979504	57436164	1.05	1.03559017337659	3.26	0.249891789602986	0.407585741415698	0.36318181909393	0.1298	0.0673	0.008	0.0057	0.0196	0.0049	0.0045	0.0159	0.1567	0.0134	0.0165	0.0094	0.0773	0.0204	0.0088	0.0064	0.0046	0.0967	0.0879	0.0078	0.0134	0.0114	0.0229	0.0089	0.0152	0.1621
18	rs8091580	57437338	1.05	1.03559017337659	3.26	0.249891789602986	0.416417280797391	0.349675121601528	0.1298	0.0672	0.008	0.0057	0.0196	0.0049	0.0045	0.0159	0.1567	0.0133	0.0165	0.0094	0.0774	0.0204	0.0088	0.0064	0.0046	0.0968	0.0879	0.0078	0.0134	0.0114	0.0229	0.0089	0.0152	0.1621
18	rs1791354	57446645	1.05	1.03559017337659	3.27	0.2384362992664	0.396707874950106	0.357160816239861	0.1296	0.0674	0.008	0.0057	0.0195	0.0049	0.0045	0.0158	0.1566	0.0133	0.0165	0.0093	0.0776	0.0203	0.0088	0.0064	0.0046	0.0971	0.0879	0.0077	0.0133	0.0113	0.0229	0.0089	0.0152	0.1622
18	rs1791355	57447312	1.05	1.03559017337659	3.27	0.2384362992664	0.361844947525285	0.330061135992204	0.1293	0.0676	0.0079	0.0057	0.0196	0.0049	0.0045	0.0158	0.1565	0.0134	0.0165	0.0093	0.0777	0.0203	0.0088	0.0064	0.0047	0.0972	0.088	0.0076	0.0133	0.0113	0.0229	0.0088	0.0152	0.1625
18	rs1788841	57453034	1.05	1.03559017337659	3.3	0.2063056077908	0.262059094504562	0.423719548513915	0.127	0.0689	0.0077	0.0056	0.0197	0.005	0.0044	0.0153	0.1567	0.0137	0.0163	0.0092	0.0785	0.0198	0.0091	0.0064	0.0049	0.0976	0.0879	0.0072	0.0131	0.0111	0.0232	0.0092	0.0152	0.1632
18	rs3114269	57453103	1.05	1.03559017337659	3.31	0.196320630125924	0.267844724587447	0.440338985922572	0.127	0.0688	0.0077	0.0056	0.0197	0.005	0.0044	0.0151	0.1567	0.0137	0.0163	0.0092	0.0788	0.0198	0.0091	0.0064	0.0049	0.0976	0.0879	0.0072	0.0131	0.0111	0.0232	0.0092	0.0152	0.1632
18	rs116900818	57454362	1.05	1.03559017337659	3.31	0.196320630125924	0.248049179871105	0.585234481591755	0.1266	0.0689	0.0077	0.0056	0.0197	0.005	0.0043	0.0151	0.1566	0.0137	0.0163	0.0091	0.0791	0.0198	0.0091	0.0064	0.0049	0.0977	0.0878	0.0071	0.013	0.011	0.0232	0.0091	0.0152	0.1634
18	rs4940905	57455357	1.04	1.10930661634754	3.3	0.2063056077908	0.164223856727784	0.467602346928343	0.1248	0.0693	0.0075	0.0057	0.0197	0.0051	0.0043	0.0151	0.156	0.014	0.0164	0.0091	0.0805	0.0197	0.0091	0.0064	0.0052	0.0979	0.0874	0.007	0.0128	0.0107	0.0233	0.0091	0.0152	0.1645
18	rs146183212	57455755	1.04	1.10930661634754	3.3	0.2063056077908	0.169242000697189	0.557750729119888	0.1247	0.0693	0.0075	0.0058	0.0198	0.0052	0.0043	0.0153	0.1555	0.0141	0.0163	0.0091	0.0812	0.0197	0.009	0.0064	0.0052	0.0978	0.0873	0.0068	0.0126	0.0106	0.0233	0.009	0.0153	0.1648
18	rs17066273	57455833	1.04	1.10930661634754	3.31	0.196320630125924	0.158509158194115	0.556342807089691	0.1247	0.0693	0.0075	0.0058	0.0198	0.0052	0.0042	0.0153	0.1555	0.0141	0.0163	0.0091	0.0813	0.0196	0.009	0.0063	0.0052	0.0977	0.0873	0.0068	0.0126	0.0106	0.0233	0.0091	0.0152	0.1648
18	rs35456671	57456271	1.03	1.18616718476217	3.31	0.196320630125924	0.200852270412131	0.564662102914041	0.1242	0.0696	0.0074	0.0061	0.0199	0.0053	0.0042	0.0155	0.1548	0.0143	0.0163	0.0091	0.0818	0.0195	0.009	0.0064	0.0052	0.0974	0.0869	0.0068	0.0126	0.0107	0.0234	0.0091	0.0152	0.1652
18	rs3885699	57460077	1.02	1.26620126232677	3.31	0.196320630125924	0.141502441028606	0.633425946368475	0.1208	0.0702	0.0072	0.0055	0.0205	0.0051	0.0037	0.0157	0.155	0.015	0.0165	0.0087	0.0839	0.0196	0.009	0.0061	0.0049	0.0972	0.0875	0.0066	0.0122	0.011	0.0234	0.0091	0.0147	0.1664
18	rs116990719	57469644	1.01	1.34943643539615	3.31	0.196320630125924	0.187819795224367	0.656754342022053	0.1183	0.0707	0.0073	0.0052	0.0209	0.0049	0.0034	0.0158	0.1549	0.0153	0.0166	0.0082	0.0854	0.0197	0.009	0.0057	0.0046	0.097	0.0886	0.0066	0.0124	0.0109	0.0234	0.0091	0.0146	0.1672
18	rs1791332	57472029	1.01	1.34943643539615	3.31	0.196320630125924	0.171159906483048	0.525454132317607	0.1181	0.0706	0.0073	0.0052	0.0209	0.0049	0.0034	0.0158	0.155	0.0152	0.0166	0.0082	0.0855	0.0197	0.0089	0.0057	0.0045	0.097	0.0887	0.0066	0.0124	0.0109	0.0234	0.0091	0.0146	0.1674
18	rs1791330	57472766	1.01	1.34943643539615	3.33	0.177401503992083	0.187932606134317	0.539795793591803	0.1178	0.0707	0.0073	0.0052	0.0209	0.0049	0.0034	0.0158	0.155	0.0152	0.0165	0.0082	0.0855	0.0197	0.0089	0.0057	0.0045	0.097	0.0887	0.0066	0.0125	0.0109	0.0234	0.0092	0.0146	0.1674
18	rs61121450	57473254	1.01	1.34943643539615	3.33	0.177401503992083	0.195194864340776	0.598092177024225	0.1177	0.0707	0.0073	0.0052	0.021	0.0049	0.0034	0.0158	0.155	0.0152	0.0165	0.0082	0.0855	0.0197	0.0089	0.0057	0.0045	0.097	0.0888	0.0066	0.0125	0.0109	0.0234	0.0092	0.0146	0.1674
18	rs147576939	57473279	1.01	1.34943643539615	3.32	0.186688027238402	0.195079580486181	0.599811574491237	0.1177	0.0707	0.0073	0.0052	0.021	0.0049	0.0034	0.0158	0.155	0.0152	0.0165	0.0082	0.0855	0.0197	0.0089	0.0057	0.0045	0.097	0.0888	0.0066	0.0125	0.0109	0.0234	0.0092	0.0146	0.1674
18	rs77686101	57475808	1.01	1.34943643539615	3.32	0.186688027238402	0.216904330435231	0.75012007068293	0.1175	0.0708	0.0073	0.0053	0.0211	0.0049	0.0033	0.0157	0.155	0.0152	0.0164	0.0082	0.0854	0.0197	0.0089	0.0056	0.0046	0.0969	0.0888	0.0066	0.0124	0.0109	0.0233	0.0092	0.0147	0.1676
18	rs72984949	57477700	1.01	1.34943643539615	3.31	0.196320630125924	0.234417750412571	0.720983400918966	0.1173	0.0708	0.0073	0.0053	0.0211	0.0049	0.0033	0.0158	0.1551	0.0152	0.0164	0.0082	0.0853	0.0197	0.0089	0.0056	0.0047	0.0968	0.0889	0.0066	0.0124	0.0109	0.0233	0.0093	0.0148	0.1676
18	rs7235902	57481269	1.01	1.34943643539615	3.31	0.196320630125924	0.270463692468333	0.649735333369442	0.1168	0.0708	0.0074	0.0053	0.0212	0.0049	0.0033	0.016	0.1552	0.0153	0.0164	0.0082	0.0852	0.0198	0.0088	0.0056	0.0047	0.0966	0.089	0.0066	0.0124	0.011	0.0232	0.0094	0.015	0.1673
18	rs58772392	57481966	1	1.43589860781958	3.31	0.196320630125924	0.28708446169259	0.588656643693705	0.1165	0.0708	0.0075	0.0053	0.0212	0.005	0.0032	0.016	0.1553	0.0154	0.0165	0.0083	0.085	0.0199	0.0088	0.0057	0.0048	0.0963	0.0889	0.0067	0.0124	0.0111	0.0232	0.0094	0.0152	0.1672
18	rs117951095	57486728	1	1.43589860781958	3.31	0.196320630125924	0.266289099207912	0.690180056494469	0.1163	0.0703	0.0078	0.0055	0.0217	0.0053	0.0034	0.0163	0.1547	0.0154	0.0167	0.0088	0.0848	0.0199	0.0087	0.0058	0.0053	0.0955	0.0882	0.0067	0.0125	0.0113	0.0233	0.0098	0.0154	0.1662
18	rs72984971	57487222	1	1.43589860781958	3.27	0.2384362992664	0.263555856144891	0.673640811493685	0.1163	0.0703	0.0078	0.0055	0.0217	0.0053	0.0034	0.0163	0.1547	0.0154	0.0167	0.0088	0.0848	0.0199	0.0087	0.0058	0.0053	0.0955	0.0882	0.0067	0.0125	0.0113	0.0233	0.0098	0.0154	0.1662
18	rs11660509	57488576	1	1.43589860781958	3.27	0.2384362992664	0.248840934338525	0.608282322126562	0.1164	0.0702	0.0078	0.0055	0.0216	0.0053	0.0034	0.0163	0.1547	0.0154	0.0167	0.0088	0.0847	0.0199	0.0087	0.0058	0.0053	0.0954	0.0883	0.0067	0.0125	0.0112	0.0233	0.0098	0.0154	0.1662
18	rs118043947	57489360	1	1.43589860781958	3.27	0.2384362992664	0.249589972803466	0.637203451881833	0.1165	0.0702	0.0078	0.0055	0.0217	0.0053	0.0034	0.0163	0.1548	0.0154	0.0167	0.0088	0.0847	0.0199	0.0086	0.0058	0.0053	0.0954	0.0881	0.0067	0.0125	0.0112	0.0234	0.0098	0.0154	0.1662
18	rs72984980	57489961	1	1.43589860781958	3.26	0.249891789602986	0.250826372663208	0.622992659857389	0.1166	0.0702	0.0079	0.0055	0.0217	0.0053	0.0035	0.0163	0.1548	0.0154	0.0167	0.0088	0.0847	0.0199	0.0086	0.0058	0.0053	0.0954	0.0879	0.0067	0.0125	0.0112	0.0234	0.0098	0.0154	0.1662
18	rs1943423	57490324	1	1.43589860781958	3.26	0.249891789602986	0.265193966491622	0.665699287722865	0.1166	0.0703	0.0079	0.0055	0.0217	0.0053	0.0035	0.0163	0.1548	0.0154	0.0167	0.0088	0.0847	0.0199	0.0086	0.0059	0.0053	0.0954	0.0878	0.0067	0.0125	0.0112	0.0232	0.0099	0.0155	0.1662
18	rs72968123	57497999	1	1.43589860781958	3.26	0.249891789602986	0.258270059644864	0.698186603456989	0.1165	0.0705	0.0079	0.0054	0.0217	0.0054	0.0036	0.0164	0.1547	0.0154	0.0167	0.0088	0.0848	0.0199	0.0085	0.0059	0.0053	0.0955	0.0881	0.0068	0.0126	0.0113	0.0233	0.0098	0.0156	0.165
18	rs77536094	57500836	1	1.43589860781958	3.25	0.261729658797372	0.267249347089061	0.728918133006319	0.1164	0.0705	0.008	0.0054	0.0217	0.0054	0.0037	0.0164	0.1548	0.0154	0.0168	0.0088	0.0848	0.0199	0.0084	0.0058	0.0053	0.0956	0.088	0.0068	0.0126	0.0113	0.0234	0.0099	0.0156	0.1647
18	rs8093763	57503378	1	1.43589860781958	3.25	0.261729658797372	0.265604354529127	0.702346303376176	0.1164	0.0705	0.008	0.0053	0.0217	0.0054	0.0038	0.0165	0.1549	0.0153	0.0168	0.0088	0.0847	0.0199	0.0084	0.0059	0.0053	0.0956	0.088	0.0068	0.0125	0.0114	0.0234	0.01	0.0156	0.1644
18	rs72968138	57505073	1	1.43589860781958	3.25	0.261729658797372	0.317183814455492	0.826495195219112	0.1164	0.0705	0.008	0.0053	0.0216	0.0054	0.0038	0.0166	0.1549	0.0154	0.0168	0.0088	0.0848	0.0199	0.0083	0.0058	0.0054	0.0954	0.0879	0.0068	0.0125	0.0113	0.0234	0.01	0.0157	0.1643
18	rs62094860	57506723	1.01	1.34943643539615	3.25	0.261729658797372	0.243458202426361	0.880912069847463	0.1159	0.071	0.0081	0.005	0.0218	0.0054	0.004	0.0169	0.1549	0.0153	0.017	0.009	0.0849	0.0197	0.0083	0.0057	0.0054	0.0949	0.0877	0.0069	0.0125	0.0113	0.0233	0.0101	0.0156	0.1647
18	rs62094861	57507636	1	1.43589860781958	3.25	0.261729658797372	0.0959986095130086	0.805607185317706	0.1142	0.0719	0.0083	0.0051	0.0221	0.0055	0.0042	0.0172	0.1547	0.0151	0.0174	0.0094	0.086	0.0197	0.0083	0.0053	0.0056	0.0943	0.0875	0.0069	0.0124	0.0109	0.0232	0.0102	0.0153	0.1645
18	rs7241961	57507924	1	1.43589860781958	3.25	0.261729658797372	0.0797603861920772	0.674819158839814	0.1136	0.072	0.0083	0.0051	0.0224	0.0056	0.0043	0.0175	0.1543	0.0149	0.0173	0.0094	0.0863	0.0199	0.0084	0.0054	0.0056	0.0942	0.0872	0.007	0.0124	0.0108	0.0234	0.0102	0.0154	0.1646
18	rs10439022	57508500	1.01	1.34943643539615	3.25	0.261729658797372	0.0738588873193515	0.558314141954483	0.1111	0.0721	0.0083	0.0052	0.0224	0.0057	0.0044	0.0176	0.1543	0.0144	0.0174	0.0097	0.0869	0.0201	0.0083	0.0054	0.0055	0.0949	0.0872	0.0069	0.0131	0.0105	0.0234	0.0102	0.0153	0.165
18	rs34918151	57514434	1.02	1.26620126232677	3.25	0.261729658797372	0.408898722466982	0.336193615399693	0.1092	0.0716	0.0081	0.0046	0.0217	0.0053	0.0046	0.0176	0.1577	0.0122	0.0172	0.011	0.0877	0.0188	0.0076	0.0062	0.0044	0.0927	0.0913	0.0076	0.0156	0.0085	0.024	0.009	0.0151	0.166
18	rs78358851	57517751	1.02	1.26620126232677	3.24	0.273955600409011	0.374140022302489	0.168506434272203	0.1092	0.0716	0.0081	0.0045	0.0217	0.0053	0.0046	0.0176	0.1577	0.0121	0.0173	0.011	0.0876	0.0188	0.0076	0.0062	0.0044	0.0927	0.0915	0.0077	0.0156	0.0084	0.024	0.009	0.0151	0.166
18	rs12969455	57519685	1.02	1.26620126232677	3.24	0.273955600409011	0.357295180945337	0.0772845495125372	0.1091	0.0716	0.0081	0.0045	0.0216	0.0053	0.0046	0.0176	0.1579	0.0121	0.0174	0.011	0.0875	0.0187	0.0077	0.0062	0.0043	0.0927	0.0916	0.0077	0.0157	0.0084	0.0241	0.009	0.0151	0.1661
18	rs72968152	57519744	1.02	1.26620126232677	3.24	0.273955600409011	0.357081802604167	0.0816568593424426	0.1091	0.0716	0.0081	0.0045	0.0216	0.0053	0.0046	0.0176	0.1579	0.0121	0.0174	0.011	0.0875	0.0187	0.0077	0.0062	0.0043	0.0927	0.0917	0.0077	0.0157	0.0084	0.0241	0.009	0.0151	0.1661
18	rs11872239	57520218	1.02	1.26620126232677	3.25	0.261729658797372	0.365506018671514	0.0543912930221992	0.109	0.0716	0.0081	0.0046	0.0216	0.0053	0.0046	0.0176	0.158	0.0121	0.0174	0.011	0.0874	0.0187	0.0077	0.0062	0.0043	0.0927	0.0918	0.0077	0.0157	0.0084	0.0241	0.009	0.0151	0.166
18	rs72968166	57522973	1.02	1.26620126232677	3.26	0.249891789602986	0.347810721987522	0.0381345621301667	0.109	0.0717	0.0081	0.0046	0.0216	0.0054	0.0047	0.0175	0.1579	0.0121	0.0174	0.0109	0.0872	0.0186	0.0077	0.0062	0.0043	0.0929	0.0921	0.0077	0.0155	0.0084	0.0241	0.009	0.0152	0.166
18	rs79156233	57524354	1.02	1.26620126232677	3.26	0.249891789602986	0.342621674443599	0.0360013524982591	0.109	0.0717	0.0081	0.0046	0.0216	0.0054	0.0047	0.0175	0.1578	0.0121	0.0174	0.0108	0.0872	0.0186	0.0076	0.0062	0.0043	0.093	0.0923	0.0077	0.0156	0.0084	0.0241	0.009	0.0152	0.1659
18	rs193161625	57525004	1.02	1.26620126232677	3.26	0.249891789602986	0.351980391760497	0.0353723027871356	0.1089	0.0717	0.0081	0.0046	0.0216	0.0054	0.0048	0.0175	0.1578	0.0121	0.0174	0.0108	0.0873	0.0186	0.0076	0.0062	0.0043	0.093	0.0923	0.0077	0.0156	0.0084	0.0241	0.009	0.0152	0.1659
18	rs12455311	57525160	1.02	1.26620126232677	3.27	0.2384362992664	0.341786829649243	0.0360013524982591	0.1089	0.0717	0.0081	0.0046	0.0216	0.0055	0.0048	0.0175	0.1578	0.0121	0.0174	0.0108	0.0872	0.0185	0.0076	0.0062	0.0044	0.093	0.0924	0.0077	0.0156	0.0084	0.0241	0.009	0.0151	0.166
18	rs72968171	57526298	1.02	1.26620126232677	3.27	0.2384362992664	0.347127031396978	0.0369011486099333	0.1089	0.0717	0.0081	0.0046	0.0216	0.0055	0.0048	0.0174	0.1579	0.0121	0.0174	0.0108	0.0872	0.0184	0.0076	0.0062	0.0044	0.0929	0.0925	0.0078	0.0156	0.0084	0.0241	0.009	0.0151	0.166
18	rs1788870	57527224	1.02	1.26620126232677	3.29	0.21664916022799	0.374741146844121	0.0404895755339638	0.1087	0.0717	0.0081	0.0047	0.0216	0.0055	0.0048	0.0173	0.1579	0.0121	0.0174	0.0108	0.0872	0.0183	0.0076	0.0062	0.0044	0.0929	0.0927	0.0078	0.0156	0.0084	0.0241	0.0091	0.0151	0.166
18	rs12961182	57529025	1.02	1.26620126232677	3.29	0.21664916022799	0.370924202139199	0.0438235762824547	0.1089	0.0718	0.0081	0.0047	0.0216	0.0055	0.0048	0.0172	0.1579	0.012	0.0174	0.0108	0.0872	0.0183	0.0076	0.0062	0.0044	0.0929	0.0927	0.0078	0.0157	0.0084	0.0241	0.0091	0.0151	0.1659
18	rs74521492	57532114	1.02	1.26620126232677	3.29	0.21664916022799	0.358576826478593	0.0430218046720096	0.109	0.0719	0.0081	0.0047	0.0216	0.0055	0.0047	0.0172	0.1579	0.012	0.0176	0.0108	0.0871	0.0182	0.0076	0.0062	0.0044	0.0928	0.0928	0.0078	0.0156	0.0083	0.0241	0.0091	0.015	0.166
18	rs77480807	57539913	1.02	1.26620126232677	3.29	0.21664916022799	0.367343629374175	0.0581758570842213	0.1091	0.0722	0.0081	0.0049	0.0215	0.0055	0.0048	0.0171	0.1577	0.012	0.0176	0.0108	0.0867	0.0179	0.0077	0.0062	0.0044	0.0927	0.0933	0.0077	0.0155	0.0083	0.0242	0.009	0.0147	0.1664
18	rs17771727	57541806	1.03	1.18616718476217	3.29	0.21664916022799	0.393899387710569	0.0749543415105019	0.1092	0.0724	0.0082	0.005	0.0214	0.0055	0.0048	0.017	0.1576	0.012	0.0177	0.0108	0.0865	0.0177	0.0077	0.0063	0.0045	0.0927	0.0936	0.0077	0.0153	0.0082	0.0243	0.009	0.0144	0.1667
18	rs8086297	57544960	1.02	1.26620126232677	3.29	0.21664916022799	0.520091094190187	0.144423980149105	0.1093	0.0727	0.0084	0.0053	0.0212	0.0055	0.0049	0.0168	0.1575	0.0121	0.0179	0.0109	0.0859	0.0172	0.0077	0.0064	0.0045	0.0926	0.0943	0.0076	0.0149	0.0081	0.0246	0.009	0.0138	0.1673
18	rs7240687	57549160	1.03	1.18616718476217	3.29	0.21664916022799	0.570279258724574	0.169196738310377	0.109	0.0729	0.0084	0.0053	0.0212	0.0054	0.005	0.0167	0.1572	0.0121	0.0179	0.0109	0.0863	0.0171	0.0078	0.0064	0.0045	0.0926	0.0944	0.0075	0.015	0.008	0.0245	0.0089	0.0138	0.1674
18	rs9966383	57550122	1.03	1.18616718476217	3.29	0.21664916022799	0.597966898799367	0.190663228592348	0.1089	0.073	0.0084	0.0053	0.0211	0.0054	0.005	0.0167	0.1571	0.0121	0.0179	0.011	0.0862	0.017	0.0078	0.0064	0.0045	0.0927	0.0944	0.0075	0.015	0.0081	0.0245	0.0089	0.0138	0.1676
18	rs72968193	57555987	1.03	1.18616718476217	3.29	0.21664916022799	0.616831949011973	0.196659018326756	0.1089	0.073	0.0084	0.0053	0.021	0.0054	0.005	0.0167	0.1572	0.0121	0.0178	0.011	0.0859	0.0169	0.0079	0.0064	0.0045	0.0926	0.0945	0.0076	0.015	0.008	0.0244	0.0088	0.0138	0.1678
18	rs1544252	57560606	1.03	1.18616718476217	3.29	0.21664916022799	0.78269821200563	0.246107885669138	0.1087	0.0733	0.0085	0.0053	0.0208	0.0054	0.0051	0.0166	0.1574	0.0121	0.0179	0.0111	0.0854	0.0166	0.0079	0.0065	0.0046	0.0925	0.0947	0.0077	0.015	0.008	0.0243	0.0087	0.0138	0.1683
18	rs17781459	57564265	1.03	1.18616718476217	3.3	0.2063056077908	0.963782630774832	0.248123604624447	0.1086	0.0735	0.0085	0.0052	0.0208	0.0054	0.0051	0.0163	0.1573	0.0121	0.0179	0.0112	0.0853	0.0165	0.0079	0.0064	0.0042	0.0928	0.0951	0.0078	0.015	0.008	0.0245	0.0086	0.0137	0.1687
18	rs4588085	57566947	1.03	1.18616718476217	3.29	0.21664916022799	0.945426497361394	0.217375121483188	0.1088	0.0734	0.0085	0.0051	0.0208	0.0053	0.005	0.0163	0.1574	0.0121	0.0179	0.0112	0.085	0.0164	0.0079	0.0063	0.0042	0.093	0.0955	0.0078	0.0149	0.0079	0.0246	0.0085	0.0136	0.1688
18	rs72970003	57567228	1.03	1.18616718476217	3.28	0.227357389834261	0.920405522717833	0.19988926986268	0.1088	0.0735	0.0085	0.0051	0.0208	0.0053	0.005	0.0162	0.1574	0.0121	0.0179	0.0112	0.0849	0.0164	0.0079	0.0063	0.0041	0.0931	0.0955	0.0078	0.0149	0.0079	0.0247	0.0084	0.0136	0.1689
18	rs61736947	57567451	1.03	1.18616718476217	3.27	0.2384362992664	0.939312399623389	0.207671127344296	0.1088	0.0735	0.0085	0.0051	0.0207	0.0053	0.005	0.0162	0.1574	0.0121	0.0178	0.0112	0.0848	0.0163	0.0079	0.0063	0.0041	0.0931	0.0956	0.0078	0.0149	0.0079	0.0248	0.0084	0.0136	0.169
18	rs78800940	57567699	1.03	1.18616718476217	3.27	0.2384362992664	0.956692353911983	0.217160279196102	0.1088	0.0735	0.0084	0.0051	0.0208	0.0053	0.005	0.0162	0.1574	0.0121	0.0178	0.0112	0.0847	0.0163	0.0079	0.0063	0.0041	0.0932	0.0956	0.0079	0.0149	0.0079	0.0248	0.0084	0.0136	0.1691
18	rs72970015	57573684	1.03	1.18616718476217	3.26	0.249891789602986	0.987657682348475	0.167325355761011	0.1092	0.0737	0.0083	0.0049	0.0207	0.0052	0.0049	0.0161	0.1572	0.0121	0.0177	0.0111	0.0841	0.0162	0.008	0.0063	0.004	0.0942	0.0953	0.0081	0.015	0.0077	0.0252	0.008	0.0135	0.1695
18	rs78942247	57573738	1.03	1.18616718476217	3.23	0.286575202599778	0.988938888751108	0.1696904163356	0.1092	0.0737	0.0083	0.0049	0.0207	0.0052	0.0049	0.0161	0.1572	0.0121	0.0177	0.0111	0.0841	0.0162	0.008	0.0063	0.004	0.0942	0.0953	0.0081	0.015	0.0077	0.0252	0.008	0.0135	0.1695
18	rs34092328	57574204	1.03	1.18616718476217	3.23	0.286575202599778	0.983050977053251	0.164190091256066	0.1092	0.0737	0.0083	0.0049	0.0207	0.0052	0.0049	0.0161	0.1571	0.0121	0.0177	0.0111	0.084	0.0162	0.008	0.0063	0.004	0.0942	0.0952	0.0081	0.015	0.0077	0.0252	0.008	0.0135	0.1696
18	rs117810132	57578824	1.03	1.18616718476217	3.23	0.286575202599778	0.955428508216838	0.134751448446218	0.1092	0.0738	0.0082	0.0049	0.0207	0.0052	0.0049	0.0161	0.157	0.0121	0.0178	0.0111	0.0838	0.0161	0.008	0.0062	0.004	0.0945	0.0951	0.0081	0.015	0.0077	0.0254	0.0079	0.0135	0.1697
18	rs80226779	57590566	1.03	1.18616718476217	3.22	0.299593947381755	0.929380915192722	0.111212169962147	0.1093	0.0739	0.008	0.0048	0.0207	0.0051	0.0049	0.0161	0.1568	0.0122	0.0178	0.011	0.0835	0.0159	0.0081	0.0062	0.0041	0.0948	0.0949	0.0083	0.0151	0.0077	0.0258	0.0076	0.0135	0.17
18	rs12455765	57590855	1.03	1.18616718476217	3.22	0.299593947381755	0.930047201606972	0.11112755530908	0.1093	0.0739	0.008	0.0048	0.0207	0.0051	0.0049	0.0161	0.1568	0.0122	0.0178	0.011	0.0835	0.0159	0.0081	0.0062	0.0041	0.0948	0.0949	0.0083	0.0151	0.0077	0.0258	0.0076	0.0135	0.17
18	rs9319956	57594068	1.03	1.18616718476217	3.23	0.286575202599778	0.974968050370044	0.142006145387701	0.1094	0.0739	0.008	0.0048	0.0207	0.0051	0.0049	0.0161	0.1568	0.0122	0.0178	0.011	0.0834	0.0159	0.0081	0.0062	0.0041	0.0949	0.0949	0.0083	0.0151	0.0077	0.0259	0.0076	0.0135	0.17
18	rs35071240	57594259	1.03	1.18616718476217	3.22	0.299593947381755	0.949623716963868	0.139971900793282	0.1093	0.0742	0.008	0.0048	0.0208	0.0051	0.0049	0.0161	0.1567	0.0122	0.0178	0.011	0.0834	0.0159	0.0081	0.0062	0.0041	0.0948	0.0949	0.0084	0.0151	0.0076	0.0258	0.0076	0.0135	0.1701
18	rs4940480	57599648	1.04	1.10930661634754	3.22	0.299593947381755	0.966997227513207	0.112059669825211	0.1094	0.0744	0.008	0.0046	0.0208	0.0051	0.0048	0.0162	0.1564	0.0119	0.0178	0.0111	0.0836	0.0162	0.0081	0.0062	0.0042	0.0948	0.0949	0.0084	0.015	0.0073	0.0259	0.0075	0.0135	0.17
18	rs11878145	57607365	1.04	1.10930661634754	3.22	0.299593947381755	0.956018216976987	0.107095176384412	0.1096	0.0744	0.008	0.0046	0.0208	0.0051	0.0048	0.0161	0.1566	0.0119	0.0177	0.0111	0.0838	0.0163	0.0081	0.0061	0.0042	0.0948	0.0949	0.0084	0.0149	0.0073	0.0259	0.0074	0.0135	0.1699
18	rs76654870	57610733	1.04	1.10930661634754	3.22	0.299593947381755	0.923891640176793	0.0983959544946458	0.1098	0.0744	0.0079	0.0046	0.0208	0.005	0.0048	0.0161	0.1566	0.0119	0.0177	0.011	0.0839	0.0163	0.008	0.0061	0.0041	0.0949	0.0951	0.0083	0.0148	0.0073	0.026	0.0074	0.0135	0.17
18	rs17066410	57613350	1.04	1.10930661634754	3.22	0.299593947381755	0.898947532421078	0.099852929030262	0.1099	0.0743	0.0079	0.0046	0.0208	0.005	0.0048	0.0161	0.1569	0.012	0.0177	0.011	0.0839	0.0163	0.008	0.0061	0.0041	0.095	0.095	0.0083	0.0148	0.0073	0.026	0.0074	0.0135	0.1699
18	rs116988224	57614874	1.04	1.10930661634754	3.2	0.326850259155197	0.8900966595968	0.0808342760944891	0.1099	0.0743	0.0078	0.0046	0.0208	0.005	0.0048	0.016	0.157	0.0119	0.0176	0.011	0.0838	0.0163	0.008	0.0061	0.0041	0.0951	0.0949	0.0082	0.0148	0.0072	0.0261	0.0074	0.0134	0.1699
18	rs35315657	57619709	1.04	1.10930661634754	3.19	0.341098255896361	0.87056028648535	0.0794214207750481	0.11	0.0743	0.0078	0.0046	0.0208	0.005	0.0048	0.016	0.1573	0.012	0.0176	0.011	0.0837	0.0163	0.008	0.006	0.0041	0.0951	0.0948	0.0082	0.0148	0.0072	0.0263	0.0074	0.0135	0.1697
18	rs72973643	57624724	1.04	1.10930661634754	3.19	0.341098255896361	0.799495689231363	0.0671011813753681	0.1103	0.0744	0.0077	0.0046	0.0207	0.0049	0.0047	0.0158	0.1578	0.0121	0.0174	0.0109	0.0842	0.0163	0.008	0.006	0.0041	0.0951	0.0938	0.0084	0.0148	0.0071	0.0265	0.0074	0.0136	0.1695
18	rs948768	57625646	1.04	1.10930661634754	3.18	0.355766254763284	0.79660738815252	0.0698192862789994	0.1104	0.0744	0.0077	0.0046	0.0206	0.0048	0.0046	0.0158	0.1579	0.0121	0.0174	0.0109	0.0843	0.0163	0.008	0.006	0.0041	0.0951	0.0936	0.0084	0.0147	0.0071	0.0265	0.0074	0.0136	0.1694
18	rs17699313	57631975	1.07	0.897462410887183	3.15	0.402339212139645	0.460467428117225	0.0262362397624773	0.114	0.0774	0.0069	0.0041	0.021	0.0039	0.004	0.0153	0.1587	0.0117	0.0175	0.0101	0.0842	0.016	0.0078	0.0057	0.004	0.0951	0.0913	0.0096	0.0139	0.0069	0.0262	0.007	0.0141	0.1696
18	rs7242745	57632301	1.07	0.897462410887183	3.15	0.402339212139645	0.448726590831766	0.0198044110998332	0.1147	0.0779	0.0069	0.004	0.0213	0.0038	0.0039	0.0155	0.1587	0.0116	0.0176	0.01	0.0841	0.016	0.0078	0.0056	0.0039	0.0952	0.0913	0.0097	0.0138	0.0069	0.026	0.0069	0.0135	0.1696
18	rs113986149	57636154	1.08	0.832982220188166	3.14	0.418735639412168	0.309807124861726	0.0298445901737931	0.1158	0.0778	0.0068	0.004	0.0212	0.0036	0.0038	0.0153	0.1593	0.0114	0.0177	0.0097	0.084	0.0158	0.0075	0.0054	0.0036	0.095	0.0914	0.0097	0.0134	0.0069	0.0258	0.0068	0.0135	0.1712
18	rs10871774	57638330	1.08	0.832982220188166	3.13	0.435575753324506	0.307089102065383	0.014389471215518	0.1165	0.0777	0.0067	0.0038	0.0213	0.0036	0.0037	0.0152	0.1596	0.0112	0.0177	0.0096	0.0843	0.0158	0.0073	0.0054	0.0035	0.0946	0.0914	0.0098	0.0132	0.0068	0.0256	0.0068	0.0135	0.172
18	Affx-15135447	57639517	1.08	0.832982220188166	3.12	0.452863978564029	0.317886338440811	0.0125522483940766	0.1164	0.0774	0.0066	0.0037	0.0213	0.0035	0.0037	0.0151	0.1598	0.0112	0.0178	0.0096	0.0843	0.0158	0.0073	0.0054	0.0035	0.0948	0.0913	0.0099	0.013	0.0068	0.0256	0.0068	0.0136	0.1722
18	rs79834238	57641796	1.08	0.832982220188166	3.12	0.452863978564029	0.2207993701616	0.0156014283986724	0.1166	0.0776	0.0067	0.0037	0.0213	0.0035	0.0037	0.015	0.16	0.0112	0.0178	0.0096	0.0837	0.0158	0.0072	0.0051	0.0035	0.0954	0.0914	0.0099	0.013	0.0068	0.0256	0.0068	0.0136	0.1721
18	rs8096920	57643880	1.08	0.832982220188166	3.11	0.470604638115432	0.219647324218262	0.0137852112631742	0.1166	0.0777	0.0067	0.0037	0.0213	0.0035	0.0038	0.0149	0.16	0.0112	0.0178	0.0096	0.0837	0.0158	0.0072	0.005	0.0035	0.0955	0.0915	0.0099	0.013	0.0069	0.0256	0.0068	0.0136	0.1721
18	rs79330685	57649480	1.08	0.832982220188166	3.1	0.488801954490689	0.113808733057189	0.0129997392291105	0.1167	0.0776	0.0066	0.0037	0.0214	0.0034	0.0036	0.015	0.1594	0.0113	0.0178	0.0095	0.0839	0.0158	0.0071	0.0045	0.0035	0.096	0.0918	0.01	0.0128	0.0069	0.0255	0.0072	0.0135	0.1721
18	rs28648404	57650468	1.08	0.832982220188166	3.1	0.488801954490689	0.101934642129695	0.00969769318322513	0.1168	0.0775	0.0065	0.0037	0.0214	0.0034	0.0036	0.015	0.1592	0.0114	0.0178	0.0095	0.084	0.0158	0.0071	0.0044	0.0035	0.0961	0.0918	0.0101	0.0127	0.0069	0.0255	0.0073	0.0135	0.1721
18	rs17066447	57652148	1.08	0.832982220188166	3.1	0.488801954490689	0.094425089919153	0.0115591389873866	0.1166	0.0774	0.0066	0.0036	0.0214	0.0034	0.0036	0.0151	0.1591	0.0115	0.0178	0.0096	0.0842	0.0158	0.0072	0.0043	0.0035	0.0962	0.0919	0.0101	0.0127	0.0069	0.0256	0.0076	0.0135	0.1719
18	rs12604621	57655100	1.08	0.832982220188166	3.06	0.566238797870229	0.0836585191390468	0.0160998361772707	0.1166	0.0772	0.0067	0.0035	0.0214	0.0034	0.0037	0.0153	0.1578	0.0116	0.0177	0.0096	0.0847	0.0159	0.0073	0.0043	0.0036	0.0964	0.0918	0.0103	0.0127	0.0069	0.0256	0.0079	0.0134	0.1715
18	rs4487010	57658779	1.08	0.832982220188166	3.05	0.586779315918157	0.0788930423661574	0.0181326917370171	0.1167	0.0773	0.0067	0.0035	0.0214	0.0032	0.0037	0.0153	0.1577	0.0116	0.0176	0.0095	0.0844	0.0159	0.0072	0.0042	0.0035	0.0965	0.0921	0.0103	0.0127	0.0071	0.0257	0.008	0.0134	0.1717
18	rs2156226	57659982	1.08	0.832982220188166	3.05	0.586779315918157	0.113892480257475	0.0394411426689033	0.1172	0.0779	0.0068	0.0034	0.0215	0.0033	0.0038	0.0155	0.1557	0.0118	0.0176	0.0096	0.0845	0.0153	0.0074	0.0044	0.0036	0.0969	0.0913	0.01	0.0128	0.0071	0.0258	0.008	0.0132	0.1723
18	rs117821214	57660867	1.08	0.832982220188166	3.05	0.586779315918157	0.121963452299707	0.0364235263634658	0.1173	0.0781	0.0067	0.0034	0.0215	0.0033	0.0038	0.0154	0.156	0.0118	0.0176	0.0096	0.0847	0.0152	0.0073	0.0044	0.0037	0.0969	0.0905	0.01	0.0128	0.0071	0.0257	0.0081	0.0132	0.1725
18	rs8095200	57662115	1.08	0.832982220188166	3.05	0.586779315918157	0.125754966361722	0.0382967962738391	0.1173	0.0781	0.0067	0.0034	0.0215	0.0033	0.0038	0.0154	0.156	0.0118	0.0176	0.0096	0.0847	0.0152	0.0073	0.0044	0.0037	0.0969	0.0905	0.01	0.0128	0.0071	0.0257	0.0081	0.0132	0.1726
18	rs117488297	57662606	1.08	0.832982220188166	3.04	0.607799794750251	0.112723467395983	0.035686195080302	0.1173	0.0781	0.0067	0.0034	0.0215	0.0034	0.0038	0.0154	0.1559	0.0118	0.0176	0.0096	0.0847	0.0152	0.0073	0.0044	0.0037	0.0969	0.0905	0.01	0.0128	0.0071	0.0257	0.0081	0.0132	0.1725
18	rs117132178	57674362	1.08	0.832982220188166	2.99	0.72022314582581	0.110901437975591	0.0316058930105514	0.1174	0.0782	0.0067	0.0034	0.0215	0.0034	0.0038	0.0155	0.1559	0.0118	0.0177	0.0096	0.0846	0.0151	0.0074	0.0044	0.0037	0.097	0.0904	0.01	0.0128	0.007	0.0257	0.0081	0.0132	0.1725
18	rs2000745	57677304	1.08	0.832982220188166	2.99	0.72022314582581	0.122050825134845	0.0314078799091107	0.1176	0.0784	0.0067	0.0034	0.0215	0.0035	0.0039	0.0157	0.1559	0.0118	0.0177	0.0095	0.0844	0.0151	0.0074	0.0044	0.0037	0.097	0.0901	0.0101	0.0128	0.007	0.0257	0.0081	0.0131	0.1723
18	rs59777123	57690077	1.09	0.771508143262462	2.98	0.744195120258389	0.151416565783713	0.0229761335677571	0.1179	0.0792	0.0064	0.0033	0.0217	0.0035	0.0038	0.0159	0.1565	0.012	0.0176	0.0095	0.084	0.015	0.0075	0.0046	0.0036	0.0972	0.0891	0.0101	0.013	0.0069	0.0256	0.0082	0.0131	0.1714
18	rs768456	57712417	1.09	0.771508143262462	2.98	0.744195120258389	0.179946202096412	0.0271524720398265	0.1182	0.0793	0.0063	0.0033	0.0217	0.0035	0.0038	0.016	0.1563	0.0121	0.0176	0.0095	0.084	0.015	0.0075	0.0046	0.0036	0.0973	0.089	0.0101	0.0131	0.0069	0.0257	0.0082	0.0131	0.1712
18	rs6567147	57713211	1.09	0.771508143262462	2.98	0.744195120258389	0.167231191239743	0.0252009633961589	0.1181	0.0791	0.0063	0.0033	0.0217	0.0036	0.0038	0.0159	0.1564	0.0121	0.0176	0.0095	0.0839	0.015	0.0076	0.0046	0.0036	0.0973	0.0891	0.0101	0.0131	0.0069	0.0257	0.0082	0.0131	0.1712
18	rs17781900	57713755	1.09	0.771508143262462	2.98	0.744195120258389	0.161868537703366	0.0196854503854044	0.1181	0.0792	0.0063	0.0033	0.0218	0.0036	0.0038	0.0159	0.1564	0.0121	0.0176	0.0095	0.0841	0.0149	0.0076	0.0046	0.0036	0.0972	0.089	0.0101	0.0131	0.0069	0.0257	0.0082	0.0131	0.1711
18	rs9945063	57715608	1.09	0.771508143262462	2.99	0.72022314582581	0.195348636554295	0.0123628865352196	0.1206	0.0786	0.0062	0.0032	0.022	0.0036	0.0038	0.016	0.1563	0.0122	0.0175	0.0094	0.0844	0.015	0.0077	0.0051	0.0037	0.0972	0.087	0.01	0.013	0.007	0.0264	0.0082	0.0131	0.1696
18	rs62095081	57716202	1.1	0.712999886098274	3.06	0.566238797870229	0.130586247872273	0.0104049540046055	0.122	0.0781	0.0061	0.0032	0.022	0.0037	0.0038	0.0161	0.1562	0.0124	0.0175	0.0094	0.0847	0.0151	0.0076	0.0049	0.0037	0.0968	0.0865	0.0099	0.0129	0.007	0.0264	0.0082	0.013	0.1696
18	rs9958194	57720398	1.1	0.712999886098274	3.07	0.546174590811499	0.116620748156945	0.00909644682992234	0.1232	0.0777	0.0061	0.0031	0.0221	0.0037	0.0039	0.0164	0.1558	0.0125	0.0175	0.0094	0.0849	0.0152	0.0075	0.0048	0.0037	0.0966	0.086	0.0098	0.0129	0.007	0.0266	0.0082	0.013	0.1695
18	rs72989246	57721198	1.1	0.712999886098274	3.07	0.546174590811499	0.105199034630645	0.00675142240247479	0.1232	0.0776	0.0061	0.0031	0.0221	0.0037	0.0039	0.0164	0.1557	0.0126	0.0175	0.0094	0.0846	0.0154	0.0075	0.0048	0.0035	0.0965	0.0859	0.0097	0.0129	0.0071	0.0268	0.0083	0.013	0.1695
18	rs4613164	57725188	1.1	0.712999886098274	3.07	0.546174590811499	0.103795929217742	0.00925845714018799	0.1232	0.0775	0.0061	0.0031	0.0222	0.0037	0.0039	0.0164	0.1555	0.0127	0.0175	0.0093	0.0845	0.0155	0.0077	0.0047	0.0035	0.0963	0.086	0.0097	0.0128	0.0072	0.027	0.0086	0.0131	0.1693
18	rs62097159	57727147	1.1	0.712999886098274	3.07	0.546174590811499	0.0726547276300641	0.00627727001482072	0.1229	0.0774	0.0061	0.0031	0.0223	0.0037	0.0038	0.0164	0.1554	0.0127	0.0175	0.0093	0.0847	0.0155	0.0076	0.0047	0.0035	0.0962	0.0863	0.0096	0.0128	0.0072	0.0271	0.0087	0.013	0.1692
18	rs3897645	57728947	1.11	0.657414555049712	3.08	0.526582953384854	0.0509212122792706	0.00175595068060187	0.1272	0.0761	0.0061	0.003	0.0229	0.0036	0.0035	0.0164	0.1546	0.0128	0.0182	0.009	0.0864	0.0154	0.0071	0.0046	0.0036	0.0953	0.0827	0.0095	0.0122	0.0074	0.0276	0.0081	0.0123	0.1711
18	rs4121765	57730096	1.11	0.657414555049712	3.09	0.50746005104726	0.0475600507856129	0.0054244304684325	0.1277	0.0759	0.0061	0.0031	0.0228	0.0036	0.0034	0.0163	0.1544	0.0128	0.0181	0.009	0.0867	0.0154	0.0071	0.0046	0.0036	0.0951	0.0826	0.0095	0.0121	0.0074	0.0277	0.0081	0.0124	0.1712
18	rs36030660	57735945	1.11	0.657414555049712	3.09	0.50746005104726	0.0487277185147827	0.00917726755517757	0.1286	0.0756	0.0061	0.0032	0.0229	0.0036	0.0034	0.0162	0.1541	0.0128	0.0181	0.009	0.0867	0.0155	0.0073	0.0047	0.0036	0.0951	0.0823	0.0095	0.012	0.0074	0.0277	0.008	0.0124	0.1714
18	rs7240566	57744189	1.11	0.657414555049712	3.1	0.488801954490689	0.0577165551686498	0.0117115800005515	0.1288	0.0756	0.0062	0.0031	0.023	0.0035	0.0033	0.0161	0.1538	0.0128	0.0182	0.009	0.087	0.0155	0.0073	0.0047	0.0036	0.0951	0.0823	0.0094	0.012	0.0074	0.0277	0.008	0.0123	0.1715
18	rs77232216	57755040	1.11	0.657414555049712	3.11	0.470604638115432	0.0500130156877488	0.0066140946012064	0.1289	0.0754	0.0062	0.0031	0.023	0.0034	0.0033	0.016	0.1538	0.0128	0.0181	0.0089	0.087	0.0155	0.0073	0.0047	0.0036	0.0951	0.0826	0.0094	0.012	0.0074	0.0277	0.0078	0.0123	0.1714
18	rs72982950	57755691	1.11	0.657414555049712	3.11	0.470604638115432	0.0479418283213281	0.00584260433449458	0.129	0.0753	0.0062	0.0031	0.023	0.0034	0.0033	0.016	0.1538	0.0128	0.0181	0.0089	0.0871	0.0155	0.0073	0.0047	0.0036	0.0951	0.0827	0.0094	0.012	0.0074	0.0277	0.0078	0.0123	0.1714
18	rs35981845	57758860	1.11	0.657414555049712	3.11	0.470604638115432	0.0467085923535774	0.005589721542977	0.1293	0.0749	0.0062	0.0031	0.023	0.0034	0.0033	0.0159	0.1538	0.0127	0.0181	0.0089	0.0871	0.0155	0.0072	0.0047	0.0036	0.0952	0.0834	0.0094	0.012	0.0073	0.0278	0.0074	0.0123	0.1714
18	rs75069525	57785040	1.11	0.657414555049712	3.13	0.435575753324506	0.0328511868552581	0.00150124297017339	0.1298	0.0746	0.0062	0.0031	0.023	0.0034	0.0032	0.0159	0.1538	0.0127	0.0181	0.0088	0.0872	0.0155	0.0071	0.0046	0.0036	0.0954	0.0831	0.0094	0.0119	0.0073	0.0279	0.0073	0.0123	0.1716
18	rs1942878	57785211	1.11	0.657414555049712	3.13	0.435575753324506	0.0328388920269688	0.00151141186524608	0.1298	0.0746	0.0062	0.0031	0.023	0.0034	0.0032	0.0159	0.1538	0.0127	0.0181	0.0088	0.0872	0.0155	0.0071	0.0046	0.0036	0.0954	0.0831	0.0094	0.0119	0.0073	0.0279	0.0073	0.0123	0.1716
18	rs117758180	57809744	1.11	0.657414555049712	3.18	0.355766254763284	0.0248783580135121	0.00319849812721499	0.1304	0.0741	0.0062	0.0031	0.0231	0.0034	0.0032	0.0159	0.1539	0.0126	0.0182	0.0087	0.0873	0.0155	0.007	0.0045	0.0036	0.0956	0.0828	0.0093	0.0118	0.0073	0.0282	0.0072	0.0123	0.1719
18	rs72982997	57821194	1.11	0.657414555049712	3.18	0.355766254763284	0.0245365827615578	0.00484734726560563	0.1305	0.074	0.0062	0.0031	0.0231	0.0034	0.0032	0.0158	0.1539	0.0126	0.0182	0.0086	0.0873	0.0155	0.007	0.0045	0.0036	0.0957	0.0828	0.0093	0.0118	0.0072	0.0282	0.0071	0.0123	0.172
18	rs79713836	57822604	1.11	0.657414555049712	3.17	0.370859203571921	0.0242080845752696	0.0045437666036054	0.1305	0.074	0.0062	0.0031	0.0231	0.0034	0.0032	0.0158	0.1539	0.0126	0.0182	0.0086	0.0873	0.0155	0.007	0.0045	0.0036	0.0957	0.0828	0.0093	0.0118	0.0072	0.0283	0.0071	0.0123	0.172
18	rs633265	57831468	1.11	0.657414555049712	3.17	0.370859203571921	0.0240894152771452	0.00632164384149818	0.1307	0.0739	0.0062	0.0031	0.023	0.0034	0.0032	0.0158	0.1539	0.0126	0.018	0.0086	0.0874	0.0155	0.007	0.0045	0.0037	0.0958	0.0827	0.0092	0.0117	0.0073	0.0283	0.007	0.0124	0.1722
18	rs571312	57839769	1.11	0.657414555049712	3.17	0.370859203571921	0.02647963773952	0.0129997392291105	0.1307	0.0738	0.0062	0.0031	0.023	0.0034	0.0032	0.0158	0.1538	0.0125	0.0181	0.0086	0.0874	0.0155	0.007	0.0045	0.0037	0.0959	0.0826	0.0092	0.0118	0.0073	0.0283	0.007	0.0125	0.1722
18	rs589850	57841891	1.11	0.657414555049712	3.17	0.370859203571921	0.0237750018327753	0.00797861070731316	0.1309	0.0739	0.0062	0.0031	0.023	0.0034	0.0032	0.0158	0.1538	0.0125	0.0181	0.0086	0.0874	0.0155	0.007	0.0045	0.0037	0.096	0.0825	0.0092	0.0118	0.0072	0.0283	0.007	0.0125	0.1722
18	rs1350341	57842533	1.11	0.657414555049712	3.17	0.370859203571921	0.0237750018327753	0.00750890039845496	0.1307	0.0739	0.0062	0.0031	0.023	0.0034	0.0032	0.0158	0.1538	0.0125	0.0181	0.0086	0.0875	0.0155	0.007	0.0045	0.0037	0.096	0.0825	0.0092	0.0118	0.0072	0.0283	0.007	0.0125	0.1722
18	rs17782313	57851097	1.11	0.657414555049712	3.17	0.370859203571921	0.0234829216606774	0.0110187519350854	0.1309	0.0741	0.0062	0.0032	0.0231	0.0034	0.0032	0.0158	0.1536	0.0125	0.0181	0.0086	0.0881	0.0154	0.0069	0.0044	0.0037	0.0961	0.0825	0.0092	0.0118	0.0073	0.0282	0.0068	0.0127	0.1714
18	rs10871777	57851763	1.11	0.657414555049712	3.17	0.370859203571921	0.0603755613601403	0.0515171046324881	0.1299	0.074	0.0065	0.0036	0.0233	0.0039	0.0036	0.0159	0.1527	0.0125	0.0182	0.0087	0.0883	0.0154	0.0069	0.0054	0.0041	0.0951	0.0823	0.0093	0.0118	0.0075	0.0282	0.0069	0.0132	0.1696
18	rs11152214	57854144	1.11	0.657414555049712	3.18	0.355766254763284	0.0548043045460558	0.0417189648434239	0.1298	0.074	0.0065	0.0036	0.0233	0.0039	0.0036	0.0159	0.1527	0.0126	0.0183	0.0087	0.0882	0.0154	0.0069	0.0054	0.0041	0.0951	0.0824	0.0093	0.0119	0.0076	0.0282	0.0068	0.0132	0.1697
18	rs1942873	57855886	1.11	0.657414555049712	3.19	0.341098255896361	0.0517228338102882	0.019764718839607	0.13	0.074	0.0064	0.0036	0.0234	0.0039	0.0036	0.0159	0.1528	0.0125	0.0182	0.0086	0.088	0.0154	0.0068	0.0053	0.004	0.0952	0.0827	0.0093	0.0119	0.0075	0.0281	0.0068	0.0132	0.1699
18	rs9319962	57864141	1.11	0.657414555049712	3.19	0.341098255896361	0.0507884265020186	0.0171198840365831	0.1299	0.074	0.0064	0.0036	0.0234	0.0038	0.0037	0.016	0.153	0.0125	0.0182	0.0085	0.0881	0.0151	0.0066	0.0052	0.004	0.0953	0.0828	0.0092	0.0119	0.0074	0.0282	0.0066	0.0133	0.1703
18	rs35922794	57865141	1.11	0.657414555049712	3.19	0.341098255896361	0.0470384764162474	0.0162797187862473	0.1299	0.074	0.0064	0.0036	0.0235	0.0038	0.0037	0.016	0.153	0.0125	0.0182	0.0085	0.0881	0.0153	0.0066	0.0052	0.004	0.0953	0.0827	0.0092	0.0119	0.0074	0.0282	0.0066	0.0133	0.1703
18	rs78375677	57874703	1.12	0.604706511137083	3.2	0.326850259155197	0.0436153248585286	0.0182851640271501	0.1298	0.074	0.0063	0.0036	0.0235	0.0038	0.0038	0.0162	0.1534	0.0125	0.0183	0.0084	0.088	0.0152	0.0064	0.0051	0.004	0.0951	0.0829	0.0091	0.0119	0.0073	0.0281	0.0063	0.0133	0.1707
18	rs489693	57882787	1.12	0.604706511137083	3.2	0.326850259155197	0.049849070416293	0.0230615318717745	0.1298	0.074	0.0063	0.0036	0.0236	0.0038	0.0038	0.0163	0.1535	0.0125	0.0183	0.0084	0.088	0.0152	0.0063	0.005	0.004	0.0951	0.0829	0.0091	0.0119	0.0073	0.0281	0.0063	0.0134	0.1707
18	rs12970134	57884750	1.12	0.604706511137083	3.2	0.326850259155197	0.0481334925501779	0.0215890254334355	0.1298	0.074	0.0063	0.0036	0.0236	0.0038	0.0038	0.0163	0.1535	0.0125	0.0183	0.0084	0.088	0.0152	0.0063	0.005	0.004	0.095	0.0829	0.0091	0.0119	0.0073	0.0281	0.0063	0.0133	0.1707
18	rs62096059	57903416	1.12	0.604706511137083	3.22	0.299593947381755	0.0391312569561826	0.0246245546219409	0.1298	0.0741	0.0063	0.0036	0.0235	0.0038	0.0038	0.0163	0.1537	0.0124	0.0183	0.0083	0.0879	0.0152	0.0063	0.005	0.004	0.095	0.0828	0.009	0.0119	0.0072	0.028	0.0062	0.0133	0.1711
18	rs17175727	57910066	1.12	0.604706511137083	3.28	0.227357389834261	0.0398437966074419	0.0256037211867234	0.1298	0.0741	0.0063	0.0036	0.0235	0.0038	0.0038	0.0163	0.1537	0.0124	0.0183	0.0083	0.0879	0.0151	0.0062	0.005	0.004	0.095	0.0827	0.009	0.0119	0.0072	0.028	0.0062	0.0133	0.1712
18	rs56069042	57914644	1.13	0.554827224596281	3.28	0.227357389834261	0.0468654836433726	0.0287914154135492	0.1296	0.0743	0.0064	0.0037	0.0234	0.0039	0.0038	0.0166	0.1542	0.0123	0.0182	0.0085	0.0876	0.0151	0.0062	0.0049	0.0042	0.0948	0.0825	0.0087	0.0119	0.0072	0.0277	0.0063	0.013	0.1722
18	rs117035396	57918173	1.12	0.604706511137083	3.28	0.227357389834261	0.0400127415673552	0.0237935319566994	0.1294	0.0745	0.0065	0.0037	0.0234	0.0039	0.0038	0.0168	0.1546	0.0123	0.0177	0.0086	0.0873	0.0153	0.0062	0.0048	0.0044	0.0946	0.0824	0.0083	0.012	0.0072	0.0272	0.0063	0.0127	0.1731
18	rs8086325	57925821	1.12	0.604706511137083	3.28	0.227357389834261	0.0498163249016025	0.0315068144255003	0.1294	0.0745	0.0065	0.0037	0.0234	0.0039	0.0038	0.0169	0.1546	0.0123	0.0176	0.0086	0.0873	0.0153	0.0061	0.0048	0.0045	0.0945	0.0823	0.0083	0.012	0.0073	0.0272	0.0063	0.0126	0.1733
18	rs55820593	57929348	1.12	0.604706511137083	3.28	0.227357389834261	0.0418310248123883	0.02388036763644	0.1294	0.0745	0.0065	0.0037	0.0234	0.0039	0.0038	0.0169	0.1546	0.0123	0.0176	0.0086	0.0873	0.0153	0.0061	0.0048	0.0045	0.0945	0.0823	0.0083	0.012	0.0073	0.0271	0.0063	0.0126	0.1733
18	rs17782541	57945602	1.13	0.554827224596281	3.29	0.21664916022799	0.0388957087023269	0.0290768923996497	0.1293	0.0746	0.0065	0.0037	0.0233	0.0039	0.0038	0.0169	0.1546	0.0122	0.0175	0.0086	0.0874	0.0152	0.0061	0.0048	0.0045	0.0944	0.0824	0.0082	0.012	0.0072	0.0271	0.0063	0.0126	0.1737
18	rs34360845	57947424	1.13	0.554827224596281	3.29	0.21664916022799	0.0390064328069295	0.0285545245579515	0.1293	0.0746	0.0065	0.0037	0.0233	0.0039	0.0038	0.0169	0.1547	0.0122	0.0175	0.0086	0.0874	0.0152	0.0061	0.0048	0.0045	0.0944	0.0825	0.0082	0.012	0.0072	0.027	0.0063	0.0126	0.1736
18	rs17773370	57951433	1.12	0.604706511137083	3.31	0.196320630125924	0.0400550546804804	0.0281774060916844	0.1292	0.0748	0.0065	0.0037	0.0232	0.0039	0.0038	0.017	0.1547	0.0122	0.0173	0.0086	0.0874	0.0152	0.0061	0.0047	0.0045	0.0944	0.0825	0.0082	0.012	0.0073	0.027	0.0063	0.0126	0.1738
18	rs17700759	57959015	1.12	0.604706511137083	3.31	0.196320630125924	0.0411804014206721	0.0337707680328617	0.1294	0.0748	0.0065	0.0037	0.023	0.0038	0.0038	0.0172	0.1546	0.0121	0.0169	0.0086	0.0878	0.0149	0.0061	0.0046	0.0045	0.0936	0.0832	0.0082	0.0121	0.0073	0.0265	0.0062	0.0128	0.1746
18	rs17773430	57963117	1.12	0.604706511137083	3.32	0.186688027238402	0.0477665904293025	0.0411022088758644	0.1297	0.0743	0.0065	0.0037	0.0229	0.0038	0.0038	0.0172	0.1548	0.0121	0.0166	0.0087	0.088	0.0148	0.006	0.0045	0.0047	0.0935	0.0834	0.0083	0.0121	0.0074	0.0264	0.0062	0.0129	0.1746
18	rs9675886	57969322	1.12	0.604706511137083	3.33	0.177401503992083	0.0603011425237761	0.0383509435708614	0.1297	0.0742	0.0065	0.0037	0.0229	0.0037	0.0039	0.0172	0.1548	0.0121	0.0166	0.0088	0.0881	0.0148	0.006	0.0045	0.0047	0.0935	0.0834	0.0082	0.0122	0.0073	0.0263	0.0062	0.0129	0.1746
18	rs1457490	57974920	1.12	0.604706511137083	3.33	0.177401503992083	0.0591737699228966	0.0434791527632045	0.13	0.074	0.0065	0.0037	0.0229	0.0037	0.0039	0.0173	0.1548	0.0121	0.0166	0.0088	0.0882	0.0148	0.006	0.0045	0.0047	0.0934	0.0835	0.0082	0.0121	0.0074	0.0264	0.0062	0.013	0.1744
18	rs62097787	57981057	1.12	0.604706511137083	3.34	0.168454672892635	0.0597449357783728	0.0243606587246182	0.1299	0.0738	0.0065	0.0037	0.023	0.0037	0.0039	0.0173	0.1543	0.0121	0.0166	0.009	0.0882	0.0149	0.0064	0.0045	0.0047	0.0931	0.0835	0.0083	0.0122	0.0074	0.0266	0.0063	0.0131	0.1741
18	rs17773501	57988239	1.12	0.604706511137083	3.34	0.168454672892635	0.0533171405871914	0.0214649851891866	0.1298	0.0738	0.0065	0.0037	0.023	0.0037	0.0039	0.0173	0.1543	0.0121	0.0166	0.009	0.0881	0.0149	0.0064	0.0045	0.0047	0.0931	0.0835	0.0083	0.0122	0.0074	0.0265	0.0063	0.0131	0.1741
18	rs34456180	57991536	1.12	0.604706511137083	3.34	0.168454672892635	0.0518572566238713	0.0212590172651555	0.1298	0.0738	0.0065	0.0036	0.0229	0.0037	0.0039	0.0173	0.1543	0.0121	0.0166	0.009	0.0881	0.015	0.0064	0.0045	0.0047	0.0931	0.0835	0.0083	0.0122	0.0074	0.0265	0.0063	0.0132	0.1742
18	rs74869857	58013648	1.12	0.604706511137083	3.34	0.168454672892635	0.0499966048282717	0.0213412895040986	0.1297	0.0737	0.0065	0.0037	0.0229	0.0037	0.0039	0.0173	0.1541	0.0121	0.0165	0.0091	0.088	0.015	0.0064	0.0045	0.0047	0.093	0.0835	0.0083	0.0122	0.0074	0.0265	0.0063	0.0132	0.1745
18	rs11872889	58017423	1.12	0.604706511137083	3.35	0.159841057206343	0.0493268817316813	0.0213824830985977	0.1297	0.0737	0.0065	0.0037	0.0229	0.0037	0.0039	0.0173	0.154	0.0121	0.0165	0.0091	0.0882	0.015	0.0064	0.0045	0.0047	0.093	0.0835	0.0083	0.0122	0.0074	0.0265	0.0063	0.0132	0.1745
18	rs12958350	58022624	1.12	0.604706511137083	3.35	0.159841057206343	0.0481494879297755	0.0345931221457709	0.1299	0.0738	0.0064	0.0036	0.0228	0.0038	0.004	0.0175	0.1531	0.0123	0.0161	0.0091	0.0892	0.0148	0.0065	0.0044	0.0047	0.0928	0.0833	0.0085	0.0122	0.0075	0.0263	0.0067	0.013	0.1747
18	rs117920360	58030683	1.13	0.554827224596281	3.35	0.159841057206343	0.0468969047319655	0.0656563058331336	0.1306	0.0746	0.0062	0.0035	0.0227	0.0042	0.0042	0.0176	0.1515	0.0127	0.0157	0.0087	0.0909	0.0146	0.0066	0.0041	0.0048	0.0924	0.0815	0.0087	0.0127	0.0076	0.0265	0.007	0.0125	0.1747
18	rs17066839	58034768	1.13	0.554827224596281	3.36	0.151554094423325	0.0648743474419881	0.0714432632550444	0.1307	0.0748	0.0061	0.0035	0.0228	0.0043	0.0042	0.0176	0.1512	0.0127	0.0156	0.0087	0.0913	0.0145	0.0066	0.004	0.0048	0.0922	0.0812	0.0088	0.0129	0.0076	0.0265	0.0071	0.0124	0.1748
18	rs2229616	58039276	1.13	0.554827224596281	3.36	0.151554094423325	0.0714425935899914	0.0769185302473213	0.1308	0.0748	0.0061	0.0035	0.0228	0.0043	0.0043	0.0176	0.1512	0.0127	0.0155	0.0086	0.0914	0.0145	0.0066	0.004	0.0048	0.0922	0.0811	0.0088	0.0129	0.0076	0.0265	0.0071	0.0124	0.1747
18	rs8087522	58040478	1.13	0.554827224596281	3.36	0.151554094423325	0.0815586547015055	0.0743042512102028	0.1308	0.0748	0.0061	0.0035	0.0228	0.0043	0.0043	0.0176	0.1512	0.0127	0.0155	0.0086	0.0914	0.0145	0.0066	0.004	0.0048	0.0922	0.0811	0.0088	0.0129	0.0076	0.0265	0.0071	0.0124	0.1747
18	rs11872992	58040587	1.13	0.554827224596281	3.36	0.151554094423325	0.0795374092953534	0.0742321627303153	0.1308	0.0748	0.0061	0.0035	0.0228	0.0043	0.0043	0.0176	0.1512	0.0127	0.0155	0.0086	0.0914	0.0145	0.0066	0.004	0.0048	0.0921	0.0811	0.0088	0.0129	0.0076	0.0265	0.0071	0.0124	0.1747
18	rs1943217	58044181	1.13	0.554827224596281	3.36	0.151554094423325	0.07589439896947	0.0664803359567681	0.1304	0.0748	0.0061	0.0034	0.0228	0.0043	0.0042	0.0177	0.1514	0.0128	0.0155	0.0086	0.0918	0.0145	0.0066	0.0039	0.0047	0.0921	0.081	0.0089	0.013	0.0076	0.0264	0.0071	0.0124	0.1749
18	rs76671217	58050672	1.13	0.554827224596281	3.36	0.151554094423325	0.069547003984367	0.0698895715461525	0.1302	0.075	0.0061	0.0033	0.0228	0.0043	0.0042	0.0178	0.1516	0.0128	0.0155	0.0086	0.0918	0.0146	0.0067	0.0039	0.0047	0.0921	0.0809	0.0089	0.0129	0.0076	0.0262	0.0071	0.0124	0.1748
18	rs182332530	58050748	1.13	0.554827224596281	3.36	0.151554094423325	0.0696491730652943	0.0699598861930661	0.1302	0.075	0.0061	0.0033	0.0228	0.0043	0.0042	0.0178	0.1516	0.0128	0.0155	0.0086	0.0918	0.0146	0.0067	0.0039	0.0047	0.0921	0.0809	0.0089	0.0129	0.0076	0.0262	0.0071	0.0124	0.1748
18	rs8097783	58051294	1.13	0.554827224596281	3.36	0.151554094423325	0.0717339653396602	0.0686987256224412	0.1302	0.0751	0.0061	0.0033	0.0228	0.0043	0.0042	0.0178	0.1517	0.0128	0.0155	0.0086	0.0918	0.0146	0.0067	0.0039	0.0047	0.092	0.0809	0.0089	0.0129	0.0076	0.0261	0.0071	0.0124	0.1748
18	rs71357694	58055906	1.13	0.554827224596281	3.36	0.151554094423325	0.074327086014936	0.0786080873123045	0.1305	0.0753	0.0061	0.0033	0.0227	0.0042	0.0042	0.0177	0.1516	0.0128	0.0156	0.0086	0.0918	0.0146	0.0067	0.004	0.0047	0.0917	0.0805	0.0089	0.013	0.0075	0.0261	0.0072	0.0123	0.1752
18	rs10503038	58058931	1.13	0.554827224596281	3.36	0.151554094423325	0.0793148332412601	0.0683500996985471	0.1306	0.0753	0.0061	0.0032	0.0227	0.0042	0.0042	0.0177	0.1518	0.0128	0.0157	0.0086	0.0918	0.0146	0.0068	0.004	0.0048	0.0915	0.0801	0.009	0.013	0.0074	0.0261	0.0072	0.0122	0.1753
18	rs72973941	58064934	1.13	0.554827224596281	3.36	0.151554094423325	0.0824446458680706	0.0643604274852691	0.1302	0.0757	0.0063	0.0031	0.0227	0.0042	0.0042	0.0177	0.1514	0.0129	0.0156	0.0085	0.092	0.0146	0.0069	0.0041	0.0048	0.0913	0.08	0.009	0.0129	0.0074	0.026	0.0073	0.0125	0.1755
18	rs12457014	58065125	1.13	0.554827224596281	3.38	0.135933471893229	0.0785610703486473	0.0732259513449364	0.1302	0.0757	0.0063	0.0031	0.0227	0.0042	0.0042	0.0177	0.1513	0.0129	0.0155	0.0085	0.092	0.0146	0.007	0.0041	0.0048	0.0914	0.08	0.0089	0.0129	0.0074	0.026	0.0073	0.0125	0.1755
18	rs11878133	58067037	1.13	0.554827224596281	3.38	0.135933471893229	0.0768275202107812	0.0682804632597533	0.1301	0.0758	0.0063	0.0031	0.0226	0.0042	0.0043	0.0176	0.1511	0.0129	0.0155	0.0084	0.0921	0.0146	0.007	0.0041	0.0048	0.0914	0.0799	0.009	0.0129	0.0074	0.0261	0.0074	0.0125	0.1755
18	rs73457612	58072850	1.13	0.554827224596281	3.38	0.135933471893229	0.0743057626899984	0.0717983474156534	0.13	0.0757	0.0063	0.0031	0.0227	0.0042	0.0043	0.0176	0.1512	0.0129	0.0155	0.0084	0.092	0.0146	0.0071	0.0041	0.0048	0.0914	0.0799	0.009	0.0128	0.0074	0.0261	0.0074	0.0125	0.1755
18	rs62097829	58081945	1.13	0.554827224596281	3.38	0.135933471893229	0.0664082913096658	0.0617346638076259	0.1299	0.0756	0.0064	0.0031	0.0227	0.0042	0.0043	0.0175	0.1513	0.0129	0.0155	0.0084	0.0918	0.0146	0.0071	0.0041	0.0049	0.0914	0.08	0.0091	0.0127	0.0075	0.0262	0.0074	0.0126	0.1756
18	rs62097830	58084377	1.13	0.554827224596281	3.37	0.143587140072381	0.0648158187952925	0.0638857404064713	0.1299	0.0756	0.0064	0.0031	0.0227	0.0042	0.0043	0.0175	0.1513	0.0129	0.0155	0.0084	0.0917	0.0146	0.0071	0.0041	0.0049	0.0914	0.0802	0.0091	0.0127	0.0075	0.0261	0.0074	0.0127	0.1756
18	rs8097129	58088188	1.13	0.554827224596281	3.37	0.143587140072381	0.0568001434652384	0.0602078881705046	0.1295	0.0754	0.0064	0.0031	0.0228	0.0042	0.0043	0.0175	0.1516	0.0129	0.0155	0.0083	0.091	0.0146	0.0072	0.0041	0.0049	0.0913	0.0805	0.0091	0.0127	0.0075	0.0262	0.0075	0.0128	0.1758
18	rs72973951	58092205	1.14	0.507725131913635	3.36	0.151554094423325	0.0676845117794569	0.0993663407628129	0.1293	0.0756	0.0065	0.0031	0.0228	0.0042	0.0044	0.0175	0.1517	0.0128	0.0153	0.0082	0.0909	0.0146	0.0074	0.0041	0.0048	0.0915	0.0799	0.0091	0.0126	0.0075	0.0259	0.0073	0.0126	0.1766
18	rs11661166	58092941	1.14	0.507725131913635	3.36	0.151554094423325	0.0691800045477947	0.0814321838693286	0.1293	0.0757	0.0066	0.0031	0.0228	0.0042	0.0044	0.0175	0.1516	0.0128	0.0152	0.0082	0.0909	0.0147	0.0074	0.0041	0.0049	0.0915	0.0798	0.0092	0.0126	0.0075	0.0258	0.0073	0.0126	0.1767
18	rs34092067	58093220	1.15	0.46334549806667	3.37	0.143587140072381	0.0743910797522791	0.0941549343395938	0.1292	0.0761	0.0068	0.0031	0.0227	0.0042	0.0046	0.0176	0.1512	0.0132	0.0152	0.0078	0.0905	0.0145	0.0075	0.0042	0.0048	0.0914	0.0784	0.0091	0.012	0.0076	0.026	0.0077	0.0125	0.1788
18	rs11662632	58093429	1.16	0.421630287221885	3.37	0.143587140072381	0.073181288105159	0.0928891291361596	0.1289	0.0761	0.0069	0.0031	0.0225	0.0042	0.0048	0.0175	0.1516	0.0134	0.0151	0.0077	0.09	0.0146	0.0076	0.0042	0.0048	0.0913	0.0776	0.0089	0.0118	0.0075	0.026	0.0079	0.0124	0.1802
18	rs9966038	58093739	1.17	0.382518045708746	3.37	0.143587140072381	0.0688345561293127	0.0743763684707325	0.1285	0.0762	0.0068	0.0031	0.0225	0.0043	0.005	0.0175	0.1521	0.0137	0.0157	0.0076	0.0891	0.0148	0.0075	0.0042	0.0047	0.0911	0.0765	0.0088	0.0114	0.0073	0.0259	0.0081	0.0124	0.182
18	rs17701204	58093812	1.17	0.382518045708746	3.37	0.143587140072381	0.0659535290791429	0.0753165075465166	0.1285	0.0763	0.0068	0.0031	0.0224	0.0043	0.005	0.0173	0.1524	0.0137	0.0157	0.0075	0.0891	0.0149	0.0074	0.0042	0.0046	0.0912	0.0762	0.0088	0.0112	0.0073	0.0258	0.0081	0.0124	0.1823
18	rs117981120	58093977	1.17	0.382518045708746	3.37	0.143587140072381	0.0597079766107545	0.0445160453611691	0.1284	0.0764	0.0068	0.003	0.0223	0.0042	0.005	0.0171	0.1529	0.014	0.0156	0.0073	0.089	0.0151	0.0073	0.0041	0.0046	0.0915	0.0757	0.0089	0.0109	0.0071	0.0257	0.0081	0.0127	0.183
18	rs11874235	58096599	1.17	0.382518045708746	3.35	0.159841057206343	0.0802747553002345	0.102217816294726	0.1281	0.0768	0.0069	0.0029	0.0217	0.0042	0.0051	0.0165	0.1542	0.0142	0.0157	0.0068	0.089	0.0155	0.007	0.004	0.0045	0.0922	0.0745	0.0087	0.0102	0.0069	0.0254	0.008	0.0127	0.1847
18	rs28549141	58103828	1.17	0.382518045708746	3.35	0.159841057206343	0.0769365004700641	0.0863558830275961	0.1282	0.0769	0.0069	0.0029	0.0216	0.0042	0.0051	0.0164	0.1542	0.0142	0.0157	0.0067	0.0892	0.0155	0.007	0.004	0.0045	0.0923	0.0742	0.0087	0.0101	0.0069	0.0255	0.008	0.0127	0.185
18	rs10460145	58104556	1.17	0.382518045708746	3.34	0.168454672892635	0.074327086014936	0.0738721523756238	0.1282	0.0768	0.0069	0.003	0.0216	0.0042	0.0051	0.0164	0.1541	0.0142	0.0157	0.0067	0.0891	0.0155	0.007	0.004	0.0045	0.0922	0.0744	0.0087	0.0101	0.0068	0.0255	0.008	0.0127	0.1851
18	rs55991849	58104707	1.17	0.382518045708746	3.34	0.168454672892635	0.0744124189196024	0.0736564921435649	0.1282	0.0768	0.0069	0.003	0.0216	0.0042	0.0051	0.0164	0.1541	0.0142	0.0156	0.0067	0.0891	0.0155	0.007	0.004	0.0045	0.0922	0.0744	0.0087	0.0101	0.0068	0.0255	0.008	0.0127	0.1851
18	rs7231750	58106702	1.17	0.382518045708746	3.34	0.168454672892635	0.0734560747079395	0.0872005922721465	0.1281	0.0769	0.0069	0.003	0.0215	0.0042	0.0051	0.0163	0.1545	0.0142	0.0155	0.0067	0.0892	0.0156	0.007	0.0039	0.0045	0.0922	0.0744	0.0086	0.01	0.0068	0.0254	0.008	0.0127	0.1854
18	rs4257308	58109190	1.17	0.382518045708746	3.34	0.168454672892635	0.0730968726640654	0.0796438299997234	0.128	0.077	0.0069	0.003	0.0214	0.0043	0.0051	0.0162	0.1546	0.0142	0.0154	0.0067	0.0892	0.0156	0.007	0.0039	0.0045	0.0921	0.0745	0.0086	0.01	0.0068	0.0254	0.008	0.0128	0.1856
18	rs75568154	58109644	1.17	0.382518045708746	3.34	0.168454672892635	0.0811743702304277	0.0827086536909707	0.128	0.077	0.007	0.003	0.0214	0.0043	0.0051	0.0162	0.1547	0.0142	0.0154	0.0066	0.0892	0.0155	0.007	0.0039	0.0045	0.0921	0.0746	0.0086	0.01	0.0068	0.0254	0.008	0.0127	0.1856
18	rs9959550	58114187	1.17	0.382518045708746	3.34	0.168454672892635	0.121730644585116	0.0752440170072701	0.1279	0.0771	0.0073	0.003	0.0214	0.0043	0.0051	0.0162	0.1547	0.0141	0.0154	0.0066	0.0892	0.0155	0.007	0.0039	0.0045	0.0919	0.0746	0.0086	0.01	0.0066	0.0254	0.008	0.0128	0.1856
18	rs11661934	58128201	1.17	0.382518045708746	3.34	0.168454672892635	0.113892480257475	0.0764802456905709	0.1282	0.0772	0.0072	0.003	0.0211	0.0042	0.0051	0.0161	0.1554	0.0141	0.0154	0.0064	0.0887	0.0156	0.0069	0.0039	0.0043	0.092	0.0743	0.0085	0.01	0.0064	0.0255	0.008	0.0129	0.1862
18	rs4940942	58132889	1.18	0.345943801679723	3.31	0.196320630125924	0.124247552244322	0.0816568593424426	0.1281	0.0774	0.0071	0.003	0.0211	0.0042	0.0051	0.0161	0.1561	0.0141	0.0153	0.0064	0.0881	0.0156	0.0069	0.0039	0.0042	0.0918	0.0744	0.0084	0.0099	0.0063	0.0255	0.0079	0.0129	0.1869
18	rs1579502	58152634	1.18	0.345943801679723	3.3	0.2063056077908	0.126111258170367	0.0977511031139931	0.1284	0.0775	0.007	0.003	0.0209	0.0042	0.005	0.0159	0.1564	0.0141	0.0151	0.0063	0.088	0.0156	0.0069	0.0038	0.0042	0.0916	0.0744	0.0084	0.0097	0.0062	0.0256	0.0079	0.013	0.1875
18	rs9961981	58162916	1.18	0.345943801679723	3.3	0.2063056077908	0.176480889271538	0.092731380121171	0.1285	0.0781	0.0071	0.003	0.0209	0.0042	0.005	0.0159	0.1565	0.0142	0.0153	0.0062	0.0878	0.0154	0.0068	0.0038	0.0041	0.0916	0.0737	0.0083	0.0095	0.0062	0.0259	0.0081	0.0132	0.1877
18	rs505289	58164299	1.18	0.345943801679723	3.29	0.21664916022799	0.176553441803443	0.085590828665106	0.1289	0.0783	0.007	0.003	0.0209	0.0041	0.0049	0.0159	0.1566	0.0142	0.0153	0.0062	0.0879	0.0153	0.0067	0.0037	0.004	0.0918	0.0736	0.0082	0.0094	0.0061	0.0259	0.0081	0.0133	0.1876
18	rs62095851	58166332	1.18	0.345943801679723	3.28	0.227357389834261	0.182635490975948	0.0802381565494411	0.1291	0.0784	0.007	0.0029	0.0209	0.0042	0.0049	0.016	0.1565	0.0142	0.0153	0.0062	0.0879	0.0153	0.0066	0.0036	0.0039	0.0918	0.0735	0.0082	0.0093	0.0061	0.026	0.0081	0.0134	0.1875
18	rs77325382	58166946	1.18	0.345943801679723	3.26	0.249891789602986	0.183116818523023	0.0795696654888375	0.1291	0.0784	0.007	0.0029	0.0209	0.0042	0.0049	0.016	0.1565	0.0142	0.0153	0.0062	0.0879	0.0153	0.0066	0.0036	0.0039	0.0918	0.0735	0.0082	0.0093	0.0061	0.026	0.0081	0.0134	0.1875
18	rs477381	58168954	1.18	0.345943801679723	3.24	0.273955600409011	0.188949652486342	0.0805359924956951	0.1292	0.0785	0.007	0.0029	0.021	0.0042	0.0049	0.0161	0.1565	0.0142	0.0153	0.0062	0.0879	0.0153	0.0066	0.0036	0.0039	0.0918	0.0734	0.0082	0.0093	0.0061	0.026	0.0081	0.0134	0.1875
18	rs476558	58169019	1.18	0.345943801679723	3.23	0.286575202599778	0.193660939372128	0.0748096758917711	0.1294	0.0785	0.007	0.0028	0.021	0.0041	0.0047	0.0161	0.1565	0.0142	0.0153	0.0062	0.088	0.0153	0.0064	0.0036	0.0037	0.092	0.0735	0.0082	0.0093	0.0061	0.0259	0.0081	0.0134	0.1877
18	rs113393443	58172148	1.18	0.345943801679723	3.21	0.313017210102667	0.195041161164343	0.0703118997827638	0.1295	0.0785	0.007	0.0028	0.021	0.0041	0.0047	0.0162	0.1565	0.0142	0.0154	0.0062	0.088	0.0153	0.0064	0.0035	0.0037	0.0921	0.0733	0.0082	0.0093	0.0061	0.0259	0.0081	0.0134	0.1877
18	rs585187	58177124	1.18	0.345943801679723	3.21	0.313017210102667	0.199721221096128	0.0684894613515642	0.1295	0.0786	0.007	0.0027	0.021	0.0041	0.0046	0.0162	0.1564	0.0142	0.0154	0.0062	0.088	0.0153	0.0064	0.0035	0.0037	0.0922	0.0733	0.0082	0.0093	0.0061	0.0259	0.008	0.0134	0.1877
18	rs7230932	58179582	1.19	0.311838986457593	3.21	0.313017210102667	0.135528017106751	0.0640212142394095	0.1302	0.0784	0.0067	0.0025	0.0211	0.0041	0.0045	0.0164	0.1567	0.0142	0.0156	0.0062	0.0877	0.0155	0.0063	0.0033	0.0035	0.0931	0.0728	0.0081	0.0088	0.006	0.0261	0.0077	0.0137	0.1877
18	rs79854143	58180521	1.19	0.311838986457593	3.21	0.313017210102667	0.169879904832331	0.0759702103704324	0.1303	0.0791	0.0066	0.0024	0.0211	0.0042	0.0043	0.0164	0.1566	0.0144	0.0158	0.0062	0.0881	0.0155	0.0061	0.0035	0.0033	0.0935	0.0721	0.0081	0.0085	0.0059	0.0263	0.0075	0.0139	0.1868
18	rs112174621	58180800	1.19	0.311838986457593	3.2	0.326850259155197	0.17105302611472	0.0790513012236814	0.1303	0.0792	0.0066	0.0024	0.0211	0.0042	0.0042	0.0164	0.1565	0.0144	0.0159	0.0062	0.0882	0.0155	0.0061	0.0035	0.0033	0.0936	0.0719	0.0081	0.0085	0.0059	0.0263	0.0075	0.014	0.1867
18	rs497477	58181347	1.19	0.311838986457593	3.2	0.326850259155197	0.170874978458673	0.0708059500299208	0.1303	0.0793	0.0066	0.0024	0.0212	0.0042	0.0042	0.0165	0.1565	0.0144	0.016	0.0062	0.0882	0.0155	0.0061	0.0035	0.0032	0.0937	0.0719	0.0081	0.0085	0.0059	0.0263	0.0075	0.014	0.1867
18	rs12606467	58181523	1.19	0.311838986457593	3.2	0.326850259155197	0.161558297697988	0.0743763684707325	0.1303	0.0795	0.0066	0.0024	0.0212	0.0042	0.0042	0.0165	0.1564	0.0144	0.016	0.0062	0.0882	0.0155	0.0061	0.0035	0.0032	0.0937	0.0719	0.0081	0.0085	0.0059	0.0263	0.0074	0.014	0.1866
18	rs72990064	58183192	1.19	0.311838986457593	3.2	0.326850259155197	0.151748383923226	0.0786818857989365	0.1305	0.0795	0.0065	0.0024	0.0212	0.0042	0.0042	0.0165	0.1564	0.0144	0.016	0.0063	0.0881	0.0155	0.0061	0.0035	0.0033	0.0938	0.0717	0.0081	0.0084	0.0059	0.0263	0.0073	0.014	0.1865
18	rs9955235	58185550	1.19	0.311838986457593	3.2	0.326850259155197	0.149566328398968	0.0782395183870295	0.1305	0.0796	0.0065	0.0024	0.0212	0.0042	0.0042	0.0165	0.1564	0.0144	0.016	0.0063	0.0881	0.0155	0.0061	0.0035	0.0033	0.0938	0.0717	0.0081	0.0084	0.0059	0.0263	0.0073	0.014	0.1865
18	rs547001	58202186	1.19	0.311838986457593	3.2	0.326850259155197	0.147566225241478	0.0867394334356721	0.1309	0.0796	0.0064	0.0024	0.0212	0.0043	0.0043	0.0165	0.1564	0.0144	0.016	0.0064	0.0877	0.0155	0.0061	0.0036	0.0033	0.094	0.0715	0.0081	0.0084	0.0059	0.0263	0.0073	0.014	0.1865
18	rs4940946	58220289	1.18	0.345943801679723	3.2	0.326850259155197	0.135248848522847	0.0761886257580679	0.1314	0.0795	0.0063	0.0024	0.021	0.0043	0.0043	0.0164	0.1563	0.0143	0.0161	0.0065	0.0877	0.0155	0.0063	0.0036	0.0033	0.0939	0.0712	0.0081	0.0084	0.006	0.0263	0.0074	0.0141	0.1863
18	rs28417927	58226910	1.18	0.345943801679723	3.19	0.341098255896361	0.129768330475344	0.0748819943490468	0.1315	0.0794	0.0063	0.0024	0.021	0.0043	0.0043	0.0164	0.1561	0.0143	0.0161	0.0066	0.0876	0.0155	0.0063	0.0037	0.0033	0.0938	0.0713	0.0081	0.0084	0.006	0.0262	0.0074	0.0142	0.1863
18	rs17657430	58228213	1.18	0.345943801679723	3.19	0.341098255896361	0.127722148755503	0.0749543415105019	0.1315	0.0794	0.0063	0.0024	0.0209	0.0043	0.0043	0.0164	0.156	0.0143	0.0161	0.0066	0.0877	0.0155	0.0063	0.0037	0.0034	0.0937	0.0713	0.0081	0.0084	0.006	0.0262	0.0074	0.0142	0.1862
18	rs62097331	58228224	1.18	0.345943801679723	3.2	0.326850259155197	0.127692204718747	0.075026717366591	0.1315	0.0794	0.0063	0.0024	0.0209	0.0043	0.0043	0.0164	0.156	0.0143	0.0161	0.0066	0.0877	0.0155	0.0063	0.0037	0.0034	0.0937	0.0713	0.0081	0.0084	0.006	0.0262	0.0074	0.0142	0.1862
18	rs10503043	58228711	1.18	0.345943801679723	3.2	0.326850259155197	0.127124076441441	0.0748096758917711	0.1315	0.0794	0.0063	0.0024	0.0209	0.0043	0.0043	0.0164	0.156	0.0143	0.0161	0.0066	0.0877	0.0155	0.0063	0.0037	0.0034	0.0937	0.0713	0.0081	0.0084	0.006	0.0262	0.0075	0.0142	0.1862
18	rs656872	58231715	1.18	0.345943801679723	3.19	0.341098255896361	0.104986494122927	0.075026717366591	0.1321	0.079	0.0064	0.0025	0.0209	0.0043	0.0043	0.0165	0.1557	0.0143	0.0162	0.0066	0.0878	0.0155	0.0064	0.0039	0.0035	0.0937	0.0713	0.008	0.0084	0.0059	0.0263	0.0075	0.0143	0.1856
18	rs60633362	58237173	1.19	0.311838986457593	3.19	0.341098255896361	0.129435995417246	0.196659018326756	0.1304	0.0787	0.006	0.0025	0.0206	0.0035	0.004	0.0167	0.1607	0.0141	0.0165	0.0067	0.0857	0.0155	0.0063	0.0044	0.0032	0.0925	0.0712	0.008	0.0085	0.0058	0.024	0.0065	0.0135	0.1915
18	rs71357700	58237220	1.19	0.311838986457593	3.19	0.341098255896361	0.129647421720147	0.197490935376737	0.1304	0.0787	0.006	0.0025	0.0206	0.0035	0.004	0.0167	0.1607	0.0141	0.0165	0.0067	0.0857	0.0155	0.0063	0.0044	0.0032	0.0925	0.0712	0.008	0.0085	0.0058	0.024	0.0065	0.0135	0.1915
18	rs76642412	58237260	1.19	0.311838986457593	3.18	0.355766254763284	0.129738096895832	0.197907337250839	0.1304	0.0787	0.006	0.0025	0.0206	0.0035	0.004	0.0167	0.1607	0.0141	0.0165	0.0067	0.0857	0.0155	0.0063	0.0044	0.0032	0.0925	0.0712	0.008	0.0085	0.0058	0.024	0.0065	0.0135	0.1915
18	rs112865001	58243938	1.19	0.311838986457593	3.18	0.355766254763284	0.13049521473454	0.199471469495925	0.1303	0.0787	0.006	0.0024	0.0205	0.0034	0.0039	0.0168	0.1608	0.0141	0.0166	0.0067	0.0857	0.0154	0.0063	0.0044	0.0032	0.0927	0.0712	0.008	0.0085	0.0058	0.0239	0.0064	0.0135	0.1915
18	rs117413605	58255175	1.19	0.311838986457593	3.17	0.370859203571921	0.130373896890481	0.193033348384492	0.1302	0.0787	0.006	0.0024	0.0204	0.0034	0.0039	0.0168	0.161	0.0141	0.0166	0.0068	0.0857	0.0154	0.0062	0.0044	0.0032	0.0927	0.0712	0.008	0.0085	0.0058	0.0238	0.0064	0.0135	0.1915
18	rs76456691	58255260	1.19	0.311838986457593	3.17	0.370859203571921	0.130343578084856	0.192826857139163	0.1302	0.0787	0.006	0.0024	0.0204	0.0034	0.0039	0.0168	0.161	0.0141	0.0166	0.0068	0.0857	0.0154	0.0062	0.0044	0.0032	0.0927	0.0712	0.008	0.0085	0.0058	0.0238	0.0064	0.0135	0.1915
18	rs28453996	58272186	1.19	0.311838986457593	3.14	0.418735639412168	0.125280862616192	0.19025204923699	0.1303	0.0787	0.006	0.0024	0.0204	0.0034	0.0039	0.0166	0.1612	0.0141	0.0166	0.0068	0.0857	0.0154	0.0062	0.0044	0.0032	0.0928	0.0713	0.008	0.0085	0.0058	0.0237	0.0063	0.0135	0.1915
18	rs10153446	58273493	1.19	0.311838986457593	3.13	0.435575753324506	0.122868145121514	0.191795525003368	0.1303	0.0787	0.006	0.0024	0.0204	0.0034	0.0039	0.0164	0.1613	0.0141	0.0166	0.0068	0.0858	0.0154	0.0062	0.0044	0.0032	0.0928	0.0713	0.008	0.0086	0.0058	0.0237	0.0063	0.0135	0.1915
18	rs11874366	58285237	1.19	0.311838986457593	3.13	0.435575753324506	0.117216631342647	0.197386881057741	0.1304	0.0786	0.006	0.0024	0.0204	0.0034	0.0039	0.0163	0.1613	0.0141	0.0166	0.0068	0.0859	0.0154	0.0062	0.0044	0.0031	0.0928	0.0713	0.0081	0.0086	0.0058	0.0237	0.0063	0.0135	0.1916
18	rs10871782	58298270	1.19	0.311838986457593	3.13	0.435575753324506	0.0973350473729233	0.208624311328845	0.1304	0.0785	0.0059	0.0024	0.0202	0.0033	0.0039	0.0162	0.1617	0.014	0.0164	0.0069	0.0864	0.0154	0.0062	0.0042	0.0031	0.0927	0.0714	0.0082	0.0088	0.0059	0.0233	0.0063	0.0135	0.1917
18	rs17659612	58308308	1.19	0.311838986457593	3.15	0.402339212139645	0.0973097241427134	0.212984867336905	0.1304	0.0786	0.0059	0.0024	0.0201	0.0033	0.0039	0.0162	0.1617	0.014	0.0164	0.007	0.0865	0.0154	0.0062	0.0042	0.0031	0.0928	0.0714	0.0082	0.0088	0.0059	0.0233	0.0063	0.0135	0.1917
18	rs9964716	58317015	1.19	0.311838986457593	3.13	0.435575753324506	0.095873129150512	0.193860061239664	0.1303	0.0787	0.006	0.0024	0.0201	0.0032	0.0039	0.0162	0.1617	0.014	0.0164	0.007	0.0867	0.0153	0.0062	0.0042	0.0031	0.0929	0.0713	0.0082	0.0088	0.0059	0.0233	0.0063	0.0135	0.1917
18	rs118074889	58330873	1.19	0.311838986457593	3.12	0.452863978564029	0.101622130814404	0.189943862760681	0.1303	0.0788	0.006	0.0024	0.0201	0.0031	0.0039	0.0162	0.1615	0.0139	0.0164	0.007	0.0867	0.0153	0.0062	0.0042	0.0031	0.0928	0.0713	0.0082	0.0088	0.0059	0.0233	0.0063	0.0135	0.1918
18	rs4940953	58342539	1.19	0.311838986457593	3.12	0.452863978564029	0.107097047249187	0.188917802593623	0.1302	0.0789	0.006	0.0023	0.02	0.0031	0.0039	0.0161	0.1614	0.0139	0.0164	0.007	0.0868	0.0153	0.0062	0.0042	0.0031	0.0927	0.0714	0.0083	0.0088	0.0059	0.0232	0.0063	0.0135	0.1918
18	rs2877570	58348629	1.19	0.311838986457593	3.12	0.452863978564029	0.106372785140135	0.179265510456408	0.1301	0.079	0.006	0.0024	0.02	0.0031	0.0039	0.0162	0.1614	0.0139	0.0164	0.007	0.0868	0.0153	0.0062	0.0043	0.0031	0.0926	0.0713	0.0085	0.0088	0.0059	0.0231	0.0063	0.0135	0.1918
18	rs72991219	58353475	1.19	0.311838986457593	3.12	0.452863978564029	0.111451634735819	0.181485307142046	0.1303	0.079	0.006	0.0024	0.0199	0.0031	0.0039	0.0161	0.1614	0.014	0.0164	0.007	0.0869	0.0152	0.0062	0.0042	0.0031	0.0925	0.0714	0.0085	0.0089	0.0059	0.0231	0.0063	0.0134	0.1918
18	rs11873280	58359596	1.19	0.311838986457593	3.12	0.452863978564029	0.121527160349917	0.195413364884309	0.1308	0.0792	0.0061	0.0024	0.0196	0.0031	0.0039	0.016	0.1612	0.0139	0.0163	0.007	0.087	0.0149	0.0062	0.0042	0.0031	0.0925	0.0716	0.0086	0.0089	0.0059	0.0231	0.0064	0.0134	0.1916
18	rs1455499	58365895	1.19	0.311838986457593	3.12	0.452863978564029	0.119388735652684	0.190663228592348	0.1308	0.0791	0.0061	0.0024	0.0196	0.0031	0.0039	0.016	0.1612	0.0139	0.0163	0.007	0.087	0.0149	0.0062	0.0042	0.0031	0.0924	0.0717	0.0086	0.0089	0.006	0.0232	0.0064	0.0134	0.1915
18	rs78817475	58380146	1.19	0.311838986457593	3.13	0.435575753324506	0.115970250232066	0.189943862760681	0.1308	0.0791	0.0061	0.0023	0.0196	0.0031	0.0039	0.016	0.1612	0.0139	0.0163	0.007	0.0872	0.0149	0.0062	0.0042	0.0031	0.0924	0.0718	0.0086	0.0089	0.006	0.0231	0.0064	0.0134	0.1914
18	rs71359605	58385343	1.19	0.311838986457593	3.12	0.452863978564029	0.115293849386256	0.18912286330841	0.1308	0.0791	0.0061	0.0023	0.0195	0.0031	0.0039	0.016	0.1611	0.0139	0.0163	0.007	0.0873	0.015	0.0061	0.0042	0.003	0.0925	0.0719	0.0087	0.009	0.0061	0.0231	0.0064	0.0135	0.1913
18	rs117918640	58395987	1.19	0.311838986457593	3.13	0.435575753324506	0.112446225131183	0.189533211808396	0.1308	0.0792	0.006	0.0022	0.0195	0.003	0.0039	0.0159	0.1609	0.0139	0.0163	0.007	0.0875	0.015	0.0061	0.0042	0.003	0.0925	0.0721	0.0086	0.009	0.0063	0.0231	0.0064	0.0135	0.1912
18	rs17067405	58406118	1.19	0.311838986457593	3.13	0.435575753324506	0.11690426981626	0.193239914462742	0.1308	0.0793	0.006	0.0022	0.0194	0.0029	0.004	0.0159	0.1608	0.0139	0.0163	0.007	0.0876	0.0149	0.0061	0.0042	0.003	0.0925	0.0721	0.0086	0.009	0.0063	0.0231	0.0064	0.0135	0.1912
18	rs77077873	58407234	1.19	0.311838986457593	3.13	0.435575753324506	0.120022061753291	0.198532493241404	0.1308	0.0792	0.006	0.0022	0.0194	0.0029	0.004	0.0159	0.1607	0.0139	0.0163	0.007	0.0876	0.0149	0.0061	0.0043	0.003	0.0925	0.0721	0.0086	0.009	0.0064	0.0231	0.0065	0.0135	0.1911
18	rs34386909	58417736	1.19	0.311838986457593	3.17	0.370859203571921	0.142076454511353	0.198219832327859	0.1307	0.0791	0.006	0.0022	0.0194	0.0029	0.004	0.0159	0.161	0.0139	0.0162	0.0072	0.0876	0.0149	0.0061	0.0044	0.003	0.0928	0.072	0.0086	0.009	0.0064	0.023	0.0064	0.0135	0.1909
18	rs117724966	58421390	1.19	0.311838986457593	3.2	0.326850259155197	0.157217671781513	0.203137143679258	0.1306	0.079	0.006	0.0021	0.0193	0.0029	0.0041	0.0159	0.1611	0.0139	0.0162	0.0073	0.0876	0.015	0.0061	0.0045	0.003	0.0929	0.0719	0.0085	0.009	0.0064	0.0229	0.0064	0.0134	0.1908
18	rs12455908	58431218	1.19	0.311838986457593	3.2	0.326850259155197	0.177025454090612	0.212984867336905	0.1306	0.0789	0.0062	0.0021	0.0193	0.003	0.0041	0.0159	0.1612	0.014	0.0162	0.0073	0.0876	0.015	0.0061	0.0045	0.003	0.093	0.0718	0.0085	0.009	0.0064	0.0229	0.0064	0.0134	0.1908
18	rs74765624	58436259	1.19	0.311838986457593	3.19	0.341098255896361	0.187744609533602	0.203452383151327	0.1303	0.0788	0.0062	0.0021	0.0193	0.003	0.0041	0.0159	0.1612	0.014	0.0162	0.0074	0.0875	0.015	0.0061	0.0046	0.003	0.0929	0.0718	0.0085	0.009	0.0064	0.0229	0.0064	0.0135	0.1908
18	rs72990758	58443314	1.19	0.311838986457593	3.19	0.341098255896361	0.17892079786799	0.198741025907447	0.1302	0.0787	0.0062	0.0022	0.0193	0.003	0.0041	0.0159	0.1612	0.014	0.0162	0.0074	0.0874	0.015	0.0062	0.0046	0.0031	0.0929	0.0718	0.0085	0.009	0.0064	0.0229	0.0064	0.0135	0.1908
18	rs4371257	58455758	1.19	0.311838986457593	3.19	0.341098255896361	0.18130639135285	0.196243503868553	0.1301	0.0786	0.0062	0.0022	0.0193	0.003	0.0041	0.0159	0.1613	0.014	0.0162	0.0074	0.0874	0.015	0.0062	0.0046	0.0031	0.093	0.0718	0.0085	0.009	0.0064	0.0228	0.0064	0.0135	0.1909
18	rs12961583	58487525	1.19	0.311838986457593	3.19	0.341098255896361	0.208951029488622	0.169196738310377	0.1295	0.0779	0.0063	0.0022	0.0194	0.003	0.0043	0.0161	0.1611	0.0141	0.0164	0.0077	0.0873	0.015	0.0063	0.0047	0.0031	0.0929	0.0718	0.0086	0.0092	0.0065	0.0228	0.0065	0.0136	0.1909
18	rs4940979	58492247	1.19	0.311838986457593	3.19	0.341098255896361	0.223569733223246	0.17206704779392	0.1293	0.0778	0.0063	0.0022	0.0194	0.003	0.0043	0.016	0.1612	0.0141	0.0164	0.0079	0.0872	0.015	0.0063	0.0048	0.0032	0.0929	0.0718	0.0086	0.0092	0.0065	0.0228	0.0065	0.0136	0.1909
18	rs1993889	58493100	1.19	0.311838986457593	3.19	0.341098255896361	0.26273886669751	0.156443977835024	0.1292	0.0778	0.0063	0.0022	0.0194	0.003	0.0043	0.016	0.1611	0.0147	0.0164	0.0078	0.0869	0.015	0.0063	0.0048	0.0032	0.093	0.0719	0.0086	0.0092	0.0065	0.0227	0.0065	0.0136	0.1908
18	rs11152264	58502371	1.19	0.311838986457593	3.19	0.341098255896361	0.258045468909231	0.159429859138045	0.1291	0.0778	0.0062	0.0022	0.0194	0.003	0.0043	0.016	0.1613	0.0147	0.0164	0.0078	0.0872	0.0151	0.0063	0.0048	0.0032	0.0928	0.0718	0.0086	0.0091	0.0065	0.0227	0.0064	0.0136	0.1908
18	rs12185313	58505317	1.19	0.311838986457593	3.18	0.355766254763284	0.250782157905221	0.153097045109159	0.1291	0.0777	0.0062	0.0022	0.0194	0.003	0.0043	0.016	0.1614	0.0147	0.0164	0.0078	0.0872	0.0151	0.0063	0.0048	0.0031	0.0928	0.0717	0.0086	0.0091	0.0065	0.0227	0.0064	0.0137	0.1907
18	rs117550775	58507570	1.19	0.311838986457593	3.18	0.355766254763284	0.257148170617833	0.153955216378419	0.1291	0.0777	0.0063	0.0022	0.0194	0.003	0.0043	0.016	0.1615	0.0147	0.0164	0.0077	0.0872	0.0151	0.0063	0.0048	0.0031	0.0927	0.0718	0.0086	0.0091	0.0064	0.0227	0.0064	0.0137	0.1906
18	rs55980020	58523947	1.19	0.311838986457593	3.16	0.386381943985473	0.283906809138491	0.151955488423524	0.1293	0.0776	0.0063	0.0022	0.0194	0.0031	0.0044	0.0159	0.1616	0.0148	0.0164	0.0078	0.0871	0.0153	0.0064	0.0049	0.0032	0.0923	0.0717	0.0086	0.009	0.0064	0.0228	0.0065	0.0137	0.1901
18	rs74353431	58525538	1.19	0.311838986457593	3.16	0.386381943985473	0.286371401882914	0.152145535407837	0.1293	0.0776	0.0063	0.0022	0.0194	0.0031	0.0044	0.0159	0.1616	0.0148	0.0164	0.0078	0.0871	0.0153	0.0064	0.0049	0.0032	0.0922	0.0717	0.0086	0.009	0.0064	0.0228	0.0065	0.0137	0.1901
18	rs9646627	58529953	1.19	0.311838986457593	3.16	0.386381943985473	0.293544657300315	0.154432718292155	0.1294	0.0775	0.0063	0.0022	0.0194	0.0031	0.0044	0.0159	0.1617	0.0148	0.0165	0.0078	0.0871	0.0154	0.0064	0.005	0.0032	0.0921	0.0717	0.0086	0.0089	0.0064	0.0228	0.0065	0.0137	0.1898
18	rs12959775	58533764	1.19	0.311838986457593	3.16	0.386381943985473	0.293833557565434	0.162338419146868	0.1295	0.0774	0.0063	0.0023	0.0193	0.0032	0.0045	0.016	0.1613	0.0148	0.0165	0.0079	0.0868	0.0155	0.0064	0.005	0.0032	0.0926	0.0715	0.0086	0.0089	0.0065	0.0228	0.0066	0.0137	0.1899
18	rs12959958	58533855	1.19	0.311838986457593	3.16	0.386381943985473	0.242632490155366	0.14666892629045	0.1294	0.0772	0.0063	0.0023	0.0193	0.0032	0.0045	0.0159	0.1612	0.0148	0.0165	0.0079	0.0872	0.0156	0.0064	0.005	0.0032	0.0925	0.0715	0.0086	0.0089	0.0065	0.023	0.0066	0.0137	0.1897
18	rs34790598	58538592	1.19	0.311838986457593	3.16	0.386381943985473	0.272494776224492	0.137489997367732	0.1295	0.0769	0.0064	0.0023	0.0194	0.0031	0.0046	0.0159	0.1619	0.0148	0.0164	0.0079	0.0869	0.0159	0.0066	0.005	0.0033	0.0918	0.0709	0.0085	0.009	0.0064	0.0229	0.0067	0.0138	0.1901
18	rs12454816	58542737	1.19	0.311838986457593	3.16	0.386381943985473	0.246864142936019	0.137856661746976	0.1295	0.0769	0.0065	0.0023	0.0194	0.0031	0.0046	0.0159	0.1624	0.0147	0.0164	0.0077	0.0869	0.016	0.0066	0.005	0.0033	0.0913	0.0708	0.0085	0.0091	0.0064	0.0228	0.0067	0.0138	0.1901
18	rs62099466	58548767	1.2	0.280131383133392	3.16	0.386381943985473	0.246426030724105	0.133571041827139	0.1289	0.0769	0.0065	0.0023	0.0194	0.0032	0.0045	0.0159	0.1629	0.0148	0.0163	0.0077	0.0867	0.0161	0.0067	0.005	0.0033	0.0908	0.0711	0.0085	0.0091	0.0065	0.0228	0.0067	0.0137	0.1905
18	rs72996548	58551314	1.2	0.280131383133392	3.16	0.386381943985473	0.243066883095423	0.132846540895029	0.1288	0.0768	0.0065	0.0023	0.0193	0.0032	0.0045	0.0159	0.163	0.0148	0.0163	0.0077	0.0867	0.0161	0.0067	0.005	0.0033	0.0907	0.0711	0.0085	0.0091	0.0065	0.0229	0.0067	0.0137	0.1906
18	rs76124029	58556668	1.2	0.280131383133392	3.16	0.386381943985473	0.238140169810605	0.13194296061607	0.1287	0.0768	0.0065	0.0023	0.0193	0.0032	0.0045	0.0159	0.163	0.0148	0.0163	0.0077	0.0867	0.0161	0.0067	0.005	0.0033	0.0907	0.0712	0.0085	0.0091	0.0065	0.0229	0.0067	0.0137	0.1906
18	rs74713670	58561280	1.2	0.280131383133392	3.16	0.386381943985473	0.233906858806119	0.131401906408815	0.1286	0.0768	0.0065	0.0023	0.0193	0.0032	0.0045	0.0159	0.1631	0.0148	0.0163	0.0077	0.0867	0.0161	0.0067	0.005	0.0033	0.0906	0.0712	0.0085	0.0091	0.0065	0.0229	0.0067	0.0137	0.1907
18	rs17067584	58573563	1.2	0.280131383133392	3.16	0.386381943985473	0.223777250349177	0.130142647632455	0.1285	0.0768	0.0065	0.0023	0.0192	0.0032	0.0045	0.0158	0.1632	0.0148	0.0163	0.0077	0.0867	0.0162	0.0067	0.005	0.0033	0.0904	0.0713	0.0085	0.0091	0.0066	0.0229	0.0067	0.0138	0.1908
18	rs118093431	58576612	1.2	0.280131383133392	3.16	0.386381943985473	0.219441956494774	0.128977362941477	0.1284	0.0768	0.0065	0.0023	0.0192	0.0032	0.0045	0.0158	0.1632	0.0148	0.0163	0.0077	0.0866	0.0162	0.0067	0.005	0.0033	0.0904	0.0713	0.0085	0.0091	0.0066	0.0229	0.0067	0.0139	0.1908
18	rs79227445	58585599	1.2	0.280131383133392	3.19	0.341098255896361	0.213007736858843	0.124090603306848	0.1283	0.0768	0.0064	0.0023	0.0192	0.0032	0.0045	0.0159	0.1633	0.0148	0.0163	0.0077	0.0864	0.0162	0.0068	0.005	0.0033	0.0904	0.0714	0.0085	0.0091	0.0066	0.023	0.0067	0.0138	0.1909
18	rs62099503	58585813	1.2	0.280131383133392	3.15	0.402339212139645	0.212886607546611	0.124443626296515	0.1283	0.0768	0.0064	0.0023	0.0192	0.0032	0.0045	0.0159	0.1633	0.0148	0.0163	0.0077	0.0864	0.0162	0.0068	0.005	0.0033	0.0904	0.0714	0.0085	0.0091	0.0066	0.023	0.0067	0.0138	0.1909
18	rs77439235	58596965	1.2	0.280131383133392	3.15	0.402339212139645	0.20608594928931	0.129156384421909	0.1278	0.0768	0.0065	0.0023	0.019	0.0032	0.0045	0.0159	0.1636	0.0148	0.0163	0.0076	0.0866	0.0161	0.0068	0.005	0.0032	0.0901	0.0717	0.0086	0.0091	0.0068	0.023	0.0067	0.0138	0.1912
18	rs11664023	58609901	1.2	0.280131383133392	3.15	0.402339212139645	0.206284191376715	0.129245929711277	0.1276	0.0768	0.0065	0.0023	0.019	0.0032	0.0044	0.0159	0.1637	0.0147	0.0162	0.0076	0.0867	0.0161	0.0068	0.005	0.0032	0.0899	0.0718	0.0086	0.0091	0.0068	0.023	0.0066	0.0138	0.1913
18	rs11662758	58615813	1.2	0.280131383133392	3.15	0.402339212139645	0.204740760726246	0.131492025040899	0.1276	0.0768	0.0065	0.0023	0.0189	0.0032	0.0044	0.0159	0.1638	0.0147	0.0162	0.0076	0.0867	0.0161	0.0068	0.005	0.0032	0.0899	0.0719	0.0086	0.0091	0.0068	0.023	0.0066	0.0138	0.1914
18	rs12457127	58628364	1.2	0.280131383133392	3.15	0.402339212139645	0.204188307893986	0.13077171605386	0.1276	0.0768	0.0065	0.0023	0.0189	0.0032	0.0044	0.0159	0.1638	0.0147	0.0162	0.0076	0.0867	0.0161	0.0068	0.005	0.0032	0.0898	0.0719	0.0086	0.0091	0.0068	0.023	0.0066	0.0138	0.1914
18	rs55807359	58636593	1.2	0.280131383133392	3.15	0.402339212139645	0.21531655536208	0.136209492044999	0.1274	0.0768	0.0065	0.0022	0.019	0.0032	0.0044	0.0158	0.1641	0.0147	0.0162	0.0075	0.0868	0.016	0.0068	0.005	0.0032	0.0898	0.0721	0.0085	0.0091	0.0069	0.023	0.0066	0.0137	0.1916
18	rs36029093	58636708	1.2	0.280131383133392	3.15	0.402339212139645	0.215397820497548	0.135479749741166	0.1274	0.0768	0.0065	0.0022	0.019	0.0032	0.0044	0.0158	0.1641	0.0147	0.0162	0.0075	0.0868	0.016	0.0068	0.005	0.0032	0.0898	0.0721	0.0085	0.0091	0.0069	0.023	0.0066	0.0137	0.1916
18	rs76736367	58668393	1.2	0.280131383133392	3.15	0.402339212139645	0.190348493192319	0.158850383573588	0.1268	0.0763	0.0066	0.0023	0.0189	0.0033	0.0044	0.0158	0.1647	0.0146	0.0162	0.0075	0.0868	0.0159	0.0068	0.0049	0.0032	0.0902	0.072	0.0087	0.0091	0.0071	0.0226	0.0066	0.0135	0.1922
18	rs7233376	58676641	1.2	0.280131383133392	3.15	0.402339212139645	0.189932004414111	0.161560986204375	0.1268	0.0763	0.0066	0.0023	0.0189	0.0033	0.0043	0.0158	0.1647	0.0145	0.0162	0.0075	0.0868	0.0159	0.0068	0.0049	0.0032	0.0903	0.072	0.0087	0.0091	0.0071	0.0226	0.0066	0.0135	0.1923
18	rs74485294	58679878	1.2	0.280131383133392	3.15	0.402339212139645	0.172373931299221	0.1634095378146	0.1267	0.0762	0.0066	0.0023	0.0189	0.0033	0.0044	0.0157	0.1647	0.0145	0.0162	0.0075	0.0868	0.0159	0.0067	0.0049	0.0032	0.0905	0.072	0.0087	0.0091	0.0071	0.0225	0.0066	0.0135	0.1923
18	rs1391341	58684849	1.2	0.280131383133392	3.15	0.402339212139645	0.136804166329337	0.195309681052254	0.1267	0.0761	0.0066	0.0024	0.0188	0.0033	0.0044	0.0157	0.1647	0.0145	0.016	0.0074	0.087	0.0158	0.0067	0.0047	0.0032	0.0912	0.0721	0.0088	0.0092	0.0072	0.0223	0.0066	0.0133	0.1923
18	rs9319973	58699458	1.2	0.280131383133392	3.15	0.402339212139645	0.127782049595289	0.184425714497837	0.1265	0.076	0.0066	0.0024	0.0188	0.0033	0.0044	0.0157	0.1648	0.0145	0.0162	0.0074	0.0869	0.0158	0.0067	0.0046	0.0032	0.0913	0.0721	0.0088	0.0092	0.0072	0.0222	0.0066	0.0133	0.1922
18	rs35268591	58707581	1.2	0.280131383133392	3.15	0.402339212139645	0.120022061753291	0.170679278220969	0.1265	0.0756	0.0068	0.0024	0.0188	0.0033	0.0044	0.0158	0.1646	0.0145	0.0166	0.0074	0.0868	0.0158	0.0068	0.0046	0.0032	0.0914	0.0717	0.0089	0.0092	0.0074	0.0222	0.0067	0.0133	0.1923
18	rs1224322	58712651	1.2	0.280131383133392	3.15	0.402339212139645	0.122400698039561	0.163604553338375	0.1265	0.0754	0.0068	0.0024	0.0188	0.0034	0.0043	0.0158	0.1641	0.0145	0.0167	0.0074	0.0868	0.0158	0.0069	0.0046	0.0032	0.0915	0.0717	0.009	0.0092	0.0075	0.0221	0.0067	0.0133	0.1925
18	rs117883136	58720991	1.2	0.280131383133392	3.15	0.402339212139645	0.125428903179081	0.165167622530946	0.1263	0.0754	0.0069	0.0024	0.0187	0.0034	0.0043	0.0158	0.1642	0.0145	0.0168	0.0075	0.0867	0.0158	0.0069	0.0046	0.0031	0.0915	0.0717	0.009	0.0092	0.0075	0.0221	0.0067	0.0133	0.1926
18	rs78281645	58725433	1.2	0.280131383133392	3.15	0.402339212139645	0.127782049595289	0.16722706395609	0.1263	0.0754	0.0069	0.0024	0.0187	0.0034	0.0043	0.0158	0.1642	0.0145	0.0168	0.0075	0.0867	0.0158	0.0069	0.0046	0.0031	0.0915	0.0716	0.009	0.0092	0.0075	0.0221	0.0068	0.0133	0.1926
18	rs242662	58727662	1.2	0.280131383133392	3.15	0.402339212139645	0.132047996824956	0.16899940789326	0.1261	0.0754	0.007	0.0024	0.0186	0.0034	0.0043	0.0159	0.1642	0.0145	0.0168	0.0075	0.0866	0.0158	0.0069	0.0045	0.0031	0.0916	0.0716	0.009	0.0092	0.0075	0.022	0.0068	0.0133	0.1927
18	rs75361934	58731623	1.2	0.280131383133392	3.15	0.402339212139645	0.132078554418934	0.17276239914048	0.1262	0.0753	0.007	0.0024	0.0186	0.0034	0.0043	0.0159	0.1642	0.0145	0.0168	0.0075	0.0865	0.0158	0.0069	0.0045	0.0031	0.0916	0.0716	0.009	0.0092	0.0075	0.022	0.0068	0.0133	0.1928
18	rs1426284	58738938	1.2	0.280131383133392	3.15	0.402339212139645	0.121672485041785	0.172166323934022	0.1252	0.0749	0.007	0.0024	0.0185	0.0034	0.0043	0.0162	0.1642	0.0144	0.0168	0.0075	0.0873	0.0158	0.0068	0.0044	0.0031	0.092	0.0715	0.009	0.0092	0.0075	0.0221	0.0068	0.0132	0.1932
18	rs111773690	58740073	1.2	0.280131383133392	3.14	0.418735639412168	0.118814761657872	0.186973510486135	0.1248	0.0748	0.0071	0.0024	0.0185	0.0034	0.0043	0.0162	0.1643	0.0144	0.0168	0.0075	0.0875	0.0158	0.0068	0.0044	0.0032	0.0921	0.0716	0.009	0.0091	0.0074	0.0221	0.0068	0.0132	0.1932
18	rs242677	58755074	1.2	0.280131383133392	3.14	0.418735639412168	0.097893204643587	0.203978145198767	0.1235	0.0745	0.0071	0.0026	0.0184	0.0035	0.0042	0.0163	0.1647	0.0144	0.0167	0.0076	0.0882	0.0159	0.0068	0.0042	0.0034	0.0922	0.0721	0.009	0.0087	0.0072	0.0221	0.0069	0.0131	0.1934
18	rs17236468	58764375	1.2	0.280131383133392	3.14	0.418735639412168	0.103427253232899	0.222660463049279	0.1234	0.0741	0.0071	0.0026	0.0183	0.0035	0.0041	0.0164	0.1651	0.0143	0.0168	0.0076	0.0883	0.0159	0.0069	0.0042	0.0034	0.092	0.0719	0.009	0.0087	0.0072	0.0221	0.0069	0.013	0.1939
18	rs242704	58773765	1.2	0.280131383133392	3.14	0.418735639412168	0.0972084725609871	0.208094585573697	0.1233	0.0738	0.0071	0.0026	0.0182	0.0035	0.0041	0.0164	0.1655	0.0142	0.0167	0.0077	0.0883	0.0159	0.0069	0.0041	0.0034	0.0918	0.0717	0.0091	0.0087	0.0072	0.022	0.007	0.0131	0.1943
18	rs73000478	58777617	1.2	0.280131383133392	3.15	0.402339212139645	0.097867790427927	0.209897476102261	0.1233	0.0738	0.0071	0.0026	0.0182	0.0035	0.0041	0.0164	0.1656	0.0142	0.0167	0.0077	0.0883	0.0159	0.0069	0.0041	0.0034	0.0918	0.0716	0.0091	0.0087	0.0072	0.022	0.007	0.0131	0.1943
18	rs12326983	58781768	1.2	0.280131383133392	3.14	0.418735639412168	0.0967032065026974	0.211173207027772	0.1235	0.0739	0.0071	0.0026	0.0183	0.0035	0.0041	0.0164	0.1655	0.0142	0.0167	0.0077	0.0883	0.0159	0.0069	0.0041	0.0034	0.0918	0.0716	0.0091	0.0087	0.0072	0.022	0.007	0.013	0.1943
18	rs112354472	58786588	1.21	0.250745108472337	3.15	0.402339212139645	0.0981221187820548	0.217267691610937	0.1235	0.0738	0.0071	0.0027	0.0183	0.0035	0.0041	0.0164	0.1653	0.0142	0.0166	0.0077	0.0882	0.0159	0.0069	0.0041	0.0034	0.0918	0.0715	0.0091	0.0087	0.0073	0.022	0.007	0.0131	0.1943
18	rs117958429	58787281	1.2	0.280131383133392	3.14	0.418735639412168	0.10701642311765	0.218127618961104	0.1235	0.0738	0.0072	0.0027	0.0183	0.0035	0.0041	0.0164	0.1654	0.0142	0.0166	0.0077	0.0882	0.0159	0.0069	0.0041	0.0034	0.0917	0.0715	0.0091	0.0087	0.0073	0.022	0.007	0.0131	0.1943
18	rs242720	58790350	1.2	0.280131383133392	3.14	0.418735639412168	0.107446853615376	0.218773296089836	0.1235	0.0738	0.0072	0.0027	0.0183	0.0035	0.0041	0.0165	0.1654	0.0142	0.0165	0.0077	0.0882	0.0159	0.0069	0.0041	0.0034	0.0917	0.0715	0.0091	0.0087	0.0073	0.022	0.007	0.0131	0.1944
18	rs17237397	58792747	1.2	0.280131383133392	3.14	0.418735639412168	0.107446853615376	0.225481738887739	0.1235	0.0738	0.0072	0.0027	0.0183	0.0035	0.0041	0.0165	0.1654	0.0142	0.0164	0.0077	0.0882	0.0159	0.0069	0.0041	0.0034	0.0917	0.0715	0.0091	0.0087	0.0073	0.022	0.007	0.0131	0.1944
18	rs12607963	58798177	1.21	0.250745108472337	3.14	0.418735639412168	0.109097702764037	0.234234580008827	0.1235	0.0737	0.0072	0.0026	0.0183	0.0035	0.0041	0.0165	0.1653	0.0142	0.0164	0.0078	0.0882	0.016	0.0069	0.0041	0.0034	0.0917	0.0715	0.0091	0.0086	0.0073	0.022	0.0071	0.0131	0.1944
18	rs78713836	58802459	1.21	0.250745108472337	3.14	0.418735639412168	0.118442585731078	0.269598107849824	0.1235	0.0737	0.0073	0.0026	0.0183	0.0036	0.0042	0.0164	0.1652	0.0142	0.0162	0.0079	0.0881	0.0161	0.007	0.0041	0.0034	0.0917	0.0715	0.0091	0.0085	0.0074	0.022	0.0071	0.0131	0.1945
18	rs117505234	58811143	1.21	0.250745108472337	3.13	0.435575753324506	0.126706438268258	0.290909901413091	0.1236	0.0736	0.0073	0.0026	0.0182	0.0036	0.0042	0.0164	0.165	0.0142	0.0161	0.0079	0.088	0.0162	0.007	0.0042	0.0035	0.0917	0.0715	0.0091	0.0085	0.0074	0.0219	0.0071	0.0131	0.1946
18	rs154932	58813712	1.21	0.250745108472337	3.14	0.418735639412168	0.128081809139994	0.288439191833232	0.1236	0.0736	0.0073	0.0026	0.0182	0.0036	0.0042	0.0164	0.165	0.0142	0.016	0.008	0.088	0.0162	0.007	0.0042	0.0035	0.0917	0.0715	0.0091	0.0085	0.0074	0.0219	0.0071	0.0131	0.1946
18	rs62098444	58816160	1.21	0.250745108472337	3.13	0.435575753324506	0.118528409059281	0.270749743764592	0.1234	0.0731	0.0072	0.0029	0.0182	0.0038	0.0045	0.0164	0.1643	0.0143	0.0161	0.008	0.0873	0.0163	0.0071	0.0045	0.0037	0.0917	0.0712	0.0092	0.0086	0.0074	0.0221	0.0072	0.0131	0.1948
18	rs80094465	58818324	1.21	0.250745108472337	3.13	0.435575753324506	0.120079738429577	0.366076988562448	0.124	0.072	0.0072	0.0041	0.0179	0.0041	0.0045	0.0163	0.1623	0.0137	0.0167	0.0083	0.0835	0.0167	0.0073	0.0046	0.0043	0.0912	0.0711	0.0095	0.0086	0.0077	0.0222	0.008	0.0124	0.1983
18	rs117766488	58821028	1.19	0.311838986457593	3.13	0.435575753324506	0.260115718299946	0.454317691146511	0.1244	0.0713	0.0072	0.0048	0.0177	0.0043	0.0046	0.0162	0.1611	0.0134	0.0171	0.0082	0.081	0.017	0.0074	0.0047	0.0046	0.0908	0.0709	0.0098	0.0087	0.008	0.0222	0.0086	0.012	0.2004
18	rs117231485	58822348	1.19	0.311838986457593	3.13	0.435575753324506	0.260025520170641	0.454852491477567	0.1244	0.0713	0.0072	0.0048	0.0177	0.0043	0.0046	0.0162	0.1611	0.0134	0.0171	0.0082	0.081	0.017	0.0074	0.0047	0.0046	0.0908	0.0709	0.0098	0.0087	0.008	0.0222	0.0086	0.012	0.2004
18	rs4940990	58823757	1.19	0.311838986457593	3.13	0.435575753324506	0.255626673989937	0.456859467158725	0.1244	0.0713	0.0072	0.0048	0.0177	0.0043	0.0046	0.0162	0.161	0.0134	0.0171	0.0083	0.081	0.017	0.0074	0.0047	0.0046	0.0908	0.071	0.0098	0.0087	0.008	0.0222	0.0086	0.012	0.2004
18	rs9916935	58835931	1.19	0.311838986457593	3.12	0.452863978564029	0.278824520779524	0.496654715416259	0.1244	0.0712	0.0074	0.0048	0.0176	0.0043	0.0046	0.0161	0.1607	0.0134	0.0171	0.0083	0.0806	0.017	0.0075	0.0048	0.0046	0.0908	0.0712	0.0098	0.0086	0.0081	0.0223	0.0086	0.012	0.2003
18	rs8091953	58839828	1.19	0.311838986457593	3.12	0.452863978564029	0.299351408123875	0.518527117784857	0.1244	0.0713	0.0075	0.0049	0.0177	0.0044	0.0046	0.0161	0.1605	0.0134	0.0172	0.0083	0.0805	0.017	0.0075	0.0049	0.0046	0.0907	0.0713	0.0098	0.0085	0.0081	0.0224	0.0086	0.012	0.2003
18	rs12455952	58840518	1.19	0.311838986457593	3.13	0.435575753324506	0.30047127390394	0.5226805591824	0.1244	0.0712	0.0075	0.0049	0.0177	0.0044	0.0046	0.0161	0.1605	0.0134	0.0172	0.0083	0.0805	0.017	0.0075	0.0049	0.0046	0.0907	0.0713	0.0098	0.0085	0.0081	0.0224	0.0086	0.012	0.2003
18	rs242640	58852362	1.19	0.311838986457593	3.12	0.452863978564029	0.337214059504428	0.535190432221631	0.1243	0.0712	0.0076	0.0049	0.0177	0.0044	0.0048	0.0161	0.1604	0.0134	0.0172	0.0083	0.0805	0.017	0.0074	0.0049	0.0047	0.0907	0.0713	0.0098	0.0085	0.0081	0.0224	0.0088	0.012	0.2003
18	rs10513923	58856268	1.19	0.311838986457593	3.13	0.435575753324506	0.338458008672585	0.530873141200449	0.1243	0.0712	0.0076	0.0049	0.0177	0.0044	0.0048	0.0161	0.1604	0.0134	0.0171	0.0083	0.0805	0.017	0.0074	0.0049	0.0047	0.0906	0.0713	0.0098	0.0085	0.0081	0.0224	0.0088	0.012	0.2003
18	rs76344062	58863381	1.19	0.311838986457593	3.13	0.435575753324506	0.343091738308761	0.527953486639443	0.1244	0.0711	0.0076	0.0049	0.0177	0.0044	0.0048	0.0161	0.1603	0.0134	0.0172	0.0083	0.0804	0.0169	0.0074	0.0049	0.0047	0.0906	0.0714	0.0098	0.0085	0.0081	0.0224	0.0088	0.012	0.2004
18	rs12606426	58881369	1.19	0.311838986457593	3.13	0.435575753324506	0.387366877288077	0.546652044996959	0.1246	0.0708	0.0076	0.0049	0.0177	0.0043	0.0049	0.016	0.1598	0.0135	0.0171	0.0083	0.0803	0.0167	0.0072	0.005	0.0048	0.0902	0.0718	0.0097	0.0084	0.0081	0.0225	0.0088	0.0121	0.2009
18	rs117041167	58884803	1.19	0.311838986457593	3.12	0.452863978564029	0.430955118809963	0.544830955218576	0.1247	0.0705	0.0077	0.005	0.0177	0.0042	0.005	0.016	0.1597	0.0135	0.0171	0.0082	0.0803	0.0169	0.0072	0.005	0.0048	0.0901	0.0722	0.0097	0.0084	0.0081	0.0227	0.0088	0.012	0.2011
18	rs117691418	58885247	1.19	0.311838986457593	3.12	0.452863978564029	0.432422524396801	0.54301136817951	0.1247	0.0705	0.0077	0.005	0.0177	0.0042	0.005	0.016	0.1596	0.0135	0.0171	0.0082	0.0803	0.0169	0.0072	0.005	0.0048	0.0901	0.0722	0.0097	0.0084	0.0081	0.0227	0.0088	0.0119	0.2011
18	rs2172929	58896258	1.18	0.345943801679723	3.12	0.452863978564029	0.479869702217542	0.551141102077706	0.1247	0.0703	0.0077	0.005	0.0176	0.0041	0.005	0.0161	0.1596	0.0135	0.0171	0.0081	0.0803	0.017	0.0072	0.0049	0.0049	0.09	0.0725	0.0097	0.0084	0.008	0.0228	0.0088	0.0119	0.2013
18	rs117320784	58896482	1.18	0.345943801679723	3.12	0.452863978564029	0.479128143745095	0.549877640889838	0.1247	0.0703	0.0077	0.005	0.0176	0.0041	0.005	0.0161	0.1596	0.0135	0.0171	0.0081	0.0803	0.017	0.0072	0.0049	0.0049	0.09	0.0725	0.0097	0.0084	0.008	0.0228	0.0088	0.0119	0.2013
18	rs117366099	58900435	1.18	0.345943801679723	3.12	0.452863978564029	0.474444527809918	0.541752536685539	0.1247	0.0703	0.0077	0.005	0.0176	0.0041	0.005	0.0161	0.1596	0.0135	0.0171	0.0081	0.0803	0.017	0.0072	0.0049	0.0049	0.0901	0.0725	0.0097	0.0084	0.008	0.0228	0.0088	0.0119	0.2013
18	rs17612260	58906806	1.18	0.345943801679723	3.12	0.452863978564029	0.473891368507009	0.537980390952681	0.1247	0.0703	0.0077	0.005	0.0176	0.0041	0.005	0.0161	0.1597	0.0135	0.0171	0.0081	0.0803	0.017	0.0071	0.0049	0.0048	0.0901	0.0725	0.0097	0.0083	0.008	0.0228	0.0088	0.0118	0.2013
18	rs74777495	58910278	1.18	0.345943801679723	3.12	0.452863978564029	0.4705177675469	0.530038544089094	0.1247	0.0703	0.0077	0.005	0.0176	0.0041	0.005	0.0162	0.1597	0.0135	0.0171	0.0081	0.0803	0.017	0.0071	0.0048	0.0048	0.0903	0.0726	0.0097	0.0083	0.008	0.0228	0.0088	0.0118	0.2012
18	rs35065363	58915939	1.18	0.345943801679723	3.12	0.452863978564029	0.469232758919802	0.527814555836405	0.1247	0.0703	0.0077	0.005	0.0175	0.0041	0.0049	0.0162	0.1597	0.0135	0.0171	0.0081	0.0803	0.017	0.0071	0.0048	0.0048	0.0904	0.0727	0.0097	0.0082	0.008	0.0228	0.0088	0.0118	0.2012
18	rs117948390	58927129	1.18	0.345943801679723	3.12	0.452863978564029	0.468743681896515	0.498297082620606	0.1248	0.0701	0.0075	0.0049	0.0172	0.0039	0.0048	0.0161	0.1596	0.0136	0.0173	0.0079	0.0804	0.017	0.0071	0.0045	0.0048	0.0906	0.0737	0.0097	0.0079	0.0079	0.0227	0.0088	0.012	0.2015
18	rs1995011	58929574	1.18	0.345943801679723	3.13	0.435575753324506	0.467216917546509	0.492691392231555	0.1248	0.07	0.0075	0.0049	0.0172	0.0039	0.0047	0.0161	0.1597	0.0136	0.0173	0.0079	0.0804	0.017	0.0071	0.0045	0.0048	0.0906	0.0738	0.0097	0.0079	0.0079	0.0227	0.0088	0.012	0.2015
18	rs75849658	58930064	1.18	0.345943801679723	3.14	0.418735639412168	0.467155897456548	0.492964463800736	0.1248	0.07	0.0075	0.0049	0.0172	0.0039	0.0047	0.0161	0.1597	0.0136	0.0173	0.0079	0.0804	0.017	0.0071	0.0045	0.0048	0.0906	0.0738	0.0097	0.0079	0.0079	0.0227	0.0088	0.012	0.2015
18	rs74563280	58930118	1.18	0.345943801679723	3.16	0.386381943985473	0.467155897456548	0.493101014118184	0.1248	0.07	0.0075	0.0049	0.0172	0.0039	0.0047	0.0161	0.1597	0.0136	0.0173	0.0079	0.0804	0.017	0.0071	0.0045	0.0048	0.0906	0.0738	0.0097	0.0079	0.0079	0.0227	0.0088	0.012	0.2015
18	rs118066565	58947348	1.18	0.345943801679723	3.16	0.386381943985473	0.469905645321296	0.486693658481784	0.1249	0.07	0.0074	0.0049	0.0171	0.0039	0.0047	0.0161	0.1597	0.0136	0.0173	0.0079	0.0804	0.017	0.0071	0.0045	0.0048	0.0906	0.0739	0.0097	0.0079	0.0079	0.0227	0.0088	0.0121	0.2016
18	rs11665042	58950357	1.18	0.345943801679723	3.17	0.370859203571921	0.469722084291735	0.493374143807503	0.1249	0.07	0.0074	0.0049	0.0171	0.0039	0.0047	0.0161	0.1597	0.0136	0.0173	0.0079	0.0804	0.017	0.0071	0.0044	0.0048	0.0906	0.0739	0.0097	0.0079	0.0079	0.0227	0.0088	0.0121	0.2016
18	rs7227872	58951545	1.18	0.345943801679723	3.18	0.355766254763284	0.508586060218725	0.514658107299381	0.1251	0.0699	0.0074	0.0049	0.0174	0.0038	0.0046	0.0161	0.1595	0.0138	0.0171	0.008	0.0805	0.0165	0.0071	0.004	0.0048	0.0907	0.0741	0.0097	0.0077	0.0082	0.0228	0.0087	0.0122	0.2018
18	rs10460152	58953480	1.18	0.345943801679723	3.21	0.313017210102667	0.499470764409705	0.468275941070468	0.1251	0.0699	0.0074	0.0049	0.0174	0.0038	0.0045	0.016	0.1595	0.0139	0.0171	0.008	0.0806	0.0165	0.0071	0.004	0.0047	0.0907	0.0739	0.0097	0.0077	0.0082	0.0232	0.0087	0.0122	0.2017
18	rs6567203	58956659	1.18	0.345943801679723	3.21	0.313017210102667	0.503828641805183	0.450712135089487	0.1251	0.0699	0.0074	0.0049	0.0174	0.0038	0.0045	0.016	0.1594	0.0139	0.0171	0.008	0.0806	0.0165	0.0071	0.0039	0.0047	0.0906	0.0739	0.0097	0.0077	0.0082	0.0234	0.0087	0.0122	0.2017
18	rs55659927	58958094	1.18	0.345943801679723	3.23	0.286575202599778	0.515538318776683	0.447913069701138	0.1251	0.0699	0.0074	0.0049	0.0174	0.0038	0.0045	0.016	0.1594	0.0139	0.0171	0.008	0.0806	0.0165	0.0071	0.0039	0.0047	0.0906	0.0739	0.0097	0.0077	0.0082	0.0235	0.0088	0.0122	0.2017
18	rs74934170	58958513	1.18	0.345943801679723	3.23	0.286575202599778	0.520348156477217	0.447380437998086	0.1251	0.0699	0.0074	0.0049	0.0174	0.0038	0.0045	0.016	0.1594	0.0139	0.0171	0.008	0.0806	0.0165	0.0071	0.0039	0.0047	0.0906	0.0738	0.0097	0.0077	0.0082	0.0235	0.0088	0.0122	0.2017
18	rs79079390	58960302	1.18	0.345943801679723	3.23	0.286575202599778	0.519384485043882	0.439013747608249	0.1251	0.0699	0.0074	0.0049	0.0174	0.0038	0.0045	0.016	0.1594	0.0139	0.0171	0.008	0.0806	0.0165	0.0071	0.0039	0.0047	0.0906	0.0737	0.0097	0.0077	0.0082	0.0236	0.0088	0.0122	0.2016
18	rs12455598	58962191	1.18	0.345943801679723	3.24	0.273955600409011	0.52608343312667	0.448845578814272	0.1252	0.0699	0.0074	0.0049	0.0174	0.0038	0.0045	0.016	0.1594	0.0139	0.0171	0.008	0.0805	0.0165	0.0071	0.0039	0.0047	0.0907	0.0737	0.0097	0.0077	0.0082	0.0236	0.0088	0.0122	0.2016
18	rs80351292	58968687	1.18	0.345943801679723	3.24	0.273955600409011	0.514770722782981	0.500351985246147	0.1253	0.0701	0.0074	0.0049	0.0174	0.0038	0.0045	0.016	0.1595	0.0133	0.0171	0.008	0.0807	0.0165	0.0071	0.0038	0.0048	0.0908	0.0737	0.0096	0.0077	0.0082	0.0236	0.0088	0.0122	0.2017
18	rs117262788	58987109	1.18	0.345943801679723	3.24	0.273955600409011	0.511323303591392	0.574003962003608	0.1254	0.0702	0.0074	0.0049	0.0173	0.0037	0.0046	0.016	0.1597	0.0128	0.0171	0.0079	0.0809	0.0165	0.0071	0.0037	0.0048	0.0909	0.0738	0.0096	0.0077	0.0082	0.0237	0.0088	0.0122	0.2017
18	rs12967139	58987231	1.18	0.345943801679723	3.24	0.273955600409011	0.509794672855086	0.579399424499582	0.1254	0.0702	0.0074	0.0049	0.0173	0.0037	0.0046	0.016	0.1597	0.0128	0.0171	0.0079	0.0809	0.0165	0.0071	0.0037	0.0048	0.0909	0.0738	0.0096	0.0077	0.0082	0.0237	0.0088	0.0122	0.2017
18	rs78576411	58989067	1.18	0.345943801679723	3.24	0.273955600409011	0.514067572976072	0.575280730199932	0.1254	0.0702	0.0074	0.0049	0.0173	0.0037	0.0046	0.016	0.1596	0.0128	0.0171	0.0079	0.0809	0.0165	0.0071	0.0037	0.0048	0.0909	0.0738	0.0096	0.0077	0.0082	0.0236	0.0088	0.0122	0.2017
18	rs17736143	59004682	1.19	0.311838986457593	3.24	0.273955600409011	0.519063450442799	0.580963543196476	0.126	0.07	0.0074	0.0049	0.0173	0.0037	0.0046	0.0161	0.1586	0.0125	0.0172	0.0078	0.0809	0.0166	0.0072	0.0037	0.0047	0.0908	0.0739	0.0096	0.0076	0.0082	0.0235	0.0087	0.0123	0.2022
18	rs140959648	59005176	1.19	0.311838986457593	3.24	0.273955600409011	0.515154452512591	0.568196299063306	0.126	0.07	0.0074	0.0049	0.0173	0.0037	0.0045	0.0161	0.1585	0.0125	0.0172	0.0078	0.0809	0.0166	0.0072	0.0037	0.0047	0.0908	0.0739	0.0096	0.0076	0.0082	0.0235	0.0087	0.0124	0.2022
18	rs1495816	59012796	1.19	0.311838986457593	3.24	0.273955600409011	0.474998000617093	0.54231192807685	0.1266	0.0699	0.0073	0.005	0.0174	0.0037	0.0045	0.0161	0.1576	0.0123	0.0173	0.0077	0.0809	0.0167	0.0073	0.0037	0.0047	0.0908	0.074	0.0096	0.0075	0.0082	0.0235	0.0086	0.0125	0.2026
18	rs17068204	59013243	1.19	0.311838986457593	3.26	0.249891789602986	0.488874076885378	0.545531196764305	0.1266	0.0699	0.0073	0.005	0.0174	0.0037	0.0045	0.0161	0.1576	0.0123	0.0173	0.0077	0.0809	0.0167	0.0073	0.0037	0.0047	0.0908	0.074	0.0096	0.0075	0.0082	0.0235	0.0086	0.0125	0.2026
18	rs9319979	59015856	1.19	0.311838986457593	3.31	0.196320630125924	0.507759906141815	0.564238360710182	0.1266	0.0698	0.0073	0.005	0.0173	0.0037	0.0045	0.0161	0.1575	0.0123	0.0173	0.0077	0.081	0.0167	0.0073	0.0037	0.0047	0.0909	0.0741	0.0096	0.0075	0.0083	0.0235	0.0085	0.0125	0.2026
18	rs79694966	59017770	1.19	0.311838986457593	3.31	0.196320630125924	0.510813516736425	0.591512100163175	0.1265	0.0697	0.0073	0.005	0.0173	0.0036	0.0045	0.0161	0.1574	0.0122	0.0173	0.0077	0.0812	0.0167	0.0073	0.0037	0.0047	0.091	0.0742	0.0096	0.0075	0.0083	0.0235	0.0085	0.0126	0.2025
18	rs11152293	59019513	1.19	0.311838986457593	3.32	0.186688027238402	0.471069009120159	0.596803402320768	0.1265	0.0696	0.0073	0.0051	0.0173	0.0038	0.0045	0.0161	0.1573	0.0122	0.0172	0.0077	0.0813	0.0167	0.0073	0.0038	0.0046	0.0911	0.0743	0.0095	0.0075	0.0083	0.0234	0.0085	0.0126	0.2025
18	rs7233985	59019891	1.19	0.311838986457593	3.29	0.21664916022799	0.464109848070806	0.587087557503533	0.1264	0.0696	0.0073	0.0051	0.0173	0.0038	0.0046	0.0161	0.1572	0.0122	0.0172	0.0076	0.0814	0.0167	0.0073	0.0038	0.0046	0.0912	0.0744	0.0095	0.0075	0.0083	0.0235	0.0085	0.0127	0.2024
18	rs17809505	59020751	1.2	0.280131383133392	3.29	0.21664916022799	0.549652220969344	0.820186230289756	0.1236	0.0698	0.008	0.0057	0.0176	0.0042	0.0048	0.015	0.1526	0.0114	0.0167	0.0077	0.0849	0.0175	0.0075	0.0041	0.005	0.0939	0.0753	0.0098	0.0078	0.0084	0.0225	0.0081	0.0128	0.2012
18	rs73445303	59020960	1.2	0.280131383133392	3.29	0.21664916022799	0.629698565460166	0.893413609974859	0.1229	0.0698	0.0081	0.0059	0.0177	0.0043	0.0049	0.0147	0.1514	0.0113	0.0167	0.0078	0.0857	0.0175	0.0076	0.0042	0.0053	0.0946	0.0755	0.0099	0.0078	0.0085	0.0223	0.0082	0.0128	0.2008
18	rs111771868	59021559	1.19	0.311838986457593	3.27	0.2384362992664	0.874534089388249	1.19628794946627	0.1217	0.07	0.0082	0.0063	0.018	0.0044	0.0049	0.0144	0.1489	0.011	0.0165	0.008	0.0869	0.0174	0.0081	0.0042	0.0054	0.0965	0.0765	0.01	0.0078	0.0091	0.0217	0.0082	0.0129	0.1994
18	rs6567208	59022099	1.18	0.345943801679723	3.27	0.2384362992664	1.0867633015093	1.47723803600813	0.1216	0.07	0.0084	0.0065	0.0181	0.0045	0.0051	0.0143	0.1476	0.0107	0.0164	0.008	0.0872	0.0175	0.0083	0.0046	0.0057	0.0971	0.0773	0.01	0.0078	0.0093	0.021	0.0085	0.013	0.1978
18	rs4940516	59022216	1.18	0.345943801679723	3.27	0.2384362992664	1.08454521554069	1.4693565225524	0.1215	0.07	0.0084	0.0065	0.0181	0.0045	0.0051	0.0143	0.1476	0.0107	0.0164	0.008	0.0871	0.0175	0.0083	0.0046	0.0057	0.0971	0.0773	0.01	0.0078	0.0093	0.021	0.0085	0.013	0.1979
18	rs72991803	59024736	1.18	0.345943801679723	3.28	0.227357389834261	1.03699262330622	1.42187053982864	0.1214	0.07	0.0083	0.0065	0.0181	0.0045	0.005	0.0142	0.1476	0.0107	0.0164	0.008	0.087	0.0175	0.0082	0.0046	0.0057	0.0973	0.0776	0.01	0.0078	0.0094	0.021	0.0085	0.013	0.1979
18	rs12455506	59027527	1.18	0.345943801679723	3.28	0.227357389834261	1.0375152915984	1.42544875217397	0.1213	0.0699	0.0083	0.0065	0.0182	0.0045	0.005	0.0142	0.1476	0.0107	0.0164	0.008	0.087	0.0175	0.0082	0.0045	0.0057	0.0974	0.0777	0.01	0.0078	0.0094	0.021	0.0084	0.013	0.1979
18	rs117816951	59031507	1.18	0.345943801679723	3.27	0.2384362992664	1.0366442369673	1.45583671418874	0.1213	0.0698	0.0083	0.0065	0.0182	0.0046	0.005	0.0142	0.1474	0.0107	0.0164	0.008	0.0869	0.0175	0.0082	0.0046	0.0057	0.0976	0.0777	0.0099	0.0078	0.0094	0.0209	0.0084	0.0131	0.1978
18	rs12965164	59033119	1.18	0.345943801679723	3.27	0.2384362992664	1.03725394413592	1.48341087544075	0.1212	0.0698	0.0083	0.0065	0.0182	0.0046	0.005	0.0142	0.1473	0.0107	0.0163	0.008	0.0868	0.0175	0.0083	0.0046	0.0057	0.0977	0.0778	0.01	0.0078	0.0095	0.0209	0.0084	0.0131	0.1978
18	rs17068236	59034158	1.18	0.345943801679723	3.26	0.249891789602986	1.03394584918424	1.49302121838603	0.1212	0.0698	0.0083	0.0065	0.0182	0.0046	0.005	0.0142	0.1472	0.0107	0.0163	0.008	0.0867	0.0175	0.0083	0.0046	0.0057	0.0977	0.0778	0.01	0.0078	0.0095	0.0209	0.0085	0.0131	0.1978
18	rs72991810	59034273	1.18	0.345943801679723	3.26	0.249891789602986	1.03298904113632	1.49387976496244	0.1212	0.0698	0.0083	0.0065	0.0182	0.0046	0.005	0.0142	0.1472	0.0107	0.0163	0.008	0.0867	0.0175	0.0083	0.0046	0.0057	0.0977	0.0778	0.01	0.0078	0.0095	0.0209	0.0085	0.0131	0.1978
18	rs757620	59046357	1.18	0.345943801679723	3.26	0.249891789602986	0.721248564535416	1.33796179637888	0.1209	0.0692	0.0082	0.0064	0.0185	0.0049	0.0054	0.0148	0.1467	0.0105	0.0165	0.0081	0.0858	0.0179	0.0085	0.0052	0.0057	0.0983	0.0783	0.0103	0.0078	0.0096	0.0208	0.0085	0.013	0.1965
18	rs17809868	59046615	1.18	0.345943801679723	3.26	0.249891789602986	0.707417145337488	1.33711859662053	0.1209	0.0692	0.0082	0.0064	0.0186	0.0049	0.0054	0.0148	0.1467	0.0105	0.0164	0.0081	0.0858	0.0179	0.0085	0.0052	0.0057	0.0983	0.0783	0.0103	0.0078	0.0096	0.0209	0.0085	0.013	0.1965
18	rs34257812	59048088	1.18	0.345943801679723	3.27	0.2384362992664	0.617876299517081	1.26127092387368	0.1209	0.0691	0.0081	0.0063	0.0188	0.0049	0.0053	0.0148	0.1467	0.0105	0.0164	0.008	0.0858	0.018	0.0085	0.0052	0.0057	0.0982	0.0784	0.0105	0.0078	0.0095	0.0209	0.0085	0.013	0.1963
18	rs2159594	59048700	1.18	0.345943801679723	3.29	0.21664916022799	0.598653156825611	1.28099860968961	0.1209	0.0691	0.0081	0.0062	0.0188	0.0049	0.0053	0.0148	0.1467	0.0105	0.0164	0.008	0.0858	0.018	0.0085	0.0052	0.0057	0.0982	0.0785	0.0104	0.0078	0.0095	0.0208	0.0085	0.013	0.1964
18	rs74524160	59048756	1.18	0.345943801679723	3.31	0.196320630125924	0.597623906230231	1.28434749533065	0.1209	0.0691	0.0081	0.0062	0.0188	0.0049	0.0053	0.0148	0.1467	0.0105	0.0164	0.008	0.0858	0.018	0.0085	0.0052	0.0057	0.0982	0.0785	0.0104	0.0078	0.0095	0.0208	0.0085	0.013	0.1964
18	rs9954337	59054412	1.18	0.345943801679723	3.38	0.135933471893229	0.573370342839767	1.43278013007021	0.121	0.0691	0.0081	0.0062	0.0188	0.0049	0.0054	0.015	0.1466	0.0105	0.0163	0.008	0.0857	0.018	0.0086	0.0052	0.0058	0.098	0.0788	0.0105	0.0078	0.0094	0.0207	0.0084	0.013	0.1962
18	rs74637108	59057290	1.18	0.345943801679723	3.38	0.135933471893229	0.615023663010263	1.58722716231191	0.1209	0.069	0.0081	0.0063	0.0188	0.0051	0.0055	0.0151	0.1463	0.0105	0.0164	0.0081	0.0856	0.018	0.0086	0.0055	0.0058	0.0976	0.0792	0.0105	0.0078	0.0095	0.0205	0.0083	0.0129	0.1958
18	rs62098083	59057724	1.18	0.345943801679723	3.37	0.143587140072381	0.600645361644224	1.5193280602358	0.1208	0.0689	0.0082	0.0064	0.0188	0.0052	0.0056	0.0153	0.1459	0.0105	0.0164	0.0082	0.0854	0.018	0.0087	0.0057	0.0059	0.0971	0.0797	0.0106	0.0078	0.0096	0.0203	0.0083	0.013	0.1954
18	rs8098602	59058792	1.19	0.311838986457593	3.37	0.143587140072381	0.645525866429547	1.71575775692225	0.1208	0.0683	0.0082	0.0067	0.0188	0.0056	0.0057	0.0155	0.1447	0.0106	0.0166	0.0084	0.0848	0.0179	0.0087	0.0058	0.0061	0.0968	0.0803	0.0108	0.008	0.0097	0.0204	0.0082	0.013	0.1946
18	rs9636099	59062177	1.2	0.280131383133392	3.38	0.135933471893229	0.722518647064929	1.7410436403459	0.1206	0.0679	0.0083	0.0071	0.0189	0.006	0.006	0.0158	0.144	0.0106	0.0168	0.0085	0.0842	0.0179	0.0086	0.006	0.0062	0.0967	0.0809	0.0108	0.0081	0.0098	0.0206	0.0082	0.013	0.194
18	rs17062549	59063167	1.2	0.280131383133392	3.38	0.135933471893229	0.73821382343163	1.75529076490599	0.1205	0.0679	0.0083	0.0071	0.0189	0.006	0.006	0.0158	0.144	0.0106	0.0168	0.0085	0.0841	0.0179	0.0086	0.006	0.0062	0.0966	0.0809	0.0108	0.0081	0.0098	0.0206	0.0083	0.013	0.1939
18	rs17068280	59067514	1.2	0.280131383133392	3.38	0.135933471893229	0.76874193904617	1.72470693097386	0.1202	0.0678	0.0083	0.0072	0.019	0.006	0.006	0.0158	0.144	0.0106	0.0167	0.0087	0.084	0.0179	0.0087	0.006	0.0062	0.0964	0.081	0.0109	0.0081	0.0099	0.0208	0.0083	0.0131	0.1938
18	rs12963552	59068854	1.2	0.280131383133392	3.38	0.135933471893229	0.766362615135755	1.70558865706443	0.1202	0.0678	0.0083	0.0072	0.0191	0.006	0.006	0.0158	0.144	0.0107	0.0167	0.0087	0.084	0.0179	0.0087	0.0061	0.0062	0.0963	0.081	0.0109	0.0081	0.0099	0.0208	0.0083	0.0131	0.1938
18	rs17810006	59068890	1.2	0.280131383133392	3.38	0.135933471893229	0.763680151701916	1.70664021694522	0.1202	0.0678	0.0083	0.0072	0.0191	0.006	0.006	0.0158	0.144	0.0107	0.0167	0.0087	0.084	0.0179	0.0087	0.0061	0.0062	0.0963	0.081	0.0109	0.0081	0.0099	0.0208	0.0083	0.0131	0.1938
18	rs62098086	59075871	1.2	0.280131383133392	3.39	0.128586294370088	0.786029828353238	1.84839094410283	0.1201	0.0677	0.0083	0.0073	0.0191	0.0061	0.006	0.0157	0.1439	0.0106	0.0165	0.0087	0.0839	0.018	0.0088	0.0061	0.0063	0.0963	0.0809	0.0109	0.0082	0.0098	0.0208	0.0086	0.0131	0.1936
18	rs72991849	59085089	1.2	0.280131383133392	3.39	0.128586294370088	0.782311213501731	1.9223585714823	0.12	0.0677	0.0083	0.0074	0.0192	0.0062	0.0061	0.0156	0.1438	0.0106	0.0165	0.0088	0.0838	0.018	0.0089	0.0062	0.0063	0.0961	0.0808	0.0109	0.0082	0.0098	0.0208	0.0086	0.0131	0.1934
18	rs12965182	59086761	1.2	0.280131383133392	3.39	0.128586294370088	0.786340058304068	1.95323757534639	0.12	0.0677	0.0083	0.0074	0.0192	0.0062	0.0061	0.0156	0.1438	0.0106	0.0165	0.0088	0.0838	0.018	0.0089	0.0062	0.0064	0.096	0.0808	0.0109	0.0082	0.0098	0.0208	0.0086	0.0131	0.1934
18	rs80108664	59088804	1.2	0.280131383133392	3.39	0.128586294370088	0.815816480405422	2.04789286996278	0.12	0.0676	0.0083	0.0074	0.0192	0.0062	0.0062	0.0156	0.1438	0.0106	0.0165	0.0088	0.0838	0.018	0.0089	0.0062	0.0064	0.096	0.0808	0.0109	0.0082	0.0098	0.0208	0.0087	0.0132	0.1933
18	rs79449710	59090675	1.2	0.280131383133392	3.41	0.114783892697204	0.827277775147555	2.09598595598755	0.12	0.0676	0.0083	0.0074	0.0192	0.0062	0.0062	0.0156	0.1438	0.0106	0.0165	0.0088	0.0837	0.018	0.009	0.0063	0.0064	0.096	0.0808	0.0109	0.0082	0.0098	0.0208	0.0087	0.0132	0.1933
18	rs75278556	59093379	1.21	0.250745108472337	3.41	0.114783892697204	0.723041909715725	2.17537767786841	0.12	0.0673	0.0081	0.0074	0.0196	0.0065	0.0064	0.0155	0.143	0.0108	0.0169	0.0089	0.0833	0.0177	0.0091	0.0065	0.0067	0.0959	0.0814	0.0107	0.0085	0.0097	0.0209	0.0087	0.0132	0.1926
18	rs79152083	59094964	1.23	0.19861485684188	3.41	0.114783892697204	0.713871882909296	2.17882244009764	0.12	0.0665	0.0081	0.0079	0.0205	0.007	0.0072	0.0156	0.1409	0.0112	0.0176	0.0093	0.0821	0.0172	0.0094	0.007	0.0072	0.0952	0.082	0.0104	0.009	0.0098	0.0209	0.0087	0.0135	0.1905
18	rs79355794	59095353	1.24	0.175701215111077	3.43	0.102124300974309	0.715805936896361	2.22766822674526	0.12	0.0664	0.0081	0.008	0.0207	0.0072	0.0074	0.0156	0.1405	0.0113	0.0178	0.0094	0.0819	0.0173	0.0094	0.0072	0.0073	0.0949	0.0822	0.0103	0.0092	0.0099	0.0208	0.0087	0.0136	0.19
18	rs929525	59096765	1.24	0.175701215111077	3.43	0.102124300974309	0.786029828353238	2.28230533898672	0.1203	0.066	0.0079	0.0082	0.0215	0.0077	0.0078	0.0155	0.1389	0.0117	0.0182	0.0097	0.0811	0.0172	0.0094	0.0075	0.0077	0.0942	0.0827	0.0101	0.0096	0.01	0.0211	0.0086	0.0138	0.1885
18	rs79370344	59097126	1.24	0.175701215111077	3.43	0.102124300974309	0.800355244283711	2.40877553994857	0.1204	0.0659	0.0079	0.0082	0.0216	0.0078	0.0078	0.0156	0.1389	0.0118	0.0182	0.0097	0.0809	0.0172	0.0094	0.0076	0.0077	0.094	0.0828	0.0101	0.0096	0.01	0.0211	0.0086	0.0139	0.1882
18	rs33957948	59102564	1.24	0.175701215111077	3.43	0.102124300974309	0.844477946607707	2.40216590214449	0.121	0.0654	0.0081	0.0082	0.0221	0.0082	0.0081	0.0158	0.1385	0.012	0.0184	0.0101	0.0796	0.017	0.0091	0.008	0.008	0.0928	0.0834	0.0101	0.0101	0.0101	0.0211	0.0085	0.0141	0.1871
18	rs62098093	59103973	1.24	0.175701215111077	3.43	0.102124300974309	0.86538155018092	2.39665957513399	0.1209	0.0654	0.0081	0.0082	0.0221	0.0082	0.0081	0.0158	0.1384	0.012	0.0184	0.0101	0.0796	0.017	0.0091	0.008	0.008	0.0928	0.0834	0.0101	0.0101	0.0101	0.0211	0.0085	0.0141	0.1872
18	rs62098094	59104951	1.24	0.175701215111077	3.43	0.102124300974309	0.857960070612033	2.34223158868071	0.1209	0.0654	0.0081	0.0082	0.0221	0.0082	0.0081	0.0158	0.1383	0.0121	0.0183	0.0102	0.0796	0.017	0.0091	0.008	0.008	0.0928	0.0835	0.0101	0.0101	0.01	0.0212	0.0085	0.014	0.1873
18	rs75427823	59105375	1.24	0.175701215111077	3.43	0.102124300974309	0.862393565914557	2.30658118290302	0.1208	0.0655	0.0081	0.0082	0.0221	0.0082	0.0081	0.0157	0.1382	0.0121	0.0183	0.0102	0.0796	0.017	0.0091	0.008	0.008	0.0928	0.0835	0.0101	0.0101	0.01	0.0212	0.0085	0.014	0.1873
18	rs28562696	59110784	1.25	0.154769873779188	3.43	0.102124300974309	0.846798726195061	2.23949192107105	0.1208	0.0655	0.0081	0.0082	0.0221	0.0082	0.0081	0.0157	0.1382	0.0121	0.0183	0.0102	0.0796	0.017	0.0091	0.008	0.008	0.0928	0.0835	0.0101	0.0101	0.01	0.0212	0.0085	0.014	0.1873
18	rs75642847	59112994	1.25	0.154769873779188	3.43	0.102124300974309	0.855626316291237	2.26717224585092	0.1208	0.0655	0.0081	0.0082	0.0221	0.0082	0.0081	0.0157	0.1382	0.0121	0.0183	0.0102	0.0796	0.017	0.0091	0.008	0.008	0.0929	0.0835	0.0101	0.0101	0.01	0.0212	0.0085	0.014	0.1874
18	rs17068313	59117127	1.25	0.154769873779188	3.43	0.102124300974309	0.869993225249784	2.24932075676643	0.1207	0.0655	0.0081	0.0083	0.0221	0.0082	0.0081	0.0158	0.1381	0.0121	0.0183	0.0101	0.0796	0.0169	0.009	0.008	0.0079	0.093	0.0836	0.0101	0.0101	0.01	0.0212	0.0085	0.014	0.1874
18	rs2439787	59121350	1.26	0.135727966888585	3.43	0.102124300974309	0.659592827240831	1.94555608889986	0.1221	0.0655	0.0075	0.0076	0.0221	0.0078	0.0074	0.0168	0.1382	0.0127	0.0181	0.0093	0.0801	0.0165	0.0083	0.0075	0.0077	0.094	0.0857	0.01	0.0102	0.0097	0.0206	0.0079	0.014	0.1876
18	rs76364944	59122150	1.26	0.135727966888585	3.42	0.108314757127468	0.742520120200491	1.97952891663422	0.1229	0.0655	0.0073	0.0073	0.022	0.0077	0.0071	0.0172	0.1384	0.0129	0.018	0.0089	0.0805	0.0163	0.0079	0.0073	0.0075	0.094	0.0866	0.0099	0.0102	0.0096	0.0203	0.0076	0.0142	0.1877
18	rs62098121	59122379	1.26	0.135727966888585	3.43	0.102124300974309	0.649653125865248	1.94269893036044	0.1232	0.0655	0.0073	0.0072	0.022	0.0076	0.0071	0.0173	0.1384	0.013	0.018	0.0088	0.0807	0.0163	0.0079	0.0073	0.0075	0.0941	0.0868	0.0099	0.0103	0.0094	0.0202	0.0075	0.0142	0.1878
18	rs2109542	59128418	1.26	0.135727966888585	3.43	0.102124300974309	0.584521965403788	1.81775243568117	0.1229	0.0656	0.0072	0.0072	0.022	0.0076	0.007	0.0174	0.1386	0.013	0.018	0.0087	0.0808	0.0163	0.0079	0.0073	0.0075	0.0937	0.0875	0.0099	0.0102	0.0093	0.0204	0.0073	0.0141	0.1876
18	rs2849865	59131511	1.26	0.135727966888585	3.43	0.102124300974309	0.548070182436374	1.73647410665743	0.1229	0.0655	0.0073	0.0072	0.022	0.0076	0.007	0.0174	0.1387	0.0131	0.018	0.0088	0.0809	0.0163	0.0079	0.0073	0.0075	0.0937	0.0874	0.0099	0.0102	0.0093	0.0204	0.0073	0.0141	0.1877
18	rs79994086	59135438	1.26	0.135727966888585	3.43	0.102124300974309	0.560586769434856	1.80714355182461	0.1229	0.0654	0.0072	0.0072	0.022	0.0076	0.007	0.0174	0.1387	0.0131	0.018	0.0087	0.0809	0.0163	0.0079	0.0073	0.0075	0.0937	0.0874	0.0099	0.0102	0.0093	0.0204	0.0073	0.0141	0.1877
18	rs115768943	59136697	1.26	0.135727966888585	3.43	0.102124300974309	0.557860254237574	1.79548412893913	0.1228	0.0654	0.0072	0.0072	0.022	0.0076	0.007	0.0174	0.1387	0.0131	0.018	0.0087	0.081	0.0163	0.0079	0.0073	0.0075	0.0937	0.0874	0.0099	0.0102	0.0093	0.0204	0.0073	0.0141	0.1877
18	rs72993709	59138930	1.26	0.135727966888585	3.43	0.102124300974309	0.554808666096255	1.83775659404654	0.1229	0.0654	0.0072	0.0071	0.022	0.0076	0.007	0.0175	0.1387	0.0131	0.018	0.0088	0.0809	0.0163	0.0078	0.0072	0.0075	0.0939	0.0872	0.0099	0.0102	0.0093	0.0204	0.0074	0.0141	0.1878
18	rs112854561	59139452	1.26	0.135727966888585	3.43	0.102124300974309	0.555073709441719	1.83935118891521	0.1229	0.0654	0.0072	0.0071	0.022	0.0076	0.007	0.0175	0.1387	0.0131	0.018	0.0088	0.0809	0.0163	0.0078	0.0072	0.0075	0.0939	0.0872	0.0099	0.0102	0.0093	0.0204	0.0074	0.0141	0.1878
18	rs78461254	59140426	1.26	0.135727966888585	3.43	0.102124300974309	0.555736578018403	1.85708212606054	0.1229	0.0654	0.0072	0.0071	0.022	0.0076	0.007	0.0175	0.1387	0.0131	0.018	0.0088	0.081	0.0163	0.0078	0.0072	0.0075	0.0939	0.0872	0.0099	0.0102	0.0093	0.0204	0.0074	0.0141	0.1878
18	rs75562469	59149369	1.27	0.118479912290321	3.43	0.102124300974309	0.502310796698637	1.65889277261544	0.1232	0.0651	0.0071	0.007	0.022	0.0074	0.007	0.0176	0.1388	0.0132	0.0179	0.0088	0.0815	0.0161	0.0077	0.0072	0.0074	0.0943	0.0868	0.0098	0.0102	0.0092	0.0203	0.0073	0.0141	0.1883
18	rs530464	59152027	1.27	0.118479912290321	3.41	0.114783892697204	0.487128995424228	1.61482725149957	0.1232	0.0651	0.0071	0.007	0.022	0.0074	0.007	0.0176	0.1388	0.0132	0.0179	0.0088	0.0815	0.0161	0.0077	0.0072	0.0074	0.0943	0.0868	0.0098	0.0102	0.0092	0.0203	0.0073	0.0141	0.1883
18	rs723769	59152247	1.27	0.118479912290321	3.42	0.108314757127468	0.483213590901086	1.58324077012401	0.1232	0.0651	0.0071	0.007	0.022	0.0074	0.0071	0.0176	0.1388	0.0132	0.0179	0.0089	0.0815	0.0161	0.0077	0.0072	0.0074	0.0943	0.0868	0.0099	0.0102	0.0092	0.0203	0.0073	0.0141	0.1883
18	rs72993726	59154686	1.27	0.118479912290321	3.42	0.108314757127468	0.468621451452229	1.56471582117069	0.1232	0.0653	0.0071	0.007	0.022	0.0074	0.0071	0.0177	0.1386	0.0131	0.0178	0.0089	0.0814	0.0162	0.0076	0.0072	0.0073	0.0944	0.0867	0.0098	0.0103	0.0092	0.0206	0.0073	0.014	0.1883
18	rs28739293	59157262	1.27	0.118479912290321	3.42	0.108314757127468	0.461740680437094	1.52328894813318	0.1232	0.0653	0.0071	0.007	0.022	0.0074	0.0071	0.0177	0.1386	0.0131	0.0178	0.0089	0.0814	0.0162	0.0076	0.0072	0.0073	0.0944	0.0867	0.0098	0.0103	0.0092	0.0206	0.0073	0.014	0.1883
18	rs12150747	59159798	1.27	0.118479912290321	3.42	0.108314757127468	0.425343263205192	1.48289631515527	0.1232	0.0653	0.0071	0.0069	0.0219	0.0073	0.007	0.0177	0.1384	0.013	0.0178	0.009	0.0816	0.0164	0.0076	0.0072	0.0073	0.0945	0.0866	0.0098	0.0103	0.0091	0.0206	0.0073	0.014	0.1883
18	rs62098150	59160017	1.27	0.118479912290321	3.42	0.108314757127468	0.420694626760275	1.50865900623867	0.1232	0.0653	0.0071	0.0069	0.0219	0.0073	0.0071	0.0177	0.1384	0.013	0.0178	0.009	0.0817	0.0164	0.0076	0.0072	0.0073	0.0945	0.0866	0.0098	0.0103	0.0091	0.0206	0.0073	0.014	0.1883
18	rs7239862	59167019	1.27	0.118479912290321	3.42	0.108314757127468	0.423306358877565	1.37023831835924	0.1235	0.0652	0.0072	0.0069	0.0218	0.0076	0.007	0.0178	0.1382	0.0129	0.0181	0.009	0.0814	0.0163	0.0077	0.0072	0.0074	0.0948	0.0859	0.0098	0.0105	0.0091	0.0208	0.0074	0.0141	0.188
18	rs117796310	59167057	1.27	0.118479912290321	3.42	0.108314757127468	0.425051979379605	1.37938676454198	0.1235	0.0652	0.0072	0.0069	0.0218	0.0076	0.007	0.0178	0.1382	0.0129	0.0181	0.009	0.0814	0.0163	0.0077	0.0072	0.0074	0.0948	0.0859	0.0098	0.0105	0.0091	0.0208	0.0074	0.0141	0.188
18	rs1943334	59169421	1.28	0.102927797709035	3.42	0.108314757127468	0.316983243296099	0.99994288914605	0.1237	0.0646	0.0072	0.0065	0.0215	0.0072	0.0066	0.0175	0.1406	0.0125	0.0183	0.0089	0.0816	0.0161	0.0074	0.0069	0.0069	0.096	0.0858	0.0101	0.0108	0.0092	0.0209	0.0073	0.0142	0.1873
18	rs17811077	59171513	1.28	0.102927797709035	3.42	0.108314757127468	0.180607177627508	0.571452490706659	0.1233	0.0648	0.007	0.0058	0.0214	0.0067	0.0061	0.0174	0.1415	0.0126	0.0184	0.0089	0.082	0.0159	0.0079	0.0064	0.0063	0.0961	0.0852	0.0103	0.0111	0.009	0.0214	0.0076	0.0144	0.1878
18	rs9961963	59171685	1.28	0.102927797709035	3.42	0.108314757127468	0.206046313801554	0.530316706720238	0.1233	0.0649	0.007	0.0054	0.0214	0.0067	0.006	0.0174	0.1416	0.0126	0.0184	0.0088	0.0821	0.0159	0.0079	0.0063	0.0062	0.0965	0.0852	0.0103	0.0112	0.0089	0.0215	0.0076	0.0144	0.1878
18	rs603137	59174235	1.29	0.0889718392940509	3.42	0.108314757127468	0.19023485355025	0.402737695088342	0.1234	0.0657	0.0069	0.0052	0.0215	0.0064	0.0055	0.0174	0.1415	0.0126	0.0185	0.0088	0.0824	0.0157	0.0079	0.0061	0.006	0.0965	0.0844	0.0104	0.0114	0.0088	0.0216	0.0075	0.0143	0.1891
18	rs1943330	59174759	1.29	0.0889718392940509	3.42	0.108314757127468	0.193240320412106	0.397828169227205	0.1234	0.0658	0.0068	0.0051	0.0215	0.0063	0.0054	0.0173	0.1417	0.0126	0.0185	0.0088	0.0826	0.0157	0.0079	0.006	0.006	0.0966	0.0845	0.0104	0.0114	0.0088	0.0216	0.0075	0.0143	0.1892
18	rs521529	59175062	1.29	0.0889718392940509	3.41	0.114783892697204	0.19072757254373	0.380522083691807	0.1234	0.0658	0.0068	0.0051	0.0215	0.0062	0.0054	0.0173	0.1418	0.0126	0.0185	0.0088	0.0826	0.0157	0.0079	0.006	0.006	0.0966	0.0845	0.0103	0.0114	0.0088	0.0217	0.0074	0.0143	0.1892
18	rs61146954	59179423	1.29	0.0889718392940509	3.41	0.114783892697204	0.173413364828412	0.328716419914154	0.1237	0.0659	0.0067	0.005	0.0215	0.0059	0.0053	0.0173	0.1423	0.0126	0.0186	0.0088	0.0826	0.0157	0.0079	0.0059	0.0059	0.0965	0.0846	0.0103	0.0114	0.0087	0.0216	0.0074	0.0143	0.1891
18	rs112368960	59183530	1.29	0.0889718392940509	3.41	0.114783892697204	0.173880495872821	0.286326549785513	0.1237	0.066	0.0067	0.005	0.0215	0.0059	0.0052	0.0173	0.1425	0.0126	0.0186	0.0088	0.0826	0.0157	0.0079	0.0059	0.0059	0.0965	0.0846	0.0103	0.0114	0.0087	0.0215	0.0074	0.0144	0.189
18	rs73453577	59191476	1.3	0.0765109106342586	3.41	0.114783892697204	0.150721147106618	0.253975961160629	0.1234	0.0662	0.0066	0.0048	0.0215	0.0057	0.005	0.0173	0.1427	0.0126	0.0186	0.0088	0.0831	0.0158	0.008	0.0058	0.0057	0.0967	0.0846	0.0102	0.0113	0.0087	0.0214	0.0073	0.0145	0.1891
18	rs7242526	59196189	1.32	0.055666547717423	3.41	0.114783892697204	0.150027624103646	0.339272138323189	0.1231	0.0687	0.006	0.0035	0.0212	0.0044	0.0038	0.0171	0.1437	0.0127	0.0187	0.0085	0.0866	0.0165	0.0081	0.0047	0.0045	0.0988	0.085	0.0099	0.0112	0.0084	0.0208	0.007	0.0144	0.1884
18	rs117006305	59199879	1.32	0.055666547717423	3.37	0.143587140072381	0.0930155107917948	0.275023972571688	0.1227	0.0687	0.006	0.0035	0.0213	0.0043	0.0037	0.017	0.1439	0.0128	0.0188	0.0085	0.0866	0.0166	0.0081	0.0047	0.0044	0.099	0.085	0.0098	0.0112	0.0083	0.0208	0.007	0.0144	0.1887
18	rs77170644	59201628	1.32	0.055666547717423	3.37	0.143587140072381	0.0822851704586635	0.230939624699102	0.1227	0.0687	0.006	0.0035	0.0213	0.0043	0.0037	0.017	0.1439	0.0128	0.0188	0.0085	0.0866	0.0166	0.0081	0.0047	0.0044	0.099	0.085	0.0098	0.0112	0.0082	0.0208	0.0071	0.0145	0.1887
18	rs558646	59202220	1.32	0.055666547717423	3.34	0.168454672892635	0.0781198408275469	0.222877072589511	0.1227	0.0687	0.006	0.0035	0.0213	0.0043	0.0037	0.017	0.1439	0.0128	0.0188	0.0085	0.0866	0.0166	0.0081	0.0047	0.0044	0.099	0.0851	0.0098	0.0112	0.0082	0.0208	0.007	0.0144	0.1887
18	rs7239572	59205707	1.32	0.055666547717423	3.34	0.168454672892635	0.0684093826965316	0.204083351998169	0.1227	0.0687	0.006	0.0036	0.0213	0.0043	0.0036	0.017	0.1439	0.0128	0.0188	0.0085	0.0867	0.0166	0.0081	0.0047	0.0044	0.0991	0.0852	0.0098	0.0111	0.0082	0.0207	0.007	0.0144	0.1887
18	rs521515	59208479	1.32	0.055666547717423	3.33	0.177401503992083	0.0664082913096658	0.210854034223391	0.1223	0.0688	0.0062	0.0033	0.0211	0.0039	0.0032	0.0168	0.1441	0.0125	0.0189	0.0085	0.0872	0.0165	0.0081	0.0042	0.004	0.1004	0.0856	0.0098	0.0111	0.0081	0.0206	0.0071	0.0143	0.1894
18	rs112103530	59208800	1.32	0.055666547717423	3.32	0.186688027238402	0.081513384398441	0.258393372625069	0.1223	0.0689	0.0062	0.0032	0.0211	0.0038	0.0031	0.0168	0.1441	0.0125	0.0189	0.0085	0.0873	0.0165	0.0081	0.0042	0.004	0.1006	0.0856	0.0098	0.0111	0.0081	0.0207	0.0071	0.0142	0.1894
18	rs72995672	59217172	1.33	0.0470797710233837	3.32	0.186688027238402	0.0908897729362469	0.221686572135252	0.1224	0.0691	0.0061	0.0029	0.021	0.0035	0.0028	0.0166	0.1442	0.0124	0.0189	0.0086	0.0876	0.0166	0.0081	0.0039	0.0036	0.1014	0.0857	0.0097	0.011	0.0081	0.0208	0.0071	0.0139	0.1899
18	rs75104750	59219022	1.33	0.0470797710233837	3.32	0.186688027238402	0.0828327661039107	0.197907337250839	0.1224	0.0692	0.0061	0.0029	0.021	0.0035	0.0027	0.0166	0.1442	0.0124	0.0189	0.0086	0.0877	0.0166	0.0081	0.0039	0.0035	0.1016	0.0858	0.0097	0.0109	0.0081	0.0209	0.0071	0.0139	0.1899
18	rs1539997	59219067	1.33	0.0470797710233837	3.32	0.186688027238402	0.0818986953339756	0.193549903792206	0.1224	0.0692	0.0061	0.0029	0.021	0.0035	0.0027	0.0166	0.1442	0.0124	0.0189	0.0086	0.0877	0.0166	0.0081	0.0039	0.0035	0.1016	0.0858	0.0097	0.0109	0.0081	0.0209	0.0071	0.0139	0.1899
18	rs17692578	59222201	1.33	0.0470797710233837	3.32	0.186688027238402	0.103795929217742	0.399635014711759	0.1226	0.0695	0.0061	0.0026	0.0208	0.0031	0.0024	0.0162	0.1449	0.0124	0.019	0.0085	0.0881	0.0167	0.0082	0.0036	0.0032	0.102	0.0858	0.0095	0.0109	0.008	0.0206	0.0071	0.0139	0.1903
18	rs3737404	59222615	1.33	0.0470797710233837	3.32	0.186688027238402	0.0904538380225257	0.331162550778797	0.1226	0.0696	0.0062	0.0026	0.0208	0.0031	0.0024	0.0163	0.145	0.0124	0.0191	0.0085	0.0882	0.0167	0.0082	0.0035	0.0032	0.102	0.0858	0.0095	0.0109	0.008	0.0206	0.0071	0.0139	0.1904
18	rs79767940	59231658	1.33	0.0470797710233837	3.32	0.186688027238402	0.064387668402409	0.234895375970561	0.1227	0.0698	0.0062	0.0026	0.0207	0.0029	0.0023	0.016	0.1453	0.0123	0.0191	0.0084	0.0884	0.0167	0.0082	0.0034	0.0031	0.1022	0.0858	0.0094	0.0109	0.008	0.0205	0.0072	0.0138	0.1905
18	rs896651	59231791	1.33	0.0470797710233837	3.32	0.186688027238402	0.063171899630838	0.225699239170223	0.1227	0.0698	0.0062	0.0026	0.0207	0.0029	0.0023	0.016	0.1453	0.0123	0.0191	0.0084	0.0884	0.0167	0.0082	0.0034	0.0031	0.1022	0.0858	0.0094	0.0109	0.008	0.0205	0.0072	0.0138	0.1905
18	rs964737	59231900	1.33	0.0470797710233837	3.32	0.186688027238402	0.0631335533376099	0.224829647859156	0.1227	0.0698	0.0062	0.0026	0.0207	0.0029	0.0023	0.016	0.1453	0.0123	0.0191	0.0084	0.0884	0.0167	0.0082	0.0034	0.0031	0.1022	0.0858	0.0094	0.0109	0.008	0.0205	0.0072	0.0138	0.1905
18	rs12458098	59233009	1.34	0.0395827626793828	3.32	0.186688027238402	0.0646209738400045	0.273519860103725	0.1226	0.0698	0.0062	0.0027	0.0207	0.0029	0.0023	0.016	0.1453	0.0123	0.0191	0.0084	0.0884	0.0167	0.0082	0.0034	0.0031	0.1022	0.0858	0.0093	0.0109	0.008	0.0205	0.0072	0.0138	0.1905
18	rs28618090	59236222	1.34	0.0395827626793828	3.32	0.186688027238402	0.0813324641777969	0.323232101297956	0.1226	0.0697	0.0062	0.0027	0.0207	0.0029	0.0023	0.016	0.1453	0.0123	0.0191	0.0085	0.0884	0.0167	0.0082	0.0034	0.0031	0.1022	0.0858	0.0093	0.0109	0.008	0.0205	0.0072	0.0138	0.1904
18	rs74820303	59240694	1.35	0.0330775438811865	3.32	0.186688027238402	0.0993486583274302	0.322745919414455	0.1221	0.0693	0.0062	0.0029	0.0205	0.003	0.0024	0.0159	0.1456	0.0123	0.0195	0.0086	0.089	0.0168	0.0085	0.0035	0.0033	0.1021	0.0857	0.009	0.011	0.008	0.0205	0.0074	0.0136	0.1893
18	rs79673803	59243191	1.35	0.0330775438811865	3.32	0.186688027238402	0.107959381415327	0.313188263050118	0.1218	0.069	0.0063	0.0031	0.0204	0.0031	0.0025	0.0158	0.1458	0.0123	0.0198	0.0087	0.0893	0.0169	0.0087	0.0035	0.0034	0.1021	0.0856	0.0087	0.0111	0.008	0.0206	0.0077	0.0134	0.1886
18	rs8084945	59256975	1.36	0.0274689319808498	3.32	0.186688027238402	0.111066320571686	0.316082861885231	0.1215	0.0689	0.0063	0.0033	0.0203	0.0031	0.0025	0.0158	0.1463	0.0122	0.0201	0.0087	0.0898	0.0167	0.0083	0.0036	0.0034	0.1024	0.0856	0.0086	0.0112	0.008	0.0205	0.0079	0.0134	0.1878
18	rs56064470	59257704	1.36	0.0274689319808498	3.32	0.186688027238402	0.113976265361566	0.362804669109467	0.1213	0.0688	0.0064	0.0033	0.0203	0.0031	0.0025	0.0157	0.1465	0.0122	0.0201	0.0087	0.0899	0.0166	0.0083	0.0036	0.0035	0.1025	0.0857	0.0086	0.0113	0.008	0.0205	0.0079	0.0134	0.1875
18	rs76011979	59258787	1.36	0.0274689319808498	3.32	0.186688027238402	0.107500732749268	0.385371772584028	0.1212	0.0688	0.0064	0.0033	0.0203	0.0031	0.0025	0.0157	0.1467	0.0123	0.0201	0.0087	0.0899	0.0166	0.0082	0.0036	0.0035	0.1027	0.0857	0.0085	0.0113	0.008	0.0204	0.0079	0.0135	0.1872
18	rs5019657	59266930	1.36	0.0274689319808498	3.32	0.186688027238402	0.0907685468679498	0.302285309496075	0.121	0.0688	0.0064	0.0034	0.0204	0.0031	0.0025	0.0156	0.1468	0.0124	0.0201	0.0087	0.0899	0.0166	0.0081	0.0036	0.0036	0.1027	0.0858	0.0085	0.0113	0.008	0.0204	0.008	0.0135	0.1871
18	rs11152302	59267379	1.36	0.0274689319808498	3.32	0.186688027238402	0.089922828966783	0.305149596986818	0.121	0.0687	0.0064	0.0034	0.0204	0.0031	0.0025	0.0156	0.1468	0.0124	0.0201	0.0087	0.0899	0.0166	0.0081	0.0036	0.0036	0.1027	0.0858	0.0085	0.0113	0.008	0.0205	0.008	0.0135	0.187
18	rs17068657	59277915	1.36	0.0274689319808498	3.32	0.186688027238402	0.0895619119179058	0.281298917916753	0.1209	0.0687	0.0064	0.0034	0.0202	0.0031	0.0025	0.0156	0.1469	0.0122	0.0201	0.0087	0.09	0.0164	0.0081	0.0036	0.0036	0.1027	0.0857	0.0086	0.0114	0.0081	0.0209	0.008	0.0135	0.1867
18	rs1452590	59287569	1.36	0.0274689319808498	3.31	0.196320630125924	0.0796934510230949	0.250819328992232	0.1208	0.0686	0.0064	0.0035	0.0202	0.0031	0.0025	0.0157	0.147	0.0123	0.0201	0.0088	0.0903	0.0164	0.0082	0.0037	0.0036	0.1024	0.0856	0.0086	0.0114	0.0081	0.021	0.0081	0.0136	0.1862
18	rs62097438	59300685	1.36	0.0274689319808498	3.31	0.196320630125924	0.089971020727302	0.29669965162575	0.1207	0.0686	0.0065	0.0036	0.0203	0.0031	0.0025	0.0157	0.1469	0.0123	0.0201	0.0087	0.0903	0.0164	0.0082	0.0036	0.0035	0.1023	0.0856	0.0086	0.0115	0.008	0.021	0.0083	0.0136	0.1861
18	rs1452601	59301557	1.36	0.0274689319808498	3.31	0.196320630125924	0.0907685468679498	0.303835793958286	0.1207	0.0686	0.0065	0.0036	0.0203	0.0031	0.0025	0.0157	0.1469	0.0123	0.0201	0.0087	0.0903	0.0164	0.0082	0.0036	0.0035	0.1023	0.0856	0.0085	0.0115	0.008	0.021	0.0083	0.0136	0.186
18	rs55851514	59311127	1.36	0.0274689319808498	3.31	0.196320630125924	0.073265766727941	0.247899378095038	0.1205	0.0687	0.0066	0.0037	0.0205	0.0032	0.0026	0.0157	0.1471	0.0123	0.0199	0.0087	0.0906	0.0165	0.0082	0.0037	0.0037	0.1019	0.0853	0.0085	0.0115	0.0079	0.021	0.0084	0.0137	0.1858
18	rs8093034	59312486	1.36	0.0274689319808498	3.31	0.196320630125924	0.0679658064701108	0.227005672416154	0.1205	0.0688	0.0066	0.0037	0.0205	0.0032	0.0027	0.0157	0.1471	0.0124	0.0199	0.0087	0.0906	0.0165	0.0082	0.0037	0.0037	0.1019	0.0853	0.0085	0.0115	0.0079	0.021	0.0084	0.0137	0.1857
18	rs116945894	59315547	1.36	0.0274689319808498	3.31	0.196320630125924	0.0762190707163457	0.275139778890467	0.1206	0.0687	0.0066	0.0037	0.0206	0.0032	0.0027	0.0157	0.1472	0.0124	0.0198	0.0087	0.0905	0.0165	0.0082	0.0037	0.0037	0.1017	0.0852	0.0085	0.0115	0.0078	0.021	0.0084	0.0137	0.1856
18	rs74431525	59321786	1.37	0.0226652410801554	3.31	0.196320630125924	0.0576804335396312	0.238097650956508	0.1208	0.0687	0.0066	0.0038	0.0206	0.0033	0.0029	0.0155	0.1474	0.0124	0.0197	0.0086	0.0904	0.0164	0.0082	0.0037	0.0038	0.1014	0.0852	0.0086	0.0116	0.0079	0.0212	0.0085	0.0138	0.1851
18	rs4941040	59331686	1.37	0.0226652410801554	3.31	0.196320630125924	0.0474015863172845	0.206508097723319	0.1212	0.0686	0.0067	0.004	0.0208	0.0035	0.0031	0.0153	0.1478	0.0124	0.0196	0.0086	0.09	0.0163	0.0081	0.0038	0.004	0.1008	0.0851	0.0086	0.0116	0.0079	0.0215	0.0086	0.0138	0.1842
18	rs78037503	59331994	1.37	0.0226652410801554	3.31	0.196320630125924	0.0472908742622093	0.206085717253098	0.1212	0.0686	0.0067	0.004	0.0208	0.0035	0.0031	0.0153	0.1478	0.0124	0.0196	0.0086	0.09	0.0163	0.0081	0.0038	0.004	0.1008	0.0851	0.0086	0.0116	0.0079	0.0215	0.0086	0.0138	0.1842
18	rs744064	59333798	1.37	0.0226652410801554	3.32	0.186688027238402	0.0470699760912344	0.198219832327859	0.1212	0.0686	0.0067	0.004	0.0208	0.0035	0.0031	0.0153	0.1478	0.0124	0.0196	0.0086	0.09	0.0163	0.0081	0.0038	0.004	0.1008	0.0851	0.0086	0.0116	0.0079	0.0215	0.0086	0.0138	0.1842
18	rs117698808	59334290	1.37	0.0226652410801554	3.32	0.186688027238402	0.0471803375560585	0.196762943231007	0.1212	0.0686	0.0067	0.004	0.0208	0.0035	0.0031	0.0153	0.1478	0.0124	0.0196	0.0086	0.09	0.0163	0.0081	0.0038	0.004	0.1008	0.0851	0.0086	0.0116	0.0079	0.0215	0.0086	0.0138	0.1842
18	rs12604653	59340335	1.37	0.0226652410801554	3.32	0.186688027238402	0.0402387671656897	0.173757448789393	0.1213	0.0686	0.0067	0.0041	0.0209	0.0035	0.0031	0.0153	0.1478	0.0124	0.0196	0.0085	0.09	0.0163	0.0081	0.0038	0.004	0.1006	0.0851	0.0086	0.0116	0.0079	0.0215	0.0086	0.0138	0.1841
18	rs9957590	59349827	1.37	0.0226652410801554	3.32	0.186688027238402	0.0277359397991836	0.153192312773766	0.1214	0.0688	0.0067	0.0041	0.0213	0.0035	0.0032	0.0153	0.1479	0.0125	0.0196	0.0084	0.0897	0.0164	0.0081	0.0038	0.0041	0.1003	0.0855	0.0087	0.0116	0.0079	0.0214	0.0084	0.0137	0.1837
18	rs117466589	59350412	1.37	0.0226652410801554	3.32	0.186688027238402	0.0279328998439369	0.159140027848149	0.1214	0.0688	0.0068	0.0041	0.0213	0.0035	0.0032	0.0153	0.1479	0.0125	0.0196	0.0084	0.0897	0.0164	0.0081	0.0038	0.0041	0.1003	0.0855	0.0087	0.0116	0.0079	0.0214	0.0084	0.0137	0.1837
18	rs1597842	59353646	1.37	0.0226652410801554	3.32	0.186688027238402	0.028042749221233	0.169196738310377	0.1214	0.0689	0.007	0.0041	0.0213	0.0035	0.0032	0.0153	0.1479	0.0125	0.0196	0.0084	0.0897	0.0164	0.0081	0.0038	0.0041	0.1003	0.0854	0.0087	0.0116	0.0079	0.0214	0.0084	0.0137	0.1837
18	rs4941047	59356574	1.37	0.0226652410801554	3.32	0.186688027238402	0.0282633652115392	0.166735908740984	0.1213	0.0689	0.007	0.0041	0.0213	0.0035	0.0032	0.0153	0.148	0.0125	0.0196	0.0084	0.0897	0.0164	0.0081	0.0038	0.0042	0.1002	0.0853	0.0087	0.0116	0.0079	0.0214	0.0084	0.0138	0.1836
18	rs35204307	59359588	1.37	0.0226652410801554	3.3	0.2063056077908	0.0295786318667623	0.174455164014898	0.1213	0.0688	0.0071	0.0041	0.0213	0.0036	0.0032	0.0153	0.148	0.0125	0.0196	0.0084	0.0896	0.0164	0.0081	0.0038	0.0042	0.1001	0.0853	0.0087	0.0116	0.0079	0.0215	0.0083	0.0138	0.1836
18	rs62097457	59360621	1.37	0.0226652410801554	3.29	0.21664916022799	0.0297388546950835	0.178460648163086	0.1213	0.0688	0.0071	0.0041	0.0213	0.0036	0.0032	0.0153	0.148	0.0124	0.0196	0.0084	0.0896	0.0164	0.0081	0.0038	0.0042	0.1	0.0853	0.0087	0.0116	0.0079	0.0215	0.0083	0.0138	0.1836
18	rs117546803	59373013	1.38	0.0185789308352599	3.29	0.21664916022799	0.0425033509464821	0.199158311975777	0.1212	0.0688	0.0071	0.0042	0.0213	0.0036	0.0033	0.0153	0.1479	0.0124	0.0196	0.0084	0.0897	0.0164	0.0081	0.0038	0.0042	0.0999	0.0854	0.0087	0.0116	0.0079	0.0215	0.0084	0.0138	0.1834
18	rs35642960	59386170	1.38	0.0185789308352599	3.29	0.21664916022799	0.0561768708316425	0.185851008116084	0.1212	0.0685	0.0071	0.0043	0.0214	0.0036	0.0036	0.0152	0.1475	0.0124	0.0196	0.0085	0.0899	0.0166	0.008	0.0038	0.0044	0.0992	0.0856	0.0088	0.0116	0.008	0.0216	0.0086	0.0139	0.1827
18	rs4507007	59386519	1.38	0.0185789308352599	3.29	0.21664916022799	0.058078598606914	0.192207832856813	0.1212	0.0685	0.0071	0.0043	0.0214	0.0036	0.0036	0.0152	0.1477	0.0124	0.0196	0.0085	0.0899	0.0166	0.0079	0.0037	0.0044	0.0992	0.0856	0.0087	0.0116	0.008	0.0216	0.0086	0.0139	0.1827
18	rs73963526	59387344	1.39	0.0151271827325212	3.29	0.21664916022799	0.157014321256266	0.36658116032061	0.1199	0.0682	0.007	0.0048	0.0216	0.0036	0.0039	0.0152	0.1484	0.0124	0.0197	0.0084	0.0899	0.0167	0.0081	0.0038	0.0046	0.0991	0.0853	0.0089	0.0119	0.0079	0.0216	0.0086	0.0143	0.1816
18	rs72990872	59387351	1.39	0.0151271827325212	3.27	0.2384362992664	0.171766295397719	0.376578502051919	0.1199	0.0682	0.007	0.0048	0.0216	0.0036	0.0039	0.0152	0.1484	0.0124	0.0197	0.0083	0.0899	0.0167	0.0081	0.0038	0.0046	0.0992	0.0853	0.0089	0.0119	0.0079	0.0216	0.0086	0.0143	0.1816
18	rs4941050	59404186	1.4	0.0122323855097191	3.24	0.273955600409011	0.618921460655011	0.548474633143333	0.1201	0.0658	0.0065	0.0058	0.0223	0.0038	0.0044	0.015	0.1484	0.0128	0.0199	0.008	0.0885	0.0167	0.0089	0.0038	0.0048	0.0987	0.085	0.009	0.0118	0.0075	0.0223	0.0088	0.0152	0.1815
18	rs77707484	59406090	1.4	0.0122323855097191	3.17	0.370859203571921	0.735047822049806	0.769026294936894	0.1201	0.0659	0.0064	0.0058	0.0223	0.0038	0.0045	0.0151	0.1484	0.0128	0.0199	0.0079	0.0885	0.0167	0.009	0.0038	0.0048	0.0988	0.0849	0.009	0.0118	0.0075	0.0224	0.0088	0.0152	0.1813
18	rs10163624	59408547	1.4	0.0122323855097191	3.17	0.370859203571921	0.73745946984475	0.538678443171292	0.1202	0.066	0.0062	0.0059	0.0222	0.0038	0.0046	0.0151	0.1483	0.0129	0.0199	0.0078	0.0885	0.0167	0.009	0.0038	0.0049	0.0988	0.0848	0.009	0.0118	0.0075	0.0224	0.0088	0.0152	0.181
18	rs76899476	59410203	1.4	0.0122323855097191	3.16	0.386381943985473	0.889442504370656	0.74906435718996	0.1201	0.066	0.0062	0.0059	0.0222	0.0038	0.0047	0.0151	0.1482	0.0129	0.0199	0.0079	0.0884	0.0168	0.009	0.0038	0.0049	0.0987	0.0848	0.0091	0.012	0.0075	0.0224	0.0088	0.0152	0.1809
18	rs66586228	59411582	1.41	0.00982251502104145	3.16	0.386381943985473	1.21734020594284	0.921356397766246	0.12	0.0659	0.0062	0.0059	0.0223	0.0038	0.0047	0.0151	0.148	0.0129	0.02	0.0079	0.0885	0.0169	0.0091	0.0038	0.0049	0.0986	0.0847	0.0091	0.012	0.0075	0.0225	0.0087	0.0152	0.1805
18	rs114571291	59415019	1.42	0.00783139845189536	3.15	0.402339212139645	1.76291716333573	1.0119581022159	0.1199	0.0654	0.0061	0.0065	0.023	0.004	0.0051	0.0154	0.1469	0.0134	0.0202	0.008	0.0885	0.0177	0.0098	0.0039	0.0053	0.0975	0.0842	0.0093	0.0122	0.0073	0.0236	0.0086	0.0157	0.1773
18	rs4941051	59416401	1.43	0.0061988580477659	3.15	0.402339212139645	2.06769428405428	1.11409946855064	0.1197	0.0653	0.006	0.0067	0.0231	0.0041	0.0053	0.0152	0.1465	0.0136	0.0203	0.0081	0.0885	0.018	0.0101	0.0039	0.0055	0.0972	0.0843	0.0094	0.0124	0.0073	0.024	0.0085	0.0159	0.1761
18	rs118150955	59421249	1.43	0.0061988580477659	3.15	0.402339212139645	3.18669310857064	1.65121631957988	0.1198	0.065	0.0063	0.0072	0.0236	0.0043	0.0056	0.0153	0.1453	0.0137	0.0208	0.0082	0.0879	0.0186	0.0107	0.0041	0.0055	0.0965	0.0831	0.0097	0.0125	0.0075	0.0252	0.0088	0.0168	0.1725
18	rs74777030	59421423	1.43	0.0061988580477659	3.15	0.402339212139645	3.19901393121983	1.61083027886435	0.1198	0.0649	0.0063	0.0073	0.0236	0.0043	0.0056	0.0153	0.1452	0.0137	0.0208	0.0082	0.0879	0.0186	0.0107	0.0041	0.0055	0.0965	0.0831	0.0097	0.0125	0.0076	0.0253	0.0088	0.0169	0.1724
18	rs4941055	59422272	1.42	0.00783139845189536	2.93	0.871659766409689	3.23876334196678	1.48392546422053	0.1198	0.0649	0.0064	0.0074	0.0236	0.0043	0.0057	0.0154	0.1449	0.0138	0.0209	0.0082	0.0879	0.0187	0.0108	0.0041	0.0056	0.0964	0.0828	0.0098	0.0125	0.0076	0.0255	0.0089	0.0171	0.1717
18	rs59985987	59422486	1.42	0.00783139845189536	2.93	0.871659766409689	3.37277886546782	1.54985123553114	0.1194	0.0651	0.0064	0.0074	0.0236	0.0043	0.0057	0.0154	0.1451	0.0138	0.0208	0.0081	0.0879	0.0187	0.0108	0.0042	0.0056	0.0966	0.0824	0.0099	0.0126	0.0076	0.0255	0.0089	0.0171	0.1717
18	rs72994407	59423042	1.43	0.0061988580477659	2.91	0.926247013494653	3.55582927345598	1.63988596959877	0.1191	0.0656	0.0064	0.0075	0.0235	0.0043	0.0057	0.0154	0.1451	0.0138	0.0207	0.0081	0.0877	0.0187	0.0106	0.0042	0.0056	0.097	0.0815	0.01	0.0127	0.0076	0.0254	0.0088	0.0172	0.1721
18	rs79127514	59426099	1.43	0.0061988580477659	2.87	1.0417097985148	3.22549802994947	1.84023716015415	0.1206	0.0666	0.0065	0.0075	0.0233	0.0045	0.0058	0.0153	0.1454	0.0139	0.0204	0.008	0.0877	0.0184	0.0106	0.0044	0.0058	0.0971	0.0807	0.0101	0.0125	0.0077	0.0255	0.0086	0.0174	0.1703
18	rs72994412	59430754	1.43	0.0061988580477659	2.87	1.0417097985148	2.55110342023494	1.74895660929908	0.1229	0.068	0.0066	0.0076	0.0229	0.0047	0.006	0.0152	0.1459	0.0141	0.02	0.0078	0.0876	0.018	0.0106	0.0046	0.0059	0.0973	0.0796	0.0102	0.0122	0.0078	0.0256	0.0082	0.0178	0.1676
18	rs12961189	59432740	1.43	0.0061988580477659	2.87	1.0417097985148	2.62406111764737	1.81421514974755	0.1239	0.0685	0.0067	0.0076	0.0228	0.0047	0.0061	0.0153	0.1461	0.0141	0.0199	0.0078	0.0874	0.0178	0.0105	0.0046	0.006	0.0972	0.0791	0.0104	0.0121	0.0078	0.0256	0.008	0.0179	0.1667
18	rs62094724	59434837	1.43	0.0061988580477659	2.87	1.0417097985148	2.31873345659721	1.71365307052646	0.1247	0.0688	0.0067	0.0076	0.0227	0.0047	0.0062	0.0153	0.1463	0.0141	0.0198	0.0077	0.0874	0.0177	0.0105	0.0046	0.006	0.0971	0.0788	0.0104	0.0121	0.0078	0.0256	0.0078	0.0179	0.1661
18	rs73452612	59438854	1.42	0.00783139845189536	2.87	1.0417097985148	2.13223721746687	1.40808265365592	0.126	0.0692	0.0066	0.0075	0.0225	0.0048	0.0063	0.0153	0.1464	0.0141	0.0197	0.0077	0.0873	0.0177	0.0106	0.0047	0.0061	0.097	0.078	0.0104	0.0123	0.0079	0.0257	0.0076	0.018	0.1653
18	rs62094727	59445388	1.42	0.00783139845189536	2.87	1.0417097985148	1.95402667996579	1.29809354312396	0.1281	0.0697	0.0066	0.0075	0.0221	0.0049	0.0064	0.0153	0.1474	0.014	0.0195	0.0077	0.0869	0.0175	0.0106	0.0049	0.0063	0.0964	0.0766	0.0103	0.0126	0.0082	0.0257	0.0075	0.0182	0.164
18	rs4075153	59446487	1.41	0.00982251502104145	2.86	1.07189958250627	1.38055609877635	1.03945480274687	0.1286	0.0701	0.0067	0.007	0.0219	0.0049	0.0065	0.0153	0.1477	0.0141	0.0195	0.0078	0.0865	0.0175	0.0107	0.0049	0.0063	0.0963	0.0766	0.0103	0.0127	0.0083	0.0256	0.0075	0.0181	0.1635
18	rs73963584	59446925	1.41	0.00982251502104145	2.86	1.07189958250627	1.3866952773782	1.1116503550757	0.1289	0.0701	0.0067	0.007	0.0218	0.0049	0.0065	0.0152	0.1476	0.0142	0.0193	0.0078	0.0868	0.0174	0.0107	0.0049	0.0063	0.0965	0.0768	0.0103	0.0127	0.0083	0.0258	0.0074	0.018	0.1631
18	rs62094734	59447817	1.41	0.00982251502104145	2.88	1.01205197621114	1.28344814155424	1.12668709490322	0.1297	0.0703	0.0067	0.0069	0.0215	0.0048	0.0064	0.0152	0.1475	0.0142	0.0191	0.0078	0.0869	0.0174	0.0106	0.0048	0.0063	0.0966	0.077	0.0102	0.0127	0.0083	0.0257	0.0074	0.0179	0.1627
18	rs72996418	59449673	1.41	0.00982251502104145	2.88	1.01205197621114	1.01039216648957	1.07990293963092	0.1313	0.0706	0.0067	0.0067	0.0212	0.0049	0.0062	0.0151	0.1473	0.0143	0.0189	0.0078	0.087	0.0174	0.0105	0.0049	0.0063	0.0968	0.0771	0.0101	0.0127	0.0083	0.0256	0.0073	0.0178	0.1619
18	rs79910476	59449937	1.41	0.00982251502104145	2.87	1.0417097985148	0.975647660697349	1.06255566770118	0.1316	0.0707	0.0067	0.0067	0.0211	0.005	0.0062	0.0151	0.1473	0.0143	0.0188	0.0078	0.087	0.0174	0.0105	0.0049	0.0063	0.0968	0.0771	0.0101	0.0127	0.0083	0.0255	0.0073	0.0178	0.1618
18	rs73963589	59451176	1.41	0.00982251502104145	2.87	1.0417097985148	0.713500215712724	0.844090095662569	0.1325	0.0709	0.0067	0.0066	0.021	0.005	0.0062	0.015	0.1472	0.0142	0.0187	0.0077	0.0873	0.0174	0.0104	0.0049	0.0063	0.0964	0.0772	0.0101	0.0127	0.0083	0.0255	0.0072	0.0178	0.1614
18	rs72996425	59451206	1.41	0.00982251502104145	2.87	1.0417097985148	0.705567158358882	0.823416383437796	0.1325	0.0709	0.0067	0.0066	0.021	0.005	0.0062	0.015	0.1472	0.0142	0.0187	0.0077	0.0873	0.0174	0.0104	0.0049	0.0063	0.0964	0.0772	0.0101	0.0127	0.0083	0.0255	0.0072	0.0178	0.1614
18	rs4456610	59457137	1.4	0.0122323855097191	2.87	1.0417097985148	0.579981672923781	0.823416383437796	0.1339	0.072	0.0067	0.0065	0.0206	0.0049	0.006	0.0148	0.1471	0.0142	0.0185	0.0077	0.0877	0.0174	0.0101	0.005	0.0061	0.0962	0.0769	0.01	0.0126	0.0082	0.0257	0.0072	0.0177	0.161
18	rs7237490	59459110	1.4	0.0122323855097191	2.87	1.0417097985148	0.415207409729232	0.738825826273456	0.1344	0.0723	0.0067	0.0064	0.0204	0.0049	0.006	0.0147	0.147	0.0142	0.0184	0.0077	0.0879	0.0173	0.01	0.005	0.0061	0.0961	0.0768	0.01	0.0125	0.0083	0.0257	0.0074	0.0178	0.1608
18	rs9965242	59468405	1.37	0.0226652410801554	2.88	1.01205197621114	0.181195885583419	0.578973023438057	0.14	0.0724	0.0064	0.0053	0.0198	0.0043	0.0052	0.0144	0.1498	0.0142	0.0181	0.0074	0.0899	0.0166	0.0092	0.0048	0.0052	0.0956	0.0759	0.0098	0.0118	0.0083	0.0259	0.0073	0.018	0.1598
18	rs76344496	59468554	1.37	0.0226652410801554	2.88	1.01205197621114	0.181159058960486	0.578404606687392	0.14	0.0724	0.0064	0.0053	0.0198	0.0043	0.0052	0.0144	0.1498	0.0142	0.0181	0.0074	0.0899	0.0166	0.0092	0.0048	0.0052	0.0956	0.0759	0.0098	0.0118	0.0083	0.0259	0.0073	0.018	0.1598
18	rs34264102	59468629	1.37	0.0226652410801554	2.88	1.01205197621114	0.180974990597317	0.57343673020212	0.14	0.0725	0.0064	0.0053	0.0198	0.0043	0.0052	0.0144	0.1498	0.0142	0.0181	0.0074	0.0898	0.0166	0.0092	0.0048	0.0052	0.0957	0.0758	0.0098	0.0118	0.0083	0.0259	0.0073	0.018	0.1598
18	rs4352141	59469203	1.37	0.0226652410801554	2.88	1.01205197621114	0.181380083449687	0.564662102914041	0.14	0.0725	0.0064	0.0053	0.0198	0.0043	0.0052	0.0144	0.1498	0.0142	0.0181	0.0074	0.0898	0.0166	0.0092	0.0048	0.0052	0.0957	0.0758	0.0098	0.0118	0.0083	0.0259	0.0073	0.018	0.1598
18	rs117081940	59480921	1.37	0.0226652410801554	2.88	1.01205197621114	0.169242000697189	0.578688798199713	0.1401	0.0724	0.0063	0.0052	0.0198	0.0043	0.0052	0.0146	0.1499	0.0141	0.0181	0.0074	0.0898	0.0166	0.0092	0.0048	0.0052	0.0957	0.0756	0.0098	0.0118	0.0083	0.0259	0.0073	0.018	0.1598
18	rs4550566	59494769	1.37	0.0226652410801554	2.88	1.01205197621114	0.107581582840425	0.379630592788121	0.1403	0.0724	0.0063	0.0052	0.0198	0.0043	0.0052	0.0146	0.15	0.0141	0.0181	0.0074	0.09	0.0167	0.0092	0.0048	0.0052	0.0958	0.0755	0.0098	0.0118	0.0084	0.0259	0.0073	0.0179	0.1597
18	rs56043347	59496165	1.37	0.0226652410801554	2.88	1.01205197621114	0.101076676380819	0.311503401974444	0.1403	0.0724	0.0063	0.0052	0.0198	0.0043	0.0052	0.0146	0.15	0.0141	0.0181	0.0074	0.09	0.0166	0.0092	0.0048	0.0052	0.0958	0.0755	0.0098	0.0118	0.0084	0.0259	0.0073	0.0179	0.1597
18	rs4941069	59500747	1.37	0.0226652410801554	2.89	0.982923819582558	0.0825130529601634	0.268907857295775	0.1406	0.0725	0.0063	0.0052	0.0197	0.0043	0.0051	0.0146	0.1499	0.0139	0.0182	0.0074	0.0901	0.0166	0.0092	0.0047	0.0052	0.0959	0.0756	0.0098	0.0117	0.0084	0.026	0.0073	0.0179	0.1597
18	rs116981748	59508606	1.37	0.0226652410801554	2.89	0.982923819582558	0.0940032905874752	0.289850242052787	0.1408	0.0725	0.0063	0.0051	0.0196	0.0042	0.0051	0.0146	0.1502	0.0139	0.0183	0.0074	0.0902	0.0166	0.0092	0.0046	0.0051	0.0958	0.0755	0.0098	0.0116	0.0085	0.0261	0.0073	0.0179	0.1594
18	rs9945863	59517885	1.36	0.0274689319808498	2.9	0.954322971774498	0.0779437966505664	0.159816591465539	0.1411	0.0729	0.0062	0.0051	0.0195	0.0041	0.005	0.0145	0.1507	0.0139	0.0184	0.0074	0.0904	0.0166	0.0092	0.0044	0.005	0.0954	0.0755	0.0098	0.0116	0.0086	0.0261	0.0073	0.0179	0.1589
18	rs7231456	59524643	1.35	0.0330775438811865	2.9	0.954322971774498	0.0802299432751072	0.053258562144801	0.1424	0.0742	0.006	0.0044	0.0198	0.0037	0.0044	0.0143	0.1522	0.0142	0.0182	0.0072	0.0907	0.0162	0.0092	0.0039	0.0046	0.0947	0.0747	0.0099	0.0113	0.0091	0.0263	0.0075	0.0176	0.1592
18	rs190989883	59529777	1.35	0.0330775438811865	2.9	0.954322971774498	0.0744124189196024	0.0696086068536865	0.1423	0.0743	0.0061	0.0044	0.0198	0.0037	0.0044	0.0143	0.1521	0.0141	0.0182	0.0072	0.0911	0.0162	0.0092	0.0039	0.0046	0.0946	0.0748	0.0099	0.0113	0.0092	0.0262	0.0075	0.0175	0.1591
18	rs34025169	59535446	1.34	0.0395827626793828	2.9	0.954322971774498	0.0542997592125254	0.0408232272498776	0.1423	0.0742	0.0062	0.0044	0.0198	0.0037	0.0043	0.0144	0.1521	0.0141	0.0182	0.0072	0.0913	0.0162	0.0092	0.0039	0.0046	0.0945	0.0749	0.0099	0.0112	0.0092	0.0261	0.0075	0.0175	0.1591
18	rs73004405	59537688	1.34	0.0395827626793828	2.9	0.954322971774498	0.0489862093251596	0.0316554863022853	0.1423	0.0742	0.0062	0.0043	0.0198	0.0037	0.0042	0.0144	0.1521	0.0141	0.0182	0.0072	0.0912	0.0162	0.0092	0.0038	0.0045	0.0946	0.0751	0.0099	0.0112	0.0092	0.0261	0.0075	0.0175	0.1592
18	rs12967834	59538784	1.34	0.0395827626793828	2.9	0.954322971774498	0.0485666306796529	0.0330080728018168	0.1423	0.0742	0.0062	0.0043	0.0198	0.0037	0.0042	0.0144	0.1521	0.0141	0.0182	0.0072	0.0912	0.0162	0.0092	0.0038	0.0045	0.0947	0.0752	0.0099	0.0112	0.0092	0.0261	0.0075	0.0175	0.1592
18	rs79324849	59539125	1.34	0.0395827626793828	2.9	0.954322971774498	0.048534456363269	0.0331093022106909	0.1423	0.0742	0.0062	0.0043	0.0198	0.0037	0.0042	0.0144	0.1521	0.0141	0.0182	0.0072	0.0912	0.0162	0.0092	0.0038	0.0045	0.0947	0.0752	0.0099	0.0112	0.0092	0.0261	0.0075	0.0175	0.1592
18	rs11877369	59543978	1.34	0.0395827626793828	2.9	0.954322971774498	0.0431533288544973	0.0280365926626037	0.1423	0.0742	0.0061	0.0043	0.0198	0.0037	0.0043	0.0144	0.152	0.0141	0.0182	0.0072	0.091	0.0161	0.0092	0.0039	0.0046	0.0948	0.0755	0.0098	0.0112	0.0092	0.0261	0.0075	0.0175	0.1592
18	rs9953088	59553140	1.34	0.0395827626793828	2.91	0.926247013494653	0.0466459357286538	0.0317051155793327	0.1424	0.0741	0.006	0.0042	0.0198	0.0036	0.0041	0.0144	0.1522	0.0141	0.0182	0.0072	0.0911	0.0162	0.0092	0.0038	0.0045	0.0949	0.0758	0.0098	0.0112	0.0093	0.0261	0.0074	0.0174	0.1592
18	rs73004445	59560027	1.34	0.0395827626793828	2.91	0.926247013494653	0.0493268817316813	0.0301833888372973	0.1423	0.0744	0.006	0.0041	0.0198	0.0036	0.004	0.0144	0.1521	0.0141	0.0182	0.0072	0.0912	0.0162	0.0092	0.0038	0.0045	0.095	0.0758	0.0098	0.0112	0.0093	0.0261	0.0073	0.0173	0.1593
18	rs7232902	59564053	1.34	0.0395827626793828	2.91	0.926247013494653	0.0486310225556805	0.0255139579225171	0.1422	0.0746	0.006	0.0041	0.0198	0.0035	0.0039	0.0144	0.1522	0.0141	0.0182	0.0072	0.0912	0.0161	0.0092	0.0038	0.0045	0.095	0.0758	0.0098	0.0112	0.0094	0.026	0.0073	0.0173	0.1594
18	rs35885944	59568138	1.33	0.0470797710233837	2.92	0.898693461391643	0.0580604606993615	0.0321034439921945	0.1415	0.0746	0.006	0.0036	0.0201	0.0029	0.0036	0.014	0.1528	0.0142	0.0181	0.0073	0.0923	0.016	0.0091	0.0036	0.0041	0.0958	0.0754	0.0099	0.0112	0.0097	0.0264	0.0072	0.0169	0.16
18	rs12963958	59569880	1.33	0.0470797710233837	3.14	0.418735639412168	0.0575901952205312	0.0334647283977128	0.1413	0.0747	0.006	0.0035	0.02	0.0028	0.0035	0.0139	0.1528	0.0142	0.018	0.0074	0.0925	0.016	0.0091	0.0035	0.004	0.0962	0.0753	0.0099	0.0113	0.0097	0.0265	0.0072	0.0169	0.1601
18	rs8086871	59574836	1.33	0.0470797710233837	3.14	0.418735639412168	0.0610668173845888	0.0328564964502637	0.1413	0.0745	0.0059	0.0035	0.02	0.0027	0.0035	0.0139	0.1527	0.0142	0.018	0.0074	0.0926	0.016	0.009	0.0034	0.0041	0.0962	0.0756	0.0099	0.0113	0.0097	0.0265	0.0072	0.0169	0.1603
18	rs17068965	59575544	1.33	0.0470797710233837	3.15	0.402339212139645	0.0687737117499539	0.0371143329247355	0.1413	0.0744	0.006	0.0034	0.0199	0.0027	0.0034	0.0137	0.1527	0.0142	0.018	0.0074	0.0926	0.016	0.009	0.0034	0.0041	0.0961	0.0758	0.0099	0.0113	0.0098	0.0265	0.0073	0.0169	0.1603
18	rs8096507	59579209	1.33	0.0470797710233837	3.15	0.402339212139645	0.0677045789690178	0.0404340865136578	0.1414	0.0743	0.0059	0.0033	0.0198	0.0027	0.0034	0.0137	0.1527	0.0142	0.018	0.0074	0.0926	0.0159	0.009	0.0034	0.0041	0.096	0.0765	0.0099	0.0113	0.0097	0.0264	0.0073	0.0169	0.1606
18	rs78039475	59583870	1.33	0.0470797710233837	3.14	0.418735639412168	0.0856523737969685	0.0475721379941489	0.1414	0.0743	0.0059	0.0033	0.0198	0.0026	0.0033	0.0137	0.1528	0.0142	0.018	0.0074	0.0928	0.0159	0.009	0.0033	0.004	0.0959	0.0765	0.0099	0.0113	0.0098	0.0264	0.0073	0.0169	0.1607
18	rs75171196	59585320	1.33	0.0470797710233837	3.15	0.402339212139645	0.104641685498284	0.0763343786965681	0.1419	0.0746	0.0057	0.003	0.0197	0.0025	0.0031	0.0137	0.1534	0.0141	0.0179	0.0073	0.0933	0.0157	0.009	0.0031	0.0038	0.0955	0.0767	0.0099	0.0113	0.0097	0.0265	0.0073	0.017	0.1607
18	rs1942981	59589187	1.32	0.055666547717423	3.15	0.402339212139645	0.171302474045403	0.168210892011601	0.1431	0.075	0.0055	0.0025	0.0195	0.0022	0.0026	0.0136	0.1546	0.0137	0.0178	0.0072	0.0946	0.0155	0.0089	0.0026	0.0034	0.0946	0.0771	0.0098	0.0114	0.0095	0.0267	0.0071	0.0171	0.1608
18	rs17702506	59589803	1.32	0.055666547717423	3.15	0.402339212139645	0.188158344499402	0.182497408189411	0.1432	0.075	0.0055	0.0024	0.0194	0.0022	0.0026	0.0136	0.1547	0.0137	0.0178	0.0072	0.0947	0.0154	0.009	0.0025	0.0033	0.0946	0.0771	0.0099	0.0114	0.0095	0.0268	0.0072	0.017	0.1608
18	rs1942990	59592031	1.31	0.0654431371829849	3.15	0.402339212139645	0.258764533957481	0.198219832327859	0.1438	0.0751	0.0054	0.0022	0.0193	0.0021	0.0024	0.0135	0.1551	0.0138	0.0177	0.0071	0.0952	0.0154	0.0092	0.0023	0.0031	0.0942	0.0772	0.0099	0.0114	0.0095	0.0269	0.0072	0.0171	0.1607
18	rs58877693	59595048	1.31	0.0654431371829849	3.15	0.402339212139645	0.254065573230013	0.180172472046848	0.1438	0.0752	0.0053	0.0022	0.0193	0.0021	0.0024	0.0135	0.1551	0.0138	0.0176	0.0071	0.0952	0.0154	0.0092	0.0023	0.0031	0.0942	0.0773	0.0098	0.0114	0.0094	0.0269	0.0072	0.0171	0.1607
18	rs12967946	59598753	1.3	0.0765109106342586	3.15	0.402339212139645	0.248796911680553	0.209366678391859	0.144	0.0753	0.0054	0.0021	0.0192	0.0021	0.0023	0.0135	0.155	0.0137	0.0176	0.0071	0.0955	0.0154	0.0092	0.0021	0.0031	0.0944	0.0774	0.0098	0.0114	0.0093	0.0269	0.0071	0.017	0.1608
18	rs8092017	59599429	1.3	0.0765109106342586	3.17	0.370859203571921	0.243414705393849	0.198115648868462	0.144	0.0753	0.0054	0.0021	0.0192	0.0021	0.0023	0.0135	0.155	0.0137	0.0176	0.0071	0.0955	0.0154	0.0092	0.0021	0.0031	0.0944	0.0773	0.0098	0.0114	0.0093	0.0269	0.0071	0.017	0.1608
18	rs72629875	59607217	1.3	0.0765109106342586	3.19	0.341098255896361	0.251578676450328	0.203872956522055	0.1441	0.0753	0.0054	0.0021	0.0192	0.0021	0.0023	0.0135	0.155	0.0137	0.0176	0.007	0.0957	0.0154	0.0092	0.002	0.0031	0.0944	0.0772	0.0098	0.0114	0.0093	0.0269	0.0072	0.017	0.1608
18	rs28767773	59611710	1.3	0.0765109106342586	3.21	0.313017210102667	0.267203578537919	0.205558147020254	0.1442	0.0754	0.0054	0.0021	0.0192	0.002	0.0023	0.0135	0.1551	0.0136	0.0176	0.007	0.096	0.0153	0.0092	0.0019	0.003	0.0943	0.0768	0.0098	0.0114	0.0092	0.0269	0.0072	0.017	0.1608
18	rs72934313	59616030	1.3	0.0765109106342586	3.21	0.313017210102667	0.278824520779524	0.221362252082895	0.1441	0.0756	0.0055	0.002	0.0192	0.002	0.0023	0.0135	0.1552	0.0136	0.0175	0.007	0.096	0.0153	0.0092	0.0019	0.003	0.0943	0.0768	0.0099	0.0114	0.0092	0.027	0.0072	0.017	0.1607
18	rs116892539	59619115	1.3	0.0765109106342586	3.21	0.313017210102667	0.271478208356607	0.241536117976837	0.1442	0.0758	0.0056	0.002	0.0192	0.002	0.0023	0.0135	0.1553	0.0135	0.0175	0.007	0.0961	0.0153	0.0091	0.0017	0.003	0.0942	0.0767	0.0099	0.0115	0.0092	0.027	0.0073	0.017	0.1605
18	rs59143377	59623756	1.3	0.0765109106342586	3.21	0.313017210102667	0.263919404675335	0.239759453700918	0.1442	0.0759	0.0057	0.002	0.0192	0.002	0.0023	0.0135	0.1554	0.0134	0.0175	0.007	0.096	0.0153	0.0091	0.0017	0.003	0.0941	0.0767	0.0099	0.0115	0.0092	0.0271	0.0073	0.017	0.1604
18	rs74729497	59632332	1.29	0.0889718392940509	3.23	0.286575202599778	0.268303195442508	0.255672128969427	0.1441	0.0758	0.0058	0.0019	0.0191	0.002	0.0023	0.0135	0.1558	0.0134	0.0175	0.0069	0.0962	0.0154	0.0091	0.0017	0.003	0.094	0.077	0.0099	0.0115	0.0092	0.0273	0.0075	0.0171	0.1597
18	rs75337523	59641725	1.29	0.0889718392940509	3.25	0.261729658797372	0.27583606368182	0.25635159060674	0.1441	0.0758	0.0058	0.0019	0.0191	0.002	0.0023	0.0135	0.1558	0.0134	0.0175	0.0069	0.0962	0.0154	0.0092	0.0017	0.003	0.094	0.077	0.0099	0.0115	0.0092	0.0273	0.0075	0.0171	0.1595
18	rs12606168	59661610	1.28	0.102927797709035	3.25	0.261729658797372	0.296827722164888	0.277923629930956	0.1439	0.0756	0.0059	0.0018	0.019	0.002	0.0023	0.0134	0.1565	0.0133	0.0174	0.0069	0.0965	0.0153	0.0092	0.0018	0.003	0.0937	0.0774	0.0101	0.0115	0.0092	0.0276	0.0078	0.0172	0.1583
18	rs71352556	59668443	1.28	0.102927797709035	3.25	0.261729658797372	0.306694807227085	0.282348958124428	0.1439	0.0756	0.0059	0.0018	0.019	0.0019	0.0022	0.0134	0.1565	0.0133	0.0174	0.0068	0.0965	0.0153	0.0092	0.0018	0.003	0.0937	0.0774	0.0101	0.0115	0.0091	0.0276	0.0079	0.0172	0.1583
18	rs973961	59680507	1.28	0.102927797709035	3.25	0.261729658797372	0.320200378183818	0.272595519357223	0.1439	0.0756	0.006	0.0018	0.0189	0.0019	0.0022	0.0134	0.1569	0.0132	0.0174	0.0067	0.0967	0.0153	0.0092	0.0018	0.0031	0.0936	0.0776	0.0101	0.0115	0.0091	0.0279	0.008	0.0172	0.1576
18	rs8097559	59682216	1.28	0.102927797709035	3.24	0.273955600409011	0.319595866421859	0.272480044775069	0.1439	0.0756	0.006	0.0018	0.0189	0.0019	0.0022	0.0134	0.1569	0.0132	0.0174	0.0067	0.0967	0.0153	0.0092	0.0018	0.0031	0.0936	0.0776	0.0101	0.0115	0.0091	0.0279	0.008	0.0172	0.1576
18	rs72938009	59697152	1.23	0.19861485684188	3.24	0.273955600409011	0.297894049922907	0.267529005267728	0.1438	0.0747	0.0061	0.0022	0.0189	0.0021	0.0022	0.0132	0.1566	0.0129	0.0174	0.0073	0.0971	0.0145	0.009	0.002	0.0033	0.096	0.079	0.01	0.0118	0.0087	0.029	0.0086	0.0171	0.1532
18	rs78268188	59698751	1.23	0.19861485684188	3.24	0.273955600409011	0.313583738230337	0.26580854189286	0.1438	0.0747	0.0061	0.0022	0.0189	0.0021	0.0022	0.0132	0.1566	0.0129	0.0174	0.0073	0.0971	0.0145	0.009	0.002	0.0033	0.096	0.079	0.01	0.0118	0.0087	0.029	0.0086	0.0171	0.1531
18	rs72938032	59701277	1.23	0.19861485684188	3.24	0.273955600409011	0.336696449554806	0.263405709233921	0.1439	0.0747	0.0061	0.0022	0.0189	0.0021	0.0022	0.0132	0.1565	0.0128	0.0174	0.0073	0.0971	0.0145	0.009	0.002	0.0034	0.096	0.0791	0.01	0.0117	0.0087	0.029	0.0087	0.0171	0.153
18	rs7243674	59704868	1.22	0.223600634562227	3.24	0.273955600409011	0.324753305598212	0.312706598670723	0.1439	0.0748	0.0061	0.0022	0.0189	0.0021	0.0022	0.0132	0.1565	0.0128	0.0174	0.0074	0.0971	0.0145	0.009	0.0021	0.0035	0.0961	0.0792	0.0099	0.0117	0.0087	0.0291	0.0087	0.0169	0.1529
18	rs9944550	59707887	1.22	0.223600634562227	3.25	0.261729658797372	0.322320887104834	0.295278565456403	0.1439	0.0748	0.0061	0.0023	0.0189	0.0021	0.0022	0.0131	0.1565	0.0128	0.0174	0.0074	0.0972	0.0145	0.009	0.0021	0.0035	0.0961	0.0791	0.0099	0.0117	0.0087	0.0291	0.0087	0.0169	0.1529
18	rs28564677	59712554	1.22	0.223600634562227	3.25	0.261729658797372	0.340536541517326	0.31971217204012	0.1438	0.0749	0.0061	0.0023	0.019	0.0021	0.0022	0.0131	0.1565	0.0128	0.0174	0.0074	0.0971	0.0145	0.009	0.0021	0.0035	0.0962	0.0791	0.0099	0.0117	0.0087	0.0291	0.0088	0.0169	0.1528
18	rs11660362	59724357	1.22	0.223600634562227	3.25	0.261729658797372	0.388869479859409	0.339518771510102	0.1434	0.075	0.0062	0.0023	0.0191	0.0021	0.0022	0.0131	0.1563	0.0128	0.0174	0.0074	0.0971	0.0145	0.0091	0.0021	0.0036	0.0965	0.0792	0.01	0.0117	0.0087	0.0291	0.0089	0.017	0.1523
18	rs62095270	59725700	1.22	0.223600634562227	3.24	0.273955600409011	0.392890795170031	0.340876181357564	0.1434	0.075	0.0062	0.0023	0.0191	0.0021	0.0022	0.0131	0.1563	0.0128	0.0174	0.0074	0.0971	0.0145	0.0091	0.0021	0.0036	0.0965	0.0792	0.01	0.0117	0.0087	0.0292	0.0089	0.017	0.1523
18	rs72933868	59740459	1.22	0.223600634562227	3.24	0.273955600409011	0.40088287618703	0.356660361560978	0.1434	0.075	0.0062	0.0023	0.0192	0.0021	0.0022	0.0131	0.1563	0.0128	0.0174	0.0074	0.0971	0.0145	0.0091	0.0021	0.0037	0.0966	0.0792	0.01	0.0117	0.0087	0.0291	0.0089	0.017	0.1522
18	rs75693546	59740908	1.22	0.223600634562227	3.24	0.273955600409011	0.395302374219448	0.355160200078183	0.1433	0.0749	0.0062	0.0023	0.0192	0.0021	0.0022	0.0131	0.1563	0.0128	0.0174	0.0074	0.0971	0.0145	0.0091	0.0021	0.0037	0.0966	0.0792	0.01	0.0117	0.0087	0.0291	0.0089	0.0169	0.1523
18	rs35054488	59759223	1.22	0.223600634562227	3.24	0.273955600409011	0.404909273366953	0.369104958407248	0.1433	0.0749	0.0062	0.0023	0.0192	0.0021	0.0022	0.0131	0.1562	0.0128	0.0174	0.0074	0.0971	0.0145	0.0091	0.0021	0.0037	0.0966	0.0792	0.01	0.0117	0.0087	0.0291	0.0089	0.0169	0.1523
18	rs12961495	59765088	1.22	0.223600634562227	3.25	0.261729658797372	0.407129548192108	0.364943320598063	0.1433	0.0749	0.0062	0.0023	0.0191	0.0021	0.0022	0.0131	0.1562	0.0128	0.0174	0.0074	0.0971	0.0145	0.0091	0.0021	0.0037	0.0966	0.0792	0.01	0.0117	0.0087	0.0291	0.0089	0.0169	0.1523
18	rs76144032	59766490	1.22	0.223600634562227	3.25	0.261729658797372	0.407642783566371	0.365321099287095	0.1433	0.0749	0.0062	0.0023	0.0191	0.0021	0.0022	0.0131	0.1562	0.0128	0.0174	0.0074	0.0971	0.0145	0.0091	0.0021	0.0037	0.0966	0.0792	0.01	0.0117	0.0087	0.0291	0.0089	0.0169	0.1523
18	rs13381627	59781800	1.22	0.223600634562227	3.25	0.261729658797372	0.422028507274718	0.380139944566492	0.1433	0.0749	0.0062	0.0023	0.0191	0.0021	0.0022	0.0131	0.1562	0.0128	0.0174	0.0075	0.0971	0.0145	0.0091	0.0021	0.0037	0.0966	0.0792	0.01	0.0117	0.0087	0.0291	0.0089	0.0169	0.1523
18	rs4941112	59801723	1.22	0.223600634562227	3.25	0.261729658797372	0.500290423591757	0.448845578814272	0.1432	0.075	0.0063	0.0023	0.0191	0.0021	0.0022	0.013	0.156	0.0129	0.0174	0.0075	0.0971	0.0144	0.0092	0.002	0.0039	0.0969	0.0793	0.01	0.0117	0.0087	0.0291	0.009	0.0169	0.152
18	rs12326173	59812275	1.21	0.250745108472337	3.25	0.261729658797372	0.514387129614064	0.477461794124753	0.143	0.0751	0.0063	0.0023	0.0192	0.0021	0.0023	0.0129	0.1561	0.0129	0.0175	0.0075	0.0971	0.0144	0.0092	0.002	0.0039	0.0971	0.0793	0.01	0.0117	0.0087	0.0291	0.009	0.0169	0.1519
18	rs76455916	59813762	1.21	0.250745108472337	3.25	0.261729658797372	0.507124840759446	0.470298239049356	0.143	0.0752	0.0063	0.0023	0.0192	0.0021	0.0023	0.0129	0.156	0.0129	0.0175	0.0075	0.0969	0.0144	0.0092	0.002	0.0039	0.0976	0.0793	0.01	0.0117	0.0087	0.029	0.0089	0.0169	0.1517
18	rs9320001	59814324	1.22	0.223600634562227	3.25	0.261729658797372	0.471252826099949	0.448978836297276	0.143	0.0752	0.0063	0.0023	0.0193	0.0021	0.0023	0.013	0.156	0.0129	0.0175	0.0075	0.0969	0.0144	0.0091	0.002	0.0039	0.0977	0.0793	0.01	0.0116	0.0087	0.0291	0.0088	0.0169	0.1517
18	rs17069506	59821843	1.22	0.223600634562227	3.25	0.261729658797372	0.321916415029275	0.290085620434842	0.1431	0.0753	0.0063	0.0023	0.0193	0.0021	0.0023	0.013	0.1561	0.0129	0.0176	0.0075	0.0971	0.0144	0.009	0.002	0.0039	0.0978	0.0794	0.01	0.0116	0.0084	0.029	0.0081	0.0169	0.152
18	rs12327015	59828987	1.22	0.223600634562227	3.25	0.261729658797372	0.269175459286886	0.215658341327121	0.143	0.0753	0.0062	0.0022	0.0193	0.0021	0.0023	0.0131	0.1567	0.0129	0.0177	0.0075	0.0965	0.0144	0.0089	0.002	0.0039	0.0977	0.0793	0.01	0.0115	0.0083	0.029	0.008	0.0168	0.1526
18	rs9807213	59830483	1.22	0.223600634562227	3.24	0.273955600409011	0.275603320468433	0.217805015442632	0.1429	0.0754	0.0062	0.0022	0.0193	0.0021	0.0023	0.0131	0.1568	0.0129	0.0177	0.0075	0.0965	0.0144	0.0089	0.002	0.0039	0.0977	0.0793	0.01	0.0115	0.0083	0.029	0.0079	0.0168	0.1523
18	rs79664163	59838628	1.22	0.223600634562227	3.24	0.273955600409011	0.263419595583161	0.208306422178862	0.143	0.0754	0.0062	0.0022	0.0193	0.0021	0.0023	0.0131	0.1568	0.0129	0.0178	0.0075	0.0964	0.0144	0.0089	0.002	0.0038	0.0977	0.0793	0.01	0.0115	0.0083	0.029	0.0079	0.0168	0.1524
18	rs7235710	59852101	1.22	0.223600634562227	3.25	0.261729658797372	0.230643330695269	0.178862923126059	0.143	0.0755	0.0062	0.0022	0.0193	0.0021	0.0023	0.0132	0.1568	0.0129	0.0178	0.0075	0.0964	0.0144	0.0088	0.0021	0.0038	0.0978	0.0793	0.01	0.0115	0.0082	0.0289	0.0078	0.0167	0.1525
18	rs11665103	59877862	1.22	0.223600634562227	3.24	0.273955600409011	0.113529849435966	0.0696788039230055	0.1435	0.0751	0.0061	0.0027	0.0193	0.0022	0.0022	0.0134	0.1567	0.013	0.0182	0.0074	0.0959	0.0145	0.0083	0.0022	0.004	0.0986	0.0795	0.01	0.0116	0.0076	0.0285	0.0073	0.0164	0.1531
18	rs78275771	59879269	1.22	0.223600634562227	3.23	0.286575202599778	0.111975878492236	0.0657248103554175	0.1435	0.0751	0.0061	0.0027	0.0193	0.0022	0.0022	0.0134	0.1567	0.013	0.0182	0.0074	0.0959	0.0146	0.0083	0.0022	0.004	0.0986	0.0794	0.01	0.0116	0.0076	0.0285	0.0073	0.0164	0.1531
18	rs113649585	59889453	1.22	0.223600634562227	3.23	0.286575202599778	0.10682844654959	0.0566231882187791	0.1436	0.075	0.0061	0.0028	0.0193	0.0022	0.0022	0.0134	0.1566	0.013	0.0181	0.0074	0.0959	0.0146	0.0083	0.0022	0.004	0.0988	0.0794	0.01	0.0116	0.0075	0.0285	0.0073	0.0164	0.1531
18	rs17069631	59896155	1.22	0.223600634562227	3.24	0.273955600409011	0.108013419630442	0.0656563058331336	0.1439	0.075	0.0061	0.0028	0.0193	0.0022	0.0022	0.0134	0.1565	0.013	0.0181	0.0073	0.0959	0.0146	0.0083	0.0022	0.004	0.0988	0.0793	0.01	0.0116	0.0075	0.0284	0.0072	0.0164	0.1532
18	rs9946768	59899237	1.22	0.223600634562227	3.24	0.273955600409011	0.115434565887241	0.0778716561698616	0.1439	0.0749	0.0061	0.0029	0.0193	0.0022	0.0022	0.0134	0.1565	0.013	0.0181	0.0075	0.0959	0.0146	0.0083	0.0022	0.004	0.0988	0.0793	0.01	0.0117	0.0074	0.0283	0.0072	0.0164	0.1531
18	rs79932898	59917178	1.22	0.223600634562227	3.24	0.273955600409011	0.113056713453847	0.0689781582488729	0.1439	0.0748	0.0061	0.0029	0.0193	0.0022	0.0022	0.0134	0.1566	0.013	0.0181	0.0075	0.0959	0.0146	0.0083	0.0022	0.004	0.0988	0.0793	0.01	0.0117	0.0074	0.0283	0.0072	0.0164	0.1532
18	rs17069657	59924710	1.22	0.223600634562227	3.24	0.273955600409011	0.108988972729705	0.0622695120060859	0.1439	0.0748	0.0061	0.0029	0.0193	0.0022	0.0022	0.0135	0.1566	0.013	0.0181	0.0074	0.0959	0.0146	0.0082	0.0022	0.004	0.0987	0.0793	0.01	0.0117	0.0073	0.0283	0.0072	0.0164	0.1532
18	rs78142926	59935148	1.22	0.223600634562227	3.24	0.273955600409011	0.108771713860647	0.0517024860776062	0.1439	0.0747	0.0061	0.0028	0.0193	0.0022	0.0022	0.0135	0.1567	0.013	0.0181	0.0074	0.0959	0.0146	0.0082	0.0022	0.004	0.0988	0.0794	0.01	0.0117	0.0073	0.0283	0.0072	0.0163	0.1533
18	rs17069718	59947278	1.22	0.223600634562227	3.24	0.273955600409011	0.10682844654959	0.0478109234966715	0.1439	0.0747	0.0061	0.0028	0.0193	0.0022	0.0022	0.0135	0.1567	0.013	0.0181	0.0074	0.096	0.0146	0.0082	0.0022	0.004	0.0989	0.0794	0.01	0.0118	0.0072	0.0283	0.0072	0.0163	0.1533
18	rs76665209	59971855	1.22	0.223600634562227	3.24	0.273955600409011	0.0928679110205305	0.0401018709599281	0.1438	0.0746	0.006	0.0028	0.0193	0.0022	0.0022	0.0135	0.1566	0.013	0.0181	0.0074	0.096	0.0146	0.0082	0.0022	0.0039	0.099	0.0795	0.01	0.0118	0.0072	0.0283	0.0072	0.0163	0.1534
18	rs78796224	59972043	1.22	0.223600634562227	3.25	0.261729658797372	0.0947484451447188	0.0408232272498776	0.1438	0.0746	0.006	0.0028	0.0193	0.0022	0.0022	0.0135	0.1566	0.013	0.0181	0.0074	0.096	0.0146	0.0082	0.0022	0.0039	0.099	0.0795	0.01	0.0118	0.0072	0.0283	0.0072	0.0163	0.1534
18	rs4375763	59986240	1.22	0.223600634562227	3.24	0.273955600409011	0.0909625577119784	0.0287439639838225	0.1439	0.0745	0.006	0.0028	0.0193	0.0022	0.0022	0.0135	0.1565	0.013	0.0181	0.0074	0.0959	0.0146	0.0082	0.0022	0.0039	0.099	0.0795	0.01	0.0118	0.0072	0.0283	0.0072	0.0163	0.1535
18	rs7237982	60004253	1.19	0.311838986457593	3.24	0.273955600409011	0.046739942066198	0.011107902440145	0.1446	0.0739	0.0059	0.0029	0.0194	0.0023	0.0023	0.0139	0.1539	0.013	0.0184	0.0072	0.0964	0.0149	0.0082	0.003	0.0036	0.1006	0.0794	0.0102	0.0122	0.0073	0.0282	0.0068	0.0161	0.1524
18	rs7239261	60005046	1.19	0.311838986457593	3.25	0.261729658797372	0.0465676951720023	0.00569436795020911	0.1449	0.0746	0.0061	0.003	0.0196	0.0025	0.0026	0.0141	0.1515	0.0133	0.0186	0.0071	0.0967	0.0151	0.0083	0.0032	0.0036	0.0999	0.0786	0.0104	0.0124	0.0073	0.028	0.0066	0.0161	0.1527
18	rs17069840	60009035	1.19	0.311838986457593	3.25	0.261729658797372	0.0615368311329106	0.0045065585482473	0.1449	0.0745	0.0062	0.0031	0.0196	0.0025	0.0026	0.0142	0.1514	0.0136	0.0186	0.0069	0.0971	0.0152	0.0082	0.0034	0.0037	0.0991	0.0786	0.0104	0.0126	0.0071	0.028	0.0063	0.0161	0.1528
18	rs17069845	60011615	1.19	0.311838986457593	3.25	0.261729658797372	0.0713802570448065	0.00643330011585636	0.1449	0.0744	0.0062	0.0032	0.0196	0.0026	0.0027	0.0142	0.1514	0.0138	0.0186	0.0068	0.0973	0.0152	0.0082	0.0035	0.0037	0.0986	0.0786	0.0104	0.0128	0.0071	0.028	0.0063	0.016	0.1528
18	rs8087616	60022321	1.18	0.345943801679723	3.25	0.261729658797372	0.115265718736677	0.0169354667876429	0.1445	0.0745	0.0062	0.0033	0.0198	0.0028	0.0029	0.0147	0.1515	0.0143	0.0185	0.0065	0.0979	0.0154	0.008	0.0037	0.0039	0.0969	0.0785	0.0105	0.0133	0.0069	0.0277	0.0061	0.016	0.1526
18	rs117968696	60022324	1.18	0.345943801679723	3.25	0.261729658797372	0.12457174630929	0.0161357336318064	0.1445	0.0747	0.0062	0.0033	0.0198	0.0028	0.0029	0.0147	0.1516	0.0143	0.0185	0.0065	0.0977	0.0154	0.0081	0.0037	0.0039	0.0969	0.0785	0.0105	0.0133	0.0068	0.0277	0.0061	0.016	0.1525
18	rs74938001	60023106	1.18	0.345943801679723	3.24	0.273955600409011	0.132353764748476	0.0137520216307888	0.1441	0.075	0.0062	0.0033	0.0198	0.0028	0.0029	0.0147	0.1515	0.0144	0.0185	0.0065	0.0977	0.0154	0.0082	0.0037	0.0038	0.0968	0.0786	0.0105	0.0134	0.0068	0.0276	0.0062	0.016	0.1524
18	rs58112300	60024128	1.17	0.382518045708746	3.24	0.273955600409011	0.162801352189554	0.0171198840365831	0.1435	0.0759	0.0061	0.0033	0.0197	0.0028	0.003	0.0147	0.1513	0.0145	0.0185	0.0065	0.0976	0.0155	0.0083	0.0038	0.0039	0.0965	0.0787	0.0105	0.0135	0.0068	0.0274	0.0062	0.016	0.1523
18	rs34739845	60024435	1.17	0.382518045708746	3.24	0.273955600409011	0.162870574546675	0.0155308614229182	0.1435	0.0759	0.0061	0.0033	0.0197	0.0028	0.003	0.0147	0.1513	0.0145	0.0185	0.0065	0.0976	0.0155	0.0083	0.0038	0.0039	0.0965	0.0788	0.0105	0.0135	0.0068	0.0274	0.0062	0.016	0.1522
18	rs72933609	60025809	1.17	0.382518045708746	3.24	0.273955600409011	0.177680213806834	0.0175664930831447	0.1432	0.0761	0.0062	0.0033	0.0197	0.0029	0.003	0.0148	0.1513	0.0146	0.0185	0.0065	0.0975	0.0156	0.0084	0.0039	0.0039	0.0961	0.0789	0.0106	0.0135	0.0067	0.0274	0.0062	0.016	0.152
18	rs1805034	60027241	1.17	0.382518045708746	3.24	0.273955600409011	0.194427038845073	0.0192130934442675	0.1429	0.0763	0.0062	0.0033	0.0198	0.0029	0.003	0.0148	0.1513	0.0147	0.0186	0.0066	0.0974	0.0158	0.0085	0.004	0.0039	0.0958	0.079	0.0107	0.0135	0.0067	0.0274	0.0062	0.016	0.1517
18	rs12458117	60027448	1.17	0.382518045708746	3.23	0.286575202599778	0.190765504217054	0.0195668380103398	0.1428	0.0763	0.0062	0.0033	0.0198	0.0029	0.003	0.0148	0.1513	0.0147	0.0186	0.0066	0.0973	0.0158	0.0085	0.004	0.0039	0.0957	0.0791	0.0107	0.0135	0.0067	0.0274	0.0062	0.016	0.1517
18	rs4524035	60028244	1.17	0.382518045708746	3.23	0.286575202599778	0.178190438231687	0.0191739824496588	0.1426	0.0764	0.0062	0.0033	0.0198	0.003	0.0031	0.0148	0.1513	0.0147	0.0187	0.0066	0.0971	0.0159	0.0086	0.004	0.004	0.0948	0.0796	0.0107	0.0136	0.0067	0.0275	0.0063	0.016	0.1517
18	rs12970081	60028382	1.17	0.382518045708746	3.23	0.286575202599778	0.169631664914486	0.0191739824496588	0.1426	0.0766	0.0062	0.0033	0.0198	0.003	0.0031	0.0148	0.1512	0.0146	0.0188	0.0066	0.0967	0.0159	0.0086	0.004	0.004	0.0945	0.0798	0.0107	0.0136	0.0066	0.0275	0.0064	0.016	0.1518
18	rs34950264	60029122	1.17	0.382518045708746	3.23	0.286575202599778	0.199643351396855	0.0414942138465787	0.1422	0.0769	0.0063	0.0033	0.0198	0.003	0.0031	0.0148	0.151	0.0147	0.0188	0.0067	0.0965	0.0159	0.0086	0.0041	0.004	0.0942	0.0801	0.0108	0.0136	0.0066	0.0275	0.0065	0.016	0.1515
18	rs114941408	60037406	1.17	0.382518045708746	3.23	0.286575202599778	0.287274771196386	0.0592209333887592	0.1411	0.0772	0.0065	0.0033	0.0201	0.0031	0.0032	0.0149	0.1502	0.0148	0.0192	0.0069	0.096	0.0162	0.009	0.0043	0.0041	0.0935	0.0808	0.0107	0.0138	0.0067	0.0276	0.0066	0.0164	0.1503
18	rs117978262	60041760	1.17	0.382518045708746	3.23	0.286575202599778	0.302033039044632	0.0671703131928342	0.1409	0.0773	0.0065	0.0034	0.0202	0.0031	0.0033	0.015	0.15	0.0149	0.0193	0.0069	0.0958	0.0162	0.0092	0.0044	0.0041	0.0933	0.0809	0.0106	0.0138	0.0067	0.0277	0.0067	0.0164	0.1499
18	rs4426449	60042817	1.17	0.382518045708746	3.23	0.286575202599778	0.310054844900497	0.0720117473988008	0.1409	0.0773	0.0065	0.0034	0.0203	0.0031	0.0033	0.015	0.15	0.015	0.0194	0.0069	0.0958	0.0162	0.0092	0.0044	0.0041	0.0933	0.0809	0.0106	0.0138	0.0067	0.0276	0.0068	0.0165	0.1498
18	rs12954567	60046204	1.16	0.421630287221885	3.23	0.286575202599778	0.395808064931667	0.137673284872063	0.1404	0.0775	0.0065	0.0034	0.0204	0.0032	0.0035	0.015	0.1496	0.0151	0.0195	0.0069	0.0953	0.0163	0.0093	0.0045	0.0041	0.093	0.0812	0.0107	0.0139	0.0068	0.0277	0.0069	0.0166	0.1489
18	rs12455323	60053891	1.16	0.421630287221885	3.23	0.286575202599778	0.555670274435161	0.149492642432716	0.1396	0.078	0.0066	0.0035	0.0207	0.0034	0.0039	0.0151	0.1489	0.0152	0.0198	0.0069	0.0946	0.0166	0.0097	0.0048	0.0042	0.0925	0.0817	0.0107	0.0142	0.0069	0.0279	0.007	0.0167	0.1475
18	rs78459945	60054757	1.16	0.421630287221885	3.22	0.299593947381755	0.58846564835885	0.165461279592916	0.1394	0.078	0.0066	0.0035	0.0207	0.0034	0.0039	0.0152	0.1488	0.0152	0.0198	0.0069	0.0945	0.0166	0.0097	0.0048	0.0042	0.0924	0.0817	0.0108	0.0143	0.0069	0.0279	0.007	0.0167	0.1472
18	rs62100865	60056422	1.16	0.421630287221885	3.23	0.286575202599778	0.663184952053159	0.224612420923596	0.1393	0.0779	0.0067	0.0035	0.0209	0.0034	0.0039	0.0153	0.1485	0.0153	0.0199	0.0069	0.0944	0.0169	0.0099	0.0049	0.0042	0.0922	0.0819	0.0108	0.0143	0.0069	0.028	0.0071	0.0167	0.1467
18	rs12960638	60056986	1.16	0.421630287221885	3.24	0.273955600409011	0.771355218054718	0.245660658319526	0.139	0.0778	0.0068	0.0035	0.0211	0.0035	0.004	0.0154	0.1482	0.0154	0.02	0.007	0.0943	0.0173	0.01	0.005	0.0043	0.0919	0.0821	0.0109	0.0143	0.0069	0.028	0.0071	0.0167	0.146
18	rs2957128	60060735	1.15	0.46334549806667	3.24	0.273955600409011	0.913449795297946	0.28820422044287	0.139	0.0777	0.0069	0.0035	0.0212	0.0035	0.0041	0.0156	0.1479	0.0155	0.0203	0.0071	0.0939	0.0174	0.0102	0.0051	0.0043	0.0915	0.082	0.0109	0.0144	0.007	0.028	0.0072	0.0168	0.1454
18	rs4508510	60061142	1.15	0.46334549806667	3.24	0.273955600409011	0.913532471920651	0.295515270054933	0.139	0.0777	0.0069	0.0035	0.0212	0.0035	0.0041	0.0156	0.1479	0.0155	0.0203	0.0071	0.0938	0.0174	0.0102	0.0051	0.0043	0.0915	0.082	0.0109	0.0144	0.007	0.028	0.0072	0.0168	0.1453
18	rs2957139	60069468	1.15	0.46334549806667	3.24	0.273955600409011	0.943079419533074	0.345081692514103	0.1385	0.0782	0.007	0.0035	0.0214	0.0036	0.004	0.0156	0.1466	0.0156	0.0205	0.0072	0.0935	0.0175	0.0104	0.0052	0.0043	0.0919	0.0822	0.0108	0.0144	0.0072	0.0279	0.0073	0.0169	0.1453
18	rs3017353	60073178	1.15	0.46334549806667	3.24	0.273955600409011	0.904703833292749	0.364313935596438	0.1385	0.0781	0.007	0.0035	0.0214	0.0036	0.004	0.0156	0.1463	0.0156	0.0205	0.0072	0.0937	0.0175	0.0103	0.0052	0.0043	0.0917	0.0822	0.0107	0.0144	0.0073	0.0279	0.0073	0.0169	0.1454
18	rs111798464	60080266	1.15	0.46334549806667	3.23	0.286575202599778	1.02638817683656	0.481529047236422	0.1382	0.078	0.007	0.0035	0.0214	0.0036	0.004	0.0154	0.146	0.0156	0.0204	0.0072	0.0936	0.018	0.0103	0.0053	0.0043	0.0918	0.0821	0.0106	0.015	0.0075	0.0279	0.0073	0.0169	0.145
18	rs3018362	60082093	1.15	0.46334549806667	3.22	0.299593947381755	0.988938888751108	0.490917372843148	0.1381	0.0781	0.0069	0.0035	0.0214	0.0037	0.004	0.0152	0.1461	0.0156	0.0201	0.0072	0.0941	0.018	0.0103	0.0053	0.0043	0.0919	0.082	0.0106	0.015	0.0075	0.0279	0.0072	0.0169	0.145
18	rs62100872	60089578	1.16	0.421630287221885	3.22	0.299593947381755	1.08569839422419	0.815729939140369	0.1355	0.0775	0.0078	0.0035	0.0213	0.004	0.0041	0.0161	0.1442	0.0159	0.0213	0.0079	0.0942	0.0189	0.0103	0.0056	0.0043	0.0915	0.082	0.0102	0.0159	0.0086	0.0275	0.0077	0.0174	0.1427
18	rs117001936	60093816	1.16	0.421630287221885	3.22	0.299593947381755	1.10403704333484	0.833894142453842	0.1353	0.0775	0.0078	0.0035	0.0213	0.0041	0.0041	0.0161	0.1441	0.016	0.0213	0.0079	0.0943	0.019	0.0103	0.0056	0.0043	0.0914	0.082	0.0102	0.0159	0.0087	0.0275	0.0077	0.0174	0.1425
18	rs7231380	60095095	1.16	0.421630287221885	3.21	0.313017210102667	1.1096698705642	0.812813077362136	0.1353	0.0775	0.0078	0.0035	0.0213	0.0041	0.0041	0.0162	0.144	0.016	0.0213	0.008	0.0943	0.019	0.0103	0.0056	0.0043	0.0915	0.082	0.0102	0.016	0.0087	0.0275	0.0077	0.0175	0.1425
18	rs17069958	60095140	1.16	0.421630287221885	3.22	0.299593947381755	1.11271454023849	0.813273487900691	0.1353	0.0775	0.0078	0.0035	0.0213	0.0041	0.0041	0.0162	0.144	0.016	0.0213	0.008	0.0943	0.019	0.0103	0.0056	0.0043	0.0916	0.082	0.0102	0.016	0.0087	0.0275	0.0077	0.0175	0.1424
18	rs1618130	60096200	1.16	0.421630287221885	3.24	0.273955600409011	1.11872401788681	0.90014791628551	0.1353	0.0774	0.0079	0.0035	0.0213	0.0041	0.0041	0.0162	0.144	0.016	0.0213	0.008	0.0942	0.019	0.0103	0.0056	0.0043	0.0915	0.082	0.0102	0.016	0.0087	0.0275	0.0077	0.0175	0.1424
18	rs61091371	60099718	1.16	0.421630287221885	3.25	0.261729658797372	1.16680231088566	0.850127053893421	0.1352	0.0771	0.0081	0.0036	0.0214	0.0043	0.0041	0.0164	0.1441	0.0161	0.0214	0.0081	0.0935	0.0191	0.0105	0.0058	0.0044	0.0913	0.0818	0.01	0.0162	0.009	0.0276	0.0079	0.0175	0.1418
18	rs56145860	60104234	1.15	0.46334549806667	3.25	0.261729658797372	1.25674981376509	0.910975402734099	0.1337	0.0768	0.0086	0.0039	0.0216	0.0048	0.0041	0.0172	0.1447	0.0164	0.021	0.0083	0.0914	0.0194	0.0108	0.0061	0.0045	0.0913	0.0815	0.009	0.0166	0.0094	0.0279	0.0085	0.0175	0.1409
18	rs12962662	60104589	1.15	0.46334549806667	3.25	0.261729658797372	1.20909078091014	0.907206363029585	0.1335	0.0765	0.0086	0.0039	0.0216	0.0048	0.0041	0.0174	0.1451	0.0164	0.021	0.0083	0.0911	0.0193	0.0108	0.0061	0.0045	0.0912	0.0816	0.009	0.0166	0.0095	0.0279	0.0085	0.0175	0.141
18	rs9951790	60111782	1.15	0.46334549806667	3.25	0.261729658797372	1.10913291995978	0.839143380416342	0.133	0.0758	0.0085	0.004	0.0215	0.0048	0.0041	0.0178	0.1464	0.0165	0.0209	0.0083	0.0902	0.0192	0.0108	0.0061	0.0045	0.0913	0.082	0.0089	0.0167	0.0096	0.0279	0.0085	0.0174	0.1414
18	rs878663	60114270	1.14	0.507725131913635	3.25	0.261729658797372	1.02396060598601	0.673051813858281	0.1322	0.0759	0.0085	0.004	0.0212	0.0047	0.0041	0.0181	0.1469	0.0164	0.0208	0.0082	0.0899	0.0191	0.0107	0.006	0.0045	0.0915	0.0822	0.0088	0.0167	0.0097	0.0278	0.0086	0.0172	0.1423
18	rs17070008	60115718	1.14	0.507725131913635	3.25	0.261729658797372	1.02274769549519	0.673788079248576	0.1322	0.0759	0.0085	0.004	0.0212	0.0047	0.0041	0.0181	0.1471	0.0164	0.0208	0.0082	0.0898	0.0191	0.0107	0.006	0.0045	0.0915	0.0822	0.0087	0.0168	0.0097	0.0279	0.0086	0.0172	0.1421
18	rs60426222	60119725	1.14	0.507725131913635	3.25	0.261729658797372	1.00058615225823	0.659390942408062	0.1321	0.076	0.0085	0.004	0.0212	0.0047	0.0042	0.0181	0.1473	0.0164	0.0208	0.0082	0.0897	0.0191	0.0107	0.006	0.0044	0.0916	0.0822	0.0087	0.0167	0.0097	0.0278	0.0086	0.0172	0.1421
18	rs10503071	60123742	1.14	0.507725131913635	3.25	0.261729658797372	0.798480365940673	0.501448813953978	0.1302	0.0759	0.0084	0.004	0.021	0.0047	0.0042	0.0178	0.1485	0.0163	0.0205	0.0081	0.0902	0.0188	0.0106	0.0059	0.0044	0.0927	0.0826	0.0086	0.0168	0.0096	0.028	0.0085	0.0171	0.1428
18	rs672217	60125134	1.16	0.421630287221885	3.25	0.261729658797372	0.395864272898959	0.170580301813617	0.1307	0.0758	0.0079	0.0038	0.0204	0.0043	0.0036	0.0173	0.1514	0.016	0.0197	0.0078	0.0903	0.0181	0.0097	0.0054	0.004	0.0938	0.0843	0.008	0.0163	0.0093	0.0272	0.0078	0.0166	0.1463
18	rs694419	60126112	1.16	0.421630287221885	3.25	0.261729658797372	0.337058733139327	0.127103214246606	0.1316	0.0763	0.0078	0.0038	0.0203	0.0043	0.0036	0.0172	0.1514	0.0159	0.0196	0.0079	0.0911	0.018	0.0096	0.0053	0.0039	0.0935	0.084	0.0079	0.0162	0.0093	0.0271	0.0078	0.0165	0.1467
18	rs77192711	60132424	1.16	0.421630287221885	3.25	0.261729658797372	0.311295011847815	0.137032169980304	0.1318	0.0763	0.0078	0.0038	0.0204	0.0042	0.0035	0.0171	0.1515	0.0158	0.0195	0.0079	0.091	0.018	0.0095	0.0053	0.0039	0.0936	0.0839	0.0079	0.0162	0.0093	0.0272	0.0078	0.0166	0.1468
18	rs80336853	60138673	1.16	0.421630287221885	3.24	0.273955600409011	0.298185219318354	0.128172907879279	0.1319	0.0763	0.0078	0.0038	0.0203	0.0042	0.0036	0.0172	0.1515	0.0158	0.0195	0.0079	0.091	0.0179	0.0095	0.0053	0.0039	0.0934	0.0839	0.0079	0.0161	0.0093	0.0272	0.0078	0.0166	0.1468
18	rs77316242	60143444	1.16	0.421630287221885	3.24	0.273955600409011	0.276814740750439	0.116764586706999	0.1319	0.0764	0.0078	0.0038	0.0203	0.0042	0.0036	0.0172	0.1516	0.0158	0.0195	0.008	0.0911	0.0179	0.0095	0.0053	0.0039	0.0934	0.0838	0.0078	0.0161	0.0092	0.0272	0.0078	0.0166	0.1468
18	rs72937606	60157068	1.16	0.421630287221885	3.24	0.273955600409011	0.220346378638669	0.0807596632599338	0.1323	0.0767	0.0078	0.0038	0.0202	0.0041	0.0035	0.017	0.1522	0.0156	0.0191	0.0081	0.0909	0.0177	0.0094	0.0052	0.0038	0.0935	0.0839	0.0078	0.0159	0.0092	0.0271	0.0077	0.0165	0.1471
18	rs117653594	60163918	1.16	0.421630287221885	3.25	0.261729658797372	0.177716630351929	0.0620687150534246	0.1328	0.077	0.0077	0.0037	0.0201	0.0041	0.0035	0.0169	0.1526	0.0155	0.019	0.0082	0.0908	0.0176	0.0094	0.0051	0.0038	0.0936	0.084	0.0078	0.0158	0.0091	0.0271	0.0076	0.0165	0.1474
18	rs34170196	60165636	1.16	0.421630287221885	3.25	0.261729658797372	0.171587816274786	0.0610688546371162	0.1329	0.0771	0.0077	0.0037	0.0201	0.0041	0.0035	0.0168	0.1526	0.0154	0.019	0.0082	0.0909	0.0176	0.0094	0.0051	0.0037	0.0936	0.084	0.0078	0.0157	0.0091	0.0271	0.0076	0.0165	0.1474
18	rs74396114	60181514	1.17	0.382518045708746	3.25	0.261729658797372	0.11973393233486	0.0459154073011903	0.1336	0.0775	0.0076	0.0037	0.02	0.0039	0.0034	0.0167	0.1532	0.0153	0.019	0.0083	0.0906	0.0175	0.0092	0.005	0.0037	0.0935	0.0841	0.0076	0.0154	0.0088	0.0271	0.0075	0.0164	0.1478
18	rs3810025	60192143	1.17	0.382518045708746	3.24	0.273955600409011	0.123747535525638	0.0469774772647228	0.1338	0.0777	0.0076	0.0037	0.02	0.0039	0.0033	0.0167	0.1534	0.0153	0.0189	0.0084	0.0906	0.0174	0.0091	0.0049	0.0036	0.0935	0.0841	0.0076	0.0154	0.0086	0.0271	0.0075	0.0164	0.1482
18	rs6567287	60194844	1.17	0.382518045708746	3.25	0.261729658797372	0.13195634963902	0.0682108564258629	0.1339	0.0777	0.0076	0.0037	0.02	0.0039	0.0033	0.0167	0.1534	0.0152	0.0189	0.0084	0.0906	0.0174	0.0091	0.0049	0.0036	0.0935	0.0841	0.0076	0.0154	0.0086	0.0271	0.0075	0.0164	0.1482
18	rs28444870	60194893	1.17	0.382518045708746	3.24	0.273955600409011	0.131742655506076	0.06807173161209	0.1339	0.0777	0.0076	0.0037	0.02	0.0039	0.0033	0.0167	0.1535	0.0152	0.0189	0.0084	0.0905	0.0174	0.0091	0.0049	0.0036	0.0935	0.0841	0.0076	0.0154	0.0086	0.0271	0.0075	0.0164	0.1482
18	rs17668207	60208824	1.17	0.382518045708746	3.24	0.273955600409011	0.104721194126204	0.0233616195959469	0.1348	0.0793	0.0074	0.0036	0.0195	0.0038	0.0033	0.0163	0.1535	0.0148	0.019	0.0084	0.0914	0.0169	0.009	0.0048	0.0035	0.0931	0.0848	0.0075	0.015	0.0084	0.0267	0.0071	0.0163	0.1484
18	rs8091832	60208952	1.17	0.382518045708746	3.24	0.273955600409011	0.110517299847335	0.0250229323162157	0.1348	0.0796	0.0073	0.0036	0.0195	0.0038	0.0033	0.0163	0.1534	0.0148	0.019	0.0084	0.0916	0.0169	0.009	0.0048	0.0035	0.0929	0.0848	0.0075	0.015	0.0084	0.0267	0.0071	0.0163	0.1483
18	rs17070100	60227833	1.17	0.382518045708746	3.25	0.261729658797372	0.0938794582927685	0.0189401321400861	0.1353	0.0807	0.0072	0.0034	0.0188	0.0036	0.0032	0.0158	0.1537	0.0141	0.019	0.0084	0.093	0.017	0.0089	0.0046	0.0035	0.0924	0.0858	0.0073	0.0149	0.0081	0.0265	0.007	0.0157	0.1489
18	rs11152349	60233646	1.17	0.382518045708746	3.25	0.261729658797372	0.098223965997167	0.0307193793450921	0.1351	0.0807	0.0072	0.0034	0.0187	0.0036	0.0032	0.0165	0.1538	0.0141	0.019	0.0084	0.0929	0.017	0.0089	0.0046	0.0035	0.0923	0.0859	0.0073	0.0149	0.0081	0.0267	0.007	0.0155	0.1487
18	rs8096750	60237388	1.17	0.382518045708746	3.25	0.261729658797372	0.0989387513644405	0.0305727652821174	0.135	0.0806	0.0072	0.0034	0.0187	0.0036	0.0032	0.0167	0.1537	0.0141	0.019	0.0084	0.0929	0.017	0.0089	0.0046	0.0035	0.0922	0.0859	0.0073	0.0149	0.0081	0.0267	0.007	0.0155	0.1486
18	rs34413962	60241699	1.17	0.382518045708746	3.25	0.261729658797372	0.104800740307376	0.027106308487739	0.1345	0.0805	0.0072	0.0034	0.0187	0.0036	0.0032	0.0173	0.1536	0.0141	0.019	0.0084	0.0929	0.017	0.0089	0.0045	0.0035	0.0922	0.0859	0.0073	0.015	0.008	0.0268	0.007	0.0155	0.1487
18	rs3744926	60241732	1.17	0.382518045708746	3.25	0.261729658797372	0.105945030943456	0.0286965491729155	0.1345	0.0805	0.0072	0.0034	0.0187	0.0036	0.0032	0.0173	0.1536	0.0141	0.019	0.0084	0.0929	0.017	0.0089	0.0045	0.0035	0.0922	0.0859	0.0073	0.015	0.008	0.0268	0.007	0.0155	0.1487
18	rs55801698	60250049	1.17	0.382518045708746	3.25	0.261729658797372	0.0990155281118777	0.0209314623950504	0.1344	0.0806	0.0072	0.0034	0.0186	0.0036	0.0032	0.0173	0.1539	0.0141	0.019	0.0085	0.093	0.017	0.0087	0.0046	0.0035	0.0918	0.0858	0.0073	0.0151	0.008	0.0268	0.007	0.0155	0.1487
18	rs7232497	60252864	1.17	0.382518045708746	3.25	0.261729658797372	0.0985299050406971	0.0204447408194145	0.1343	0.0806	0.0072	0.0034	0.0186	0.0036	0.0032	0.0173	0.154	0.0141	0.019	0.0085	0.0931	0.017	0.0087	0.0046	0.0036	0.0916	0.0858	0.0073	0.0151	0.008	0.0268	0.007	0.0154	0.1487
18	rs11873498	60263080	1.17	0.382518045708746	3.25	0.261729658797372	0.097893204643587	0.0101758538103005	0.1345	0.0806	0.0072	0.0035	0.0186	0.0037	0.0033	0.0172	0.154	0.014	0.019	0.0085	0.0932	0.0171	0.0086	0.0046	0.0036	0.0915	0.0859	0.0073	0.0153	0.008	0.0268	0.0069	0.0154	0.1488
18	rs9960258	60263090	1.17	0.382518045708746	3.25	0.261729658797372	0.0979186229965909	0.0101189868557896	0.1345	0.0806	0.0072	0.0035	0.0186	0.0037	0.0033	0.0172	0.154	0.014	0.019	0.0085	0.0932	0.0171	0.0086	0.0046	0.0036	0.0915	0.0859	0.0073	0.0153	0.008	0.0268	0.0069	0.0154	0.1488
18	rs117326420	60268174	1.17	0.382518045708746	3.24	0.273955600409011	0.139409600552115	0.00361312759372091	0.135	0.0804	0.0071	0.0034	0.0184	0.0037	0.0032	0.017	0.1546	0.0141	0.019	0.0086	0.0932	0.0171	0.0086	0.0045	0.0035	0.0906	0.0861	0.0072	0.0158	0.0079	0.0266	0.0068	0.0153	0.1489
18	rs75436454	60269141	1.18	0.345943801679723	3.24	0.273955600409011	0.216741180492852	0.00163644324845074	0.1354	0.0803	0.007	0.0034	0.0182	0.0037	0.0032	0.0167	0.1552	0.0142	0.0189	0.0087	0.0932	0.0171	0.0085	0.0045	0.0035	0.0898	0.0864	0.0072	0.0164	0.0078	0.0264	0.0066	0.0151	0.1491
18	rs9807759	60269356	1.18	0.345943801679723	3.24	0.273955600409011	0.235142570143979	0.0026835674621607	0.1355	0.0803	0.007	0.0034	0.0183	0.0037	0.0032	0.0166	0.1553	0.0142	0.0188	0.0088	0.0932	0.017	0.0085	0.0045	0.0035	0.0896	0.0865	0.0072	0.0166	0.0078	0.0264	0.0066	0.0151	0.1492
18	rs601278	60270175	1.18	0.345943801679723	3.24	0.273955600409011	0.262240273534203	0.00629943630787076	0.1361	0.0802	0.007	0.0034	0.0181	0.0037	0.0032	0.0168	0.1555	0.0143	0.0188	0.0089	0.0932	0.0169	0.0085	0.0044	0.0035	0.0896	0.0867	0.0072	0.0166	0.0078	0.0262	0.0065	0.015	0.1489
18	rs615386	60270997	1.18	0.345943801679723	3.24	0.273955600409011	0.257327493987456	0.00174489209216735	0.136	0.0801	0.007	0.0034	0.0181	0.0037	0.0032	0.0169	0.1556	0.0144	0.0187	0.0089	0.0931	0.0169	0.0083	0.0043	0.0035	0.0897	0.0868	0.0072	0.0166	0.0077	0.0261	0.0063	0.015	0.1491
18	rs74977258	60271274	1.18	0.345943801679723	3.25	0.261729658797372	0.250693741192344	0.00130589991905459	0.136	0.08	0.007	0.0034	0.0181	0.0037	0.0032	0.0169	0.1556	0.0144	0.0187	0.009	0.0931	0.0169	0.0082	0.0043	0.0035	0.0898	0.0868	0.0072	0.0166	0.0077	0.0261	0.0063	0.015	0.1492
18	rs10515987	60273688	1.18	0.345943801679723	3.25	0.261729658797372	0.258854493725841	0.000693329234732431	0.1361	0.0795	0.007	0.0034	0.0181	0.0037	0.0032	0.0168	0.1557	0.0142	0.0187	0.0092	0.0932	0.0171	0.0077	0.0042	0.0034	0.0902	0.0868	0.0071	0.0167	0.0077	0.0262	0.0062	0.0149	0.1498
18	rs4940563	60277715	1.19	0.311838986457593	3.25	0.261729658797372	0.28192450832948	0.00029793707257552	0.1345	0.079	0.0067	0.0034	0.0179	0.0035	0.0031	0.0166	0.1561	0.014	0.0187	0.0092	0.0927	0.0171	0.0071	0.004	0.0032	0.0928	0.0875	0.0069	0.0168	0.0074	0.026	0.006	0.0145	0.1522
18	rs72943430	60278953	1.21	0.250745108472337	3.25	0.261729658797372	0.290328893530568	0.0137188720866614	0.1353	0.0801	0.0062	0.0029	0.0174	0.0032	0.0028	0.017	0.157	0.0137	0.0185	0.0084	0.0927	0.0174	0.0065	0.0032	0.003	0.0931	0.0878	0.0066	0.0171	0.0066	0.0258	0.0058	0.0142	0.1543
18	rs9949534	60279464	1.21	0.250745108472337	3.25	0.261729658797372	0.288513426910686	0.0115591389873866	0.1353	0.0801	0.0061	0.0029	0.0174	0.0031	0.0028	0.0171	0.157	0.0137	0.0185	0.0083	0.0927	0.0174	0.0065	0.0032	0.003	0.0931	0.0879	0.0066	0.0171	0.0066	0.0258	0.0058	0.0142	0.1544
18	rs10439026	60287113	1.21	0.250745108472337	3.25	0.261729658797372	0.285042895845472	0.0122374530174724	0.1353	0.0802	0.0061	0.0029	0.0174	0.0032	0.0028	0.0171	0.1572	0.0136	0.0184	0.0082	0.0926	0.0175	0.0064	0.0031	0.003	0.0931	0.0879	0.0065	0.0172	0.0065	0.0258	0.0058	0.0142	0.1546
18	rs34400739	60287339	1.21	0.250745108472337	3.25	0.261729658797372	0.286894219645996	0.0123314675534143	0.1353	0.0802	0.0061	0.0029	0.0174	0.0032	0.0028	0.0171	0.1572	0.0136	0.0184	0.0083	0.0926	0.0176	0.0064	0.0031	0.003	0.0931	0.0879	0.0065	0.0172	0.0065	0.0258	0.0058	0.0142	0.1545
18	rs17070245	60292135	1.21	0.250745108472337	3.25	0.261729658797372	0.277094705572262	0.0142540712059596	0.1354	0.0804	0.006	0.0029	0.0174	0.0032	0.0028	0.0171	0.1573	0.0136	0.0184	0.0082	0.0923	0.0176	0.0064	0.0031	0.003	0.093	0.0879	0.0065	0.0171	0.0065	0.0257	0.0058	0.0142	0.1548
18	rs17070258	60298712	1.21	0.250745108472337	3.25	0.261729658797372	0.277094705572262	0.0173052840625233	0.1354	0.0805	0.0059	0.0029	0.0174	0.0031	0.0028	0.0171	0.1575	0.0136	0.0183	0.0082	0.092	0.0176	0.0063	0.003	0.003	0.0932	0.0879	0.0065	0.0171	0.0064	0.0257	0.0059	0.0143	0.1551
18	rs10515989	60313602	1.21	0.250745108472337	3.25	0.261729658797372	0.2833869152152	0.021713409974373	0.1355	0.0808	0.0058	0.0028	0.0173	0.003	0.0028	0.017	0.1578	0.0135	0.0182	0.0081	0.0915	0.0176	0.0062	0.0029	0.0029	0.0936	0.0881	0.0065	0.0171	0.0063	0.0257	0.006	0.0144	0.1554
18	rs306228	60317491	1.21	0.250745108472337	3.25	0.261729658797372	0.319696576764215	0.033312189063451	0.1358	0.0814	0.0056	0.0025	0.0172	0.0029	0.0026	0.017	0.1583	0.0134	0.0181	0.008	0.0903	0.0176	0.006	0.0027	0.0028	0.0944	0.0883	0.0064	0.0171	0.0061	0.0257	0.0061	0.0146	0.1561
18	rs80355242	60318791	1.21	0.250745108472337	3.25	0.261729658797372	0.343562135928112	0.0402124725363554	0.1359	0.0816	0.0055	0.0025	0.0171	0.0028	0.0026	0.017	0.1586	0.0133	0.018	0.008	0.0898	0.0176	0.0058	0.0026	0.0027	0.0948	0.0884	0.0063	0.0171	0.006	0.0257	0.0062	0.0146	0.1564
18	rs4941149	60321002	1.21	0.250745108472337	3.25	0.261729658797372	0.384425886323535	0.0473933940621845	0.136	0.082	0.0054	0.0023	0.0171	0.0027	0.0025	0.0169	0.159	0.0133	0.0178	0.0079	0.0889	0.0176	0.0057	0.0025	0.0026	0.0953	0.0886	0.0063	0.0172	0.0059	0.0257	0.0063	0.0147	0.1568
18	rs28704993	60329225	1.21	0.250745108472337	3.25	0.261729658797372	0.432187573496954	0.0620687150534246	0.1364	0.0823	0.0052	0.0021	0.0171	0.0026	0.0025	0.0168	0.1594	0.0133	0.0177	0.0078	0.0883	0.0176	0.0057	0.0024	0.0025	0.0959	0.0886	0.0063	0.0172	0.0057	0.0256	0.0063	0.0147	0.157
18	rs62098614	60341321	1.21	0.250745108472337	3.25	0.261729658797372	0.436426356864612	0.0648365928645739	0.1365	0.0821	0.0052	0.0021	0.0171	0.0026	0.0025	0.0168	0.1595	0.0132	0.0176	0.0077	0.0886	0.0176	0.0057	0.0023	0.0025	0.096	0.0886	0.0063	0.0172	0.0056	0.0256	0.0063	0.0147	0.1571
18	rs35437834	60355524	1.21	0.250745108472337	3.26	0.249891789602986	0.445322768741067	0.0677244383514736	0.1366	0.0821	0.0052	0.0021	0.0171	0.0026	0.0024	0.0167	0.1597	0.0132	0.0176	0.0077	0.0885	0.0175	0.0057	0.0023	0.0025	0.0961	0.0886	0.0063	0.0172	0.0056	0.0255	0.0063	0.0148	0.1571
18	rs78625069	60356626	1.21	0.250745108472337	3.25	0.261729658797372	0.44603830341522	0.0680022136518628	0.1366	0.0822	0.0052	0.0021	0.0171	0.0026	0.0024	0.0167	0.1597	0.0132	0.0176	0.0077	0.0885	0.0175	0.0057	0.0023	0.0025	0.0961	0.0886	0.0063	0.0172	0.0056	0.0255	0.0063	0.0148	0.1571
18	rs66730383	60365920	1.21	0.250745108472337	3.25	0.261729658797372	0.452323320135426	0.0704529105358112	0.1367	0.0822	0.0052	0.0021	0.0171	0.0025	0.0024	0.0167	0.1598	0.0132	0.0176	0.0076	0.0885	0.0175	0.0057	0.0023	0.0025	0.0962	0.0885	0.0063	0.0172	0.0055	0.0255	0.0063	0.0148	0.1572
18	rs453154	60378094	1.21	0.250745108472337	3.25	0.261729658797372	0.460831039161843	0.0751715551245121	0.1367	0.0822	0.0052	0.0021	0.0171	0.0025	0.0024	0.0165	0.16	0.0131	0.0175	0.0076	0.0884	0.0175	0.0057	0.0023	0.0024	0.0964	0.0885	0.0063	0.0172	0.0055	0.0254	0.0063	0.0149	0.1574
18	rs117569400	60386825	1.21	0.250745108472337	3.25	0.261729658797372	0.460952274017654	0.0767723215417254	0.1368	0.0822	0.0052	0.002	0.0171	0.0025	0.0024	0.0165	0.1601	0.0131	0.0174	0.0076	0.0884	0.0175	0.0057	0.0023	0.0024	0.0965	0.0886	0.0063	0.0172	0.0055	0.0253	0.0063	0.0149	0.1574
18	rs80098915	60405659	1.21	0.250745108472337	3.25	0.261729658797372	0.465814438450009	0.086585931532156	0.1369	0.0823	0.0052	0.002	0.0172	0.0023	0.0023	0.0165	0.1602	0.0131	0.0173	0.0076	0.0883	0.0175	0.0057	0.0022	0.0023	0.097	0.0887	0.0062	0.0171	0.0054	0.0253	0.0063	0.0149	0.1575
18	rs12956953	60411564	1.21	0.250745108472337	3.26	0.249891789602986	0.467033868930077	0.0922587702781555	0.137	0.0823	0.0052	0.002	0.0172	0.0023	0.0023	0.0165	0.1603	0.0131	0.0172	0.0076	0.0882	0.0175	0.0057	0.0022	0.0023	0.0971	0.0887	0.0062	0.0171	0.0054	0.0253	0.0063	0.0149	0.1575
18	rs306212	60424354	1.21	0.250745108472337	3.25	0.261729658797372	0.467216917546509	0.106678437841221	0.137	0.0823	0.0052	0.0019	0.0172	0.0023	0.0023	0.0165	0.1603	0.0131	0.0172	0.0075	0.0882	0.0175	0.0057	0.0022	0.0023	0.0972	0.0888	0.0062	0.017	0.0053	0.0252	0.0063	0.0149	0.1576
18	rs12454932	60424615	1.21	0.250745108472337	3.25	0.261729658797372	0.46672886559786	0.105763820788378	0.137	0.0823	0.0052	0.0019	0.0172	0.0023	0.0023	0.0165	0.1603	0.0131	0.0172	0.0075	0.0882	0.0175	0.0057	0.0022	0.0023	0.0972	0.0888	0.0062	0.017	0.0053	0.0252	0.0063	0.0149	0.1576
18	rs74684244	60426328	1.21	0.250745108472337	3.26	0.249891789602986	0.466241062306319	0.106262326084331	0.137	0.0823	0.0052	0.0019	0.0172	0.0023	0.0023	0.0165	0.1603	0.0131	0.0172	0.0075	0.0882	0.0175	0.0057	0.0022	0.0023	0.0973	0.0888	0.0062	0.017	0.0053	0.0252	0.0063	0.0149	0.1577
18	rs34643931	60435897	1.21	0.250745108472337	3.26	0.249891789602986	0.466789858494239	0.112229464650784	0.137	0.0823	0.0052	0.0019	0.0172	0.0023	0.0023	0.0166	0.1603	0.0131	0.0172	0.0075	0.0881	0.0174	0.0057	0.0022	0.0023	0.0974	0.0888	0.0062	0.017	0.0053	0.0252	0.0063	0.0149	0.1577
18	rs74639039	60440257	1.21	0.250745108472337	3.26	0.249891789602986	0.467277941520798	0.114702484957293	0.137	0.0823	0.0052	0.0019	0.0172	0.0023	0.0023	0.0166	0.1603	0.0131	0.0172	0.0075	0.0881	0.0174	0.0057	0.0022	0.0022	0.0974	0.0888	0.0062	0.017	0.0053	0.0252	0.0063	0.0149	0.1577
18	rs9958375	60457304	1.21	0.250745108472337	3.27	0.2384362992664	0.475367156615022	0.142841410809335	0.1371	0.0823	0.0051	0.0019	0.0172	0.0023	0.0023	0.0165	0.1603	0.0131	0.0172	0.0075	0.0881	0.0174	0.0057	0.0021	0.0023	0.0975	0.0888	0.0062	0.017	0.0053	0.0252	0.0063	0.0149	0.1576
18	rs630230	60481969	1.21	0.250745108472337	3.27	0.2384362992664	0.475244089139853	0.137764962141785	0.137	0.0822	0.0051	0.0019	0.0172	0.0023	0.0023	0.0165	0.1603	0.0131	0.0172	0.0075	0.0882	0.0175	0.0056	0.0021	0.0023	0.0975	0.0888	0.0062	0.017	0.0053	0.0252	0.0063	0.0149	0.1576
18	rs62098645	60531692	1.21	0.250745108472337	3.27	0.2384362992664	0.492623678608027	0.156539983186341	0.1368	0.082	0.005	0.0019	0.0172	0.0023	0.0024	0.0166	0.1603	0.0128	0.0173	0.0076	0.0886	0.0176	0.0056	0.0022	0.0022	0.0975	0.0888	0.0061	0.017	0.0053	0.0253	0.0063	0.0149	0.1577
18	rs541425	60532841	1.21	0.250745108472337	3.27	0.2384362992664	0.494817324549193	0.16068795149121	0.1368	0.082	0.005	0.0019	0.0172	0.0023	0.0024	0.0166	0.1603	0.0128	0.0173	0.0076	0.0886	0.0176	0.0056	0.0022	0.0022	0.0975	0.0888	0.0061	0.017	0.0053	0.0253	0.0063	0.0149	0.1577
18	rs7234377	60533816	1.21	0.250745108472337	3.27	0.2384362992664	0.487315824256311	0.148926348600194	0.1368	0.082	0.005	0.0019	0.0172	0.0023	0.0024	0.0166	0.1603	0.0128	0.0173	0.0076	0.0886	0.0176	0.0056	0.0022	0.0022	0.0975	0.0888	0.0062	0.017	0.0053	0.0253	0.0063	0.0149	0.1577
18	rs540128	60544351	1.21	0.250745108472337	3.23	0.286575202599778	0.485449093982879	0.156924214096603	0.1369	0.0819	0.005	0.0019	0.0172	0.0023	0.0024	0.0166	0.1604	0.0129	0.0173	0.0076	0.0887	0.0176	0.0056	0.0022	0.0022	0.0974	0.0888	0.0062	0.017	0.0053	0.0253	0.0063	0.0149	0.1577
18	rs78186093	60561233	1.21	0.250745108472337	3.2	0.326850259155197	0.222989256800217	0.119187917616413	0.1371	0.0817	0.005	0.002	0.0171	0.0024	0.0024	0.0165	0.1611	0.0131	0.0172	0.0076	0.0887	0.0175	0.0057	0.0022	0.0023	0.0971	0.0889	0.0062	0.0156	0.0053	0.0252	0.0063	0.0149	0.1586
18	rs624821	60562298	1.21	0.250745108472337	3.16	0.386381943985473	0.219113591771599	0.123914232541766	0.1371	0.0817	0.005	0.002	0.0171	0.0024	0.0024	0.0165	0.1611	0.0131	0.0172	0.0076	0.0887	0.0175	0.0057	0.0022	0.0023	0.0971	0.0889	0.0062	0.0155	0.0053	0.0252	0.0063	0.0148	0.1586
18	rs623755	60593784	1.21	0.250745108472337	3.17	0.370859203571921	0.207953678428446	0.107345519938824	0.1369	0.0817	0.0049	0.0021	0.0172	0.0024	0.0024	0.0165	0.1613	0.0131	0.0173	0.0077	0.0887	0.0174	0.0057	0.0022	0.0023	0.097	0.0889	0.0063	0.0155	0.0052	0.0252	0.0062	0.0147	0.1586
18	rs76503827	60594623	1.21	0.250745108472337	3.17	0.370859203571921	0.20763509483828	0.106761735439972	0.1369	0.0817	0.0049	0.0021	0.0172	0.0024	0.0024	0.0165	0.1613	0.0131	0.0173	0.0077	0.0887	0.0174	0.0057	0.0022	0.0023	0.097	0.0889	0.0063	0.0155	0.0052	0.0252	0.0062	0.0147	0.1586
18	rs12604881	60620443	1.21	0.250745108472337	3.17	0.370859203571921	0.2314885555718	0.0968671493317768	0.1369	0.0817	0.0049	0.0021	0.0173	0.0023	0.0024	0.0165	0.1614	0.0131	0.0171	0.008	0.0887	0.0173	0.0057	0.0021	0.0023	0.097	0.0889	0.0064	0.0155	0.0052	0.025	0.0063	0.0147	0.1585
18	rs17674179	60630156	1.21	0.250745108472337	3.17	0.370859203571921	0.244241880251233	0.0924162006216931	0.1369	0.0817	0.0049	0.0021	0.0174	0.0023	0.0024	0.0164	0.1614	0.0131	0.0171	0.008	0.0887	0.0173	0.0057	0.0021	0.0023	0.097	0.0889	0.0064	0.0155	0.0051	0.025	0.0063	0.0147	0.1585
18	rs693250	60641347	1.21	0.250745108472337	3.17	0.370859203571921	0.252110456836079	0.0894432810971409	0.1368	0.0817	0.0049	0.0022	0.0174	0.0023	0.0024	0.0165	0.1616	0.0131	0.0171	0.0081	0.0887	0.0173	0.0057	0.0021	0.0023	0.097	0.0887	0.0064	0.0154	0.0051	0.0249	0.0063	0.0147	0.1585
18	rs34061095	60645509	1.21	0.250745108472337	3.17	0.370859203571921	0.247653821551566	0.0875856385991147	0.1368	0.0817	0.005	0.0022	0.0174	0.0023	0.0024	0.0165	0.1616	0.0131	0.0171	0.0081	0.0887	0.0173	0.0057	0.0021	0.0023	0.097	0.0887	0.0064	0.0154	0.0051	0.0249	0.0063	0.0147	0.1585
18	rs118172287	60651829	1.21	0.250745108472337	3.16	0.386381943985473	0.243284239956087	0.0816568593424426	0.1369	0.0817	0.0051	0.0022	0.0173	0.0023	0.0024	0.0165	0.1615	0.0131	0.0171	0.0081	0.0886	0.0173	0.0057	0.0022	0.0023	0.097	0.0887	0.0064	0.0154	0.0051	0.0249	0.0063	0.0147	0.1586
18	rs8099178	60652882	1.21	0.250745108472337	3.14	0.418735639412168	0.242502255682374	0.0835388748898197	0.1369	0.0817	0.0051	0.0022	0.0173	0.0023	0.0024	0.0165	0.1615	0.0131	0.0171	0.0081	0.0886	0.0173	0.0057	0.0022	0.0023	0.097	0.0887	0.0064	0.0154	0.0051	0.0249	0.0063	0.0147	0.1586
18	rs71353377	60656082	1.21	0.250745108472337	3.14	0.418735639412168	0.237882410214772	0.0824828111152438	0.137	0.0817	0.0051	0.0022	0.0173	0.0023	0.0024	0.0164	0.1616	0.0131	0.0171	0.0082	0.0885	0.0172	0.0056	0.0022	0.0023	0.0969	0.0887	0.0064	0.0154	0.0051	0.0248	0.0063	0.0148	0.1587
18	rs76014114	60658761	1.21	0.250745108472337	3.14	0.418735639412168	0.230812238387405	0.0769185302473213	0.1373	0.0816	0.0052	0.0024	0.0173	0.0023	0.0025	0.0164	0.1616	0.013	0.0171	0.0082	0.0882	0.0171	0.0056	0.0022	0.0023	0.0967	0.0886	0.0063	0.0153	0.0051	0.0246	0.0063	0.0149	0.1589
18	rs7241115	60661983	1.21	0.250745108472337	3.14	0.418735639412168	0.228789877370252	0.0769185302473213	0.1376	0.0816	0.0052	0.0025	0.0173	0.0023	0.0025	0.0163	0.1616	0.013	0.0171	0.0083	0.0878	0.017	0.0056	0.0023	0.0023	0.0966	0.0887	0.0063	0.0152	0.0051	0.0245	0.0063	0.015	0.159
18	rs28675820	60663993	1.21	0.250745108472337	3.14	0.418735639412168	0.187106228283676	0.0703118997827638	0.1376	0.0814	0.0053	0.0026	0.0175	0.0023	0.0025	0.0166	0.1617	0.0131	0.0172	0.0082	0.0877	0.0171	0.0056	0.0024	0.0023	0.0964	0.0888	0.0063	0.015	0.0052	0.0243	0.0063	0.0151	0.1589
18	rs860916	60665539	1.21	0.250745108472337	3.14	0.418735639412168	0.174889101414444	0.0708766457271976	0.1377	0.0814	0.0053	0.0026	0.0175	0.0024	0.0026	0.0165	0.1616	0.0131	0.0172	0.0082	0.0876	0.017	0.0056	0.0024	0.0023	0.0964	0.0888	0.0063	0.0149	0.0052	0.0244	0.0062	0.0151	0.1589
18	rs11661169	60668246	1.21	0.250745108472337	3.14	0.418735639412168	0.190917274070287	0.0571387447713497	0.1376	0.0814	0.0053	0.0028	0.0175	0.0024	0.0026	0.0165	0.1617	0.0132	0.0172	0.0083	0.0875	0.0169	0.0057	0.0024	0.0023	0.0962	0.0885	0.0063	0.0151	0.0054	0.0242	0.0063	0.0152	0.1586
18	rs72947689	60672009	1.21	0.250745108472337	3.14	0.418735639412168	0.179213425175455	0.0526337298362892	0.1379	0.0814	0.0053	0.0029	0.0175	0.0024	0.0028	0.0166	0.1615	0.0134	0.0173	0.0083	0.0871	0.0169	0.0056	0.0024	0.0024	0.0961	0.0884	0.0064	0.0151	0.0054	0.0241	0.0063	0.0153	0.1584
18	rs17070536	60673332	1.21	0.250745108472337	3.16	0.386381943985473	0.179982886267322	0.0535721753336495	0.1379	0.0814	0.0053	0.0029	0.0175	0.0024	0.0028	0.0166	0.1615	0.0134	0.0173	0.0083	0.0871	0.0169	0.0056	0.0024	0.0024	0.0961	0.0884	0.0064	0.0151	0.0054	0.0241	0.0063	0.0153	0.1584
18	rs6567311	60683506	1.21	0.250745108472337	3.16	0.386381943985473	0.193890587976143	0.0590243768754411	0.138	0.0814	0.0053	0.0029	0.0173	0.0025	0.0028	0.0165	0.1621	0.0136	0.0172	0.0081	0.0871	0.017	0.0056	0.0024	0.0023	0.0956	0.0885	0.0064	0.0151	0.0054	0.0241	0.0062	0.0154	0.1584
18	rs10515990	60683891	1.21	0.250745108472337	3.17	0.370859203571921	0.192782058890569	0.0575914987783686	0.138	0.0814	0.0053	0.0029	0.0173	0.0025	0.0028	0.0165	0.1621	0.0136	0.0172	0.0081	0.0871	0.017	0.0056	0.0024	0.0023	0.0956	0.0885	0.0064	0.0151	0.0055	0.0241	0.0062	0.0154	0.1584
18	rs12958074	60684456	1.21	0.250745108472337	3.18	0.355766254763284	0.190917274070287	0.0564303715929338	0.138	0.0814	0.0053	0.0029	0.0173	0.0025	0.0028	0.0165	0.1621	0.0135	0.0172	0.0081	0.0873	0.017	0.0056	0.0024	0.0023	0.0954	0.0885	0.0064	0.0151	0.0055	0.024	0.0062	0.0154	0.1584
18	rs76024016	60684893	1.21	0.250745108472337	3.18	0.355766254763284	0.186843728008908	0.0629408148667153	0.138	0.0814	0.0053	0.0029	0.0173	0.0025	0.0028	0.0166	0.1621	0.0135	0.0172	0.0081	0.0872	0.017	0.0056	0.0024	0.0023	0.0954	0.0885	0.0064	0.0151	0.0055	0.024	0.0062	0.0154	0.1584
18	rs72931809	60691999	1.21	0.250745108472337	3.18	0.355766254763284	0.099117955118701	0.0396058611667945	0.1382	0.081	0.0056	0.0029	0.0175	0.0027	0.003	0.0171	0.1622	0.0132	0.0172	0.008	0.0859	0.017	0.0058	0.0025	0.0023	0.0933	0.0886	0.007	0.0152	0.0057	0.0239	0.0061	0.0154	0.1596
18	rs524916	60692158	1.21	0.250745108472337	3.18	0.355766254763284	0.0919609786301203	0.0356337917797721	0.1383	0.0809	0.0057	0.0029	0.0175	0.0028	0.003	0.0173	0.1622	0.0131	0.0172	0.008	0.0856	0.0169	0.0058	0.0026	0.0023	0.0929	0.0886	0.0072	0.0152	0.0057	0.024	0.0061	0.0155	0.1598
18	rs72931814	60692384	1.21	0.250745108472337	3.18	0.355766254763284	0.0802523472803834	0.0265095516250392	0.1381	0.0808	0.0058	0.0029	0.0176	0.0028	0.003	0.0173	0.1621	0.0131	0.0173	0.0081	0.0855	0.0169	0.0059	0.0026	0.0023	0.0923	0.0884	0.0072	0.0152	0.0059	0.024	0.0062	0.0155	0.16
18	rs118120462	60692800	1.22	0.223600634562227	3.18	0.355766254763284	0.0576804335396312	0.0160639782731499	0.138	0.0803	0.006	0.0029	0.0177	0.0029	0.0032	0.0174	0.1618	0.0129	0.0173	0.008	0.0853	0.0169	0.0061	0.0027	0.0022	0.0915	0.0883	0.0074	0.0152	0.0061	0.024	0.0064	0.0156	0.1605
18	rs958663	60699088	1.22	0.223600634562227	3.18	0.355766254763284	0.0432871106439245	0.0108121575669651	0.1378	0.0801	0.0063	0.0029	0.0178	0.003	0.0032	0.0175	0.1617	0.0127	0.0173	0.008	0.0851	0.0169	0.0063	0.0027	0.0022	0.0908	0.0881	0.0075	0.0152	0.0065	0.024	0.0067	0.0156	0.1609
18	rs77802474	60703752	1.22	0.223600634562227	3.18	0.355766254763284	0.0214827722075563	0.00398547738680075	0.1375	0.0795	0.0065	0.0029	0.0181	0.0032	0.0035	0.0175	0.161	0.0129	0.0175	0.008	0.0845	0.017	0.0066	0.0031	0.0022	0.0894	0.0877	0.0076	0.015	0.007	0.0239	0.007	0.016	0.1618
18	rs59837445	60704332	1.22	0.223600634562227	3.18	0.355766254763284	0.0162583497124121	0.0029569681568497	0.1373	0.0792	0.0066	0.0029	0.0184	0.0033	0.0036	0.0175	0.1607	0.013	0.0176	0.008	0.0841	0.017	0.0067	0.0033	0.0023	0.0886	0.0875	0.0077	0.0148	0.0072	0.0238	0.0071	0.0162	0.1623
18	rs60743549	60704462	1.22	0.223600634562227	3.18	0.355766254763284	0.0145687201858854	0.00356388253303536	0.1374	0.0791	0.0066	0.0029	0.0186	0.0033	0.0036	0.0175	0.1606	0.013	0.0176	0.0079	0.084	0.0171	0.0067	0.0034	0.0023	0.0884	0.0875	0.0078	0.0148	0.0073	0.0238	0.0072	0.0162	0.1623
18	rs17070597	60706088	1.22	0.223600634562227	3.18	0.355766254763284	0.0130253585088331	0.00310671078339907	0.138	0.0788	0.0062	0.0027	0.0191	0.0034	0.0037	0.0173	0.161	0.013	0.0175	0.0077	0.0827	0.0172	0.0069	0.0036	0.0023	0.0882	0.0877	0.0081	0.0143	0.0078	0.024	0.0077	0.0164	0.1612
18	rs17070602	60706313	1.22	0.223600634562227	3.18	0.355766254763284	0.0126516332912924	0.00309155458713481	0.1381	0.0788	0.0061	0.0027	0.0191	0.0034	0.0037	0.0173	0.161	0.013	0.0175	0.0077	0.0826	0.0172	0.007	0.0036	0.0023	0.0882	0.0877	0.0081	0.0143	0.0078	0.024	0.0077	0.0164	0.1612
18	rs11665305	60714843	1.22	0.223600634562227	3.18	0.355766254763284	0.012400899336536	0.00430484885495879	0.1382	0.0786	0.0061	0.0027	0.0191	0.0034	0.0037	0.0173	0.1608	0.0129	0.0177	0.0077	0.0823	0.0173	0.007	0.0036	0.0023	0.0881	0.0879	0.0082	0.0143	0.0078	0.0239	0.0077	0.0165	0.1611
18	rs7350995	60720240	1.22	0.223600634562227	3.18	0.355766254763284	0.0100363867094279	0.0050621653934109	0.1384	0.0785	0.0061	0.0027	0.0193	0.0034	0.0037	0.0173	0.1607	0.0129	0.0178	0.0078	0.082	0.0173	0.0071	0.0036	0.0023	0.0881	0.0882	0.0082	0.0142	0.0077	0.0239	0.0078	0.0164	0.1611
18	rs117521417	60722756	1.22	0.223600634562227	3.18	0.355766254763284	0.00964871907939737	0.00729159452439102	0.1384	0.0784	0.0061	0.0027	0.0192	0.0035	0.0037	0.0173	0.1606	0.0129	0.0179	0.0078	0.082	0.0174	0.0071	0.0036	0.0023	0.088	0.0884	0.0082	0.0142	0.0076	0.0238	0.0078	0.0164	0.1612
18	rs17748702	60723562	1.22	0.223600634562227	3.18	0.355766254763284	0.00964369499931903	0.00763106748240267	0.1384	0.0783	0.0061	0.0027	0.0192	0.0035	0.0037	0.0173	0.1606	0.0129	0.018	0.0078	0.0819	0.0174	0.0071	0.0036	0.0023	0.088	0.0884	0.0082	0.0142	0.0076	0.0238	0.0078	0.0164	0.1612
18	rs9953327	60726768	1.22	0.223600634562227	3.18	0.355766254763284	0.0094344680169533	0.00835992632533204	0.1385	0.0783	0.0062	0.0027	0.0192	0.0035	0.0038	0.0173	0.1606	0.0129	0.018	0.0078	0.0819	0.0174	0.0072	0.0036	0.0023	0.0879	0.0885	0.0083	0.0142	0.0076	0.0238	0.0078	0.0164	0.1613
18	rs76723144	60729348	1.22	0.223600634562227	3.18	0.355766254763284	0.0101507740037852	0.0128390143694746	0.1385	0.0782	0.0062	0.0027	0.0192	0.0035	0.0038	0.0173	0.1606	0.0129	0.018	0.0078	0.0818	0.0174	0.0072	0.0036	0.0023	0.0879	0.0886	0.0083	0.0141	0.0075	0.0237	0.0079	0.0164	0.1613
18	rs118059262	60730633	1.22	0.223600634562227	3.18	0.355766254763284	0.0103665760334428	0.0125205871691302	0.1385	0.0782	0.0062	0.0027	0.0192	0.0035	0.0038	0.0173	0.1605	0.0129	0.0181	0.0078	0.0818	0.0174	0.0072	0.0036	0.0023	0.0879	0.0886	0.0083	0.0141	0.0075	0.0237	0.0079	0.0164	0.1613
18	rs9675998	60737480	1.22	0.223600634562227	3.18	0.355766254763284	0.00971421275536704	0.0101189868557896	0.1385	0.078	0.0062	0.0027	0.0192	0.0035	0.0038	0.0173	0.1605	0.0129	0.0182	0.0078	0.0817	0.0174	0.0072	0.0036	0.0023	0.0878	0.0887	0.0083	0.0141	0.0075	0.0237	0.0079	0.0163	0.1613
18	rs78887075	60738461	1.22	0.223600634562227	3.18	0.355766254763284	0.00966883523533617	0.0109299673986953	0.1385	0.078	0.0062	0.0027	0.0193	0.0035	0.0038	0.0173	0.1605	0.0129	0.0182	0.0078	0.0817	0.0174	0.0072	0.0036	0.0023	0.0878	0.0887	0.0083	0.0141	0.0075	0.0237	0.0079	0.0163	0.1613
18	rs7236610	60751323	1.22	0.223600634562227	3.18	0.355766254763284	0.00812637962859051	0.010989116418805	0.1384	0.0779	0.0062	0.0028	0.0195	0.0035	0.0038	0.0172	0.1603	0.013	0.0182	0.0078	0.0815	0.0174	0.0073	0.0036	0.0023	0.0877	0.0888	0.0083	0.0141	0.0075	0.0236	0.008	0.0162	0.1613
18	rs118121711	60753641	1.22	0.223600634562227	3.18	0.355766254763284	0.00796447621597878	0.0120505153793336	0.1384	0.0779	0.0062	0.0028	0.0196	0.0035	0.0038	0.0172	0.1604	0.013	0.0181	0.0078	0.0814	0.0174	0.0073	0.0036	0.0023	0.0877	0.0889	0.0084	0.0141	0.0075	0.0236	0.008	0.0161	0.1612
18	rs8084754	60754708	1.22	0.223600634562227	3.18	0.355766254763284	0.00673355709751429	0.0121749787339459	0.1385	0.0778	0.0062	0.0028	0.0196	0.0035	0.0038	0.0172	0.1604	0.013	0.0181	0.0078	0.0814	0.0173	0.0073	0.0036	0.0023	0.0879	0.089	0.0083	0.0141	0.0076	0.0236	0.0079	0.0161	0.1613
18	rs12955984	60755145	1.22	0.223600634562227	3.18	0.355766254763284	0.00659347274782813	0.011803530965863	0.1385	0.0778	0.0062	0.0028	0.0196	0.0035	0.0038	0.0172	0.1604	0.013	0.018	0.0078	0.0814	0.0173	0.0073	0.0036	0.0023	0.0879	0.089	0.0084	0.0141	0.0076	0.0235	0.0079	0.0161	0.1613
18	rs751895	60757001	1.22	0.223600634562227	3.18	0.355766254763284	0.00639674279326263	0.0143555612767348	0.1385	0.0778	0.0063	0.0028	0.0196	0.0035	0.0038	0.0173	0.1604	0.013	0.018	0.0079	0.0814	0.0173	0.0073	0.0036	0.0023	0.0878	0.089	0.0084	0.0141	0.0075	0.0236	0.0079	0.016	0.1612
18	rs4941178	60758286	1.22	0.223600634562227	3.18	0.355766254763284	0.00608015128045685	0.0152851274436684	0.1384	0.0778	0.0063	0.0028	0.0196	0.0035	0.0038	0.0173	0.1603	0.0129	0.018	0.0079	0.0814	0.0173	0.0073	0.0036	0.0024	0.0879	0.0889	0.0085	0.0141	0.0075	0.0236	0.0079	0.016	0.1611
18	rs11152368	60763112	1.22	0.223600634562227	3.19	0.341098255896361	0.00600642703707565	0.0211358964270646	0.1386	0.0779	0.0064	0.0028	0.0196	0.0035	0.0038	0.0174	0.1603	0.0129	0.0181	0.0079	0.0813	0.0173	0.0074	0.0036	0.0024	0.0878	0.0888	0.0085	0.0141	0.0076	0.0237	0.008	0.016	0.1611
18	rs8088739	60767088	1.22	0.223600634562227	3.19	0.341098255896361	0.00860415391581474	0.0269220242228822	0.1383	0.0776	0.0064	0.0029	0.0196	0.0035	0.0038	0.0175	0.1599	0.013	0.0183	0.008	0.0812	0.0175	0.0075	0.0037	0.0024	0.0877	0.0887	0.0085	0.0141	0.0077	0.0237	0.0081	0.0161	0.1603
18	rs58365922	60778664	1.23	0.19861485684188	3.19	0.341098255896361	0.0204555474492907	0.0509012607836079	0.1379	0.0773	0.0065	0.0029	0.0197	0.0035	0.0039	0.0176	0.159	0.0133	0.0185	0.0081	0.0812	0.0174	0.0077	0.0038	0.0025	0.088	0.0889	0.0086	0.0142	0.0079	0.0238	0.0085	0.0162	0.1592
18	rs9956301	60779018	1.23	0.19861485684188	3.19	0.341098255896361	0.0353624208586532	0.0933630123974988	0.1375	0.0774	0.0065	0.003	0.0196	0.0035	0.0039	0.0177	0.1585	0.0134	0.0183	0.0082	0.0812	0.0175	0.0077	0.0039	0.0026	0.0881	0.0886	0.0087	0.0143	0.0081	0.0239	0.0086	0.0163	0.1588
18	rs76572877	60779581	1.23	0.19861485684188	3.19	0.341098255896361	0.0527537369706673	0.129963120222746	0.1372	0.0771	0.0065	0.003	0.0196	0.0035	0.004	0.0179	0.158	0.0135	0.0183	0.0083	0.0811	0.0176	0.0078	0.0039	0.0026	0.0881	0.0888	0.0088	0.0144	0.0082	0.024	0.0086	0.0164	0.1586
18	rs17070659	60781023	1.24	0.175701215111077	3.19	0.341098255896361	0.0475917866756997	0.139787500270611	0.1361	0.0761	0.0065	0.0031	0.02	0.0036	0.0041	0.0186	0.1562	0.0141	0.0186	0.0084	0.081	0.0176	0.0081	0.004	0.0026	0.088	0.0892	0.009	0.0146	0.0085	0.0246	0.0089	0.017	0.1575
18	rs9989529	60781377	1.24	0.175701215111077	3.19	0.341098255896361	0.0545951488357008	0.17127355698756	0.1358	0.0759	0.0065	0.0031	0.02	0.0037	0.0041	0.0179	0.1552	0.0143	0.0187	0.0085	0.0826	0.0176	0.0082	0.004	0.0027	0.0877	0.089	0.009	0.0146	0.0086	0.0245	0.009	0.0172	0.1576
18	rs17749561	60783211	1.25	0.154769873779188	3.2	0.326850259155197	0.0517900159181635	0.180677020444862	0.1354	0.0754	0.0063	0.003	0.02	0.0036	0.0042	0.0183	0.1546	0.0143	0.0186	0.0085	0.0832	0.0176	0.0082	0.0038	0.0026	0.0877	0.0903	0.0092	0.0147	0.0087	0.0245	0.0088	0.0173	0.1568
18	rs72941321	60789010	1.27	0.118479912290321	3.2	0.326850259155197	0.0487438471288345	0.135115418735565	0.1349	0.0746	0.0061	0.0029	0.02	0.0036	0.0044	0.0187	0.1537	0.0142	0.0184	0.0085	0.084	0.0178	0.008	0.0036	0.0026	0.0878	0.0921	0.0094	0.0148	0.009	0.0245	0.0088	0.0175	0.1558
18	rs4987852	60793921	1.27	0.118479912290321	3.2	0.326850259155197	0.0722352539835287	0.0785343170470082	0.1345	0.0748	0.006	0.0029	0.0198	0.0036	0.0046	0.0191	0.1525	0.0139	0.0182	0.0085	0.0847	0.0177	0.0079	0.0036	0.0027	0.0876	0.0935	0.0096	0.0149	0.0091	0.0243	0.0087	0.0177	0.1554
18	rs116979655	60804334	1.27	0.118479912290321	3.2	0.326850259155197	0.159430572357541	0.124885432141754	0.1341	0.0749	0.0059	0.0029	0.0195	0.0036	0.0048	0.0195	0.1511	0.0135	0.0181	0.0085	0.0855	0.0176	0.0078	0.0036	0.0027	0.0875	0.0952	0.0097	0.0148	0.0092	0.0241	0.0087	0.0179	0.1549
18	rs2046137	60812130	1.26	0.135727966888585	3.2	0.326850259155197	0.073583124508146	0.0354767928393721	0.134	0.075	0.0059	0.0029	0.0195	0.0036	0.0049	0.0196	0.151	0.0135	0.018	0.0085	0.0856	0.0176	0.0078	0.0036	0.0028	0.0875	0.0953	0.0097	0.0148	0.0093	0.0241	0.0087	0.0179	0.1548
18	rs4987821	60813215	1.26	0.135727966888585	3.21	0.313017210102667	0.0654419143579298	0.0283656717039014	0.134	0.075	0.0059	0.0029	0.0195	0.0036	0.0049	0.0196	0.151	0.0134	0.018	0.0085	0.0857	0.0176	0.0079	0.0036	0.0028	0.0875	0.0953	0.0097	0.0148	0.0093	0.0241	0.0087	0.0179	0.1547
18	rs3943258	60813636	1.26	0.135727966888585	3.21	0.313017210102667	0.0609543681958589	0.0260095022447337	0.134	0.075	0.0059	0.0029	0.0195	0.0036	0.0049	0.0197	0.151	0.0134	0.018	0.0085	0.0857	0.0176	0.0079	0.0036	0.0028	0.0875	0.0953	0.0097	0.0148	0.0092	0.0241	0.0087	0.0179	0.1547
18	rs2046136	60813981	1.26	0.135727966888585	3.21	0.313017210102667	0.0630952223786199	0.0264639067913455	0.134	0.0751	0.0059	0.0029	0.0195	0.0036	0.0049	0.0196	0.151	0.0134	0.018	0.0085	0.0856	0.0176	0.0079	0.0036	0.0028	0.0875	0.0954	0.0097	0.0147	0.0092	0.0241	0.0088	0.0179	0.1547
18	rs17070735	60814744	1.26	0.135727966888585	3.23	0.286575202599778	0.0659732587714168	0.0243606587246182	0.134	0.0748	0.0059	0.0029	0.0195	0.0037	0.0049	0.0196	0.151	0.0134	0.018	0.0085	0.0858	0.0176	0.0078	0.0036	0.0028	0.0874	0.0955	0.0097	0.0147	0.0092	0.0241	0.0087	0.0179	0.1549
18	rs73469305	60815263	1.27	0.118479912290321	3.23	0.286575202599778	0.0628082287639324	0.0217549479529479	0.134	0.0745	0.0059	0.0029	0.0195	0.0037	0.0049	0.0196	0.151	0.0134	0.018	0.0084	0.086	0.0176	0.0078	0.0036	0.0028	0.0874	0.0955	0.0097	0.0147	0.0091	0.0241	0.0087	0.0179	0.155
18	rs17756365	60818812	1.27	0.118479912290321	3.23	0.286575202599778	0.0658155295484911	0.0173797190060175	0.1339	0.0742	0.0059	0.003	0.0195	0.0037	0.005	0.0197	0.1508	0.0133	0.0179	0.0084	0.086	0.0175	0.0078	0.0036	0.003	0.0866	0.0959	0.0096	0.0145	0.0093	0.0239	0.0088	0.018	0.156
18	rs8099140	60819132	1.27	0.118479912290321	3.23	0.286575202599778	0.0599855397550815	0.0162797187862473	0.1339	0.0742	0.0059	0.0031	0.0195	0.0038	0.005	0.0196	0.1508	0.0133	0.0178	0.0084	0.0858	0.0176	0.0081	0.0037	0.003	0.0864	0.096	0.0096	0.0145	0.0093	0.0238	0.0087	0.018	0.1561
18	rs17678294	60820716	1.27	0.118479912290321	3.23	0.286575202599778	0.0619524141155398	0.0132915793851038	0.1339	0.0742	0.0059	0.0031	0.0194	0.0038	0.0051	0.0196	0.1506	0.0132	0.0177	0.0084	0.0858	0.0176	0.0081	0.0037	0.0031	0.0862	0.0961	0.0096	0.0145	0.0093	0.0238	0.0088	0.0178	0.1565
18	rs58947914	60821744	1.27	0.118479912290321	3.23	0.286575202599778	0.0688954356309747	0.0140857206986194	0.1341	0.0741	0.0059	0.0031	0.0195	0.0039	0.0052	0.0195	0.1501	0.0131	0.0177	0.0084	0.0856	0.0176	0.0082	0.0037	0.0032	0.086	0.0963	0.0092	0.0145	0.0094	0.0238	0.0089	0.0178	0.157
18	rs899968	60822264	1.27	0.118479912290321	3.22	0.299593947381755	0.0747329818810258	0.0230615318717745	0.1338	0.0742	0.0062	0.0031	0.0195	0.0039	0.0052	0.0195	0.15	0.013	0.0177	0.0084	0.0858	0.0175	0.0082	0.0037	0.0033	0.0856	0.0963	0.009	0.0145	0.0094	0.0238	0.0089	0.0178	0.1573
18	rs4941185	60823554	1.28	0.102927797709035	3.21	0.313017210102667	0.0618767162043558	0.0166424460716305	0.1347	0.075	0.0064	0.0031	0.0193	0.0041	0.005	0.0197	0.15	0.0123	0.0174	0.0082	0.0859	0.0171	0.008	0.0039	0.0034	0.0833	0.0974	0.0091	0.0143	0.0094	0.0237	0.0086	0.0171	0.1593
18	rs4940571	60825829	1.29	0.0889718392940509	3.21	0.313017210102667	0.210391945347553	0.086969890460622	0.135	0.0752	0.0066	0.0032	0.0187	0.0044	0.0047	0.0196	0.1499	0.0116	0.0165	0.0075	0.086	0.0163	0.0078	0.004	0.0035	0.0813	0.0999	0.0091	0.0146	0.0091	0.0245	0.0082	0.016	0.1622
18	rs17070750	60826467	1.29	0.0889718392940509	3.2	0.326850259155197	0.245026943378513	0.161658093231535	0.135	0.0751	0.0067	0.0033	0.0186	0.0044	0.0047	0.0196	0.1498	0.0115	0.0163	0.0073	0.086	0.0161	0.0077	0.0041	0.0036	0.0809	0.1005	0.0091	0.0146	0.0091	0.0248	0.0081	0.0158	0.1629
18	rs17070779	60835738	1.29	0.0889718392940509	3.2	0.326850259155197	0.186020104154724	0.152906573377713	0.1353	0.075	0.0068	0.0033	0.0185	0.0044	0.0046	0.0196	0.1499	0.0112	0.0163	0.0073	0.0863	0.0161	0.0077	0.0041	0.0036	0.0808	0.1006	0.0091	0.0146	0.0091	0.0247	0.008	0.0156	0.1632
18	rs77192130	60836015	1.29	0.0889718392940509	3.19	0.341098255896361	0.186394219633862	0.162046727378136	0.1352	0.075	0.0069	0.0033	0.0185	0.0044	0.0046	0.0196	0.1498	0.0111	0.0163	0.0073	0.0862	0.0161	0.0078	0.0041	0.0036	0.0808	0.1006	0.0091	0.0146	0.0091	0.0248	0.0081	0.0156	0.1632
18	rs111260383	60836231	1.29	0.0889718392940509	3.19	0.341098255896361	0.185235866738733	0.163897230217901	0.1352	0.075	0.0069	0.0033	0.0185	0.0044	0.0046	0.0196	0.1497	0.0111	0.0163	0.0073	0.0863	0.0161	0.0078	0.0041	0.0036	0.0809	0.1006	0.0091	0.0146	0.0091	0.0248	0.0081	0.0156	0.1632
18	rs8092884	60838789	1.28	0.102927797709035	3.17	0.370859203571921	0.193087497524295	0.157693680167223	0.1352	0.0751	0.0069	0.0034	0.0185	0.0044	0.0046	0.0196	0.1491	0.0111	0.0163	0.0073	0.0863	0.0161	0.0078	0.0041	0.0036	0.0809	0.1007	0.0091	0.0146	0.0091	0.0249	0.0081	0.0156	0.1632
18	rs8097918	60840866	1.28	0.102927797709035	3.17	0.370859203571921	0.209190794422992	0.185851008116084	0.1352	0.0751	0.0069	0.0034	0.0185	0.0044	0.0046	0.0196	0.1491	0.0111	0.0163	0.0073	0.0863	0.0161	0.0078	0.0041	0.0036	0.0809	0.1007	0.0091	0.0146	0.0091	0.0248	0.0081	0.0156	0.1633
18	rs117823141	60844597	1.28	0.102927797709035	3.16	0.386381943985473	0.246601224335497	0.235336239551216	0.1352	0.0751	0.0069	0.0034	0.0185	0.0044	0.0046	0.0196	0.1491	0.0111	0.0163	0.0073	0.0863	0.0161	0.0078	0.0041	0.0036	0.0809	0.1007	0.0091	0.0146	0.0091	0.0248	0.0081	0.0156	0.1633
18	rs4987801	60845099	1.28	0.102927797709035	3.15	0.402339212139645	0.325820498262445	0.252057947031788	0.1351	0.0748	0.007	0.0035	0.0185	0.0045	0.0046	0.0196	0.149	0.0111	0.0163	0.0074	0.0865	0.0161	0.0078	0.0042	0.0036	0.0804	0.1008	0.0091	0.0147	0.0091	0.0248	0.008	0.0155	0.1634
18	rs72943036	60845776	1.28	0.102927797709035	3.15	0.402339212139645	0.222492376004917	0.288086756597189	0.135	0.0743	0.007	0.004	0.0183	0.0047	0.0047	0.0199	0.1486	0.0111	0.0162	0.0076	0.0871	0.0164	0.0077	0.0044	0.0037	0.0794	0.101	0.0092	0.0146	0.0092	0.0248	0.0079	0.0151	0.1639
18	rs12454712	60845884	1.28	0.102927797709035	3.15	0.402339212139645	0.182672490270936	0.268677895816773	0.135	0.0742	0.0069	0.0041	0.0183	0.0048	0.0047	0.0199	0.1486	0.011	0.0161	0.0076	0.0872	0.0164	0.0077	0.0044	0.0037	0.0792	0.101	0.0092	0.0146	0.0092	0.0248	0.008	0.0151	0.164
18	rs56101626	60848599	1.28	0.102927797709035	3.14	0.418735639412168	0.244503414052615	0.34483389775437	0.1348	0.0734	0.0068	0.0048	0.0181	0.0049	0.0049	0.0202	0.1497	0.0109	0.0162	0.0076	0.087	0.0165	0.0076	0.0045	0.0038	0.0775	0.1013	0.0092	0.0143	0.0092	0.0251	0.0079	0.0144	0.1652
18	rs4940576	60848639	1.28	0.102927797709035	3.09	0.50746005104726	0.240899196397716	0.343967020522088	0.1347	0.0734	0.0068	0.0048	0.0181	0.0049	0.0049	0.0202	0.1497	0.0109	0.0162	0.0076	0.087	0.0165	0.0076	0.0045	0.0038	0.0775	0.1013	0.0092	0.0143	0.0092	0.0251	0.0079	0.0144	0.1651
18	rs78650525	60850820	1.28	0.102927797709035	3.02	0.651294786134349	0.227153990643061	0.363810649356654	0.1347	0.0734	0.0068	0.0048	0.0181	0.005	0.0049	0.0202	0.1496	0.0109	0.0162	0.0076	0.087	0.0164	0.0076	0.0045	0.0038	0.0775	0.1014	0.0093	0.0143	0.0092	0.025	0.0079	0.0143	0.1652
18	rs11661511	60852258	1.28	0.102927797709035	2.99	0.72022314582581	0.213209705156163	0.348183447255565	0.1347	0.0734	0.0068	0.0048	0.0181	0.005	0.0049	0.0202	0.1495	0.0109	0.0162	0.0076	0.0869	0.0165	0.0076	0.0046	0.0039	0.0775	0.1014	0.0093	0.0143	0.0091	0.025	0.0079	0.0143	0.1653
18	rs117997962	60853255	1.28	0.102927797709035	2.99	0.72022314582581	0.215763726641611	0.350421645068265	0.1347	0.0734	0.0068	0.0048	0.0181	0.005	0.0049	0.0202	0.1495	0.0109	0.0162	0.0076	0.0869	0.0165	0.0076	0.0046	0.0039	0.0775	0.1014	0.0093	0.0143	0.0091	0.025	0.0079	0.0143	0.1653
18	rs17070818	60856685	1.28	0.102927797709035	2.99	0.72022314582581	0.215113467841457	0.3493020313066	0.1347	0.0734	0.0068	0.0048	0.0181	0.005	0.0049	0.0202	0.1495	0.0109	0.0162	0.0076	0.0869	0.0165	0.0076	0.0046	0.0039	0.0775	0.1014	0.0093	0.0143	0.0091	0.025	0.0079	0.0143	0.1653
18	rs74882475	60856815	1.28	0.102927797709035	3	0.696751202985924	0.214748181459451	0.3493020313066	0.1347	0.0734	0.0068	0.0048	0.0181	0.005	0.0049	0.0202	0.1495	0.0109	0.0162	0.0076	0.0869	0.0165	0.0076	0.0046	0.0039	0.0775	0.1014	0.0093	0.0143	0.0091	0.025	0.0079	0.0143	0.1653
18	rs11152372	60860930	1.28	0.102927797709035	3	0.696751202985924	0.206680998785595	0.35129316611684	0.135	0.0732	0.0068	0.0048	0.018	0.0051	0.0049	0.0203	0.1498	0.0109	0.0163	0.0076	0.087	0.0166	0.0076	0.0046	0.0039	0.0777	0.101	0.0092	0.0143	0.009	0.0249	0.0078	0.0143	0.1653
18	rs12454650	60867780	1.28	0.102927797709035	3	0.696751202985924	0.213775788994041	0.348431932377231	0.135	0.0731	0.0067	0.0048	0.018	0.005	0.0049	0.0203	0.1497	0.0109	0.0164	0.0076	0.0871	0.0167	0.0075	0.0046	0.0039	0.0777	0.101	0.0092	0.0143	0.009	0.0249	0.0078	0.0143	0.1653
18	rs17062654	60876016	1.28	0.102927797709035	2.99	0.72022314582581	0.264328721921541	0.445650545682155	0.1351	0.073	0.0067	0.0049	0.018	0.005	0.0049	0.0203	0.1496	0.0109	0.0164	0.0076	0.087	0.0166	0.0076	0.0046	0.0039	0.0774	0.1009	0.0092	0.0144	0.009	0.0249	0.0078	0.0142	0.1655
18	rs4987786	60877735	1.28	0.102927797709035	2.99	0.72022314582581	0.275649860644226	0.467467658461391	0.1352	0.073	0.0067	0.0049	0.018	0.005	0.0049	0.0203	0.1496	0.0108	0.0164	0.0076	0.087	0.0166	0.0076	0.0046	0.0039	0.0774	0.1009	0.0092	0.0144	0.009	0.0249	0.0078	0.0142	0.1656
18	rs9955190	60878883	1.29	0.0889718392940509	3	0.696751202985924	0.277094705572262	0.563814696111984	0.1356	0.0727	0.0067	0.0049	0.018	0.0051	0.0049	0.0203	0.1494	0.0108	0.0163	0.0077	0.0873	0.0167	0.0076	0.0047	0.0041	0.0767	0.1006	0.0093	0.0144	0.0089	0.0247	0.0077	0.0142	0.166
18	rs9965844	60878964	1.29	0.0889718392940509	3	0.696751202985924	0.30521858694125	0.673199052256492	0.1358	0.0726	0.0066	0.0049	0.018	0.0052	0.0048	0.0203	0.1494	0.0107	0.0162	0.0078	0.0874	0.0167	0.0076	0.0048	0.0042	0.0767	0.1005	0.0093	0.0143	0.0088	0.0246	0.0078	0.0142	0.166
18	rs118104637	60879606	1.3	0.0765109106342586	3	0.696751202985924	0.300130210247316	0.578830906604055	0.1344	0.072	0.0063	0.0051	0.0183	0.0055	0.0045	0.0203	0.1487	0.0108	0.0159	0.0082	0.0888	0.0172	0.0077	0.0048	0.0044	0.0756	0.1017	0.009	0.014	0.0085	0.0243	0.0079	0.0148	0.167
18	rs17841945	60881555	1.28	0.102927797709035	3	0.696751202985924	0.860780264047082	0.713963098523175	0.132	0.0713	0.0059	0.0053	0.0185	0.0062	0.0043	0.0204	0.1475	0.0105	0.0153	0.0088	0.0909	0.0175	0.0077	0.005	0.0049	0.0737	0.1036	0.0084	0.0138	0.0081	0.0237	0.0083	0.0151	0.1688
18	rs8095050	60883552	1.28	0.102927797709035	3	0.696751202985924	0.847679731640366	0.631539161242072	0.1319	0.0713	0.0059	0.0053	0.0185	0.0062	0.0043	0.0204	0.1475	0.0105	0.0152	0.0088	0.0909	0.0176	0.0077	0.005	0.0049	0.0737	0.1036	0.0084	0.0138	0.0081	0.0237	0.0083	0.0151	0.1688
18	rs74907094	60886937	1.28	0.102927797709035	3	0.696751202985924	0.846718654140728	0.566075136751881	0.1318	0.0712	0.0059	0.0053	0.0185	0.0062	0.0043	0.0204	0.1475	0.0105	0.0152	0.0089	0.0911	0.0176	0.0077	0.005	0.005	0.0736	0.1036	0.0084	0.0138	0.0081	0.0237	0.0083	0.0151	0.1687
18	rs7230177	60888040	1.28	0.102927797709035	3	0.696751202985924	0.837850733245608	0.53365749367829	0.1318	0.0712	0.0059	0.0053	0.0185	0.0062	0.0043	0.0204	0.1475	0.0105	0.0152	0.0089	0.0911	0.0176	0.0077	0.005	0.005	0.0736	0.1035	0.0084	0.0138	0.0081	0.0237	0.0083	0.0151	0.1687
18	Affx-15180459	60891454	1.28	0.102927797709035	3	0.696751202985924	0.841121632568674	0.559723283014218	0.1317	0.0712	0.0059	0.0053	0.0185	0.0062	0.0043	0.0204	0.1474	0.0105	0.0152	0.0089	0.0913	0.0176	0.0077	0.005	0.005	0.0736	0.1035	0.0083	0.0138	0.0081	0.0237	0.0084	0.0151	0.1687
18	rs79727574	60893061	1.28	0.102927797709035	3	0.696751202985924	0.84239955621981	0.560287182703229	0.1317	0.0712	0.0059	0.0053	0.0185	0.0062	0.0043	0.0204	0.1474	0.0105	0.0152	0.0089	0.0913	0.0176	0.0077	0.005	0.005	0.0736	0.1035	0.0083	0.0138	0.0081	0.0237	0.0084	0.0151	0.1687
18	rs1807999	60902172	1.28	0.102927797709035	3	0.696751202985924	0.820155788391423	0.513140139810869	0.1316	0.0711	0.0059	0.0053	0.0185	0.0062	0.0043	0.0204	0.1474	0.0105	0.0152	0.009	0.0915	0.0176	0.0078	0.005	0.0051	0.0736	0.1035	0.0083	0.0138	0.0081	0.0238	0.0084	0.0151	0.1688
18	rs17070848	60905500	1.27	0.118479912290321	3	0.696751202985924	0.764676015807391	0.50831779514886	0.1313	0.0711	0.006	0.0051	0.0185	0.0062	0.0043	0.0204	0.147	0.0104	0.0152	0.009	0.0915	0.0176	0.0078	0.005	0.0051	0.074	0.1036	0.0083	0.0137	0.0081	0.0237	0.0085	0.015	0.1694
18	rs4987764	60908132	1.27	0.118479912290321	3.01	0.673776155564303	0.741612615571835	0.480443574353725	0.1314	0.0711	0.006	0.0051	0.0185	0.0062	0.0043	0.0204	0.1469	0.0104	0.0152	0.009	0.0916	0.0176	0.0078	0.0049	0.005	0.0741	0.1036	0.0082	0.0137	0.0081	0.0236	0.0085	0.015	0.1695
18	rs76689098	60911957	1.27	0.118479912290321	3.01	0.673776155564303	0.712608565058449	0.471647697668966	0.1315	0.0711	0.006	0.0049	0.0186	0.0061	0.0043	0.0204	0.1468	0.0104	0.0152	0.009	0.0916	0.0177	0.0079	0.0049	0.0051	0.0743	0.1034	0.0082	0.0136	0.0081	0.0236	0.0085	0.0149	0.1696
18	rs17758403	60915643	1.27	0.118479912290321	3.09	0.50746005104726	0.697158584861212	0.480714883228163	0.1315	0.0711	0.006	0.0049	0.0186	0.0061	0.0043	0.0204	0.1467	0.0103	0.0152	0.009	0.0915	0.0178	0.0079	0.0049	0.0051	0.0744	0.1034	0.0082	0.0136	0.0081	0.0236	0.0085	0.0149	0.1696
18	rs12970840	60915873	1.27	0.118479912290321	3.09	0.50746005104726	0.696349610276478	0.482207788969867	0.1315	0.0711	0.006	0.0049	0.0186	0.0061	0.0043	0.0204	0.1467	0.0103	0.0152	0.009	0.0915	0.0178	0.0079	0.0049	0.0051	0.0745	0.1034	0.0082	0.0136	0.0081	0.0237	0.0085	0.0149	0.1696
18	rs2156192	60917775	1.27	0.118479912290321	3.09	0.50746005104726	0.707565237399538	0.48057922384271	0.1315	0.0711	0.006	0.0049	0.0186	0.0061	0.0043	0.0204	0.1466	0.0103	0.0152	0.009	0.0916	0.0178	0.0079	0.0049	0.0051	0.0745	0.1034	0.0081	0.0136	0.0081	0.0237	0.0086	0.0149	0.1695
18	rs17758695	60920854	1.27	0.118479912290321	3.09	0.50746005104726	0.752078343089577	0.714559975966336	0.1315	0.0711	0.006	0.0049	0.0186	0.0061	0.0043	0.0204	0.1465	0.0103	0.0151	0.0089	0.0916	0.0178	0.0079	0.0049	0.0051	0.0745	0.1035	0.0082	0.0136	0.0081	0.0237	0.0086	0.0149	0.1695
18	rs3744949	60922274	1.27	0.118479912290321	3.09	0.50746005104726	0.756572445151944	0.769026294936894	0.1315	0.0711	0.006	0.0049	0.0186	0.0061	0.0043	0.0204	0.1465	0.0103	0.0151	0.0089	0.0916	0.0178	0.0079	0.0049	0.0051	0.0745	0.1035	0.0082	0.0136	0.0081	0.0236	0.0085	0.0149	0.1695
18	rs11661497	60923434	1.27	0.118479912290321	3.09	0.50746005104726	0.633215914290328	0.709192085819961	0.1311	0.0709	0.0063	0.0049	0.019	0.0061	0.0044	0.0207	0.1459	0.0105	0.015	0.009	0.0907	0.0179	0.008	0.005	0.0051	0.075	0.1035	0.0084	0.0136	0.008	0.0233	0.0087	0.0147	0.1697
18	rs34971240	60923936	1.27	0.118479912290321	3.09	0.50746005104726	0.632230154927358	0.840843131438888	0.1311	0.0707	0.0065	0.0049	0.0193	0.0061	0.0046	0.0208	0.1456	0.0106	0.0148	0.0091	0.0901	0.0181	0.0082	0.005	0.0054	0.0747	0.1032	0.0083	0.0137	0.0078	0.023	0.009	0.0145	0.17
18	rs116873719	60924514	1.27	0.118479912290321	3.09	0.50746005104726	0.697232148795588	1.04768257633796	0.1311	0.0706	0.0067	0.0047	0.0192	0.0059	0.0047	0.0207	0.1447	0.0107	0.015	0.0091	0.0907	0.0182	0.0084	0.0049	0.0053	0.0755	0.1035	0.0084	0.0138	0.0077	0.0227	0.0092	0.0141	0.1697
18	rs8088662	60928341	1.27	0.118479912290321	3.09	0.50746005104726	0.611275787722539	0.855087099577554	0.1311	0.0705	0.0068	0.0047	0.0192	0.0058	0.0047	0.0207	0.1443	0.0107	0.015	0.0091	0.0909	0.0183	0.0084	0.0049	0.0053	0.0758	0.1036	0.0084	0.014	0.0077	0.0226	0.0093	0.0139	0.1696
18	rs72945034	60931418	1.27	0.118479912290321	3.1	0.488801954490689	0.621852220822909	0.907363343540411	0.1309	0.0705	0.0068	0.0047	0.0192	0.0058	0.0047	0.0207	0.1442	0.0107	0.015	0.0091	0.091	0.0183	0.0084	0.0049	0.0053	0.0759	0.1036	0.0084	0.014	0.0077	0.0226	0.0093	0.0139	0.1696
18	rs8094315	60936047	1.27	0.118479912290321	3.1	0.488801954490689	0.542877826197207	0.800861815796697	0.1306	0.0705	0.0068	0.0047	0.0192	0.0058	0.0047	0.0207	0.1442	0.0108	0.015	0.0091	0.091	0.0183	0.0084	0.0049	0.0053	0.0761	0.1036	0.0084	0.0139	0.0077	0.0226	0.0093	0.0139	0.1696
18	rs77745092	60937332	1.27	0.118479912290321	3.09	0.50746005104726	0.546556078561855	0.825417336964168	0.1306	0.0705	0.0068	0.0047	0.0192	0.0058	0.0047	0.0207	0.1442	0.0108	0.015	0.0091	0.091	0.0183	0.0084	0.0049	0.0053	0.0761	0.1036	0.0084	0.0139	0.0077	0.0227	0.0093	0.0139	0.1696
18	rs4987739	60939734	1.27	0.118479912290321	3.09	0.50746005104726	0.533083212296874	0.837753208080722	0.1305	0.0705	0.0068	0.0047	0.0192	0.0058	0.0047	0.0207	0.1441	0.0109	0.015	0.0091	0.091	0.0183	0.0084	0.0049	0.0053	0.0761	0.1036	0.0084	0.0139	0.0077	0.0227	0.0093	0.0139	0.1696
18	rs7242402	60941958	1.27	0.118479912290321	3.09	0.50746005104726	0.536860457346581	0.946619234320224	0.1305	0.0705	0.0068	0.0047	0.0192	0.0058	0.0048	0.0207	0.1441	0.0109	0.015	0.0091	0.0909	0.0183	0.0084	0.0049	0.0053	0.0761	0.1036	0.0084	0.0139	0.0077	0.0227	0.0093	0.0138	0.1699
18	rs3810031	60943095	1.27	0.118479912290321	3.09	0.50746005104726	0.556731577659004	1.05462921750014	0.1304	0.0705	0.0068	0.0048	0.0192	0.0058	0.0048	0.0208	0.1439	0.0109	0.015	0.0091	0.0907	0.0183	0.0084	0.0049	0.0053	0.0762	0.1036	0.0085	0.0139	0.0077	0.0227	0.0093	0.0138	0.17
18	rs10164240	60944538	1.27	0.118479912290321	3.09	0.50746005104726	0.460588616210695	1.18818730962638	0.1297	0.07	0.007	0.0048	0.0191	0.0057	0.0049	0.0211	0.1427	0.0109	0.0153	0.0092	0.0916	0.0183	0.0089	0.0051	0.0051	0.0773	0.1026	0.0085	0.0136	0.0077	0.0226	0.0094	0.0137	0.1704
18	rs56861289	60946126	1.27	0.118479912290321	3.11	0.470604638115432	0.341734686889287	1.42357426765412	0.1307	0.0693	0.0079	0.005	0.0189	0.0055	0.0053	0.0216	0.1411	0.0111	0.0156	0.0094	0.0919	0.0182	0.0092	0.0054	0.0051	0.0784	0.1013	0.0087	0.0132	0.0081	0.0222	0.0095	0.0136	0.169
18	rs7236090	60947111	1.27	0.118479912290321	3.11	0.470604638115432	0.334836475678556	1.57561894856607	0.1308	0.0689	0.0081	0.005	0.0188	0.0055	0.0054	0.0218	0.141	0.0111	0.0157	0.0094	0.0916	0.0182	0.0092	0.0057	0.0051	0.0784	0.101	0.0086	0.0131	0.0082	0.0223	0.0096	0.0136	0.169
18	rs1944420	60952416	1.27	0.118479912290321	3.11	0.470604638115432	0.380448776388203	1.5193280602358	0.1307	0.0686	0.0084	0.005	0.0189	0.0054	0.0056	0.022	0.1408	0.0109	0.016	0.0093	0.0915	0.0182	0.009	0.006	0.0052	0.0786	0.1008	0.0084	0.0128	0.0085	0.0224	0.0097	0.0134	0.1689
18	rs4987730	60952478	1.27	0.118479912290321	3.16	0.386381943985473	0.38083451887849	1.53500887051033	0.1307	0.0686	0.0085	0.005	0.0189	0.0054	0.0056	0.022	0.1408	0.0109	0.0161	0.0093	0.0915	0.0182	0.009	0.006	0.0052	0.0786	0.1007	0.0083	0.0128	0.0085	0.0224	0.0097	0.0134	0.1689
18	rs73963750	60954293	1.28	0.102927797709035	3.16	0.386381943985473	0.47844887027717	1.94912835312411	0.1307	0.0685	0.0085	0.005	0.0189	0.0054	0.0056	0.0221	0.1407	0.0109	0.0161	0.0093	0.0915	0.0182	0.009	0.006	0.0052	0.0786	0.1008	0.0083	0.0128	0.0085	0.0223	0.0098	0.0134	0.1688
18	rs1344229	60956767	1.28	0.102927797709035	3.16	0.386381943985473	0.487938836983513	1.36752961067711	0.1309	0.0678	0.0088	0.0052	0.0194	0.0057	0.0063	0.0223	0.139	0.0111	0.0164	0.0093	0.0907	0.0183	0.0091	0.0065	0.0057	0.0788	0.0998	0.0082	0.0123	0.0088	0.022	0.0102	0.0137	0.1689
18	rs4987719	60960310	1.28	0.102927797709035	3.17	0.370859203571921	0.329851566296133	1.33054471194276	0.1304	0.0699	0.0085	0.0056	0.0205	0.0059	0.0074	0.0212	0.1386	0.0116	0.0166	0.0083	0.0898	0.0177	0.0084	0.0068	0.0064	0.0797	0.0988	0.0078	0.0119	0.0085	0.0218	0.0095	0.0139	0.1695
18	rs2850763	60962710	1.28	0.102927797709035	3.17	0.370859203571921	0.300130210247316	1.18108667379985	0.1304	0.07	0.0085	0.0056	0.0205	0.0059	0.0074	0.0212	0.1386	0.0116	0.0166	0.0083	0.0898	0.0177	0.0084	0.0068	0.0064	0.0797	0.0988	0.0078	0.0119	0.0085	0.0218	0.0095	0.0139	0.1695
18	rs113885940	60962957	1.28	0.102927797709035	3.16	0.386381943985473	0.30130042699416	1.17894146664245	0.1304	0.07	0.0085	0.0056	0.0205	0.0059	0.0074	0.0212	0.1386	0.0116	0.0166	0.0083	0.0898	0.0177	0.0084	0.0068	0.0064	0.0797	0.0988	0.0078	0.0119	0.0085	0.0218	0.0095	0.0139	0.1695
18	rs75974266	60963068	1.28	0.102927797709035	3.16	0.386381943985473	0.301105223111364	1.1751478094358	0.1303	0.07	0.0085	0.0056	0.0205	0.0059	0.0074	0.0212	0.1386	0.0116	0.0166	0.0083	0.0899	0.0177	0.0084	0.0068	0.0064	0.0797	0.0988	0.0078	0.0119	0.0085	0.0218	0.0095	0.0139	0.1695
18	rs72945066	60967183	1.27	0.118479912290321	3.16	0.386381943985473	0.289898364908716	1.20025917067854	0.1303	0.0701	0.0085	0.0057	0.0206	0.006	0.0074	0.0212	0.1385	0.0117	0.0167	0.0083	0.0899	0.0177	0.0084	0.0068	0.0065	0.0798	0.0988	0.0077	0.0119	0.0085	0.0217	0.0095	0.0139	0.1695
18	rs74957309	60971971	1.27	0.118479912290321	3.16	0.386381943985473	0.268211467315905	1.20042468884655	0.1303	0.0701	0.0084	0.0057	0.0206	0.006	0.0075	0.0212	0.1385	0.0118	0.0167	0.0082	0.0898	0.0176	0.0084	0.0068	0.0065	0.0799	0.0987	0.0077	0.0117	0.0085	0.0216	0.0094	0.0139	0.1695
18	rs8099362	60975741	1.27	0.118479912290321	3.15	0.402339212139645	0.218089226208779	1.00923223736715	0.1304	0.0701	0.0083	0.0058	0.0207	0.0061	0.0076	0.0211	0.1384	0.0118	0.0168	0.0082	0.0896	0.0176	0.0084	0.0068	0.0066	0.0799	0.0988	0.0077	0.0117	0.0085	0.0218	0.0095	0.0139	0.1694
18	rs2849382	60976193	1.27	0.118479912290321	3.15	0.402339212139645	0.224317297604693	1.04267991763062	0.1304	0.0701	0.0083	0.0058	0.0207	0.006	0.0076	0.0211	0.1384	0.0118	0.0168	0.0082	0.0896	0.0176	0.0084	0.0068	0.0066	0.0799	0.0988	0.0077	0.0117	0.0085	0.0218	0.0095	0.0139	0.1694
18	rs78246962	60978979	1.27	0.118479912290321	3.16	0.386381943985473	0.230727775960632	1.0362315830687	0.1303	0.0702	0.0083	0.0059	0.0207	0.006	0.0077	0.021	0.1384	0.0118	0.0168	0.0081	0.0897	0.0176	0.0083	0.0068	0.0068	0.0802	0.0988	0.0076	0.0117	0.0085	0.0218	0.0092	0.014	0.1694
18	rs1462129	60980871	1.27	0.118479912290321	3.16	0.386381943985473	0.230094854802982	0.92687100267438	0.1303	0.0702	0.0083	0.0059	0.0207	0.006	0.0077	0.0209	0.1384	0.0118	0.0168	0.0081	0.0897	0.0177	0.0083	0.0068	0.0068	0.0803	0.0988	0.0076	0.0117	0.0085	0.0218	0.0092	0.014	0.1694
18	rs78495745	60983473	1.27	0.118479912290321	3.16	0.386381943985473	0.229673443728414	0.937919831821536	0.1303	0.0702	0.0082	0.0059	0.0207	0.006	0.0077	0.0209	0.1384	0.0118	0.0167	0.0081	0.0898	0.0177	0.0083	0.0068	0.0068	0.0804	0.0988	0.0076	0.0117	0.0085	0.0218	0.0092	0.014	0.1693
18	rs1801018	60985879	1.27	0.118479912290321	3.2	0.326850259155197	0.233056744708054	0.945511155283675	0.1303	0.0703	0.0082	0.0059	0.0207	0.006	0.0077	0.0209	0.1384	0.0118	0.0167	0.0081	0.0898	0.0176	0.0083	0.0068	0.0068	0.0804	0.0989	0.0076	0.0117	0.0085	0.0218	0.0092	0.0139	0.1693
18	rs7243985	60989924	1.27	0.118479912290321	3.2	0.326850259155197	0.234630804099127	0.924349224843216	0.1302	0.0703	0.0083	0.0058	0.0207	0.006	0.0077	0.0209	0.1384	0.0118	0.0167	0.0081	0.0898	0.0176	0.0083	0.0068	0.0068	0.0804	0.0989	0.0076	0.0117	0.0086	0.0218	0.0092	0.014	0.1693
18	rs61758854	61002652	1.27	0.118479912290321	3.2	0.326850259155197	0.240164619779852	0.920096841020925	0.1301	0.0703	0.0081	0.0058	0.0207	0.006	0.0077	0.0211	0.1383	0.0118	0.0167	0.008	0.0901	0.0173	0.0082	0.0068	0.0069	0.0806	0.0988	0.0076	0.0116	0.0085	0.0218	0.0091	0.0142	0.1694
18	rs12953721	61012361	1.27	0.118479912290321	3.2	0.326850259155197	0.249589972803466	0.885439736167394	0.13	0.0703	0.008	0.0059	0.0207	0.006	0.0078	0.0211	0.1383	0.0118	0.0167	0.008	0.0903	0.0171	0.0082	0.0067	0.007	0.0806	0.0987	0.0076	0.0116	0.0085	0.0218	0.0091	0.0144	0.1694
18	rs2849371	61014368	1.27	0.118479912290321	3.2	0.326850259155197	0.255760725566664	0.849197710718333	0.13	0.0703	0.008	0.0059	0.0207	0.006	0.0078	0.0212	0.1382	0.0118	0.0167	0.008	0.0904	0.0171	0.0082	0.0068	0.007	0.0806	0.0987	0.0076	0.0116	0.0085	0.0218	0.0091	0.0144	0.1694
18	rs72946535	61022556	1.27	0.118479912290321	3.2	0.326850259155197	0.278918189258108	0.888096079887384	0.1301	0.0704	0.008	0.0059	0.0206	0.0059	0.0078	0.0211	0.1383	0.0118	0.0166	0.008	0.0905	0.0171	0.0081	0.0067	0.007	0.0807	0.0986	0.0075	0.0115	0.0085	0.0219	0.0091	0.0144	0.1693
18	rs76336282	61024042	1.27	0.118479912290321	3.2	0.326850259155197	0.289468177430216	0.888096079887384	0.1301	0.0704	0.008	0.0058	0.0206	0.0058	0.0078	0.0211	0.1383	0.0118	0.0166	0.0079	0.0906	0.017	0.0081	0.0067	0.007	0.0808	0.0986	0.0075	0.0115	0.0085	0.022	0.0091	0.0144	0.1693
18	rs374617	61027622	1.27	0.118479912290321	3.2	0.326850259155197	0.317233967661505	0.779810143696958	0.1301	0.0706	0.0079	0.0058	0.0206	0.0057	0.0078	0.0211	0.1384	0.0118	0.0165	0.0079	0.0908	0.017	0.008	0.0066	0.0071	0.0809	0.0985	0.0075	0.0115	0.0085	0.0222	0.0092	0.0144	0.1693
18	rs36013534	61033426	1.27	0.118479912290321	3.2	0.326850259155197	0.294652930410734	0.751779704229855	0.1302	0.0706	0.0078	0.0057	0.0207	0.0057	0.0077	0.0211	0.1386	0.0118	0.0164	0.0078	0.0912	0.0168	0.0079	0.0065	0.0071	0.0813	0.0984	0.0075	0.0114	0.0085	0.0226	0.0092	0.0145	0.1688
18	rs117461537	61035240	1.27	0.118479912290321	3.2	0.326850259155197	0.281877401487201	0.763570843611694	0.1302	0.0705	0.0078	0.0057	0.0207	0.0057	0.0076	0.021	0.1387	0.0117	0.0163	0.0078	0.0913	0.0167	0.0079	0.0065	0.0071	0.0814	0.0984	0.0075	0.0114	0.0085	0.0227	0.0091	0.0145	0.1687
18	rs12457911	61036146	1.27	0.118479912290321	3.2	0.326850259155197	0.275045168597903	0.775857377184999	0.1302	0.0705	0.0078	0.0057	0.0207	0.0057	0.0076	0.021	0.1388	0.0117	0.0163	0.0078	0.0913	0.0167	0.0078	0.0064	0.0071	0.0815	0.0984	0.0075	0.0114	0.0085	0.0228	0.0091	0.0145	0.1687
18	rs390827	61043973	1.27	0.118479912290321	3.21	0.313017210102667	0.235014570771275	0.741533019458123	0.1302	0.0703	0.0076	0.0056	0.0205	0.0056	0.0074	0.0208	0.1397	0.0116	0.0162	0.0078	0.0918	0.0166	0.0077	0.0062	0.007	0.0821	0.0984	0.0075	0.0114	0.0085	0.0231	0.009	0.0145	0.1688
18	rs117743717	61044454	1.27	0.118479912290321	3.21	0.313017210102667	0.236210731500399	0.734318678528844	0.1302	0.0703	0.0076	0.0056	0.0205	0.0055	0.0074	0.0208	0.1397	0.0116	0.0162	0.0077	0.0918	0.0166	0.0076	0.0061	0.007	0.0822	0.0984	0.0075	0.0114	0.0085	0.0231	0.009	0.0145	0.1688
18	rs117260106	61052331	1.27	0.118479912290321	3.22	0.299593947381755	0.244765101765418	0.555498472816277	0.1303	0.07	0.0075	0.0054	0.0201	0.0051	0.0068	0.0203	0.1413	0.0115	0.0164	0.0074	0.093	0.0165	0.0073	0.0054	0.0067	0.0832	0.0984	0.0074	0.0115	0.0084	0.0234	0.009	0.0145	0.1688
18	rs8092640	61053877	1.27	0.118479912290321	3.22	0.299593947381755	0.241375169736364	0.43782194431907	0.1304	0.0699	0.0075	0.0054	0.0199	0.005	0.0066	0.0202	0.1419	0.0115	0.0165	0.0072	0.0934	0.0165	0.0072	0.0051	0.0066	0.0836	0.0984	0.0073	0.0116	0.0084	0.0235	0.009	0.0145	0.1688
18	rs58078059	61053929	1.27	0.118479912290321	3.23	0.286575202599778	0.226526542308944	0.415605303304628	0.1305	0.0699	0.0074	0.0054	0.0198	0.0049	0.0065	0.0201	0.1419	0.0115	0.0165	0.0072	0.0935	0.0165	0.0072	0.0051	0.0066	0.0837	0.0984	0.0073	0.0116	0.0083	0.0235	0.009	0.0144	0.1691
18	rs8094406	61054048	1.27	0.118479912290321	3.23	0.286575202599778	0.211315453063286	0.399635014711759	0.1308	0.07	0.0074	0.0053	0.0198	0.0049	0.0063	0.02	0.1421	0.0115	0.0165	0.0071	0.0937	0.0166	0.0072	0.005	0.0066	0.0836	0.0983	0.0074	0.0116	0.0082	0.0234	0.0089	0.0144	0.1694
18	rs2077277	61061515	1.28	0.102927797709035	3.23	0.286575202599778	0.21915462230921	0.3506705877194	0.1314	0.0703	0.0074	0.0049	0.0196	0.0046	0.006	0.0197	0.1429	0.0114	0.0167	0.0069	0.0935	0.0164	0.0068	0.0046	0.0062	0.0843	0.099	0.0073	0.0116	0.008	0.0236	0.0088	0.0142	0.1697
18	rs62099960	61062455	1.28	0.102927797709035	3.22	0.299593947381755	0.217271669507551	0.349177693295451	0.1315	0.0703	0.0074	0.0049	0.0196	0.0046	0.006	0.0197	0.1429	0.0114	0.0167	0.0069	0.0935	0.0164	0.0068	0.0046	0.0062	0.0843	0.099	0.0073	0.0116	0.008	0.0236	0.0088	0.0142	0.1697
18	rs7230063	61069793	1.29	0.0889718392940509	3.22	0.299593947381755	0.175901090538548	0.314996462279819	0.132	0.0705	0.0074	0.0046	0.0196	0.0044	0.0058	0.0195	0.1433	0.0115	0.0169	0.0069	0.0932	0.0164	0.0067	0.0044	0.0059	0.0845	0.0994	0.0073	0.0115	0.0078	0.0238	0.0087	0.0141	0.1699
18	rs56306578	61084394	1.29	0.0889718392940509	3.22	0.299593947381755	0.146036061964239	0.266955133940926	0.1322	0.0706	0.0074	0.0046	0.0195	0.0044	0.0058	0.0194	0.1434	0.0115	0.0169	0.0069	0.0932	0.0164	0.0067	0.0043	0.0059	0.0845	0.0995	0.0072	0.0114	0.0078	0.0239	0.0086	0.014	0.17
18	rs17689135	61085126	1.29	0.0889718392940509	3.22	0.299593947381755	0.146133448619821	0.259984935510679	0.1322	0.0706	0.0074	0.0046	0.0195	0.0044	0.0058	0.0194	0.1434	0.0115	0.0169	0.0069	0.0932	0.0164	0.0067	0.0043	0.0059	0.0845	0.0995	0.0072	0.0114	0.0078	0.0239	0.0086	0.014	0.1699
18	rs1472948	61088581	1.29	0.0889718392940509	3.22	0.299593947381755	0.132200827456727	0.223961150903986	0.1322	0.0706	0.0074	0.0045	0.0197	0.0043	0.0058	0.0195	0.1435	0.0115	0.0169	0.0069	0.0932	0.0164	0.0066	0.0043	0.0058	0.0846	0.0996	0.0073	0.0114	0.0078	0.0238	0.0086	0.0139	0.1701
18	rs118023911	61096919	1.29	0.0889718392940509	3.22	0.299593947381755	0.0783843866350518	0.240203226171442	0.1321	0.0707	0.0073	0.0044	0.0197	0.0043	0.0057	0.0193	0.1437	0.0115	0.0169	0.0069	0.0933	0.0163	0.0066	0.0042	0.0058	0.0852	0.0998	0.0074	0.0115	0.0077	0.0237	0.008	0.0139	0.1703
18	rs9953438	61102027	1.29	0.0889718392940509	3.22	0.299593947381755	0.0747972014856334	0.241647298718266	0.1321	0.0707	0.0072	0.0044	0.0197	0.0043	0.0057	0.0192	0.1437	0.0115	0.0169	0.0069	0.0934	0.0162	0.0066	0.0042	0.0057	0.0852	0.1	0.0074	0.0115	0.0077	0.0237	0.0079	0.0139	0.1704
18	rs117193439	61103404	1.29	0.0889718392940509	3.22	0.299593947381755	0.0739226198098801	0.242092185144619	0.1321	0.0707	0.0072	0.0044	0.0197	0.0043	0.0057	0.0192	0.1438	0.0115	0.0169	0.0069	0.0934	0.0162	0.0066	0.0042	0.0057	0.0852	0.1	0.0074	0.0115	0.0077	0.0237	0.0079	0.0139	0.1704
18	rs72946593	61105607	1.29	0.0889718392940509	3.22	0.299593947381755	0.0728229586636821	0.242982741623154	0.1324	0.0707	0.0072	0.0044	0.0197	0.0043	0.0057	0.0192	0.1438	0.0115	0.0169	0.0069	0.0933	0.0162	0.0066	0.0042	0.0057	0.0852	0.0999	0.0074	0.0115	0.0077	0.0237	0.0079	0.0139	0.1703
18	rs11662606	61109568	1.29	0.0889718392940509	3.23	0.286575202599778	0.0706556093973952	0.239426796864417	0.1324	0.0707	0.0072	0.0044	0.0197	0.0043	0.0057	0.0192	0.1438	0.0115	0.0169	0.0069	0.0933	0.0162	0.0066	0.0042	0.0057	0.0852	0.0999	0.0074	0.0115	0.0077	0.0237	0.0079	0.0139	0.1703
18	rs12960988	61111090	1.29	0.0889718392940509	3.22	0.299593947381755	0.0629229227709655	0.238872697788585	0.1324	0.0707	0.0072	0.0044	0.0197	0.0042	0.0056	0.0192	0.1438	0.0115	0.0169	0.0069	0.0933	0.0162	0.0066	0.0042	0.0057	0.0853	0.1	0.0074	0.0115	0.0077	0.0237	0.0078	0.0139	0.1704
18	rs7237851	61111855	1.29	0.0889718392940509	3.15	0.402339212139645	0.0618010793649599	0.229079194451356	0.1324	0.0707	0.0072	0.0044	0.0197	0.0042	0.0056	0.0192	0.1438	0.0115	0.0169	0.0069	0.0933	0.0162	0.0066	0.0042	0.0057	0.0853	0.1	0.0074	0.0115	0.0076	0.0237	0.0079	0.0139	0.1704
18	rs9965098	61124919	1.29	0.0889718392940509	3.15	0.402339212139645	0.0752477381815949	0.235225998707462	0.1323	0.0708	0.0072	0.0042	0.0197	0.0042	0.0056	0.0191	0.1439	0.0114	0.0169	0.0069	0.0933	0.0162	0.0066	0.0042	0.0057	0.0856	0.1005	0.0074	0.0115	0.0074	0.0233	0.0079	0.0139	0.1705
18	rs67447401	61129711	1.31	0.0654431371829849	3.14	0.418735639412168	0.0781859233211693	0.16663773850418	0.1315	0.0713	0.007	0.004	0.0197	0.0037	0.0048	0.0177	0.1452	0.0113	0.0176	0.007	0.0899	0.0161	0.0067	0.004	0.0055	0.0871	0.1034	0.0078	0.0117	0.0073	0.023	0.0076	0.014	0.1711
18	rs10163809	61129765	1.31	0.0654431371829849	3.14	0.418735639412168	0.0689969795333684	0.146856569611535	0.1315	0.0713	0.007	0.004	0.0197	0.0037	0.0047	0.0177	0.1452	0.0113	0.0176	0.0071	0.09	0.0161	0.0067	0.004	0.0055	0.0873	0.1034	0.0078	0.0118	0.0073	0.0229	0.0077	0.014	0.171
18	rs9958966	61130519	1.31	0.0654431371829849	3.14	0.418735639412168	0.064718348146184	0.154050674514486	0.1312	0.0712	0.0069	0.0039	0.0197	0.0036	0.0046	0.0174	0.1455	0.0113	0.0176	0.0071	0.0896	0.0161	0.0067	0.0039	0.0054	0.0879	0.1038	0.0078	0.0117	0.0074	0.0228	0.0076	0.014	0.1713
18	rs57043216	61132334	1.3	0.0765109106342586	3.15	0.402339212139645	0.0494245096223354	0.0988806819688679	0.1304	0.0707	0.0064	0.0036	0.02	0.0034	0.0038	0.0161	0.146	0.0113	0.0179	0.007	0.0898	0.016	0.0071	0.0038	0.0052	0.0882	0.1048	0.0077	0.0115	0.0078	0.0236	0.0079	0.0139	0.1722
18	rs8083105	61137936	1.3	0.0765109106342586	3.15	0.402339212139645	0.0510542314636808	0.0961462615445758	0.1304	0.0706	0.0064	0.0035	0.02	0.0034	0.0038	0.0161	0.1461	0.0113	0.0179	0.0069	0.09	0.016	0.0071	0.0038	0.0052	0.0881	0.1048	0.0077	0.0115	0.0078	0.0237	0.0079	0.0139	0.1723
18	rs8097774	61142199	1.3	0.0765109106342586	3.15	0.402339212139645	0.0461467348336353	0.0841447710698921	0.1305	0.0706	0.0064	0.0035	0.0201	0.0033	0.0037	0.0161	0.1461	0.0116	0.0179	0.0069	0.0899	0.0161	0.0071	0.0037	0.0052	0.088	0.1048	0.0077	0.0115	0.0078	0.0237	0.0079	0.0139	0.1723
18	rs77096553	61152885	1.3	0.0765109106342586	3.12	0.452863978564029	0.0456357470426201	0.0552157708384631	0.1303	0.0701	0.0065	0.0034	0.0202	0.0033	0.0036	0.0161	0.1458	0.0116	0.018	0.007	0.0887	0.0165	0.0075	0.0038	0.0052	0.0881	0.1047	0.0077	0.0114	0.0079	0.0238	0.0084	0.014	0.1727
18	rs17062672	61153004	1.3	0.0765109106342586	3.12	0.452863978564029	0.0448688750468083	0.0545810822115192	0.1303	0.0701	0.0065	0.0034	0.0202	0.0033	0.0036	0.0161	0.1458	0.0116	0.018	0.007	0.0887	0.0165	0.0075	0.0038	0.0052	0.0881	0.1047	0.0077	0.0114	0.0079	0.0238	0.0084	0.014	0.1727
18	rs11659461	61155578	1.3	0.0765109106342586	3.12	0.452863978564029	0.0462244947138217	0.0543280933786808	0.1303	0.0701	0.0065	0.0034	0.0202	0.0033	0.0036	0.0161	0.1458	0.0116	0.018	0.007	0.0887	0.0165	0.0075	0.0038	0.0052	0.0882	0.1047	0.0077	0.0114	0.0079	0.0239	0.0084	0.014	0.1727
18	rs2289519	61160287	1.3	0.0765109106342586	3.12	0.452863978564029	0.0503584828490156	0.051393677963029	0.1303	0.0702	0.0064	0.0033	0.0202	0.0032	0.0035	0.016	0.1459	0.0116	0.0178	0.007	0.0891	0.0166	0.0076	0.0038	0.0051	0.0879	0.1049	0.0077	0.0114	0.0079	0.024	0.0084	0.014	0.1725
18	rs2289520	61160320	1.3	0.0765109106342586	3.12	0.452863978564029	0.051087522747496	0.0496185149648115	0.1303	0.0702	0.0064	0.0033	0.0202	0.0032	0.0034	0.0161	0.1459	0.0116	0.0179	0.007	0.0891	0.0166	0.0076	0.0038	0.0051	0.0878	0.1048	0.0077	0.0114	0.0079	0.024	0.0084	0.014	0.1726
18	rs36032760	61166753	1.3	0.0765109106342586	3.12	0.452863978564029	0.0476553014722804	0.0469774772647228	0.1298	0.07	0.0064	0.0031	0.0203	0.0032	0.0033	0.0161	0.146	0.0115	0.018	0.0072	0.0883	0.0171	0.008	0.0038	0.0049	0.0884	0.1041	0.0077	0.0115	0.008	0.0243	0.0085	0.0144	0.1726
18	rs77643996	61167595	1.3	0.0765109106342586	3.11	0.470604638115432	0.0453586542858226	0.0481700866478443	0.1298	0.0699	0.0064	0.0031	0.0203	0.0032	0.0033	0.0162	0.1464	0.0115	0.018	0.0073	0.0882	0.0171	0.008	0.0038	0.0049	0.0881	0.1037	0.0077	0.0115	0.008	0.0243	0.0085	0.0144	0.173
18	rs1455557	61170500	1.31	0.0654431371829849	3.11	0.470604638115432	0.0315538185762729	0.0357911070977267	0.1296	0.0694	0.0064	0.003	0.0203	0.0033	0.0033	0.0164	0.1477	0.0115	0.0181	0.0074	0.088	0.0172	0.0082	0.0038	0.0049	0.0871	0.102	0.0078	0.0115	0.0081	0.0246	0.0085	0.0144	0.1741
18	rs1455555	61170782	1.31	0.0654431371829849	3.11	0.470604638115432	0.0281198255987807	0.0574619843297904	0.1295	0.0693	0.0063	0.0029	0.0203	0.0033	0.0032	0.0165	0.1479	0.0115	0.0182	0.0073	0.088	0.0172	0.0084	0.0037	0.0045	0.0872	0.1016	0.0078	0.0115	0.0081	0.0246	0.009	0.0145	0.174
18	rs77071026	61173772	1.31	0.0654431371829849	3.1	0.488801954490689	0.0375029299325781	0.0568162870431793	0.1287	0.0693	0.0062	0.0029	0.0204	0.0032	0.0032	0.0169	0.1485	0.0115	0.0181	0.0073	0.0879	0.0173	0.0085	0.0037	0.0043	0.0871	0.1017	0.0079	0.0113	0.0081	0.0247	0.0091	0.0145	0.1739
18	rs1942314	61174043	1.31	0.0654431371829849	3.1	0.488801954490689	0.0425474534843009	0.0651093497770427	0.1288	0.0692	0.0062	0.0029	0.0205	0.0032	0.0031	0.0169	0.1486	0.0115	0.018	0.0073	0.0879	0.0173	0.0085	0.0037	0.0043	0.087	0.1017	0.0079	0.0113	0.0081	0.0247	0.0092	0.0145	0.1739
18	rs9962338	61175079	1.31	0.0654431371829849	3.08	0.526582953384854	0.0530947147741486	0.084220632096698	0.1286	0.0695	0.0061	0.0028	0.0208	0.0031	0.0031	0.0169	0.1492	0.0114	0.0176	0.0072	0.0887	0.017	0.0084	0.0037	0.0044	0.0869	0.1018	0.0079	0.0111	0.008	0.0247	0.0091	0.0146	0.1735
18	rs2032224	61176266	1.32	0.055666547717423	3.08	0.526582953384854	0.0240105342785625	0.104438906794529	0.1287	0.0694	0.0064	0.0027	0.0202	0.003	0.0028	0.0171	0.1504	0.0117	0.0178	0.0073	0.0893	0.0169	0.0081	0.0035	0.0042	0.0865	0.1027	0.0079	0.0106	0.0082	0.0249	0.0089	0.0146	0.1729
18	rs2032225	61176566	1.32	0.055666547717423	3.08	0.526582953384854	0.051521638885406	0.118580322134213	0.1287	0.0693	0.0059	0.0026	0.0202	0.0029	0.0027	0.0171	0.1506	0.0116	0.0177	0.0073	0.0895	0.0168	0.008	0.0034	0.0042	0.0865	0.103	0.0079	0.0106	0.0083	0.0249	0.0089	0.0146	0.173
18	rs72931625	61178008	1.33	0.0470797710233837	3.07	0.546174590811499	0.0799614082789989	0.230391933645373	0.1292	0.0698	0.0064	0.002	0.0203	0.0025	0.0025	0.0175	0.1519	0.0117	0.0173	0.0072	0.0916	0.0166	0.0072	0.003	0.0043	0.0888	0.1017	0.0073	0.0102	0.0084	0.0243	0.0079	0.0139	0.173
18	rs112506411	61182256	1.33	0.0470797710233837	3.07	0.546174590811499	0.114283801743956	0.2738667369774	0.1293	0.0698	0.0064	0.0019	0.0203	0.0025	0.0024	0.0175	0.152	0.0117	0.0173	0.0072	0.0919	0.0166	0.0071	0.0029	0.0043	0.0891	0.1015	0.0072	0.0101	0.0084	0.0243	0.0077	0.0139	0.173
18	rs6567373	61184368	1.33	0.0470797710233837	3.06	0.566238797870229	0.0840272016487738	0.186769247482587	0.1293	0.0699	0.0064	0.0019	0.0203	0.0024	0.0024	0.0176	0.152	0.0118	0.0173	0.0072	0.092	0.0165	0.007	0.0029	0.0043	0.0893	0.1014	0.0073	0.0101	0.0085	0.0243	0.0077	0.0139	0.173
18	rs12954695	61184984	1.33	0.0470797710233837	3.05	0.586779315918157	0.116620748156945	0.193343225549976	0.1291	0.0698	0.0064	0.0017	0.0203	0.0024	0.0024	0.0176	0.1523	0.0118	0.0173	0.0072	0.092	0.0165	0.007	0.0029	0.0043	0.0894	0.1012	0.0073	0.0101	0.0085	0.0243	0.0077	0.0139	0.1731
18	rs8089587	61187045	1.33	0.0470797710233837	3.05	0.586779315918157	0.10645310817448	0.205031027814134	0.129	0.07	0.0066	0.0017	0.0202	0.0024	0.0024	0.0177	0.1522	0.0118	0.0173	0.0074	0.0917	0.0165	0.0072	0.0029	0.0043	0.0896	0.101	0.0074	0.0101	0.0086	0.0243	0.0076	0.0139	0.1729
18	rs9966889	61188306	1.33	0.0470797710233837	3.04	0.607799794750251	0.102744735491175	0.195102369144182	0.129	0.07	0.0066	0.0017	0.0202	0.0024	0.0024	0.0177	0.1523	0.0118	0.0173	0.0074	0.0917	0.0165	0.0072	0.0029	0.0043	0.0896	0.101	0.0074	0.0101	0.0086	0.0243	0.0076	0.0139	0.1728
18	rs62098295	61188741	1.33	0.0470797710233837	3.03	0.629303794260587	0.104376927912801	0.195413364884309	0.129	0.07	0.0066	0.0017	0.0202	0.0024	0.0024	0.0177	0.1523	0.0118	0.0173	0.0074	0.0917	0.0165	0.0072	0.0029	0.0043	0.0896	0.101	0.0074	0.0101	0.0086	0.0243	0.0076	0.0139	0.1728
18	rs62098298	61195860	1.33	0.0470797710233837	3.03	0.629303794260587	0.104747705347177	0.184222407867754	0.1291	0.0703	0.0066	0.0017	0.0202	0.0023	0.0024	0.0176	0.1525	0.0118	0.0173	0.0074	0.0918	0.0164	0.0071	0.0028	0.0042	0.0897	0.1009	0.0074	0.0101	0.0086	0.0244	0.0075	0.0139	0.1725
18	rs2000717	61215341	1.33	0.0470797710233837	3.03	0.629303794260587	0.096980898296594	0.17127355698756	0.1291	0.0704	0.0066	0.0016	0.0202	0.0023	0.0023	0.0176	0.1523	0.0119	0.0173	0.0074	0.0919	0.0164	0.0071	0.0028	0.0042	0.0898	0.1009	0.0074	0.01	0.0086	0.0244	0.0075	0.0139	0.1726
18	rs117643943	61221476	1.33	0.0470797710233837	3.03	0.629303794260587	0.0851394657619025	0.178561187598278	0.1292	0.0705	0.0066	0.0016	0.0201	0.0023	0.0023	0.0177	0.1525	0.0118	0.0174	0.0074	0.0916	0.0165	0.0072	0.0028	0.0041	0.0902	0.1009	0.0074	0.01	0.0086	0.0244	0.0074	0.0137	0.1723
18	rs1378518	61225304	1.33	0.0470797710233837	2.98	0.744195120258389	0.0786052812717102	0.180071620677622	0.1292	0.0705	0.0066	0.0016	0.0201	0.0023	0.0023	0.0177	0.1526	0.0118	0.0174	0.0074	0.0915	0.0166	0.0072	0.0027	0.0041	0.0904	0.1009	0.0074	0.01	0.0086	0.0244	0.0074	0.0136	0.1722
18	rs7242730	61230076	1.33	0.0470797710233837	2.96	0.793651312900757	0.0768057361121574	0.177657036884668	0.1292	0.0705	0.0066	0.0016	0.0201	0.0023	0.0023	0.0177	0.1526	0.0118	0.0174	0.0074	0.0915	0.0166	0.0072	0.0027	0.0041	0.0904	0.1009	0.0074	0.01	0.0086	0.0244	0.0074	0.0136	0.1722
18	rs61751994	61233907	1.33	0.0470797710233837	2.96	0.793651312900757	0.0770237564089734	0.178259627940025	0.1292	0.0705	0.0066	0.0016	0.0201	0.0023	0.0023	0.0177	0.1526	0.0118	0.0174	0.0074	0.0915	0.0166	0.0072	0.0027	0.0041	0.0904	0.1009	0.0074	0.01	0.0086	0.0244	0.0074	0.0136	0.1722
18	rs71353396	61253760	1.33	0.0470797710233837	2.95	0.819141413036571	0.0521605654513475	0.184629097908098	0.1293	0.0707	0.0066	0.0018	0.02	0.0021	0.0024	0.0178	0.153	0.0118	0.0174	0.0073	0.0926	0.0163	0.0069	0.0026	0.004	0.0901	0.101	0.0073	0.0099	0.0086	0.0245	0.0071	0.0134	0.1721
18	rs77157727	61253961	1.33	0.0470797710233837	2.93	0.871659766409689	0.0516389385499805	0.186973510486135	0.1293	0.0707	0.0066	0.0018	0.02	0.0021	0.0024	0.0178	0.153	0.0118	0.0174	0.0073	0.0926	0.0163	0.0069	0.0026	0.004	0.0901	0.101	0.0073	0.0099	0.0086	0.0245	0.007	0.0134	0.1721
18	rs715350	61255179	1.33	0.0470797710233837	2.92	0.898693461391643	0.0465989807002773	0.186156916101029	0.1293	0.0708	0.0066	0.0018	0.02	0.0021	0.0024	0.0178	0.153	0.0118	0.0174	0.0073	0.0927	0.0163	0.0069	0.0026	0.0039	0.0901	0.101	0.0073	0.0099	0.0086	0.0245	0.007	0.0134	0.1721
18	rs1020694	61264298	1.34	0.0395827626793828	2.9	0.954322971774498	0.0329003983655372	0.191692494967594	0.1302	0.0709	0.0065	0.0023	0.0198	0.0017	0.0027	0.0176	0.1552	0.0123	0.0171	0.007	0.0924	0.0159	0.0063	0.0024	0.0036	0.0882	0.1027	0.0071	0.0094	0.0085	0.0243	0.0064	0.0133	0.1724
18	rs117217874	61272353	1.33	0.0470797710233837	2.9	0.954322971774498	0.0361976366341846	0.190560405479322	0.1302	0.0709	0.0065	0.0023	0.0198	0.0017	0.0027	0.0176	0.1553	0.0123	0.0171	0.007	0.0924	0.0159	0.0063	0.0024	0.0036	0.0881	0.1027	0.0071	0.0094	0.0086	0.0243	0.0064	0.0133	0.1724
18	rs71353397	61273843	1.33	0.0470797710233837	2.88	1.01205197621114	0.0363821482543362	0.192310956719163	0.1302	0.0709	0.0065	0.0023	0.0198	0.0017	0.0027	0.0176	0.1553	0.0123	0.0171	0.007	0.0924	0.0159	0.0063	0.0024	0.0036	0.0881	0.1027	0.0071	0.0094	0.0086	0.0243	0.0064	0.0133	0.1724
18	rs79242932	61274691	1.33	0.0470797710233837	2.89	0.982923819582558	0.0366468663157355	0.191795525003368	0.1302	0.0709	0.0065	0.0023	0.0198	0.0017	0.0027	0.0176	0.1552	0.0123	0.0171	0.007	0.0924	0.0159	0.0063	0.0024	0.0036	0.0881	0.1027	0.0071	0.0094	0.0086	0.0243	0.0064	0.0134	0.1724
18	rs116980608	61278031	1.33	0.0470797710233837	2.9	0.954322971774498	0.0367797246918193	0.192207832856813	0.1302	0.0709	0.0065	0.0023	0.0198	0.0017	0.0027	0.0176	0.1552	0.0123	0.0172	0.007	0.0924	0.016	0.0063	0.0024	0.0036	0.0881	0.1027	0.0071	0.0094	0.0086	0.0243	0.0064	0.0134	0.1724
18	rs72933786	61308559	1.33	0.0470797710233837	2.9	0.954322971774498	0.0456049022739386	0.224938286978408	0.1304	0.0711	0.0065	0.0023	0.0198	0.0017	0.0027	0.0176	0.1556	0.0124	0.0172	0.0069	0.0924	0.0159	0.0062	0.0023	0.0035	0.0877	0.1029	0.0071	0.0093	0.0085	0.0242	0.0064	0.0133	0.1727
18	rs1065205	61322995	1.33	0.0470797710233837	2.9	0.954322971774498	0.0371803015592966	0.182294833329687	0.1305	0.0712	0.0065	0.0023	0.0197	0.0017	0.0027	0.0176	0.1558	0.0125	0.0173	0.0069	0.0923	0.0158	0.0062	0.0023	0.0035	0.0876	0.1029	0.0071	0.0093	0.0085	0.0242	0.0064	0.0133	0.1727
18	rs148254791	61325815	1.33	0.0470797710233837	2.9	0.954322971774498	0.037301061165951	0.177657036884668	0.1305	0.0712	0.0065	0.0023	0.0197	0.0017	0.0027	0.0175	0.1559	0.0125	0.0173	0.0069	0.0923	0.0158	0.0062	0.0023	0.0035	0.0875	0.1029	0.0071	0.0093	0.0085	0.0242	0.0063	0.0133	0.1727
18	rs7228687	61325905	1.33	0.0470797710233837	2.9	0.954322971774498	0.0381949346171515	0.178561187598278	0.1305	0.0712	0.0065	0.0023	0.0197	0.0017	0.0028	0.0175	0.1559	0.0125	0.0173	0.0069	0.0923	0.0158	0.0062	0.0023	0.0035	0.0875	0.1029	0.0071	0.0093	0.0085	0.0241	0.0063	0.0133	0.1727
18	rs11664693	61330572	1.33	0.0470797710233837	2.91	0.926247013494653	0.0374759705303552	0.183409950093433	0.1305	0.0712	0.0065	0.0023	0.0197	0.0017	0.0028	0.0175	0.156	0.0125	0.0173	0.0069	0.0923	0.0158	0.0062	0.0023	0.0035	0.0874	0.1029	0.0072	0.0093	0.0085	0.0241	0.0063	0.0133	0.1727
18	rs78810191	61353981	1.33	0.0470797710233837	2.91	0.926247013494653	0.036686688845102	0.167718725309556	0.1303	0.0711	0.0066	0.0025	0.0197	0.0017	0.003	0.0175	0.1563	0.0125	0.0172	0.0069	0.0921	0.016	0.0059	0.0023	0.0034	0.0874	0.1029	0.0073	0.0093	0.0086	0.0242	0.0062	0.0134	0.1723
18	rs1522719	61375065	1.33	0.0470797710233837	2.95	0.819141413036571	0.0316735192731442	0.119187917616413	0.1302	0.0711	0.0066	0.0026	0.0197	0.0018	0.0032	0.0175	0.1566	0.0124	0.0172	0.0069	0.092	0.0161	0.0058	0.0023	0.0034	0.0874	0.1029	0.0074	0.0093	0.0087	0.0242	0.0062	0.0134	0.1721
18	rs7235427	61375975	1.33	0.0470797710233837	2.95	0.819141413036571	0.0401397732201267	0.119101046523884	0.1302	0.0712	0.0066	0.0026	0.0198	0.0018	0.003	0.0176	0.1567	0.0124	0.0172	0.0068	0.092	0.0161	0.0056	0.0022	0.0033	0.0875	0.103	0.0074	0.0093	0.0087	0.0243	0.0062	0.0134	0.172
18	rs1395268	61377579	1.33	0.0470797710233837	2.95	0.819141413036571	0.0401397732201267	0.119101046523884	0.1302	0.0712	0.0066	0.0026	0.0198	0.0018	0.003	0.0176	0.1567	0.0124	0.0172	0.0068	0.092	0.0161	0.0056	0.0022	0.0033	0.0875	0.103	0.0074	0.0093	0.0087	0.0243	0.0062	0.0134	0.172
18	rs17071550	61383354	1.33	0.0470797710233837	2.95	0.819141413036571	0.0413964990305983	0.113847400842463	0.1302	0.0712	0.0066	0.0026	0.0198	0.0018	0.003	0.0176	0.1567	0.0124	0.0172	0.0068	0.092	0.0161	0.0055	0.0022	0.0034	0.0875	0.103	0.0074	0.0093	0.0087	0.0243	0.0062	0.0134	0.1719
18	rs77971493	61384421	1.33	0.0470797710233837	2.95	0.819141413036571	0.035517993099691	0.112824518922755	0.1302	0.0712	0.0066	0.0026	0.0198	0.0019	0.003	0.0176	0.1567	0.0124	0.0172	0.0068	0.0919	0.0161	0.0056	0.0022	0.0034	0.0875	0.103	0.0074	0.0093	0.0087	0.0243	0.0062	0.0134	0.1719
18	rs61740078	61387277	1.33	0.0470797710233837	2.95	0.819141413036571	0.0353624208586532	0.114189142361528	0.1301	0.0712	0.0066	0.0026	0.0198	0.0019	0.003	0.0176	0.1567	0.0124	0.0172	0.0068	0.092	0.0161	0.0055	0.0022	0.0034	0.0875	0.103	0.0075	0.0093	0.0086	0.0243	0.0062	0.0134	0.1719
18	rs1506418	61387312	1.33	0.0470797710233837	2.95	0.819141413036571	0.0353624208586532	0.114189142361528	0.1301	0.0712	0.0066	0.0026	0.0198	0.0019	0.003	0.0176	0.1567	0.0124	0.0172	0.0068	0.092	0.0161	0.0055	0.0022	0.0034	0.0875	0.103	0.0075	0.0093	0.0086	0.0243	0.0062	0.0134	0.1719
18	rs1506419	61387333	1.33	0.0470797710233837	2.98	0.744195120258389	0.035466082938844	0.114274638634281	0.1302	0.0712	0.0066	0.0026	0.0198	0.0019	0.003	0.0176	0.1566	0.0124	0.0172	0.0068	0.092	0.0161	0.0055	0.0022	0.0034	0.0875	0.103	0.0075	0.0093	0.0086	0.0243	0.0062	0.0134	0.1719
18	rs1506420	61387389	1.33	0.0470797710233837	2.98	0.744195120258389	0.035466082938844	0.114274638634281	0.1302	0.0712	0.0066	0.0026	0.0198	0.0019	0.003	0.0176	0.1566	0.0124	0.0172	0.0068	0.092	0.0161	0.0055	0.0022	0.0034	0.0875	0.103	0.0075	0.0093	0.0086	0.0243	0.0062	0.0134	0.1719
18	rs28700202	61387647	1.33	0.0470797710233837	2.98	0.744195120258389	0.035466082938844	0.114274638634281	0.1302	0.0712	0.0066	0.0026	0.0198	0.0019	0.003	0.0176	0.1566	0.0124	0.0172	0.0068	0.092	0.0161	0.0055	0.0022	0.0034	0.0875	0.103	0.0075	0.0093	0.0086	0.0243	0.0062	0.0134	0.1719
18	rs1395266	61390332	1.33	0.0470797710233837	2.98	0.744195120258389	0.0233185573329532	0.0983152572571123	0.1289	0.0708	0.0066	0.003	0.0199	0.002	0.0027	0.0174	0.1562	0.0132	0.0169	0.0069	0.0926	0.0162	0.0059	0.0027	0.0035	0.0874	0.1031	0.0073	0.0092	0.0087	0.0243	0.0062	0.0133	0.1719
18	rs1395267	61390361	1.33	0.0470797710233837	2.98	0.744195120258389	0.0214373510874225	0.108600609017041	0.129	0.0709	0.0066	0.003	0.0199	0.002	0.0023	0.0174	0.1563	0.0133	0.0169	0.0069	0.0926	0.0162	0.0059	0.0027	0.0034	0.0875	0.1031	0.0073	0.0091	0.0087	0.0243	0.0062	0.0134	0.1719
18	rs34811964	61390515	1.33	0.0470797710233837	2.98	0.744195120258389	0.0194305569022995	0.110451525745496	0.1291	0.0708	0.0065	0.0029	0.0199	0.002	0.0023	0.0175	0.1564	0.0132	0.0169	0.0069	0.0926	0.0162	0.0058	0.0027	0.0034	0.0875	0.1031	0.0073	0.0092	0.0087	0.0243	0.0062	0.0134	0.1719
