## Supplementary Tab. 5 for "Sparse haplotype-based fine-scale local ancestry inference at scale reveals recent selection on immune responses": 304206_file06 (part 147 of 161)

Chromosome	rs_number	hg19_GRCh37_Position	LDAS_26pop	-log10(p_LDAS_26pop)	LDAS_5continent	-log10(p_LDAS_5continent)	-log10(p_AAS_26pop)	-log10(p_AAS_5continent)	prob_ACB	prob_ASW	prob_BEB	prob_CDX	prob_CEU	prob_CHB	prob_CHS	prob_CLM	prob_ESN	prob_FIN	prob_GBR	prob_GIH	prob_GWD	prob_IBS	prob_ITU	prob_JPT	prob_KHV	prob_LWK	prob_MSL	prob_MXL	prob_PEL	prob_PJL	prob_PUR	prob_STU	prob_TSI	prob_YRI
18	rs953695	61390570	1.33	0.0470797710233837	2.98	0.744195120258389	0.0186395045970671	0.104026197581515	0.1291	0.0708	0.0065	0.0029	0.0199	0.002	0.0024	0.0175	0.1564	0.0132	0.0169	0.0069	0.0926	0.0162	0.0058	0.0026	0.0034	0.0875	0.103	0.0073	0.0092	0.0087	0.0243	0.0062	0.0134	0.172
18	Affx-15187624	61390833	1.33	0.0470797710233837	2.98	0.744195120258389	0.0180157763854573	0.103614121799262	0.129	0.0708	0.0065	0.0029	0.0199	0.002	0.0024	0.0175	0.1564	0.0132	0.0169	0.0069	0.0925	0.0162	0.0058	0.0027	0.0034	0.0875	0.1029	0.0073	0.0092	0.0087	0.0243	0.0062	0.0134	0.1721
18	rs17071630	61391738	1.33	0.0470797710233837	2.98	0.744195120258389	0.0173140062951478	0.10017783667289	0.129	0.0708	0.0065	0.0029	0.02	0.002	0.0024	0.0174	0.1564	0.0132	0.017	0.0069	0.0925	0.0162	0.0058	0.0027	0.0034	0.0876	0.1029	0.0073	0.0092	0.0087	0.0243	0.0062	0.0134	0.1721
18	rs1589593	61398078	1.33	0.0470797710233837	2.98	0.744195120258389	0.0180077777113966	0.102217816294726	0.129	0.0707	0.0065	0.0029	0.02	0.002	0.0024	0.0174	0.1564	0.0132	0.0169	0.007	0.0925	0.0162	0.0058	0.0027	0.0034	0.0876	0.1029	0.0073	0.0092	0.0087	0.0244	0.0062	0.0134	0.1721
18	rs75182838	61406403	1.33	0.0470797710233837	2.98	0.744195120258389	0.0186231074363721	0.111889973197969	0.1288	0.0709	0.0065	0.0031	0.02	0.0021	0.0025	0.0174	0.1562	0.0132	0.0169	0.0071	0.0925	0.0163	0.0059	0.0027	0.0032	0.0875	0.1029	0.0074	0.0091	0.0087	0.0245	0.006	0.0133	0.1719
18	rs12962347	61412428	1.33	0.0470797710233837	2.98	0.744195120258389	0.0185903446726745	0.107429017812286	0.1289	0.0709	0.0065	0.0031	0.02	0.0021	0.0025	0.0174	0.1562	0.0132	0.0169	0.0071	0.0925	0.0162	0.0059	0.0027	0.0032	0.0875	0.1029	0.0074	0.0091	0.0087	0.0246	0.006	0.0133	0.1718
18	rs71353401	61412756	1.33	0.0470797710233837	2.98	0.744195120258389	0.0186805435495859	0.110958399926122	0.1289	0.0709	0.0065	0.0031	0.02	0.0021	0.0025	0.0174	0.1563	0.0132	0.0169	0.0071	0.0924	0.0162	0.0059	0.0027	0.0032	0.0875	0.1029	0.0074	0.0091	0.0087	0.0246	0.006	0.0133	0.1718
18	rs117853393	61414665	1.33	0.0470797710233837	2.99	0.72022314582581	0.0195321879867298	0.127014223747842	0.1289	0.0709	0.0065	0.0031	0.02	0.0021	0.0025	0.0174	0.1563	0.0132	0.0169	0.0071	0.0924	0.0163	0.0059	0.0027	0.0032	0.0875	0.1029	0.0074	0.0091	0.0087	0.0247	0.006	0.0133	0.1718
18	rs17707964	61418880	1.33	0.0470797710233837	2.99	0.72022314582581	0.0191865366222787	0.128172907879279	0.1289	0.0709	0.0065	0.0031	0.02	0.0021	0.0025	0.0174	0.1563	0.0132	0.0168	0.0071	0.0924	0.0163	0.0059	0.0027	0.0033	0.0875	0.1029	0.0074	0.0091	0.0087	0.0246	0.006	0.0133	0.1718
18	rs118118946	61420010	1.33	0.0470797710233837	2.98	0.744195120258389	0.0191865366222787	0.128440851823813	0.1289	0.0709	0.0065	0.0031	0.02	0.0021	0.0025	0.0174	0.1563	0.0132	0.0168	0.0071	0.0924	0.0163	0.0059	0.0027	0.0033	0.0875	0.1029	0.0074	0.0091	0.0087	0.0246	0.006	0.0133	0.1718
18	rs75188806	61423617	1.33	0.0470797710233837	2.98	0.744195120258389	0.0194136558452564	0.162143937391934	0.1288	0.071	0.0065	0.0032	0.02	0.0022	0.0026	0.0174	0.1562	0.0133	0.0169	0.0072	0.0919	0.0162	0.0059	0.0027	0.0034	0.0874	0.1027	0.0074	0.0091	0.0087	0.0246	0.0061	0.0133	0.1719
18	rs17780996	61429183	1.34	0.0395827626793828	2.98	0.744195120258389	0.0178165871256707	0.135115418735565	0.1286	0.0712	0.0066	0.0034	0.02	0.0023	0.0029	0.0175	0.1559	0.0135	0.0169	0.0074	0.0909	0.0162	0.006	0.0028	0.0035	0.0873	0.1025	0.0075	0.0091	0.0088	0.0246	0.0062	0.0132	0.172
18	rs73469940	61431386	1.34	0.0395827626793828	2.97	0.768670182966371	0.017832462728243	0.134115369812306	0.1286	0.0712	0.0066	0.0034	0.02	0.0023	0.0029	0.0175	0.1559	0.0135	0.0169	0.0074	0.0909	0.0162	0.006	0.0028	0.0035	0.0873	0.1025	0.0075	0.0091	0.0088	0.0246	0.0062	0.0132	0.172
18	rs12969816	61431775	1.34	0.0395827626793828	2.97	0.768670182966371	0.0178721969874396	0.134296993550187	0.1286	0.0712	0.0066	0.0034	0.02	0.0023	0.0029	0.0175	0.1559	0.0135	0.0169	0.0074	0.0909	0.0162	0.006	0.0028	0.0035	0.0873	0.1025	0.0075	0.0091	0.0088	0.0246	0.0062	0.0132	0.172
18	rs17708478	61434294	1.34	0.0395827626793828	2.97	0.768670182966371	0.0213286234573556	0.148832041487617	0.1286	0.0712	0.0066	0.0034	0.02	0.0023	0.0029	0.0175	0.1559	0.0135	0.0169	0.0074	0.0909	0.0162	0.006	0.0028	0.0036	0.0873	0.1025	0.0075	0.0091	0.0088	0.0246	0.0061	0.0132	0.172
18	rs12964116	61442619	1.34	0.0395827626793828	2.97	0.768670182966371	0.0186477071237156	0.0908466920878404	0.1285	0.0711	0.0067	0.0037	0.02	0.0028	0.0034	0.0177	0.1551	0.0134	0.0168	0.0076	0.0885	0.0164	0.0061	0.003	0.004	0.0875	0.102	0.0075	0.0091	0.009	0.0247	0.006	0.0136	0.1723
18	rs17781440	61442910	1.34	0.0395827626793828	2.97	0.768670182966371	0.0185331110079837	0.0824075857190502	0.1284	0.0711	0.0067	0.0037	0.02	0.0028	0.0035	0.0178	0.155	0.0134	0.0168	0.0076	0.0884	0.0164	0.0061	0.0031	0.004	0.0875	0.1019	0.0075	0.0091	0.009	0.0248	0.006	0.0136	0.1723
18	rs115445156	61443722	1.34	0.0395827626793828	2.98	0.744195120258389	0.0168066799321978	0.0489523179733826	0.1282	0.0712	0.0067	0.0041	0.0201	0.0032	0.004	0.0182	0.1539	0.0133	0.0169	0.0078	0.0862	0.0161	0.0063	0.0033	0.0044	0.0874	0.1013	0.0075	0.0096	0.0089	0.0249	0.0059	0.0137	0.1732
18	rs78468689	61443825	1.34	0.0395827626793828	2.98	0.744195120258389	0.0168066799321978	0.0416065213949359	0.1281	0.0712	0.0067	0.0042	0.0202	0.0033	0.0041	0.0182	0.1537	0.0133	0.0169	0.0078	0.0859	0.0161	0.0064	0.0034	0.0045	0.0874	0.1011	0.0075	0.0097	0.0089	0.025	0.0059	0.0137	0.1732
18	rs1720853	61444083	1.34	0.0395827626793828	2.98	0.744195120258389	0.0152154571106576	0.0321533966589417	0.128	0.0711	0.0067	0.0043	0.0201	0.0034	0.0042	0.0183	0.1534	0.0133	0.017	0.0079	0.0853	0.016	0.0066	0.0034	0.0046	0.0876	0.1008	0.0075	0.0098	0.0089	0.0251	0.0059	0.0136	0.1735
18	rs12955867	61444740	1.33	0.0470797710233837	2.99	0.72022314582581	0.0107429995136287	0.0192130934442675	0.1277	0.0711	0.0068	0.0043	0.0201	0.0034	0.0042	0.0185	0.1538	0.0134	0.017	0.0079	0.0861	0.016	0.0066	0.0035	0.0046	0.0871	0.1	0.0079	0.0097	0.0089	0.0253	0.0059	0.0137	0.1729
18	rs1617790	61451114	1.33	0.0470797710233837	2.99	0.72022314582581	0.0123101018948833	0.0193306592881804	0.1272	0.0709	0.0068	0.0044	0.0201	0.0034	0.0043	0.0185	0.1537	0.0134	0.017	0.0079	0.0859	0.0161	0.0066	0.0035	0.0047	0.0877	0.0997	0.0079	0.0097	0.0089	0.0253	0.006	0.0137	0.1731
18	rs59696214	61452376	1.33	0.0470797710233837	2.99	0.72022314582581	0.0113211552201709	0.015320113143656	0.1268	0.071	0.0068	0.0042	0.0202	0.0033	0.0042	0.0185	0.1532	0.0133	0.017	0.0079	0.0857	0.0161	0.0066	0.0035	0.0046	0.0877	0.1002	0.0079	0.0098	0.009	0.0255	0.0059	0.0138	0.1736
18	rs1720844	61459366	1.33	0.0470797710233837	2.99	0.72022314582581	0.0131707799238296	0.0132264445026222	0.1265	0.0709	0.0068	0.0041	0.0202	0.0034	0.0041	0.0185	0.1529	0.0133	0.0169	0.0079	0.0857	0.0161	0.0066	0.0036	0.0046	0.0877	0.1003	0.008	0.0099	0.0092	0.0255	0.0059	0.0139	0.1741
18	rs8093326	61459510	1.33	0.0470797710233837	2.99	0.72022314582581	0.0132790401386712	0.0131290437305973	0.1265	0.0709	0.0068	0.0041	0.0202	0.0034	0.0041	0.0185	0.1529	0.0133	0.0169	0.0079	0.0857	0.0161	0.0066	0.0036	0.0046	0.0877	0.1003	0.008	0.0099	0.0092	0.0255	0.0059	0.0139	0.1741
18	rs75963341	61460166	1.33	0.0470797710233837	3	0.696751202985924	0.013491081927101	0.0129997392291105	0.1265	0.0709	0.0068	0.0041	0.0202	0.0034	0.0041	0.0186	0.1529	0.0133	0.0169	0.0079	0.0857	0.0161	0.0066	0.0036	0.0046	0.0877	0.1003	0.008	0.0099	0.0092	0.0254	0.0059	0.0139	0.1742
18	rs17782413	61471523	1.33	0.0470797710233837	3.03	0.629303794260587	0.0139956310354741	0.0135537259480222	0.1264	0.0708	0.0069	0.0041	0.0202	0.0034	0.0042	0.0186	0.1526	0.0133	0.0169	0.0079	0.0857	0.0161	0.0066	0.0036	0.0046	0.0879	0.1003	0.008	0.0099	0.0092	0.0254	0.0059	0.0138	0.1742
18	rs61735186	61471529	1.33	0.0470797710233837	3.04	0.607799794750251	0.0139956310354741	0.0135537259480222	0.1264	0.0708	0.0069	0.0041	0.0202	0.0034	0.0042	0.0186	0.1526	0.0133	0.0169	0.0079	0.0857	0.0161	0.0066	0.0036	0.0046	0.0879	0.1003	0.008	0.0099	0.0092	0.0254	0.0059	0.0138	0.1742
18	rs112584047	61478759	1.33	0.0470797710233837	3.06	0.566238797870229	0.0144187534940853	0.0133568750284817	0.1264	0.0708	0.0068	0.0041	0.0202	0.0033	0.0042	0.0186	0.1526	0.0133	0.0169	0.0079	0.0857	0.0161	0.0066	0.0036	0.0046	0.088	0.1003	0.008	0.0099	0.0092	0.0254	0.0059	0.0138	0.1743
18	rs75646844	61479971	1.33	0.0470797710233837	3.07	0.546174590811499	0.014527706147272	0.0130320049910256	0.1264	0.0708	0.0068	0.0041	0.0202	0.0034	0.0042	0.0186	0.1526	0.0133	0.0169	0.0079	0.0857	0.0161	0.0066	0.0036	0.0046	0.0879	0.1003	0.008	0.0099	0.0092	0.0254	0.0059	0.0138	0.1743
18	rs986982	61497804	1.33	0.0470797710233837	3.07	0.546174590811499	0.0161990690279009	0.0134551197944584	0.1259	0.0704	0.0067	0.0041	0.0204	0.0034	0.0042	0.0186	0.1517	0.0133	0.0169	0.0078	0.0857	0.0162	0.0067	0.0035	0.0047	0.0889	0.1006	0.008	0.0099	0.0093	0.0254	0.0058	0.0137	0.1748
18	rs28407927	61499709	1.33	0.0470797710233837	3.09	0.50746005104726	0.0183784104424733	0.0152501814833402	0.126	0.0704	0.0067	0.0041	0.0203	0.0034	0.0042	0.0186	0.1518	0.0133	0.0169	0.0079	0.0856	0.0162	0.0067	0.0035	0.0047	0.0889	0.1007	0.0079	0.0099	0.0093	0.0254	0.0058	0.0137	0.1748
18	rs78504293	61501980	1.33	0.0470797710233837	3.09	0.50746005104726	0.0185985314200232	0.0161357336318064	0.126	0.0705	0.0067	0.0041	0.0203	0.0034	0.0042	0.0186	0.1518	0.0133	0.0169	0.0079	0.0856	0.0162	0.0067	0.0035	0.0047	0.0889	0.1007	0.0079	0.0099	0.0093	0.0254	0.0058	0.0137	0.1747
18	rs1243043	61502195	1.33	0.0470797710233837	3.09	0.50746005104726	0.0186149128014179	0.0161716706283746	0.126	0.0705	0.0067	0.0041	0.0203	0.0034	0.0042	0.0186	0.1518	0.0133	0.0169	0.0079	0.0856	0.0162	0.0067	0.0035	0.0047	0.0889	0.1007	0.0079	0.0099	0.0093	0.0254	0.0058	0.0137	0.1747
18	rs12960851	61505812	1.33	0.0470797710233837	3.09	0.50746005104726	0.0189945950637476	0.0157430382817303	0.126	0.0704	0.0067	0.0041	0.0203	0.0034	0.0042	0.0186	0.1518	0.0133	0.0169	0.0079	0.0855	0.0162	0.0067	0.0035	0.0047	0.0889	0.1008	0.0079	0.0099	0.0093	0.0254	0.0058	0.0137	0.1747
18	rs79402049	61506951	1.33	0.0470797710233837	3.09	0.50746005104726	0.0123040664595469	0.0154253086006933	0.1264	0.0705	0.0066	0.0041	0.0204	0.0034	0.0041	0.0186	0.1516	0.0133	0.0168	0.0078	0.0855	0.0162	0.0067	0.0036	0.0047	0.0891	0.1007	0.0078	0.0098	0.0092	0.0254	0.0058	0.0137	0.1748
18	rs79533697	61511631	1.34	0.0395827626793828	3.09	0.50746005104726	0.00852154967680553	0.0157785398569562	0.127	0.0706	0.0065	0.004	0.0204	0.0034	0.004	0.0186	0.1513	0.0133	0.0168	0.0077	0.0853	0.0163	0.0067	0.0036	0.0047	0.0895	0.1006	0.0077	0.0097	0.0092	0.0255	0.0058	0.0136	0.1748
18	rs17784040	61517939	1.34	0.0395827626793828	3.09	0.50746005104726	0.00659347274782813	0.0158852823013063	0.1274	0.0707	0.0064	0.0039	0.0204	0.0033	0.0039	0.0186	0.1511	0.0133	0.0168	0.0077	0.0852	0.0163	0.0067	0.0036	0.0047	0.0899	0.1006	0.0077	0.0097	0.0091	0.0255	0.0058	0.0135	0.1748
18	rs76789738	61528125	1.33	0.0470797710233837	3.09	0.50746005104726	0.00650381716069796	0.0158496618750186	0.1274	0.0707	0.0064	0.0039	0.0204	0.0033	0.0039	0.0186	0.151	0.0133	0.0168	0.0077	0.0852	0.0163	0.0067	0.0036	0.0047	0.0899	0.1006	0.0077	0.0097	0.0091	0.0255	0.0058	0.0135	0.1748
18	rs75308532	61550298	1.33	0.0470797710233837	3.09	0.50746005104726	0.00585078034671492	0.0160281599278146	0.1276	0.0707	0.0063	0.0038	0.0204	0.0033	0.0039	0.0187	0.1509	0.0133	0.0168	0.0076	0.0851	0.0163	0.0067	0.0036	0.0047	0.0901	0.1005	0.0076	0.0097	0.0091	0.0255	0.0059	0.0135	0.1748
18	rs6098	61564394	1.33	0.0470797710233837	3.1	0.488801954490689	0.00484113441247003	0.0161716706283746	0.1278	0.0708	0.0063	0.0038	0.0204	0.0033	0.0039	0.0187	0.1509	0.0133	0.0168	0.0076	0.085	0.0163	0.0067	0.0036	0.0047	0.0903	0.1005	0.0076	0.0096	0.0091	0.0255	0.0059	0.0135	0.1748
18	rs6105	61565062	1.33	0.0470797710233837	3.1	0.488801954490689	0.00484113441247003	0.0161716706283746	0.1278	0.0708	0.0063	0.0038	0.0204	0.0033	0.0039	0.0187	0.1509	0.0133	0.0168	0.0076	0.085	0.0163	0.0067	0.0036	0.0047	0.0903	0.1005	0.0076	0.0096	0.0091	0.0255	0.0059	0.0135	0.1748
18	rs6103	61570503	1.33	0.0470797710233837	3.11	0.470604638115432	0.00521214657287878	0.0170091156843629	0.1279	0.0708	0.0063	0.0038	0.0204	0.0033	0.0039	0.0187	0.1508	0.0133	0.0168	0.0076	0.0849	0.0163	0.0066	0.0036	0.0047	0.0903	0.1005	0.0076	0.0096	0.0091	0.0255	0.0059	0.0134	0.1748
18	rs6104	61570529	1.33	0.0470797710233837	3.11	0.470604638115432	0.00533212244085118	0.016207647158578	0.1279	0.0708	0.0063	0.0038	0.0204	0.0033	0.0039	0.0188	0.1508	0.0133	0.0168	0.0076	0.0847	0.0163	0.0066	0.0036	0.0047	0.0903	0.1005	0.0076	0.0096	0.0091	0.0255	0.0059	0.0134	0.1749
18	rs9966367	61577291	1.33	0.0470797710233837	3.11	0.470604638115432	0.00482343592619836	0.0200034523563122	0.1281	0.071	0.0064	0.0038	0.0204	0.0033	0.0038	0.0188	0.1508	0.0133	0.0167	0.0074	0.0848	0.0163	0.0067	0.0037	0.0047	0.0905	0.1006	0.0076	0.0096	0.0091	0.0253	0.0059	0.0134	0.1748
18	rs117911120	61581325	1.33	0.0470797710233837	3.1	0.488801954490689	0.00320070567812277	0.0193306592881804	0.1282	0.0711	0.0064	0.0037	0.0204	0.0033	0.0038	0.0188	0.1508	0.0133	0.0167	0.0074	0.085	0.0164	0.0067	0.0037	0.0046	0.0904	0.1004	0.0076	0.0096	0.009	0.0252	0.006	0.0134	0.1747
18	rs17072097	61582751	1.33	0.0470797710233837	3.1	0.488801954490689	0.00301946420240248	0.0208499575847958	0.1283	0.0711	0.0064	0.0037	0.0204	0.0033	0.0038	0.0188	0.1508	0.0133	0.0167	0.0074	0.0851	0.0164	0.0067	0.0037	0.0046	0.0904	0.1004	0.0076	0.0096	0.009	0.0251	0.006	0.0134	0.1747
18	rs8097425	61582867	1.33	0.0470797710233837	3.11	0.470604638115432	0.0029588971574337	0.0220049780229066	0.1282	0.0711	0.0064	0.0037	0.0204	0.0033	0.0038	0.0187	0.1508	0.0133	0.0167	0.0074	0.0855	0.0164	0.0067	0.0037	0.0046	0.0903	0.1004	0.0076	0.0096	0.009	0.0251	0.006	0.0134	0.1747
18	rs724558	61585260	1.33	0.0470797710233837	3.11	0.470604638115432	0.00263554114436005	0.025648658810426	0.1284	0.0713	0.0064	0.0037	0.0203	0.0032	0.0038	0.0182	0.1506	0.0133	0.0168	0.0074	0.0856	0.0164	0.0067	0.0037	0.0047	0.0907	0.1002	0.0076	0.0096	0.009	0.0252	0.006	0.0134	0.1746
18	rs17072146	61587053	1.33	0.0470797710233837	3.11	0.470604638115432	0.00366201965034776	0.0266925020420461	0.1283	0.0715	0.0064	0.0037	0.0203	0.0032	0.0038	0.0182	0.1505	0.0133	0.0168	0.0073	0.0855	0.0164	0.0067	0.0037	0.0048	0.0907	0.1002	0.0076	0.0096	0.009	0.0252	0.006	0.0134	0.1746
18	rs9967382	61587067	1.33	0.0470797710233837	3.11	0.470604638115432	0.00358674123629609	0.02738384419659	0.1283	0.0714	0.0064	0.0037	0.0203	0.0032	0.0038	0.0181	0.1505	0.0133	0.0168	0.0073	0.0856	0.0164	0.0067	0.0037	0.0048	0.0907	0.1003	0.0076	0.0096	0.009	0.0252	0.006	0.0134	0.1746
18	rs963075	61600384	1.33	0.0470797710233837	3.11	0.470604638115432	0.00338825317419336	0.0248012363285084	0.1283	0.0713	0.0064	0.0036	0.0203	0.0033	0.0038	0.0181	0.1504	0.0133	0.0168	0.0073	0.0857	0.0165	0.0067	0.0037	0.0048	0.0907	0.1004	0.0076	0.0096	0.009	0.0253	0.006	0.0134	0.1745
18	rs35453062	61602360	1.33	0.0470797710233837	3.11	0.470604638115432	0.00343985904367706	0.0230188137595001	0.1283	0.0712	0.0064	0.0036	0.0203	0.0033	0.0038	0.0182	0.1503	0.0133	0.0168	0.0073	0.0857	0.0165	0.0066	0.0036	0.0048	0.0907	0.1004	0.0076	0.0096	0.009	0.0253	0.006	0.0134	0.1746
18	rs9783908	61604962	1.33	0.0470797710233837	3.11	0.470604638115432	0.0035357013905625	0.021838138548968	0.1283	0.0711	0.0064	0.0036	0.0203	0.0033	0.0038	0.0182	0.1503	0.0133	0.0168	0.0073	0.0857	0.0165	0.0066	0.0036	0.0048	0.0908	0.1004	0.0076	0.0096	0.009	0.0254	0.006	0.0134	0.1746
18	rs79291895	61605994	1.33	0.0470797710233837	3.12	0.452863978564029	0.00365017578392401	0.0237501707226103	0.1283	0.0711	0.0064	0.0036	0.0203	0.0033	0.0038	0.0182	0.1503	0.0133	0.0168	0.0073	0.0857	0.0165	0.0066	0.0036	0.0048	0.0908	0.1004	0.0076	0.0096	0.009	0.0254	0.006	0.0134	0.1746
18	rs11152410	61617819	1.33	0.0470797710233837	3.12	0.452863978564029	0.00340837317038435	0.0194092304747214	0.1279	0.0709	0.0064	0.0036	0.0205	0.0034	0.0039	0.0182	0.1499	0.0135	0.0168	0.0074	0.0852	0.0165	0.0068	0.0038	0.0049	0.091	0.1001	0.0077	0.0096	0.0091	0.0255	0.0061	0.0134	0.1745
18	rs9945924	61620766	1.33	0.0470797710233837	3.14	0.418735639412168	0.00397317929587536	0.0130320049910256	0.1274	0.0708	0.0064	0.0036	0.0207	0.0035	0.004	0.0183	0.1491	0.0137	0.0169	0.0075	0.0847	0.0166	0.007	0.004	0.005	0.0908	0.1	0.0078	0.0097	0.0091	0.0257	0.0062	0.0135	0.1744
18	rs9953837	61625358	1.33	0.0470797710233837	3.14	0.418735639412168	0.00372169544419548	0.0118342623098004	0.1275	0.0708	0.0064	0.0036	0.0209	0.0035	0.0041	0.0183	0.1489	0.0138	0.017	0.0075	0.0846	0.0167	0.007	0.004	0.005	0.0907	0.1	0.0078	0.0097	0.0092	0.0257	0.0062	0.0135	0.1742
18	rs9961020	61628150	1.33	0.0470797710233837	3.14	0.418735639412168	0.00400871694535928	0.0119885264120081	0.1275	0.0709	0.0064	0.0036	0.0209	0.0035	0.0041	0.0183	0.149	0.0138	0.017	0.0075	0.0847	0.0166	0.0071	0.0041	0.005	0.0906	0.1	0.0078	0.0097	0.0092	0.0257	0.0062	0.0136	0.174
18	rs181013350	61630280	1.33	0.0470797710233837	3.14	0.418735639412168	0.00457810298541482	0.0189012931176396	0.1276	0.0708	0.0064	0.0036	0.0209	0.0035	0.0041	0.0182	0.1491	0.0138	0.017	0.0075	0.0846	0.0165	0.0071	0.0041	0.005	0.0906	0.0999	0.0078	0.0097	0.0092	0.0257	0.0062	0.0136	0.174
18	rs17072300	61631433	1.33	0.0470797710233837	3.14	0.418735639412168	0.0053640497570728	0.02738384419659	0.1275	0.0708	0.0064	0.0036	0.0209	0.0035	0.0041	0.0183	0.1491	0.0138	0.017	0.0076	0.0845	0.0165	0.0071	0.0041	0.005	0.0906	0.0999	0.0078	0.0097	0.0092	0.0257	0.0062	0.0136	0.1739
18	rs77473067	61637819	1.33	0.0470797710233837	3.14	0.418735639412168	0.00754756743055555	0.0434218664604836	0.127	0.0707	0.0066	0.0037	0.021	0.0038	0.0043	0.0183	0.149	0.0138	0.0171	0.0077	0.0839	0.0166	0.0074	0.0042	0.0051	0.0904	0.0995	0.0079	0.0097	0.0093	0.0259	0.0062	0.0136	0.1736
18	rs12967154	61639361	1.34	0.0395827626793828	3.14	0.418735639412168	0.0147198388236502	0.0525091471335297	0.126	0.0704	0.007	0.0037	0.0213	0.0044	0.0046	0.0184	0.1494	0.0141	0.0172	0.0081	0.0805	0.0166	0.008	0.0048	0.0054	0.0895	0.0978	0.008	0.0098	0.0096	0.0262	0.0067	0.0137	0.175
18	rs7229209	61641670	1.34	0.0395827626793828	3.14	0.418735639412168	0.0582238373767642	0.106511917866313	0.1256	0.0717	0.0075	0.0036	0.0216	0.005	0.0051	0.0187	0.1493	0.0144	0.0171	0.0085	0.0791	0.0168	0.0089	0.0057	0.0058	0.0863	0.0962	0.008	0.0099	0.01	0.026	0.0078	0.0136	0.1736
18	rs76403319	61644018	1.34	0.0395827626793828	3.15	0.402339212139645	0.105438462080096	0.152811369324304	0.1255	0.0717	0.0075	0.0034	0.0216	0.005	0.0051	0.0188	0.1493	0.0143	0.0171	0.0085	0.0793	0.0168	0.0089	0.0057	0.0058	0.0862	0.0963	0.008	0.0099	0.0099	0.026	0.0078	0.0135	0.1738
18	rs2162352	61646352	1.34	0.0395827626793828	3.12	0.452863978564029	0.159464759110186	0.172166323934022	0.1254	0.0716	0.0076	0.0032	0.0216	0.0051	0.0051	0.0188	0.1493	0.0143	0.0171	0.0085	0.0794	0.0169	0.009	0.0057	0.0058	0.0861	0.0964	0.008	0.0099	0.0098	0.0259	0.0079	0.0135	0.1739
18	rs1944270	61647069	1.34	0.0395827626793828	3.12	0.452863978564029	0.180056267559185	0.163994830110435	0.1254	0.0716	0.0074	0.0031	0.0216	0.0051	0.0051	0.0188	0.1493	0.0142	0.0171	0.0085	0.0797	0.0168	0.0089	0.0057	0.0058	0.0861	0.0964	0.008	0.0099	0.0098	0.026	0.0079	0.0135	0.174
18	rs3786343	61647895	1.34	0.0395827626793828	3.12	0.452863978564029	0.192019670663912	0.197490935376737	0.1251	0.0717	0.0075	0.0032	0.0217	0.0052	0.0051	0.0188	0.1495	0.0144	0.0171	0.0085	0.0798	0.0168	0.0088	0.0058	0.0058	0.0859	0.0964	0.0079	0.0099	0.0097	0.0259	0.008	0.0135	0.1739
18	rs17244903	61649355	1.34	0.0395827626793828	3.12	0.452863978564029	0.259034464348838	0.439013747608249	0.1249	0.0717	0.0075	0.0032	0.0217	0.0052	0.0053	0.0188	0.1493	0.0145	0.0171	0.0085	0.0798	0.0168	0.0088	0.0058	0.0059	0.0858	0.0963	0.0079	0.0099	0.0096	0.0259	0.0079	0.0135	0.1738
18	rs11537989	61650865	1.34	0.0395827626793828	3.12	0.452863978564029	0.298573680281903	0.54777346065855	0.1248	0.0717	0.0075	0.0032	0.0217	0.0052	0.0053	0.0189	0.1492	0.0146	0.0172	0.0086	0.0798	0.0168	0.0088	0.0058	0.0059	0.0857	0.0964	0.0079	0.0098	0.0095	0.0259	0.0079	0.0135	0.1737
18	rs67958888	61651482	1.34	0.0395827626793828	3.12	0.452863978564029	0.338717464130603	0.65090395867727	0.1247	0.0716	0.0075	0.0032	0.0217	0.0052	0.0053	0.0189	0.1491	0.0146	0.0172	0.0086	0.0798	0.0168	0.0088	0.0058	0.0059	0.0857	0.0964	0.0079	0.0098	0.0096	0.0259	0.0079	0.0135	0.1737
18	rs3169983	61654297	1.32	0.055666547717423	3.12	0.452863978564029	0.659951642952129	1.5965925786245	0.1224	0.0713	0.0088	0.0059	0.0207	0.0098	0.0083	0.0202	0.1429	0.0155	0.0173	0.0097	0.0809	0.0175	0.01	0.0089	0.008	0.0828	0.0876	0.0087	0.0101	0.0114	0.0245	0.0097	0.0142	0.1677
18	rs3744958	61654329	1.32	0.055666547717423	3.12	0.452863978564029	0.762608316731732	1.71382844644764	0.1223	0.0713	0.0087	0.0059	0.0206	0.0099	0.0084	0.0202	0.1426	0.0155	0.0173	0.0097	0.0811	0.0175	0.01	0.009	0.0081	0.0828	0.0875	0.0087	0.0101	0.0114	0.0244	0.0097	0.0143	0.1675
18	rs3826616	61654463	1.31	0.0654431371829849	3.12	0.452863978564029	0.847839956365815	1.92289346255426	0.1217	0.0713	0.0089	0.0062	0.0205	0.0101	0.0086	0.0202	0.1414	0.0156	0.0173	0.0098	0.0819	0.0176	0.0101	0.0094	0.0082	0.0829	0.087	0.0089	0.0101	0.0116	0.0242	0.0099	0.0143	0.1673
18	rs634991	61661040	1.32	0.055666547717423	3.12	0.452863978564029	1.18603504898115	2.32997476818504	0.1204	0.0702	0.0089	0.0067	0.0204	0.0105	0.009	0.0202	0.1422	0.0162	0.017	0.0099	0.0829	0.0179	0.0095	0.0102	0.0086	0.0817	0.0859	0.0092	0.0104	0.0117	0.0239	0.0103	0.0148	0.1661
18	rs12954221	61662613	1.32	0.055666547717423	3.12	0.452863978564029	1.21409345512178	2.36200565834981	0.1205	0.0701	0.0089	0.0067	0.0204	0.0105	0.009	0.0202	0.1423	0.0162	0.017	0.0099	0.0829	0.0179	0.0095	0.0102	0.0086	0.0817	0.0858	0.0092	0.0104	0.0117	0.0239	0.0102	0.0148	0.1661
18	rs9951343	61664197	1.32	0.055666547717423	3.12	0.452863978564029	1.21548450823043	2.35266532924742	0.1206	0.0701	0.0089	0.0067	0.0203	0.0105	0.009	0.0202	0.1424	0.0162	0.017	0.0099	0.0829	0.0179	0.0095	0.0102	0.0086	0.0816	0.0857	0.0093	0.0103	0.0117	0.0239	0.0102	0.0149	0.1661
18	rs75949554	61664208	1.32	0.055666547717423	3.12	0.452863978564029	1.21836130718231	2.35413017500106	0.1206	0.0701	0.0089	0.0067	0.0203	0.0105	0.009	0.0202	0.1424	0.0162	0.017	0.0099	0.0829	0.0179	0.0095	0.0102	0.0086	0.0816	0.0857	0.0093	0.0103	0.0117	0.0239	0.0102	0.0149	0.1661
18	rs77623029	61665390	1.32	0.055666547717423	3.12	0.452863978564029	1.19440732990325	2.36438726017335	0.1206	0.07	0.0089	0.0068	0.0204	0.0105	0.009	0.0202	0.1427	0.0162	0.017	0.0099	0.0827	0.018	0.0094	0.0102	0.0086	0.0816	0.0858	0.0092	0.0103	0.0117	0.024	0.0102	0.0149	0.166
18	rs113205095	61672368	1.31	0.0654431371829849	3.12	0.452863978564029	1.05692869613294	2.41318320099534	0.1206	0.0693	0.009	0.0071	0.0206	0.0106	0.0089	0.0204	0.1444	0.0159	0.0167	0.0099	0.0821	0.0181	0.0091	0.0102	0.0085	0.0816	0.086	0.0092	0.0102	0.0115	0.0244	0.0101	0.0152	0.1652
18	rs72945649	61674036	1.31	0.0654431371829849	3.12	0.452863978564029	1.04974107320725	2.4084082794375	0.1206	0.0691	0.009	0.0071	0.0206	0.0106	0.0089	0.0204	0.1443	0.016	0.0168	0.0099	0.0821	0.0181	0.0091	0.0102	0.0085	0.0816	0.086	0.0092	0.0102	0.0115	0.0244	0.0101	0.0152	0.1652
18	rs7228775	61681014	1.31	0.0654431371829849	3.12	0.452863978564029	1.04143869739874	2.44020154741947	0.1206	0.0691	0.009	0.0071	0.0206	0.0106	0.0089	0.0204	0.1446	0.0159	0.0168	0.0099	0.0819	0.0182	0.009	0.0102	0.0087	0.0816	0.0862	0.0093	0.0102	0.0115	0.0244	0.0101	0.015	0.1652
18	rs10871807	61690534	1.31	0.0654431371829849	3.12	0.452863978564029	1.03899676346899	2.46412570205388	0.1206	0.0687	0.009	0.0071	0.0205	0.0106	0.0089	0.0204	0.1445	0.0159	0.0168	0.0098	0.082	0.0182	0.009	0.0102	0.0087	0.0824	0.0863	0.0093	0.0102	0.0115	0.0245	0.0101	0.0148	0.1649
18	rs76236165	61692293	1.31	0.0654431371829849	3.12	0.452863978564029	1.05324476234902	2.49065912303862	0.1206	0.0686	0.009	0.0071	0.0205	0.0106	0.009	0.0204	0.1444	0.0159	0.0168	0.0098	0.0821	0.0182	0.009	0.0102	0.0087	0.0825	0.0862	0.0093	0.0101	0.0115	0.0245	0.0101	0.0149	0.1649
18	rs75891630	61696748	1.31	0.0654431371829849	3.13	0.435575753324506	1.148146579064	2.68513057616662	0.121	0.0677	0.0091	0.0072	0.0204	0.0108	0.0092	0.0204	0.1436	0.0157	0.0167	0.0098	0.0831	0.0179	0.0089	0.0102	0.0087	0.0841	0.0859	0.0095	0.01	0.0117	0.0245	0.0101	0.0145	0.1642
18	rs1517166	61697297	1.31	0.0654431371829849	3.13	0.435575753324506	1.13836582668578	2.67099769206688	0.121	0.0679	0.0091	0.0072	0.0204	0.0108	0.0092	0.0204	0.1436	0.0157	0.0167	0.0098	0.0831	0.0179	0.0088	0.0101	0.0087	0.0841	0.0859	0.0095	0.01	0.0117	0.0245	0.0101	0.0145	0.1642
18	rs117711594	61699469	1.31	0.0654431371829849	3.13	0.435575753324506	1.15059691496052	2.66021786506565	0.121	0.068	0.009	0.0072	0.0201	0.0108	0.0091	0.0205	0.1436	0.0158	0.0167	0.0098	0.0832	0.0178	0.0088	0.0101	0.0087	0.0842	0.0859	0.0094	0.01	0.0117	0.0245	0.0101	0.0146	0.1642
18	rs4941238	61704527	1.31	0.0654431371829849	3.13	0.435575753324506	1.15186826861819	2.66021786506565	0.121	0.0681	0.009	0.0072	0.0201	0.0108	0.0091	0.0205	0.1436	0.0158	0.0167	0.0098	0.0832	0.0178	0.0088	0.0101	0.0087	0.0842	0.0859	0.0094	0.01	0.0117	0.0245	0.0101	0.0146	0.1642
18	rs117603566	61705349	1.31	0.0654431371829849	3.13	0.435575753324506	1.15441263218486	2.64944308535548	0.1209	0.068	0.009	0.0072	0.0201	0.0108	0.0091	0.0205	0.1436	0.0158	0.0167	0.0098	0.0832	0.0178	0.0088	0.0101	0.0087	0.0842	0.0859	0.0094	0.01	0.0117	0.0245	0.0101	0.0148	0.1642
18	rs118069708	61720657	1.31	0.0654431371829849	3.13	0.435575753324506	1.2199400249133	2.65891719224585	0.1209	0.068	0.0091	0.0072	0.0201	0.0108	0.0091	0.0205	0.1435	0.0156	0.0167	0.0098	0.0836	0.0177	0.0087	0.0101	0.0086	0.0846	0.0859	0.0094	0.01	0.0116	0.0245	0.0101	0.0147	0.1641
18	rs6567413	61724825	1.31	0.0654431371829849	3.14	0.418735639412168	1.21409345512178	2.61900402489376	0.1209	0.0678	0.0091	0.0072	0.0201	0.0108	0.009	0.0205	0.1435	0.0155	0.0167	0.0097	0.0838	0.0177	0.0086	0.0101	0.0085	0.0848	0.086	0.0093	0.01	0.0116	0.0245	0.0101	0.0146	0.1643
18	rs1607150	61736549	1.31	0.0654431371829849	3.14	0.418735639412168	1.24811692387871	2.60750727803566	0.121	0.0678	0.0092	0.0072	0.0201	0.0108	0.009	0.0205	0.1436	0.0155	0.0167	0.0097	0.0838	0.0176	0.0086	0.01	0.0084	0.0848	0.0859	0.0093	0.0099	0.0116	0.0246	0.0101	0.0147	0.1642
18	rs2849308	61751058	1.31	0.0654431371829849	3.14	0.418735639412168	1.36365330263234	2.56713052851125	0.121	0.068	0.0093	0.0072	0.02	0.0108	0.009	0.0204	0.1435	0.0155	0.0167	0.0097	0.084	0.0177	0.0085	0.01	0.0084	0.0848	0.0857	0.0092	0.01	0.0119	0.0245	0.0102	0.0146	0.1643
18	rs17785029	61753836	1.31	0.0654431371829849	3.14	0.418735639412168	1.36336256003258	2.56102493505374	0.1212	0.068	0.0093	0.0072	0.02	0.0108	0.009	0.0204	0.1435	0.0155	0.0167	0.0097	0.084	0.0177	0.0085	0.01	0.0083	0.0849	0.0856	0.0092	0.01	0.0119	0.0245	0.0101	0.0146	0.1642
18	rs17712285	61755457	1.31	0.0654431371829849	3.14	0.418735639412168	1.36249047186694	2.55640063062767	0.1212	0.068	0.0093	0.0072	0.02	0.0108	0.009	0.0204	0.1435	0.0155	0.0167	0.0097	0.084	0.0177	0.0085	0.0099	0.0083	0.0849	0.0856	0.0092	0.01	0.012	0.0245	0.0101	0.0146	0.1642
18	rs117797993	61759245	1.31	0.0654431371829849	3.14	0.418735639412168	1.35852027801006	2.55640063062767	0.1213	0.068	0.0093	0.0072	0.0201	0.0108	0.009	0.0204	0.1435	0.0155	0.0167	0.0097	0.084	0.0177	0.0085	0.0099	0.0083	0.0849	0.0856	0.0092	0.01	0.012	0.0245	0.0101	0.0145	0.1643
18	rs75447813	61760195	1.31	0.0654431371829849	3.14	0.418735639412168	1.35455443882294	2.5551060026717	0.1213	0.068	0.0093	0.0071	0.02	0.0108	0.009	0.0204	0.1436	0.0155	0.0167	0.0097	0.084	0.0177	0.0085	0.0099	0.0083	0.0849	0.0855	0.0092	0.01	0.012	0.0245	0.0101	0.0145	0.1643
18	rs78934716	61760324	1.31	0.0654431371829849	3.14	0.418735639412168	1.35455443882294	2.55547588845121	0.1213	0.068	0.0093	0.0071	0.02	0.0108	0.009	0.0204	0.1436	0.0155	0.0167	0.0097	0.084	0.0177	0.0085	0.0099	0.0083	0.0849	0.0855	0.0092	0.01	0.012	0.0245	0.0101	0.0145	0.1643
18	rs4941243	61766946	1.31	0.0654431371829849	3.14	0.418735639412168	1.47310215516835	2.46836137599624	0.1224	0.068	0.0092	0.0071	0.02	0.0108	0.0089	0.0205	0.1436	0.0154	0.0167	0.0097	0.0839	0.0176	0.0083	0.0096	0.0081	0.0857	0.0843	0.0091	0.01	0.0123	0.0247	0.01	0.0141	0.165
18	rs78332431	61783897	1.31	0.0654431371829849	3.14	0.418735639412168	1.60831872455435	2.3847345395024	0.1228	0.068	0.0092	0.0071	0.0201	0.0108	0.0089	0.0205	0.1436	0.0154	0.0166	0.0097	0.0838	0.0175	0.0081	0.0094	0.008	0.086	0.0839	0.009	0.0102	0.0125	0.0248	0.01	0.0139	0.1652
18	rs9952960	61791915	1.31	0.0654431371829849	3.14	0.418735639412168	1.61965866296101	2.37025093020386	0.1228	0.068	0.0092	0.0071	0.0201	0.0108	0.0089	0.0205	0.1436	0.0154	0.0166	0.0097	0.0837	0.0175	0.0081	0.0094	0.008	0.086	0.0838	0.009	0.0102	0.0125	0.0248	0.01	0.0139	0.1653
18	rs72949525	61798640	1.31	0.0654431371829849	3.14	0.418735639412168	1.61491304382194	2.37666637454619	0.1229	0.0679	0.0092	0.0071	0.0201	0.0108	0.0089	0.0206	0.1436	0.0154	0.0165	0.0097	0.0837	0.0175	0.0081	0.0094	0.008	0.0859	0.0838	0.009	0.0102	0.0125	0.0248	0.01	0.0139	0.1653
18	rs4941246	61802304	1.31	0.0654431371829849	3.14	0.418735639412168	1.610790463807	2.37190041109397	0.1229	0.0679	0.0091	0.0071	0.0201	0.0108	0.0089	0.0206	0.1436	0.0154	0.0165	0.0097	0.0837	0.0175	0.0081	0.0094	0.008	0.0859	0.0838	0.009	0.0103	0.0125	0.0248	0.01	0.0139	0.1654
18	rs74390756	61803882	1.31	0.0654431371829849	3.14	0.418735639412168	1.54646217392745	2.35596139139635	0.123	0.0678	0.0091	0.0071	0.0201	0.0108	0.0089	0.0206	0.1436	0.0153	0.0165	0.0096	0.0839	0.0175	0.0081	0.0093	0.008	0.086	0.0839	0.009	0.0103	0.0125	0.0249	0.01	0.0138	0.1655
18	rs2850715	61804114	1.31	0.0654431371829849	3.13	0.435575753324506	1.54595461321995	2.35358084457057	0.123	0.0678	0.0091	0.0071	0.0201	0.0108	0.0089	0.0206	0.1436	0.0153	0.0165	0.0096	0.0839	0.0175	0.0081	0.0093	0.008	0.086	0.0839	0.009	0.0103	0.0125	0.0249	0.01	0.0138	0.1655
18	rs10503084	61804949	1.31	0.0654431371829849	3.13	0.435575753324506	1.54676673929315	2.35596139139635	0.123	0.0678	0.0091	0.0071	0.0201	0.0108	0.0089	0.0206	0.1436	0.0153	0.0165	0.0096	0.0838	0.0175	0.0081	0.0092	0.008	0.086	0.0839	0.009	0.0103	0.0125	0.0248	0.01	0.0138	0.1655
18	rs72949535	61806370	1.31	0.0654431371829849	3.13	0.435575753324506	1.53926046788211	2.36273842722775	0.1231	0.0678	0.0091	0.0071	0.0201	0.0108	0.0089	0.0206	0.1437	0.0153	0.0165	0.0096	0.0838	0.0175	0.0081	0.0092	0.008	0.086	0.0839	0.009	0.0103	0.0125	0.0248	0.01	0.0138	0.1655
18	rs17724141	61809547	1.31	0.0654431371829849	3.13	0.435575753324506	1.52307600822191	2.34570886094819	0.1231	0.0678	0.0091	0.0071	0.0201	0.0107	0.0089	0.0206	0.1437	0.0153	0.0165	0.0096	0.0839	0.0175	0.008	0.0092	0.008	0.086	0.084	0.0089	0.0103	0.0125	0.0248	0.0099	0.0138	0.1654
18	rs72949560	61813120	1.31	0.0654431371829849	3.13	0.435575753324506	1.45578574167289	2.32412360174925	0.1233	0.0678	0.0091	0.0071	0.0201	0.0106	0.0088	0.0206	0.1438	0.0153	0.0165	0.0096	0.0841	0.0175	0.008	0.0092	0.0079	0.086	0.0841	0.0089	0.0103	0.0125	0.0247	0.0099	0.0138	0.1652
18	rs922210	61816186	1.32	0.055666547717423	3.13	0.435575753324506	1.3713178902266	2.24258559132572	0.1235	0.0677	0.009	0.0071	0.0201	0.0106	0.0088	0.0207	0.1439	0.0153	0.0165	0.0096	0.0843	0.0175	0.008	0.0092	0.0079	0.0861	0.0842	0.0089	0.0103	0.0125	0.0247	0.0099	0.0137	0.165
18	rs75773616	61823159	1.32	0.055666547717423	3.13	0.435575753324506	0.425343263205192	0.946302614130531	0.1308	0.0697	0.0071	0.0047	0.0221	0.0062	0.0054	0.0223	0.1507	0.0148	0.0158	0.0085	0.0859	0.0164	0.0062	0.007	0.0051	0.0878	0.0846	0.0075	0.0106	0.0104	0.0239	0.0077	0.0117	0.1721
18	rs17072633	61825999	1.31	0.0654431371829849	3.13	0.435575753324506	0.443239022909887	1.0285036263335	0.1314	0.0701	0.0065	0.0041	0.0224	0.0061	0.0046	0.0225	0.1532	0.0147	0.0156	0.0083	0.0852	0.0162	0.0058	0.0063	0.0045	0.0884	0.0846	0.0074	0.0107	0.0101	0.024	0.0072	0.0115	0.174
18	rs17072636	61826179	1.31	0.0654431371829849	3.13	0.435575753324506	0.454668749852361	0.996263773488399	0.1314	0.0701	0.0065	0.004	0.0226	0.006	0.0045	0.0226	0.1533	0.0147	0.0156	0.0082	0.0854	0.0161	0.0058	0.0062	0.0045	0.0884	0.0847	0.0074	0.0106	0.0101	0.024	0.0071	0.0115	0.1741
18	rs28390209	61829948	1.31	0.0654431371829849	3.12	0.452863978564029	0.386311254721104	0.620101755297761	0.1315	0.0701	0.0064	0.0039	0.0226	0.006	0.0045	0.0226	0.1534	0.0147	0.0156	0.0082	0.0855	0.0161	0.0057	0.0062	0.0044	0.0885	0.0849	0.0074	0.0106	0.0101	0.024	0.007	0.0114	0.1741
18	rs1944327	61838947	1.3	0.0765109106342586	3.12	0.452863978564029	0.299448699646236	0.333491272199191	0.1313	0.0701	0.0063	0.0038	0.0226	0.0059	0.0043	0.0226	0.1537	0.0147	0.0156	0.0081	0.0862	0.0161	0.0057	0.006	0.0044	0.0886	0.0849	0.0074	0.0106	0.01	0.024	0.0069	0.0113	0.1748
18	rs62100376	61846689	1.3	0.0765109106342586	3.11	0.470604638115432	0.283764969230439	0.216516171603596	0.1315	0.0702	0.0062	0.0036	0.0225	0.0058	0.0041	0.0227	0.1539	0.0146	0.0156	0.0081	0.0865	0.016	0.0056	0.0058	0.0042	0.0889	0.085	0.0073	0.0105	0.01	0.0241	0.0068	0.0113	0.1751
18	rs75980135	61848611	1.3	0.0765109106342586	3.11	0.470604638115432	0.268165609619048	0.179869976297521	0.1316	0.0703	0.0062	0.0036	0.0225	0.0058	0.004	0.0228	0.154	0.0146	0.0156	0.008	0.0866	0.016	0.0056	0.0057	0.0042	0.089	0.0851	0.0073	0.0105	0.01	0.0241	0.0068	0.0113	0.1751
18	rs55821306	61848999	1.3	0.0765109106342586	3.11	0.470604638115432	0.263692154964209	0.17018459656638	0.1316	0.0703	0.0062	0.0035	0.0225	0.0058	0.004	0.0228	0.154	0.0146	0.0156	0.008	0.0866	0.016	0.0056	0.0057	0.0042	0.089	0.0851	0.0073	0.0105	0.01	0.0241	0.0068	0.0113	0.1751
18	rs4493166	61849647	1.3	0.0765109106342586	3.11	0.470604638115432	0.265285134094937	0.173060705414726	0.1316	0.0703	0.0062	0.0035	0.0225	0.0058	0.0039	0.0228	0.154	0.0146	0.0156	0.008	0.0866	0.016	0.0056	0.0057	0.0042	0.089	0.0851	0.0073	0.0105	0.01	0.0241	0.0068	0.0113	0.1751
18	rs34975058	61851278	1.3	0.0765109106342586	3.1	0.488801954490689	0.261968530506889	0.148832041487617	0.1317	0.0702	0.0062	0.0035	0.0225	0.0058	0.0039	0.0229	0.1541	0.0146	0.0156	0.008	0.0867	0.016	0.0056	0.0056	0.0041	0.089	0.0851	0.0073	0.0105	0.01	0.0241	0.0067	0.0112	0.1752
18	rs8087149	61851651	1.3	0.0765109106342586	3.1	0.488801954490689	0.254288267918473	0.138131894503639	0.1317	0.0702	0.0061	0.0035	0.0225	0.0058	0.0038	0.023	0.1541	0.0146	0.0156	0.0079	0.0867	0.016	0.0056	0.0055	0.0041	0.089	0.0851	0.0073	0.0106	0.01	0.0242	0.0067	0.0113	0.1753
18	rs7234569	61856080	1.3	0.0765109106342586	3.1	0.488801954490689	0.326074861621021	0.0910031626016865	0.1319	0.0699	0.006	0.0034	0.0225	0.0058	0.0037	0.023	0.1546	0.0146	0.0155	0.0078	0.0869	0.0159	0.0055	0.0054	0.0041	0.0887	0.0852	0.0073	0.0107	0.01	0.0243	0.0066	0.0112	0.1758
18	rs80317796	61858235	1.3	0.0765109106342586	3.09	0.50746005104726	0.379677886939659	0.0924162006216931	0.1322	0.0698	0.0059	0.0031	0.0224	0.0055	0.0034	0.023	0.155	0.0147	0.0154	0.0075	0.087	0.0158	0.0053	0.0047	0.0039	0.0892	0.0854	0.0072	0.0107	0.0101	0.0245	0.0063	0.0113	0.1771
18	rs7231373	61860843	1.29	0.0889718392940509	3.08	0.526582953384854	0.588601856925985	0.0208092628186829	0.1327	0.0698	0.0057	0.0027	0.0224	0.0051	0.0031	0.0229	0.1556	0.0148	0.0153	0.0071	0.0871	0.0156	0.0052	0.0037	0.0038	0.0899	0.0857	0.0071	0.0107	0.0101	0.0248	0.0058	0.0112	0.1788
18	rs12967733	61861215	1.29	0.0889718392940509	3.03	0.629303794260587	0.558125981140209	0.0216719102217646	0.1328	0.0699	0.0057	0.0027	0.0224	0.0051	0.0031	0.023	0.1556	0.0148	0.0153	0.0071	0.0869	0.0156	0.0052	0.0038	0.0037	0.0898	0.0857	0.0071	0.0107	0.0101	0.0248	0.0058	0.0112	0.1789
18	rs28558378	61861375	1.29	0.0889718392940509	3.03	0.629303794260587	0.561052895096075	0.0206874091915595	0.1328	0.0698	0.0056	0.0025	0.0224	0.005	0.0029	0.023	0.1558	0.0148	0.0153	0.0071	0.0869	0.0156	0.0052	0.0037	0.0037	0.0898	0.0862	0.007	0.0106	0.0101	0.0248	0.0058	0.0112	0.179
18	rs7237857	61861406	1.29	0.0889718392940509	3.03	0.629303794260587	0.563186067453059	0.0198441420362906	0.1328	0.0698	0.0056	0.0025	0.0224	0.0049	0.0029	0.023	0.1558	0.0148	0.0153	0.0071	0.0869	0.0156	0.0052	0.0037	0.0037	0.0898	0.0863	0.007	0.0106	0.0101	0.0248	0.0058	0.0112	0.1791
18	rs6567421	61864288	1.3	0.0765109106342586	3.03	0.629303794260587	0.476229062176977	0.0336686125553273	0.1322	0.07	0.0055	0.0023	0.0224	0.0047	0.0027	0.023	0.1559	0.0147	0.0155	0.0069	0.0869	0.0153	0.0051	0.0035	0.0036	0.0898	0.087	0.007	0.0107	0.0096	0.0254	0.0055	0.0114	0.1799
18	rs62100382	61868590	1.29	0.0889718392940509	3.03	0.629303794260587	0.56125271883604	0.0696086068536865	0.1324	0.0709	0.0053	0.002	0.0225	0.0043	0.0024	0.023	0.1562	0.0147	0.0157	0.0067	0.0867	0.0153	0.0048	0.0032	0.0033	0.0898	0.0877	0.0069	0.0109	0.0094	0.0263	0.0051	0.0115	0.1799
18	rs77938705	61872909	1.29	0.0889718392940509	3.02	0.651294786134349	0.582758106312533	0.0745928928405047	0.1324	0.0711	0.0052	0.0019	0.0225	0.0043	0.0024	0.023	0.1562	0.0147	0.0158	0.0066	0.0866	0.0153	0.0047	0.0031	0.0033	0.0897	0.0878	0.0069	0.0109	0.0093	0.0265	0.005	0.0115	0.1799
18	rs115977700	61874808	1.29	0.0889718392940509	3.02	0.651294786134349	0.589692051808923	0.0759702103704324	0.1324	0.0711	0.0052	0.0019	0.0225	0.0042	0.0024	0.023	0.1562	0.0147	0.0158	0.0066	0.0866	0.0153	0.0047	0.0031	0.0033	0.0898	0.0878	0.0069	0.0109	0.0093	0.0265	0.0049	0.0115	0.1799
18	rs8093550	61877777	1.29	0.0889718392940509	3.03	0.629303794260587	0.596732551391675	0.0788295673986601	0.1324	0.0711	0.0052	0.0019	0.0225	0.0042	0.0024	0.023	0.1562	0.0147	0.0158	0.0066	0.0865	0.0153	0.0047	0.0031	0.0033	0.0898	0.0878	0.0069	0.0109	0.0093	0.0266	0.0049	0.0115	0.1799
18	rs72933151	61892543	1.29	0.0889718392940509	3.03	0.629303794260587	0.587512597917521	0.084828510477898	0.1325	0.0712	0.0051	0.0019	0.0224	0.0042	0.0024	0.0231	0.1564	0.0148	0.0158	0.0067	0.0863	0.0152	0.0046	0.0031	0.0032	0.0898	0.0879	0.0068	0.0109	0.0093	0.0266	0.0049	0.0115	0.1799
18	rs58900656	61893043	1.29	0.0889718392940509	3.03	0.629303794260587	0.585336889560715	0.081507047839244	0.1325	0.0712	0.0051	0.0019	0.0224	0.0042	0.0024	0.0231	0.1564	0.0148	0.0158	0.0067	0.0863	0.0152	0.0046	0.0031	0.0032	0.0898	0.0879	0.0068	0.0109	0.0093	0.0266	0.0049	0.0115	0.1799
18	rs118165031	61897332	1.29	0.0889718392940509	3.02	0.651294786134349	0.593515096556857	0.0866626688665699	0.1324	0.0712	0.0051	0.0019	0.0224	0.0042	0.0024	0.0231	0.1565	0.0148	0.0158	0.0067	0.0862	0.0152	0.0046	0.0031	0.0032	0.0898	0.0879	0.0068	0.0109	0.0093	0.0267	0.0049	0.0115	0.18
18	rs4940614	61904431	1.29	0.0889718392940509	3.02	0.651294786134349	0.573437626930996	0.0868930442417432	0.1324	0.0712	0.0051	0.0019	0.0224	0.0042	0.0024	0.0231	0.1567	0.0147	0.0158	0.0067	0.0862	0.0152	0.0046	0.0031	0.0032	0.0899	0.0878	0.0068	0.011	0.0093	0.0267	0.0048	0.0115	0.18
18	rs8095596	61904512	1.29	0.0889718392940509	3.02	0.651294786134349	0.573303062432229	0.0870467638780062	0.1324	0.0712	0.0051	0.0019	0.0224	0.0042	0.0024	0.0231	0.1567	0.0147	0.0158	0.0067	0.0862	0.0152	0.0046	0.0031	0.0032	0.0899	0.0878	0.0068	0.011	0.0093	0.0267	0.0048	0.0115	0.18
18	rs12454706	61906262	1.29	0.0889718392940509	3.02	0.651294786134349	0.547543313696034	0.0854381458425069	0.1324	0.0712	0.0049	0.0019	0.0224	0.0042	0.0024	0.023	0.1567	0.0147	0.0158	0.0067	0.0863	0.0152	0.0047	0.0031	0.0031	0.0899	0.0879	0.0069	0.0109	0.0093	0.0267	0.0048	0.0115	0.1802
18	rs56351876	61913885	1.29	0.0889718392940509	3.02	0.651294786134349	0.56345298066145	0.0902998883975837	0.1322	0.0713	0.0048	0.002	0.0225	0.0042	0.0024	0.023	0.1564	0.0148	0.0159	0.0067	0.0864	0.0153	0.0047	0.0031	0.003	0.0898	0.0878	0.0069	0.011	0.0093	0.0268	0.0048	0.0115	0.1801
18	rs35998498	61914687	1.29	0.0889718392940509	3.01	0.673776155564303	0.567597704822285	0.0904559840929823	0.1322	0.0713	0.0048	0.002	0.0225	0.0042	0.0024	0.023	0.1564	0.0148	0.0159	0.0067	0.0864	0.0153	0.0047	0.0031	0.003	0.0898	0.0878	0.0069	0.011	0.0093	0.0267	0.0048	0.0115	0.1801
18	rs4508511	61919526	1.29	0.0889718392940509	3.01	0.673776155564303	0.572294298446584	0.0938378485077095	0.1321	0.0713	0.0048	0.002	0.0225	0.0042	0.0024	0.023	0.1566	0.0148	0.0159	0.0067	0.0862	0.0153	0.0047	0.0032	0.003	0.0899	0.0878	0.0069	0.011	0.0092	0.0267	0.0048	0.0114	0.1801
18	rs111632383	61921181	1.29	0.0889718392940509	3.02	0.651294786134349	0.578224205215926	0.0942342717704379	0.1321	0.0713	0.0048	0.002	0.0225	0.0043	0.0024	0.023	0.1567	0.0148	0.0159	0.0067	0.0861	0.0153	0.0047	0.0032	0.003	0.0899	0.0878	0.0069	0.011	0.0092	0.0267	0.0049	0.0114	0.1802
18	rs58365546	61936560	1.29	0.0889718392940509	3.02	0.651294786134349	0.583571887274547	0.0924162006216931	0.132	0.0713	0.0047	0.002	0.0225	0.0043	0.0024	0.023	0.1569	0.0148	0.0159	0.0067	0.0859	0.0153	0.0048	0.0031	0.003	0.0898	0.0878	0.0068	0.0111	0.0092	0.0267	0.0049	0.0114	0.1804
18	rs1363013	61938482	1.29	0.0889718392940509	3.02	0.651294786134349	0.58472564699798	0.0913948065546987	0.132	0.0713	0.0047	0.002	0.0225	0.0043	0.0024	0.023	0.157	0.0148	0.0159	0.0067	0.0858	0.0153	0.0048	0.0031	0.003	0.0898	0.0878	0.0068	0.0111	0.0092	0.0267	0.0049	0.0114	0.1804
18	rs17072738	61950742	1.29	0.0889718392940509	3.02	0.651294786134349	0.52679436385304	0.0728679626828336	0.1321	0.071	0.0047	0.002	0.0225	0.0043	0.0024	0.0226	0.1579	0.0147	0.016	0.0069	0.0852	0.0152	0.0048	0.003	0.0029	0.0898	0.0878	0.0069	0.0111	0.0092	0.0267	0.0051	0.0115	0.1804
18	rs62102376	61951671	1.29	0.0889718392940509	3.04	0.607799794750251	0.536729997288364	0.0734410917135857	0.1321	0.071	0.0047	0.002	0.0225	0.0043	0.0024	0.0226	0.158	0.0147	0.016	0.0069	0.0851	0.0152	0.0048	0.003	0.0029	0.0898	0.0878	0.0069	0.0111	0.0092	0.0267	0.0051	0.0115	0.1804
18	rs77873856	61970898	1.29	0.0889718392940509	3.05	0.586779315918157	0.574784082140195	0.0717272723099275	0.1321	0.0712	0.0046	0.002	0.0226	0.0043	0.0024	0.0225	0.1583	0.0147	0.0161	0.0069	0.0849	0.0152	0.0048	0.003	0.0028	0.0898	0.0879	0.0069	0.0111	0.0092	0.0267	0.0051	0.0115	0.1804
18	rs78918710	61971563	1.29	0.0889718392940509	3.05	0.586779315918157	0.579102628688642	0.0710181248424649	0.1321	0.0712	0.0046	0.002	0.0226	0.0043	0.0024	0.0225	0.1583	0.0147	0.0161	0.0069	0.0849	0.0152	0.0048	0.003	0.0028	0.0898	0.0879	0.0069	0.0111	0.0092	0.0267	0.0051	0.0115	0.1804
18	rs35515355	61973216	1.29	0.0889718392940509	3.05	0.586779315918157	0.566459833864149	0.0667559690699651	0.1321	0.0712	0.0046	0.002	0.0226	0.0043	0.0024	0.0225	0.1584	0.0147	0.0161	0.007	0.0847	0.0152	0.0048	0.003	0.0029	0.0898	0.0878	0.0069	0.0111	0.0092	0.0267	0.0051	0.0115	0.1804
18	rs7230914	61976175	1.29	0.0889718392940509	3.05	0.586779315918157	0.579981672923781	0.0758974623512291	0.132	0.0713	0.0046	0.002	0.0226	0.0043	0.0024	0.0226	0.1584	0.0147	0.0161	0.007	0.0846	0.0152	0.0048	0.003	0.0029	0.0898	0.0878	0.0069	0.0111	0.0092	0.0268	0.0051	0.0115	0.1803
18	rs4940621	61976334	1.29	0.0889718392940509	3.05	0.586779315918157	0.579914032103765	0.0758974623512291	0.132	0.0713	0.0046	0.002	0.0226	0.0043	0.0024	0.0226	0.1584	0.0147	0.0161	0.007	0.0846	0.0152	0.0048	0.003	0.0029	0.0898	0.0878	0.0069	0.0111	0.0092	0.0268	0.0051	0.0115	0.1803
18	rs117387805	61978987	1.29	0.0889718392940509	3.05	0.586779315918157	0.567932575967358	0.0766262266642241	0.1318	0.0713	0.0046	0.0021	0.0225	0.0043	0.0024	0.0227	0.1585	0.0147	0.0161	0.007	0.0843	0.0152	0.0048	0.003	0.0028	0.0899	0.0879	0.0069	0.0111	0.0092	0.0268	0.0052	0.0115	0.1801
18	rs2112058	61984038	1.29	0.0889718392940509	3.05	0.586779315918157	0.562585729343054	0.0788295673986601	0.1316	0.0713	0.0046	0.0021	0.0225	0.0043	0.0024	0.0228	0.1584	0.0147	0.0162	0.007	0.0841	0.0152	0.0048	0.003	0.0028	0.0899	0.0881	0.0069	0.0111	0.0092	0.0268	0.0052	0.0115	0.1801
18	rs75722238	61994580	1.29	0.0889718392940509	3.05	0.586779315918157	0.562785808718239	0.0735846631205434	0.1314	0.071	0.0046	0.0022	0.0225	0.0044	0.0025	0.0228	0.1584	0.0147	0.0162	0.0071	0.0839	0.0152	0.0048	0.0031	0.0028	0.0901	0.088	0.0069	0.0111	0.0092	0.0269	0.0052	0.0115	0.1802
18	rs11152428	61994712	1.29	0.0889718392940509	3.05	0.586779315918157	0.56118610721646	0.0726535170803705	0.1314	0.071	0.0046	0.0022	0.0225	0.0044	0.0025	0.0228	0.1584	0.0147	0.0162	0.0071	0.0839	0.0152	0.0048	0.0031	0.0028	0.0901	0.088	0.0069	0.0111	0.0092	0.0269	0.0052	0.0115	0.1802
18	rs114455366	61995012	1.29	0.0889718392940509	3.06	0.566238797870229	0.562652418764659	0.0744485145023362	0.1314	0.0711	0.0046	0.0022	0.0225	0.0044	0.0025	0.0227	0.1584	0.0147	0.0162	0.0071	0.084	0.0152	0.0048	0.0031	0.0028	0.0901	0.088	0.0069	0.0111	0.0092	0.0268	0.0052	0.0115	0.1802
18	rs76939157	61996910	1.29	0.0889718392940509	3.06	0.566238797870229	0.600576614034905	0.0928891291361596	0.1309	0.0711	0.0045	0.0023	0.0225	0.0045	0.0025	0.0227	0.1583	0.0147	0.0162	0.007	0.0839	0.0152	0.0048	0.0031	0.0029	0.0902	0.0882	0.0069	0.0111	0.0092	0.0268	0.0052	0.0115	0.1803
18	rs17072821	62002112	1.29	0.0889718392940509	3.07	0.546174590811499	0.60388059611835	0.0789773617711192	0.13	0.0711	0.0045	0.0024	0.0226	0.0046	0.0025	0.0228	0.1583	0.0147	0.0162	0.007	0.0838	0.0153	0.0048	0.0032	0.003	0.0903	0.0885	0.0068	0.0111	0.0092	0.0267	0.0053	0.0114	0.1804
18	rs1421532	62005828	1.3	0.0765109106342586	3.07	0.546174590811499	0.591806965713224	0.0840689375782161	0.1289	0.0713	0.0046	0.0025	0.0227	0.0047	0.0025	0.0227	0.1584	0.0147	0.0161	0.0071	0.0836	0.0154	0.0048	0.0032	0.0031	0.0907	0.0886	0.0068	0.0112	0.0092	0.0268	0.0053	0.0114	0.1803
18	rs12607583	62014651	1.3	0.0765109106342586	3.07	0.546174590811499	0.500290423591757	0.0978316186615012	0.1264	0.072	0.0049	0.0027	0.0235	0.0045	0.0027	0.0223	0.159	0.0146	0.0159	0.0073	0.0834	0.0158	0.0048	0.0036	0.0035	0.0894	0.0896	0.0068	0.0113	0.0094	0.0267	0.0053	0.0112	0.18
18	rs2112054	62017005	1.3	0.0765109106342586	3.07	0.546174590811499	0.494754583793274	0.0902218807645841	0.1264	0.072	0.0049	0.0027	0.0235	0.0045	0.0027	0.0223	0.159	0.0146	0.0159	0.0072	0.0834	0.0158	0.0048	0.0036	0.0035	0.0894	0.0896	0.0068	0.0113	0.0094	0.0267	0.0053	0.0113	0.18
18	rs10515992	62019724	1.3	0.0765109106342586	3.08	0.526582953384854	0.51432321069782	0.0853618454965453	0.1263	0.072	0.0049	0.0027	0.0235	0.0045	0.0027	0.0222	0.1594	0.0148	0.0157	0.0072	0.0831	0.0158	0.0048	0.0036	0.0035	0.0893	0.0896	0.0068	0.0114	0.0094	0.0267	0.0053	0.0112	0.1801
18	rs7227601	62021329	1.3	0.0765109106342586	3.07	0.546174590811499	0.521956166720553	0.083993131630829	0.1263	0.072	0.0049	0.0027	0.0234	0.0045	0.0027	0.0222	0.1595	0.0148	0.0156	0.0072	0.0831	0.0157	0.0048	0.0036	0.0035	0.0893	0.0896	0.0068	0.0114	0.0094	0.0267	0.0053	0.0112	0.1802
18	rs79917891	62023682	1.3	0.0765109106342586	3.07	0.546174590811499	0.556333477488179	0.110620385079525	0.1262	0.0719	0.0049	0.0027	0.0234	0.0045	0.0027	0.0222	0.1595	0.0148	0.0157	0.0072	0.083	0.0157	0.0048	0.0036	0.0035	0.0892	0.0897	0.0068	0.0114	0.0094	0.0267	0.0053	0.0112	0.1802
18	rs17797346	62033261	1.31	0.0654431371829849	3.07	0.546174590811499	0.55163278835768	0.195828285934303	0.1259	0.072	0.0049	0.0027	0.0234	0.0044	0.0027	0.0222	0.1596	0.0147	0.0158	0.0072	0.0829	0.0158	0.0048	0.0036	0.0035	0.0886	0.0903	0.0068	0.0115	0.0094	0.0268	0.0053	0.0113	0.1802
18	rs74523416	62034060	1.31	0.0654431371829849	3.07	0.546174590811499	0.580725964238077	0.253750074403435	0.1259	0.072	0.0049	0.0026	0.0234	0.0043	0.0027	0.0222	0.1597	0.0147	0.0158	0.0072	0.0829	0.0158	0.0049	0.0036	0.0035	0.0886	0.0904	0.0069	0.0115	0.0094	0.0268	0.0053	0.0113	0.1801
18	rs117476317	62043231	1.31	0.0654431371829849	3.07	0.546174590811499	0.499344720327552	0.286209319573421	0.1256	0.0721	0.005	0.0026	0.0234	0.004	0.0027	0.0222	0.1601	0.0147	0.0159	0.0072	0.0827	0.0159	0.005	0.0036	0.0035	0.0884	0.0906	0.0069	0.0116	0.0094	0.027	0.0053	0.0114	0.1792
18	rs1421518	62064102	1.31	0.0654431371829849	3.07	0.546174590811499	0.372285109715561	0.2405362278737	0.1252	0.0723	0.0051	0.0026	0.0234	0.0034	0.0028	0.0221	0.1607	0.0147	0.016	0.0073	0.0825	0.0161	0.0052	0.0037	0.0035	0.0881	0.0911	0.0069	0.0119	0.0094	0.0274	0.0054	0.0115	0.1778
18	rs11152432	62064688	1.31	0.0654431371829849	3.07	0.546174590811499	0.368372581822798	0.229407151379004	0.1251	0.0723	0.0051	0.0026	0.0234	0.0034	0.0028	0.0222	0.1607	0.0147	0.016	0.0073	0.0825	0.0161	0.0052	0.0037	0.0035	0.0881	0.0911	0.0069	0.0119	0.0094	0.0274	0.0054	0.0115	0.1777
18	rs12605528	62068817	1.31	0.0654431371829849	3.07	0.546174590811499	0.285944021437508	0.197595008161141	0.1251	0.0726	0.0053	0.0026	0.0234	0.0033	0.0028	0.0222	0.1614	0.0147	0.0161	0.0073	0.0823	0.0161	0.0053	0.0037	0.0035	0.0882	0.0911	0.0069	0.0111	0.0095	0.0274	0.0054	0.0116	0.1774
18	rs11662143	62072224	1.31	0.0654431371829849	3.06	0.566238797870229	0.225649737957756	0.185647165013415	0.125	0.0729	0.0054	0.0026	0.0232	0.0033	0.0028	0.0223	0.1617	0.0147	0.0161	0.0074	0.0823	0.0161	0.0053	0.0037	0.0035	0.0883	0.0912	0.0069	0.0103	0.0094	0.0275	0.0054	0.0116	0.1772
18	rs62100462	62072337	1.31	0.0654431371829849	3.06	0.566238797870229	0.220058382195466	0.184222407867754	0.125	0.0729	0.0054	0.0026	0.0232	0.0033	0.0028	0.0223	0.1617	0.0147	0.0161	0.0074	0.0823	0.0161	0.0053	0.0037	0.0035	0.0883	0.0912	0.0069	0.0102	0.0094	0.0275	0.0054	0.0116	0.1772
18	rs17073050	62080115	1.3	0.0765109106342586	3.06	0.566238797870229	0.131407272699055	0.28820422044287	0.1233	0.0729	0.0057	0.0025	0.0234	0.0033	0.0028	0.0215	0.1624	0.0146	0.0161	0.0074	0.0827	0.0165	0.0059	0.0039	0.0033	0.0879	0.0919	0.0066	0.0099	0.0092	0.0286	0.0056	0.0117	0.1766
18	rs79548358	62081026	1.3	0.0765109106342586	3.06	0.566238797870229	0.130738055021381	0.270404093280546	0.1231	0.0729	0.0057	0.0025	0.0234	0.0032	0.0028	0.0215	0.1625	0.0146	0.0161	0.0074	0.0828	0.0165	0.0059	0.0039	0.0033	0.0879	0.0919	0.0066	0.0099	0.0092	0.0287	0.0056	0.0118	0.1764
18	rs12960757	62086508	1.29	0.0889718392940509	3.06	0.566238797870229	0.214423775143532	0.291145540600557	0.122	0.0728	0.0058	0.0025	0.0236	0.0032	0.0029	0.0212	0.1628	0.0145	0.0161	0.0074	0.0827	0.0168	0.0059	0.0044	0.0029	0.0879	0.0922	0.0064	0.0097	0.0091	0.0295	0.0055	0.0119	0.1765
18	rs2909659	62087512	1.29	0.0889718392940509	3.06	0.566238797870229	0.187481595586512	0.231707098476218	0.122	0.0728	0.0058	0.0025	0.0236	0.0032	0.0029	0.0212	0.1627	0.0145	0.0161	0.0073	0.0827	0.0168	0.0059	0.0044	0.0029	0.0879	0.092	0.0064	0.0097	0.0091	0.0294	0.0055	0.0119	0.1767
18	rs12456005	62087832	1.29	0.0889718392940509	3.02	0.651294786134349	0.197702216344172	0.172961250104907	0.1216	0.0729	0.0058	0.0025	0.0235	0.0032	0.003	0.0211	0.1627	0.0146	0.0161	0.0074	0.0827	0.0169	0.0059	0.0045	0.0029	0.0878	0.0927	0.0063	0.0097	0.009	0.0295	0.0055	0.0121	0.1765
18	rs2909644	62100203	1.26	0.135727966888585	3.02	0.651294786134349	0.325973103824333	0.161560986204375	0.122	0.0754	0.0056	0.0021	0.0228	0.0027	0.0031	0.0201	0.1597	0.0144	0.0158	0.0071	0.0818	0.0177	0.0054	0.0046	0.0024	0.0892	0.0962	0.0057	0.0088	0.0082	0.0308	0.0056	0.0129	0.1762
18	rs62100466	62103553	1.26	0.135727966888585	3.02	0.651294786134349	0.314132350774994	0.181687572606014	0.1223	0.0752	0.0056	0.002	0.0228	0.0027	0.0032	0.0203	0.1596	0.0144	0.0157	0.0071	0.0821	0.0176	0.0055	0.0046	0.0024	0.0893	0.0956	0.0057	0.0087	0.0082	0.0309	0.0056	0.013	0.176
18	rs2959473	62105432	1.26	0.135727966888585	3.02	0.651294786134349	0.245988345814888	0.124443626296515	0.1225	0.0751	0.0056	0.002	0.0228	0.0026	0.0032	0.0204	0.1595	0.0144	0.0157	0.0072	0.0822	0.0176	0.0055	0.0046	0.0024	0.0894	0.0953	0.0057	0.0087	0.0081	0.031	0.0057	0.0131	0.1758
18	rs35826896	62107494	1.26	0.135727966888585	3.02	0.651294786134349	0.218293884251717	0.112144554967232	0.1226	0.0751	0.0056	0.002	0.0227	0.0026	0.0032	0.0204	0.1595	0.0144	0.0157	0.0072	0.0821	0.0177	0.0055	0.0046	0.0027	0.0894	0.0952	0.0057	0.0087	0.0081	0.0309	0.0057	0.0131	0.1758
18	rs2959498	62115133	1.26	0.135727966888585	3.02	0.651294786134349	0.192248205875249	0.0863558830275961	0.1227	0.0754	0.0056	0.002	0.0227	0.0026	0.0032	0.0204	0.1594	0.0144	0.0157	0.0072	0.0817	0.0178	0.0055	0.0046	0.0029	0.0896	0.0951	0.0057	0.0087	0.0081	0.0309	0.0056	0.013	0.1759
18	rs117242901	62116950	1.25	0.154769873779188	3.01	0.673776155564303	0.197818380333989	0.0917871177191262	0.1221	0.0754	0.0056	0.002	0.0227	0.0026	0.0032	0.0204	0.1602	0.0144	0.0157	0.0072	0.0817	0.0178	0.0055	0.0046	0.0029	0.0896	0.095	0.0057	0.0087	0.0081	0.0309	0.0056	0.013	0.1759
18	rs117354182	62121611	1.25	0.154769873779188	3	0.696751202985924	0.197121978784092	0.0917086021624525	0.1221	0.0754	0.0056	0.002	0.0227	0.0026	0.0032	0.0204	0.1602	0.0144	0.0157	0.0072	0.0817	0.0178	0.0055	0.0046	0.0029	0.0896	0.095	0.0057	0.0087	0.0081	0.0309	0.0056	0.013	0.1759
18	rs74332977	62135418	1.25	0.154769873779188	3	0.696751202985924	0.188459570707857	0.0727249699591535	0.1221	0.0754	0.0055	0.0021	0.0227	0.0026	0.0032	0.0205	0.1604	0.0144	0.0158	0.0072	0.0816	0.0179	0.0055	0.0046	0.0029	0.0896	0.0948	0.0057	0.0088	0.0081	0.0309	0.0056	0.0129	0.1757
18	rs76151551	62136863	1.25	0.154769873779188	3	0.696751202985924	0.188421902324277	0.0739440968086657	0.1221	0.0754	0.0055	0.0021	0.0227	0.0026	0.0032	0.0205	0.1605	0.0144	0.0158	0.0072	0.0816	0.0179	0.0055	0.0046	0.0029	0.0896	0.0948	0.0057	0.0088	0.0081	0.0309	0.0056	0.0129	0.1757
18	rs16790	62143326	1.25	0.154769873779188	3.01	0.673776155564303	0.190955227323539	0.0723679956772017	0.1221	0.0758	0.0056	0.0021	0.0227	0.0026	0.0032	0.0207	0.1606	0.0144	0.0158	0.0072	0.0816	0.0179	0.0054	0.0046	0.0029	0.0898	0.0945	0.0057	0.0088	0.0081	0.0307	0.0056	0.0129	0.1753
18	rs34194415	62144942	1.25	0.154769873779188	3	0.696751202985924	0.188120710647369	0.0675164185192702	0.1221	0.0759	0.0056	0.0021	0.0227	0.0025	0.0032	0.0208	0.1606	0.0144	0.0159	0.0072	0.0816	0.0179	0.0054	0.0046	0.0029	0.0898	0.0945	0.0057	0.0088	0.008	0.0307	0.0056	0.0129	0.1752
18	rs4273147	62147531	1.25	0.154769873779188	3	0.696751202985924	0.165129687623609	0.0612682758992906	0.1221	0.0762	0.0056	0.0021	0.0227	0.0028	0.0032	0.0208	0.1606	0.0144	0.0158	0.0072	0.0816	0.0179	0.0054	0.0046	0.0029	0.0897	0.0944	0.0057	0.0088	0.008	0.0306	0.0056	0.0129	0.1751
18	rs10083907	62164404	1.25	0.154769873779188	3	0.696751202985924	0.181527519444748	0.0580457816552925	0.1224	0.077	0.0055	0.0021	0.0226	0.0027	0.0032	0.0208	0.1609	0.0143	0.0157	0.0072	0.0817	0.0178	0.0052	0.0047	0.0029	0.0903	0.0946	0.0057	0.0088	0.008	0.0301	0.0056	0.0128	0.1741
18	rs10084078	62166285	1.25	0.154769873779188	3	0.696751202985924	0.170448104159607	0.0563661621431068	0.1223	0.077	0.0055	0.0021	0.0226	0.0028	0.0032	0.0207	0.1602	0.0143	0.0156	0.0072	0.0823	0.0179	0.0051	0.0047	0.0029	0.0902	0.0952	0.0057	0.0088	0.0081	0.03	0.0056	0.0129	0.1738
18	rs7231639	62167817	1.25	0.154769873779188	3	0.696751202985924	0.151018951537204	0.0475125237901663	0.1222	0.077	0.0056	0.0021	0.0227	0.0028	0.0032	0.0204	0.16	0.0142	0.0157	0.0072	0.0834	0.0179	0.0051	0.0047	0.0029	0.0901	0.0952	0.0057	0.0087	0.0082	0.0295	0.0057	0.0129	0.1738
18	rs62100495	62175644	1.25	0.154769873779188	3	0.696751202985924	0.14249188341654	0.0397708889073667	0.1222	0.0771	0.0059	0.0021	0.0226	0.0028	0.0032	0.0204	0.1596	0.0142	0.0157	0.0072	0.0837	0.0178	0.0051	0.0047	0.0029	0.0903	0.0952	0.0057	0.0087	0.0081	0.0296	0.0057	0.0129	0.1735
18	rs62100496	62178382	1.25	0.154769873779188	3	0.696751202985924	0.133919819563139	0.0341808106081697	0.1222	0.0774	0.0059	0.0021	0.0223	0.0028	0.0031	0.0206	0.1588	0.0141	0.0157	0.0071	0.0843	0.0178	0.0051	0.0047	0.0029	0.0907	0.0953	0.0058	0.0086	0.0082	0.0295	0.0056	0.0129	0.1732
18	rs79966092	62182855	1.25	0.154769873779188	3	0.696751202985924	0.132568056162393	0.0337196725197628	0.1224	0.0775	0.0059	0.0021	0.0222	0.0028	0.0031	0.0206	0.1586	0.0141	0.0158	0.0071	0.0846	0.0178	0.005	0.0047	0.0028	0.0909	0.095	0.0058	0.0086	0.0082	0.0295	0.0056	0.0129	0.1731
18	rs7235285	62187090	1.24	0.175701215111077	3	0.696751202985924	0.139757111759992	0.0359487385041832	0.1225	0.0776	0.0059	0.0021	0.0222	0.0028	0.0031	0.0207	0.1584	0.0141	0.0157	0.0071	0.0848	0.0179	0.005	0.0047	0.0028	0.0911	0.0948	0.0058	0.0086	0.0082	0.0295	0.0056	0.0129	0.1731
18	rs112066970	62189544	1.24	0.175701215111077	3	0.696751202985924	0.140834513328143	0.0350596779307638	0.1226	0.0775	0.0059	0.0021	0.0222	0.0028	0.0031	0.0209	0.1582	0.0141	0.0157	0.0071	0.0849	0.0179	0.005	0.0047	0.0028	0.0912	0.0947	0.0058	0.0086	0.0082	0.0296	0.0056	0.0129	0.1729
18	rs9320044	62189827	1.24	0.175701215111077	3	0.696751202985924	0.142843966022561	0.0362121591486329	0.1226	0.0775	0.0059	0.0021	0.0222	0.0028	0.0031	0.0209	0.1582	0.0141	0.0157	0.0071	0.0849	0.0179	0.005	0.0047	0.0028	0.0912	0.0947	0.0058	0.0086	0.0082	0.0296	0.0056	0.0129	0.1728
18	rs11152440	62192350	1.24	0.175701215111077	3	0.696751202985924	0.147958425270984	0.0289339893107652	0.1227	0.0773	0.006	0.0019	0.0222	0.0031	0.0031	0.0212	0.1578	0.014	0.0158	0.0072	0.0849	0.0179	0.005	0.0047	0.0029	0.0909	0.0948	0.0058	0.0087	0.0083	0.0296	0.0056	0.0129	0.1726
18	rs72935056	62193301	1.24	0.175701215111077	3	0.696751202985924	0.136648153596021	0.0244924375674286	0.1227	0.0773	0.0061	0.0019	0.0221	0.0031	0.0031	0.0212	0.1577	0.014	0.0158	0.0072	0.0849	0.0179	0.005	0.0047	0.0029	0.0909	0.0947	0.0058	0.0087	0.0083	0.0296	0.0056	0.0129	0.1725
18	rs78318277	62194935	1.24	0.175701215111077	3	0.696751202985924	0.13070768506593	0.025648658810426	0.1227	0.0773	0.0061	0.0019	0.0221	0.0031	0.0031	0.0212	0.1577	0.014	0.0158	0.0072	0.0849	0.0179	0.005	0.0047	0.0029	0.0909	0.0947	0.0058	0.0087	0.0083	0.0296	0.0056	0.0129	0.1725
18	rs4630652	62208334	1.25	0.154769873779188	3	0.696751202985924	0.0750758988584313	0.060009941834155	0.1235	0.0785	0.0059	0.0017	0.0222	0.0026	0.0029	0.0208	0.1563	0.0134	0.0158	0.0068	0.0877	0.0182	0.0048	0.0037	0.0023	0.0919	0.0927	0.0058	0.0089	0.0083	0.0304	0.0054	0.0129	0.1737
18	rs78162991	62222706	1.25	0.154769873779188	3.02	0.651294786134349	0.0779877837248247	0.0619350029534226	0.1234	0.0785	0.0059	0.0017	0.0222	0.0025	0.0029	0.0207	0.1563	0.0134	0.0159	0.0068	0.088	0.0182	0.0048	0.0037	0.0023	0.0919	0.0926	0.0058	0.0089	0.0083	0.0304	0.0053	0.0129	0.1738
18	rs9945898	62224260	1.25	0.154769873779188	3.01	0.673776155564303	0.0777241009078023	0.0618014129755543	0.1234	0.0785	0.0059	0.0017	0.0222	0.0025	0.0029	0.0207	0.1563	0.0134	0.0159	0.0068	0.088	0.0182	0.0048	0.0037	0.0023	0.0919	0.0925	0.0058	0.0089	0.0083	0.0304	0.0053	0.0129	0.1737
18	rs6566113	62226080	1.25	0.154769873779188	3.02	0.651294786134349	0.0767404077191209	0.0612017715002894	0.1234	0.0784	0.0059	0.0017	0.0222	0.0025	0.0029	0.0207	0.1563	0.0134	0.0159	0.0068	0.0881	0.0182	0.0048	0.0037	0.0023	0.0919	0.0925	0.0058	0.0088	0.0083	0.0304	0.0053	0.0129	0.1738
18	rs72936768	62231187	1.25	0.154769873779188	3.02	0.651294786134349	0.0760025234658788	0.0568162870431793	0.1245	0.0766	0.0059	0.0017	0.0221	0.0025	0.0029	0.0208	0.1563	0.0134	0.0159	0.0068	0.0881	0.0181	0.0048	0.0038	0.0022	0.0917	0.0923	0.0058	0.0087	0.0083	0.0303	0.0054	0.0129	0.1749
18	rs76732079	62235819	1.25	0.154769873779188	3.02	0.651294786134349	0.073986387906971	0.0577860044362551	0.1245	0.0766	0.0059	0.0017	0.0221	0.0025	0.0029	0.0208	0.1563	0.0134	0.016	0.0068	0.0881	0.0181	0.0048	0.0038	0.0022	0.0917	0.0922	0.0058	0.0087	0.0083	0.0303	0.0054	0.0129	0.1749
18	rs147110984	62238863	1.25	0.154769873779188	3.02	0.651294786134349	0.0706762468880391	0.0602078881705046	0.1246	0.0766	0.0059	0.0017	0.0221	0.0025	0.0029	0.0209	0.1563	0.0134	0.016	0.0069	0.0881	0.0182	0.0048	0.0038	0.0022	0.0916	0.0921	0.0058	0.0087	0.0083	0.0303	0.0054	0.0129	0.1749
18	rs6566123	62256007	1.25	0.154769873779188	3.02	0.651294786134349	0.0523295838799215	0.0713014336840054	0.1249	0.0767	0.006	0.0016	0.022	0.0025	0.0028	0.0211	0.1564	0.0134	0.0164	0.0069	0.088	0.0182	0.0049	0.0036	0.0022	0.0914	0.0916	0.0059	0.0087	0.0083	0.0303	0.0054	0.0131	0.1747
18	rs17061749	62262340	1.25	0.154769873779188	3.02	0.651294786134349	0.0455894852061881	0.0716562263313227	0.125	0.0767	0.006	0.0016	0.022	0.0025	0.0029	0.0211	0.1564	0.0134	0.0164	0.0069	0.088	0.0183	0.0049	0.0035	0.0021	0.0914	0.0915	0.0059	0.0087	0.0083	0.0303	0.0054	0.0131	0.1747
18	rs72938674	62262535	1.25	0.154769873779188	3.02	0.651294786134349	0.0454662762199579	0.0716562263313227	0.125	0.0767	0.006	0.0016	0.022	0.0025	0.0029	0.0211	0.1564	0.0134	0.0164	0.0069	0.088	0.0183	0.0049	0.0035	0.0021	0.0914	0.0915	0.0059	0.0087	0.0083	0.0303	0.0054	0.0131	0.1747
18	rs80029679	62264706	1.25	0.154769873779188	3.02	0.651294786134349	0.0423272536050846	0.0722966879026286	0.1251	0.0767	0.006	0.0016	0.0219	0.0025	0.0029	0.0211	0.1564	0.0134	0.0164	0.0069	0.088	0.0183	0.0049	0.0035	0.0021	0.0914	0.0915	0.0059	0.0087	0.0083	0.0303	0.0054	0.0131	0.1746
18	rs9967586	62266195	1.25	0.154769873779188	3.02	0.651294786134349	0.0395773054438728	0.0710889082410334	0.1251	0.0766	0.006	0.0016	0.0219	0.0025	0.0029	0.0211	0.1564	0.0134	0.0165	0.0069	0.088	0.0183	0.0049	0.0035	0.0021	0.0914	0.0915	0.0059	0.0088	0.0083	0.0303	0.0055	0.0131	0.1747
18	rs2333275	62275246	1.25	0.154769873779188	3.02	0.651294786134349	0.0357652875258176	0.0705940384961114	0.1251	0.0766	0.006	0.0016	0.0219	0.0025	0.0029	0.0211	0.1564	0.0135	0.0165	0.0069	0.0881	0.0183	0.0049	0.0035	0.0021	0.0914	0.0914	0.0059	0.0087	0.0082	0.0303	0.0055	0.0131	0.1747
18	rs2939393	62281075	1.25	0.154769873779188	3.02	0.651294786134349	0.03280202685425	0.0809835855775281	0.125	0.0765	0.006	0.0016	0.0218	0.0024	0.0029	0.0211	0.1565	0.0135	0.0165	0.0069	0.0881	0.0183	0.0049	0.0035	0.0021	0.0914	0.0914	0.0059	0.0087	0.0082	0.0304	0.0055	0.0131	0.1747
18	rs1506230	62281281	1.25	0.154769873779188	3.02	0.651294786134349	0.0333083619141414	0.0827086536909707	0.1249	0.0765	0.006	0.0016	0.0218	0.0024	0.0029	0.0211	0.1565	0.0135	0.0165	0.0069	0.0882	0.0183	0.0049	0.0035	0.0021	0.0914	0.0914	0.0059	0.0087	0.0081	0.0304	0.0055	0.0131	0.1747
18	rs1395177	62283146	1.25	0.154769873779188	3.01	0.673776155564303	0.034668206842188	0.0827086536909707	0.1248	0.0764	0.006	0.0016	0.0218	0.0024	0.0028	0.021	0.1568	0.0133	0.0165	0.0069	0.0883	0.0183	0.0049	0.0035	0.0021	0.0914	0.0914	0.0059	0.0087	0.0081	0.0304	0.0055	0.013	0.1747
18	rs79088207	62284086	1.25	0.154769873779188	3.01	0.673776155564303	0.0400691658883945	0.110958399926122	0.1248	0.0764	0.006	0.0016	0.0218	0.0024	0.0028	0.021	0.1568	0.0133	0.0165	0.0069	0.0884	0.0183	0.0049	0.0035	0.0021	0.0913	0.0915	0.0059	0.0087	0.0081	0.0304	0.0055	0.013	0.1746
18	rs77109245	62287394	1.24	0.175701215111077	3.01	0.673776155564303	0.0745405371143949	0.123561772776244	0.1239	0.0738	0.006	0.0016	0.0212	0.0023	0.0026	0.0208	0.158	0.0134	0.017	0.0074	0.0899	0.0191	0.0047	0.0038	0.0021	0.0871	0.0932	0.0064	0.0084	0.0075	0.0309	0.0054	0.0132	0.1768
18	rs117529289	62290592	1.24	0.175701215111077	3.01	0.673776155564303	0.0920343043969981	0.133389780436249	0.1239	0.0737	0.006	0.0016	0.0212	0.0023	0.0025	0.0208	0.158	0.0134	0.017	0.0075	0.0901	0.0191	0.0047	0.0039	0.0021	0.0869	0.0932	0.0065	0.0084	0.0075	0.0311	0.0053	0.0132	0.177
18	rs116322468	62290926	1.24	0.175701215111077	3.01	0.673776155564303	0.0983258794392848	0.132756080473804	0.1239	0.0737	0.006	0.0016	0.0212	0.0023	0.0025	0.0208	0.158	0.0134	0.017	0.0075	0.0901	0.0191	0.0047	0.0039	0.0021	0.0869	0.0932	0.0065	0.0084	0.0075	0.0311	0.0052	0.0132	0.177
18	rs17073371	62292612	1.24	0.175701215111077	3.01	0.673776155564303	0.112446225131183	0.1406180004191	0.1239	0.0736	0.006	0.0016	0.0211	0.0023	0.0025	0.0208	0.1579	0.0134	0.0171	0.0075	0.0902	0.0191	0.0047	0.0039	0.0021	0.0868	0.0932	0.0065	0.0084	0.0075	0.0312	0.0051	0.0131	0.1772
18	rs1505997	62300047	1.24	0.175701215111077	3.01	0.673776155564303	0.119273805488955	0.138040127935072	0.1239	0.0736	0.006	0.0016	0.0211	0.0023	0.0025	0.0208	0.1579	0.0134	0.0171	0.0075	0.0903	0.0192	0.0047	0.0039	0.0021	0.0868	0.0932	0.0064	0.0084	0.0075	0.0313	0.0051	0.0131	0.1772
18	rs79083970	62303962	1.24	0.175701215111077	3.01	0.673776155564303	0.122109094888131	0.147138196921556	0.1238	0.0736	0.006	0.0016	0.0211	0.0023	0.0025	0.0208	0.1579	0.0134	0.0172	0.0075	0.0903	0.0192	0.0047	0.0039	0.0021	0.0868	0.0932	0.0064	0.0084	0.0074	0.0313	0.0051	0.0131	0.1772
18	rs17073398	62314823	1.23	0.19861485684188	2.96	0.793651312900757	0.195041161164343	0.121105112509789	0.1236	0.0736	0.006	0.0016	0.021	0.0022	0.0024	0.0208	0.1582	0.0134	0.0165	0.0076	0.091	0.0191	0.0045	0.0039	0.0019	0.0864	0.0936	0.0063	0.0082	0.0074	0.0316	0.005	0.0131	0.1779
18	rs937801	62316772	1.23	0.19861485684188	2.9	0.954322971774498	0.203754830567907	0.117973900030531	0.1236	0.0736	0.006	0.0016	0.0209	0.0022	0.0024	0.0208	0.1582	0.0134	0.0165	0.0076	0.091	0.0191	0.0045	0.0039	0.0019	0.0863	0.0936	0.0063	0.0082	0.0074	0.0316	0.005	0.0132	0.178
18	rs9962428	62317404	1.23	0.19861485684188	2.9	0.954322971774498	0.202771594910629	0.118320283111515	0.1236	0.0736	0.006	0.0016	0.021	0.0022	0.0024	0.0208	0.1582	0.0134	0.0165	0.0076	0.091	0.0191	0.0045	0.0039	0.0019	0.0864	0.0936	0.0063	0.0082	0.0074	0.0317	0.005	0.0132	0.1779
18	rs17073417	62318240	1.23	0.19861485684188	2.9	0.954322971774498	0.215682384039708	0.111635612519984	0.1234	0.0736	0.006	0.0016	0.021	0.0022	0.0024	0.0208	0.158	0.0134	0.0165	0.0077	0.0911	0.0191	0.0045	0.0039	0.0019	0.0865	0.0935	0.0063	0.0082	0.0074	0.0317	0.005	0.0132	0.1781
18	rs1463937	62336049	1.23	0.19861485684188	2.9	0.954322971774498	0.223362323524933	0.110367133129176	0.1236	0.0735	0.006	0.0016	0.0209	0.0022	0.0024	0.0206	0.1582	0.0134	0.0165	0.0077	0.0908	0.0192	0.0045	0.0039	0.0019	0.0863	0.0936	0.0063	0.0082	0.0074	0.0317	0.005	0.0131	0.1783
18	rs953084	62337747	1.23	0.19861485684188	2.9	0.954322971774498	0.22610878021273	0.107095176384412	0.1236	0.0735	0.006	0.0016	0.0209	0.0022	0.0024	0.0206	0.1583	0.0134	0.0165	0.0077	0.0907	0.0192	0.0045	0.0039	0.0019	0.0862	0.0936	0.0063	0.0082	0.0074	0.0317	0.005	0.0131	0.1783
18	rs75740892	62346022	1.23	0.19861485684188	2.89	0.982923819582558	0.269727151983533	0.111550874796345	0.1241	0.0733	0.0059	0.0016	0.0209	0.0021	0.0024	0.0206	0.1587	0.0134	0.0166	0.0078	0.0907	0.0192	0.0046	0.0039	0.0019	0.0858	0.0934	0.0063	0.0081	0.0074	0.0317	0.005	0.013	0.1785
18	rs11151135	62347882	1.23	0.19861485684188	2.89	0.982923819582558	0.291334786672886	0.108516761928989	0.1244	0.0731	0.0059	0.0016	0.0209	0.0021	0.0023	0.0205	0.1589	0.0135	0.0166	0.0078	0.0907	0.0192	0.0046	0.004	0.0019	0.0857	0.0932	0.0062	0.0081	0.0074	0.0318	0.0049	0.013	0.1786
18	rs11876942	62347940	1.23	0.19861485684188	2.88	1.01205197621114	0.291718472385217	0.108516761928989	0.1244	0.0731	0.0059	0.0016	0.0209	0.0021	0.0023	0.0205	0.1589	0.0135	0.0166	0.0078	0.0906	0.0192	0.0046	0.004	0.0019	0.0857	0.0932	0.0062	0.0081	0.0074	0.0318	0.0049	0.013	0.1786
18	rs7235701	62361212	1.23	0.19861485684188	2.88	1.01205197621114	0.389259523740022	0.101645008448666	0.1248	0.0727	0.0058	0.0017	0.021	0.002	0.0024	0.0205	0.1591	0.0132	0.0168	0.008	0.0906	0.0195	0.0048	0.004	0.0018	0.0844	0.0932	0.0063	0.0082	0.0074	0.032	0.0048	0.0126	0.1794
18	rs117952164	62365273	1.23	0.19861485684188	2.88	1.01205197621114	0.388758075064223	0.101563281012399	0.1248	0.0727	0.0058	0.0017	0.021	0.002	0.0024	0.0205	0.1591	0.0132	0.0168	0.008	0.0906	0.0195	0.0048	0.004	0.0018	0.0844	0.0932	0.0063	0.0082	0.0074	0.032	0.0048	0.0126	0.1794
18	rs11872901	62367856	1.23	0.19861485684188	2.87	1.0417097985148	0.397327091344908	0.0990424648448036	0.1248	0.0727	0.0058	0.0017	0.0209	0.002	0.0024	0.0205	0.1591	0.0131	0.0168	0.008	0.0906	0.0195	0.0048	0.004	0.0018	0.0843	0.0933	0.0063	0.0082	0.0074	0.032	0.0049	0.0126	0.1794
18	rs78584821	62369221	1.23	0.19861485684188	2.87	1.0417097985148	0.384758258860891	0.0938378485077095	0.1248	0.0729	0.0058	0.0017	0.0209	0.002	0.0024	0.0205	0.159	0.0131	0.0168	0.008	0.0907	0.0195	0.0048	0.004	0.0018	0.0843	0.0934	0.0063	0.0082	0.0074	0.0317	0.0049	0.0126	0.1795
18	rs8094242	62370987	1.23	0.19861485684188	2.87	1.0417097985148	0.359860828999776	0.0917871177191262	0.1245	0.073	0.0058	0.0017	0.021	0.002	0.0024	0.0205	0.159	0.0131	0.0169	0.0079	0.0908	0.0193	0.0048	0.004	0.0019	0.0844	0.0935	0.0063	0.0082	0.0074	0.0317	0.0049	0.0126	0.1796
18	rs17073551	62371534	1.23	0.19861485684188	2.83	1.16568278487026	0.343666714050095	0.0938378485077095	0.1246	0.073	0.0058	0.0017	0.021	0.002	0.0024	0.0205	0.1591	0.013	0.0169	0.0078	0.0907	0.0193	0.0048	0.004	0.0019	0.0843	0.0934	0.0062	0.0082	0.0074	0.0317	0.0049	0.0127	0.1797
18	rs12455567	62378000	1.23	0.19861485684188	2.83	1.16568278487026	0.326176636021217	0.0956668466215838	0.1251	0.073	0.0057	0.0017	0.021	0.0021	0.0024	0.0206	0.1593	0.013	0.0169	0.0078	0.0898	0.0195	0.005	0.0041	0.0019	0.0837	0.0931	0.0063	0.0081	0.0072	0.0316	0.005	0.0127	0.1805
18	rs75543829	62379545	1.23	0.19861485684188	2.83	1.16568278487026	0.33246764216936	0.0967869462338897	0.1251	0.073	0.0057	0.0017	0.021	0.0021	0.0024	0.0206	0.1593	0.013	0.0169	0.0078	0.0898	0.0195	0.0049	0.0041	0.0019	0.0837	0.0931	0.0063	0.0081	0.0073	0.0317	0.0049	0.0127	0.1805
18	rs79197101	62380432	1.23	0.19861485684188	2.82	1.19802221324668	0.332519045442568	0.0972685559221052	0.1251	0.073	0.0057	0.0017	0.021	0.0021	0.0024	0.0206	0.1594	0.013	0.0169	0.0078	0.0898	0.0195	0.0049	0.0041	0.0019	0.0837	0.093	0.0063	0.0081	0.0073	0.0317	0.0049	0.0127	0.1804
18	rs117830979	62382560	1.23	0.19861485684188	2.8	1.26433078213629	0.331337817626322	0.0967869462338897	0.1251	0.073	0.0057	0.0017	0.021	0.0021	0.0024	0.0206	0.1594	0.0129	0.0169	0.0078	0.0898	0.0195	0.0049	0.0041	0.0019	0.0837	0.093	0.0063	0.0081	0.0073	0.0317	0.0049	0.0127	0.1804
18	rs28411966	62387045	1.23	0.19861485684188	2.8	1.26433078213629	0.329698015042321	0.0973489153999478	0.1252	0.073	0.0057	0.0017	0.021	0.0021	0.0024	0.0206	0.1594	0.0129	0.0169	0.0078	0.0898	0.0195	0.0049	0.0041	0.002	0.0837	0.093	0.0063	0.0081	0.0073	0.0317	0.005	0.0127	0.1805
18	rs117591119	62388448	1.23	0.19861485684188	2.81	1.23090422469309	0.327807283915458	0.0931259515421921	0.1252	0.073	0.0057	0.0017	0.0209	0.0021	0.0024	0.0207	0.1593	0.0129	0.0169	0.0078	0.0898	0.0194	0.0049	0.0041	0.002	0.0837	0.093	0.0063	0.0081	0.0073	0.0317	0.005	0.0127	0.1805
18	rs12458071	62395437	1.23	0.19861485684188	2.8	1.26433078213629	0.341369803015636	0.0797180226008069	0.1253	0.0731	0.0057	0.0017	0.0209	0.0021	0.0025	0.0207	0.1593	0.0129	0.0168	0.008	0.0899	0.0193	0.005	0.0041	0.002	0.0836	0.093	0.0063	0.0081	0.0073	0.0316	0.005	0.0126	0.1805
18	rs2174572	62397461	1.23	0.19861485684188	2.8	1.26433078213629	0.339808303954197	0.0791992646146135	0.1253	0.0731	0.0057	0.0017	0.0209	0.0021	0.0025	0.0207	0.1593	0.0129	0.0168	0.008	0.0898	0.0193	0.005	0.004	0.002	0.0835	0.093	0.0063	0.0081	0.0073	0.0316	0.005	0.0126	0.1806
18	rs117099463	62397698	1.23	0.19861485684188	2.8	1.26433078213629	0.339652358261443	0.0791252688413024	0.1253	0.0731	0.0057	0.0017	0.0209	0.0021	0.0025	0.0207	0.1593	0.0129	0.0168	0.008	0.0898	0.0193	0.005	0.004	0.002	0.0835	0.093	0.0063	0.0081	0.0073	0.0316	0.005	0.0126	0.1806
18	rs12607410	62398190	1.23	0.19861485684188	2.8	1.26433078213629	0.340172321655829	0.0794214207750481	0.1253	0.0731	0.0057	0.0017	0.0209	0.0021	0.0025	0.0208	0.1593	0.0129	0.0168	0.008	0.0898	0.0193	0.005	0.004	0.002	0.0835	0.093	0.0063	0.0081	0.0073	0.0316	0.005	0.0126	0.1806
18	rs2877891	62402861	1.22	0.223600634562227	2.8	1.26433078213629	0.36750599775223	0.0871236644848596	0.126	0.0729	0.0057	0.0017	0.0209	0.0021	0.0025	0.0211	0.1591	0.0127	0.0168	0.008	0.0896	0.0193	0.005	0.004	0.0021	0.0832	0.0928	0.0063	0.0081	0.0071	0.0316	0.0048	0.0126	0.1808
18	rs12958653	62417083	1.22	0.223600634562227	2.8	1.26433078213629	0.387867417846842	0.0938378485077095	0.1263	0.073	0.0056	0.0017	0.0208	0.0021	0.0027	0.0209	0.1587	0.0127	0.0168	0.008	0.0892	0.0191	0.0051	0.0041	0.0022	0.0831	0.0927	0.0063	0.008	0.0069	0.0319	0.0048	0.0127	0.1814
18	rs17073641	62418444	1.22	0.223600634562227	2.8	1.26433078213629	0.395021575726315	0.0928891291361596	0.1264	0.073	0.0056	0.0017	0.0208	0.0021	0.0027	0.0209	0.1586	0.0127	0.0168	0.008	0.0893	0.0191	0.0051	0.0041	0.0022	0.0832	0.0928	0.0064	0.008	0.0069	0.0319	0.0048	0.0127	0.1814
18	rs12608018	62419126	1.22	0.223600634562227	2.8	1.26433078213629	0.404397766962355	0.0951883754322282	0.1263	0.0729	0.0056	0.0017	0.0208	0.0021	0.0027	0.0209	0.1587	0.0127	0.0168	0.008	0.0894	0.0192	0.005	0.0041	0.0022	0.0831	0.0928	0.0064	0.008	0.0069	0.0318	0.0048	0.0126	0.1814
18	rs117128294	62443057	1.23	0.19861485684188	2.8	1.26433078213629	0.456959758548122	0.116333833258781	0.1276	0.0725	0.0057	0.0017	0.0208	0.0021	0.0026	0.0215	0.158	0.0125	0.0165	0.0082	0.0908	0.0191	0.0051	0.004	0.0023	0.0808	0.094	0.0063	0.0083	0.0066	0.0317	0.0049	0.0127	0.1801
18	rs12455057	62452525	1.23	0.19861485684188	2.8	1.26433078213629	0.469722084291735	0.11444570419554	0.1277	0.0724	0.0057	0.0017	0.0208	0.0021	0.0026	0.0216	0.1578	0.0125	0.0165	0.0083	0.091	0.0191	0.0052	0.004	0.0023	0.0804	0.0941	0.0063	0.0083	0.0066	0.0317	0.005	0.0127	0.1799
18	rs8093108	62456898	1.23	0.19861485684188	2.8	1.26433078213629	0.462954898608808	0.0979927276923974	0.1279	0.0724	0.0057	0.0017	0.0208	0.0021	0.0026	0.0216	0.1577	0.0125	0.0165	0.0083	0.0912	0.0191	0.0052	0.004	0.0023	0.0802	0.0943	0.0063	0.0084	0.0066	0.0317	0.0051	0.0127	0.1797
18	rs1440534	62458712	1.23	0.19861485684188	2.77	1.36789661096653	0.457986509033698	0.0951087221176865	0.1279	0.0724	0.0057	0.0017	0.0208	0.0021	0.0026	0.0217	0.1576	0.0125	0.0165	0.0083	0.0911	0.0191	0.0052	0.004	0.0023	0.0802	0.0946	0.0063	0.0084	0.0066	0.0317	0.0051	0.0128	0.1795
18	rs79897232	62465011	1.23	0.19861485684188	2.78	1.33282513578435	0.445084382822398	0.0870467638780062	0.1278	0.0721	0.006	0.0017	0.0208	0.0021	0.0026	0.0216	0.1575	0.0125	0.0165	0.0083	0.0911	0.0191	0.0052	0.004	0.0023	0.0803	0.0946	0.0063	0.0084	0.0065	0.0317	0.0051	0.0128	0.1796
18	rs9959681	62465040	1.23	0.19861485684188	2.78	1.33282513578435	0.444965213424586	0.0868162252304122	0.1278	0.0721	0.006	0.0017	0.0208	0.0021	0.0026	0.0216	0.1575	0.0125	0.0165	0.0083	0.0911	0.0191	0.0052	0.004	0.0023	0.0803	0.0946	0.0063	0.0084	0.0065	0.0317	0.0051	0.0128	0.1796
18	rs1899122	62475160	1.23	0.19861485684188	2.84	1.13388392478305	0.460528020215354	0.0994473743104156	0.1279	0.0721	0.0059	0.0017	0.0208	0.0021	0.0026	0.0216	0.1571	0.0125	0.0165	0.0083	0.0911	0.0191	0.0052	0.004	0.0023	0.0805	0.0948	0.0063	0.0084	0.0065	0.0316	0.005	0.0129	0.1797
18	rs72933375	62478954	1.23	0.19861485684188	2.84	1.13388392478305	0.442703980606791	0.0947108498544757	0.1279	0.072	0.0059	0.0017	0.0208	0.0021	0.0026	0.0216	0.1571	0.0125	0.0165	0.0083	0.091	0.0191	0.0052	0.004	0.0023	0.0804	0.095	0.0063	0.0084	0.0066	0.0316	0.0051	0.0129	0.1797
18	rs6566143	62491146	1.23	0.19861485684188	2.84	1.13388392478305	0.444786488782363	0.0917086021624525	0.1279	0.0718	0.0059	0.0017	0.0208	0.0021	0.0026	0.0216	0.157	0.0125	0.0165	0.0083	0.0909	0.0191	0.0052	0.004	0.0023	0.0803	0.0954	0.0063	0.0084	0.0066	0.0316	0.0051	0.0129	0.1796
18	rs1440539	62498756	1.23	0.19861485684188	2.84	1.13388392478305	0.479807884445341	0.12426706791209	0.1278	0.0722	0.0059	0.0017	0.0208	0.0021	0.0025	0.0216	0.1569	0.0125	0.0165	0.0083	0.0909	0.0191	0.0052	0.004	0.0022	0.0803	0.0957	0.0063	0.0084	0.0065	0.0316	0.0051	0.0129	0.1795
18	rs12326725	62505515	1.23	0.19861485684188	2.84	1.13388392478305	0.482841492455601	0.135115418735565	0.128	0.0722	0.0059	0.0017	0.0208	0.0021	0.0024	0.0216	0.1569	0.0125	0.0165	0.0083	0.0909	0.0191	0.0052	0.004	0.0022	0.0801	0.0957	0.0063	0.0084	0.0065	0.0316	0.0052	0.013	0.1796
18	rs117512049	62505918	1.23	0.19861485684188	2.84	1.13388392478305	0.479869702217542	0.133661706529128	0.128	0.0722	0.0059	0.0017	0.0208	0.0021	0.0024	0.0216	0.1569	0.0125	0.0165	0.0083	0.0909	0.0191	0.0052	0.004	0.0021	0.0801	0.0957	0.0063	0.0083	0.0065	0.0316	0.0052	0.013	0.1795
18	rs115377451	62507412	1.23	0.19861485684188	2.84	1.13388392478305	0.525760433664235	0.194066926194425	0.1279	0.0726	0.006	0.0016	0.0209	0.002	0.0024	0.0217	0.1566	0.0125	0.0166	0.0083	0.0908	0.0191	0.0052	0.0039	0.002	0.0802	0.0956	0.0063	0.0083	0.0065	0.0315	0.0052	0.0129	0.1796
18	rs12965770	62511360	1.23	0.19861485684188	2.84	1.13388392478305	0.591670413767678	0.235225998707462	0.1278	0.073	0.006	0.0016	0.0209	0.0019	0.0023	0.0218	0.1565	0.0124	0.0166	0.0083	0.0908	0.0191	0.0052	0.0039	0.0019	0.0803	0.0957	0.0063	0.0083	0.0065	0.0315	0.0051	0.0129	0.1795
18	rs62099270	62514331	1.23	0.19861485684188	2.86	1.07189958250627	0.583368392548756	0.215229846873593	0.1278	0.073	0.006	0.0016	0.0209	0.0019	0.0023	0.0218	0.1565	0.0124	0.0166	0.0083	0.0908	0.0191	0.0052	0.0039	0.0019	0.0803	0.0957	0.0063	0.0083	0.0065	0.0315	0.0051	0.0129	0.1795
18	rs78615142	62514539	1.23	0.19861485684188	2.86	1.07189958250627	0.583911118448328	0.21759003357919	0.1278	0.073	0.006	0.0016	0.0209	0.0019	0.0023	0.0218	0.1565	0.0124	0.0166	0.0083	0.0908	0.0191	0.0052	0.0039	0.0019	0.0803	0.0957	0.0063	0.0083	0.0065	0.0315	0.0051	0.0129	0.1795
18	rs10469147	62517764	1.23	0.19861485684188	2.87	1.0417097985148	0.55368289564873	0.179265510456408	0.1279	0.0725	0.0059	0.0016	0.021	0.0022	0.0026	0.0216	0.1555	0.0124	0.0169	0.0083	0.0905	0.0192	0.0055	0.0039	0.0019	0.0804	0.0956	0.0064	0.0084	0.0065	0.0314	0.0051	0.013	0.1795
18	rs1787923	62522310	1.25	0.154769873779188	2.93	0.871659766409689	0.209150822830252	0.0448059960137216	0.1292	0.0723	0.006	0.0021	0.021	0.0027	0.0028	0.0205	0.156	0.0119	0.0181	0.0086	0.0872	0.0196	0.0066	0.004	0.0023	0.0807	0.0934	0.0071	0.0092	0.0069	0.0297	0.0058	0.0135	0.1791
18	rs2581915	62524030	1.24	0.175701215111077	2.93	0.871659766409689	0.137585833760908	0.0297963357880914	0.128	0.0724	0.006	0.0026	0.0208	0.0032	0.0032	0.0199	0.1554	0.0117	0.0185	0.0087	0.0859	0.0198	0.0072	0.0041	0.0026	0.0821	0.0933	0.0074	0.0095	0.007	0.0294	0.006	0.0138	0.1779
18	rs35474893	62526203	1.24	0.175701215111077	2.93	0.871659766409689	0.0680463164875027	0.0264182990865332	0.1274	0.073	0.0062	0.0028	0.0205	0.0034	0.0036	0.0194	0.1548	0.0114	0.0187	0.0087	0.085	0.0195	0.0075	0.004	0.0029	0.0835	0.0933	0.0075	0.0095	0.0071	0.0285	0.0063	0.0139	0.1779
18	rs1630982	62530905	1.23	0.19861485684188	2.95	0.819141413036571	0.0783181962195969	0.0280834937104366	0.1275	0.0729	0.0062	0.0028	0.0206	0.0034	0.0036	0.0193	0.1552	0.0115	0.0187	0.0087	0.0846	0.0195	0.0076	0.004	0.0029	0.0835	0.0933	0.0075	0.0095	0.0069	0.0286	0.0063	0.0139	0.1777
18	rs12955216	62530989	1.23	0.19861485684188	2.95	0.819141413036571	0.077548631772497	0.0266925020420461	0.1275	0.0729	0.0062	0.0028	0.0206	0.0034	0.0036	0.0193	0.1552	0.0115	0.0187	0.0087	0.0846	0.0195	0.0076	0.004	0.0029	0.0835	0.0933	0.0075	0.0095	0.0069	0.0286	0.0063	0.0139	0.1777
18	rs17678436	62532309	1.23	0.19861485684188	2.96	0.793651312900757	0.0750544367993184	0.0250673839259533	0.1276	0.0729	0.0062	0.0028	0.0206	0.0034	0.0036	0.0192	0.1552	0.0116	0.0188	0.0087	0.0846	0.0195	0.0076	0.004	0.0029	0.0835	0.0933	0.0075	0.0096	0.0069	0.0285	0.0063	0.0139	0.1778
18	rs77571048	62532328	1.24	0.175701215111077	2.96	0.793651312900757	0.0710276845880508	0.01948795674029	0.1276	0.0732	0.0062	0.0028	0.0206	0.0033	0.0035	0.0192	0.1553	0.0115	0.0187	0.0087	0.0847	0.0196	0.0076	0.004	0.0028	0.084	0.0929	0.0075	0.0096	0.007	0.0288	0.0064	0.0137	0.1771
18	rs1371855	62537601	1.24	0.175701215111077	2.96	0.793651312900757	0.0608233505756787	0.022636058365174	0.1274	0.0732	0.0062	0.0028	0.0205	0.0034	0.0035	0.0191	0.1552	0.0116	0.0187	0.0087	0.0846	0.0195	0.0076	0.004	0.0028	0.0842	0.0928	0.0075	0.0096	0.007	0.0289	0.0064	0.0137	0.177
18	rs728080	62540643	1.24	0.175701215111077	2.96	0.793651312900757	0.0550314932731736	0.0255588208873387	0.1273	0.0732	0.0062	0.0029	0.0206	0.0035	0.0035	0.0191	0.1551	0.0117	0.0187	0.0087	0.0846	0.0195	0.0076	0.004	0.0029	0.0842	0.0928	0.0075	0.0097	0.007	0.0289	0.0064	0.0138	0.177
18	rs1660281	62542694	1.23	0.19861485684188	2.96	0.793651312900757	0.0582238373767642	0.034644820351873	0.1273	0.0731	0.0062	0.0029	0.0206	0.0035	0.0036	0.0191	0.1549	0.0117	0.0188	0.0088	0.0841	0.0194	0.0078	0.004	0.0029	0.0843	0.0935	0.0075	0.0097	0.007	0.0288	0.0066	0.0138	0.1767
18	rs56668873	62549053	1.23	0.19861485684188	2.96	0.793651312900757	0.0334825003688612	0.0521982510585336	0.1274	0.0729	0.0065	0.0034	0.0202	0.0039	0.0041	0.0187	0.1546	0.0121	0.0188	0.0086	0.0823	0.019	0.008	0.0049	0.0034	0.0839	0.0938	0.0077	0.0099	0.0073	0.0287	0.0067	0.0139	0.1754
18	rs77233749	62549413	1.23	0.19861485684188	2.97	0.768670182966371	0.0305491545022428	0.0842965206494787	0.1274	0.0728	0.0065	0.0035	0.0201	0.0039	0.0041	0.0185	0.1541	0.0121	0.0187	0.0085	0.0823	0.0193	0.0081	0.005	0.0035	0.0842	0.0937	0.0077	0.0099	0.0074	0.0288	0.0068	0.0141	0.1749
18	rs9676063	62549673	1.23	0.19861485684188	2.97	0.768670182966371	0.0234635416546129	0.0587627352439238	0.1273	0.0728	0.0065	0.0036	0.0201	0.004	0.0042	0.0184	0.1539	0.0122	0.0186	0.0085	0.0821	0.0193	0.0082	0.0051	0.0036	0.0843	0.0939	0.0078	0.01	0.0074	0.0288	0.0069	0.0142	0.1745
18	rs12963967	62553759	1.23	0.19861485684188	2.96	0.793651312900757	0.0295900561176288	0.0746651251279482	0.1265	0.072	0.0066	0.0039	0.0196	0.0041	0.0045	0.0174	0.1559	0.0121	0.0184	0.0081	0.0805	0.0192	0.0083	0.0056	0.0047	0.0861	0.0925	0.0077	0.0099	0.0074	0.0286	0.0072	0.0141	0.1753
18	rs1660300	62564365	1.23	0.19861485684188	2.96	0.793651312900757	0.0307600024925473	0.0594834419363635	0.1265	0.0722	0.0066	0.0039	0.0196	0.0041	0.0045	0.0174	0.1558	0.0121	0.0183	0.0081	0.0802	0.0191	0.0083	0.0056	0.0047	0.086	0.0929	0.0077	0.0099	0.0074	0.0287	0.0072	0.014	0.1753
18	rs1660298	62565483	1.23	0.19861485684188	2.96	0.793651312900757	0.0314821507282797	0.05720333017767	0.1265	0.0722	0.0066	0.0039	0.0196	0.0041	0.0045	0.0174	0.1558	0.0121	0.0184	0.0081	0.0802	0.0191	0.0083	0.0056	0.0047	0.0859	0.093	0.0077	0.0099	0.0074	0.0286	0.0072	0.014	0.1754
18	rs1440551	62567605	1.23	0.19861485684188	2.96	0.793651312900757	0.033134857214705	0.0637503875308753	0.1267	0.0722	0.0066	0.0039	0.0195	0.0041	0.0045	0.0175	0.1558	0.0121	0.0183	0.0081	0.0802	0.0191	0.0083	0.0056	0.0047	0.0858	0.0929	0.0076	0.0099	0.0074	0.0287	0.0071	0.014	0.1756
18	rs79570973	62577161	1.23	0.19861485684188	2.96	0.793651312900757	0.0393399085426238	0.111042965294375	0.1267	0.0722	0.0066	0.0039	0.0195	0.0041	0.0045	0.0174	0.1558	0.0121	0.0183	0.0081	0.0802	0.0191	0.0083	0.0056	0.0047	0.0858	0.0929	0.0076	0.0099	0.0074	0.0287	0.0071	0.014	0.1756
18	rs117854255	62593968	1.22	0.223600634562227	2.96	0.793651312900757	0.0573920014218339	0.0758974623512291	0.126	0.0723	0.0065	0.0037	0.0189	0.0038	0.0042	0.0169	0.1571	0.0122	0.0182	0.0079	0.0801	0.0189	0.0081	0.0056	0.0046	0.0873	0.0914	0.0073	0.0095	0.0079	0.029	0.0071	0.0138	0.1777
18	rs4940639	62594306	1.22	0.223600634562227	2.96	0.793651312900757	0.0594312655647168	0.075679389756665	0.126	0.0723	0.0065	0.0037	0.0189	0.0038	0.0042	0.0169	0.1571	0.0122	0.0183	0.0079	0.0801	0.0189	0.0081	0.0056	0.0046	0.0873	0.0914	0.0073	0.0095	0.0079	0.029	0.0071	0.0138	0.1777
18	rs74614912	62601085	1.22	0.223600634562227	2.96	0.793651312900757	0.0610855722356237	0.0875085750450613	0.1264	0.0723	0.0065	0.0037	0.0189	0.0038	0.0042	0.0169	0.157	0.0122	0.0183	0.0079	0.08	0.0189	0.0081	0.0055	0.0046	0.0874	0.0912	0.0073	0.0095	0.0079	0.029	0.0071	0.0138	0.1777
18	rs36000971	62605380	1.21	0.250745108472337	2.95	0.819141413036571	0.0170589601259825	0.215015704964201	0.1262	0.0729	0.0064	0.0032	0.0194	0.0033	0.0036	0.0161	0.1589	0.0125	0.0177	0.0077	0.0803	0.0187	0.0077	0.0038	0.004	0.089	0.0903	0.0075	0.0087	0.0079	0.0292	0.0068	0.0137	0.1803
18	rs1942697	62606602	1.2	0.280131383133392	2.95	0.819141413036571	0.00906943572700054	0.0997717665171424	0.1262	0.073	0.0064	0.0032	0.0195	0.0033	0.0035	0.016	0.159	0.0125	0.0176	0.0077	0.0801	0.0187	0.0076	0.0033	0.004	0.0895	0.0905	0.0076	0.0087	0.0079	0.0293	0.0067	0.0137	0.1806
18	rs2156175	62608159	1.2	0.280131383133392	2.95	0.819141413036571	0.00514675323923456	0.0443424760554932	0.1263	0.0729	0.0064	0.0032	0.0195	0.0032	0.0035	0.016	0.1591	0.0125	0.0176	0.0077	0.0801	0.0187	0.0076	0.0033	0.004	0.0896	0.0906	0.0076	0.0086	0.0079	0.0293	0.0068	0.0138	0.1806
18	rs9963329	62611829	1.2	0.280131383133392	2.94	0.845143312120842	0.00533849603139503	0.0285545245579515	0.1262	0.0728	0.0064	0.0032	0.0195	0.0033	0.0035	0.016	0.1592	0.0125	0.0177	0.0077	0.08	0.0188	0.0076	0.0033	0.004	0.0896	0.0906	0.0075	0.0086	0.0079	0.0293	0.0067	0.0138	0.1806
18	rs6566147	62613183	1.2	0.280131383133392	2.94	0.845143312120842	0.00602742002954454	0.0350596779307638	0.1262	0.0728	0.0064	0.0032	0.0195	0.0033	0.0035	0.016	0.1592	0.0125	0.0177	0.0077	0.08	0.0188	0.0076	0.0033	0.004	0.0896	0.0907	0.0075	0.0086	0.0079	0.0293	0.0067	0.0138	0.1805
18	rs117245576	62615452	1.2	0.280131383133392	2.95	0.819141413036571	0.00696166909439883	0.0459154073011903	0.1262	0.0728	0.0064	0.0032	0.0195	0.0033	0.0035	0.016	0.1592	0.0125	0.0177	0.0077	0.0799	0.0188	0.0076	0.0032	0.0039	0.0897	0.0908	0.0075	0.0086	0.0079	0.0294	0.0067	0.0138	0.1805
18	rs62101076	62619035	1.2	0.280131383133392	2.95	0.819141413036571	0.00813520226742147	0.0463861150393925	0.1261	0.0729	0.0064	0.0032	0.0195	0.0033	0.0035	0.016	0.1592	0.0125	0.0177	0.0078	0.0799	0.0188	0.0076	0.0032	0.0039	0.0897	0.0909	0.0075	0.0086	0.0079	0.0294	0.0067	0.0138	0.1804
18	rs8098969	62621629	1.2	0.280131383133392	2.9	0.954322971774498	0.00844409113496574	0.0504720913336642	0.126	0.0729	0.0064	0.0032	0.0195	0.0032	0.0034	0.016	0.1592	0.0125	0.0177	0.0078	0.0799	0.0188	0.0076	0.0032	0.0039	0.0898	0.091	0.0075	0.0086	0.0079	0.0294	0.0067	0.0138	0.1804
18	rs62101079	62624429	1.2	0.280131383133392	2.9	0.954322971774498	0.0114750038085867	0.0654509721872734	0.126	0.0729	0.0064	0.0031	0.0195	0.0032	0.0034	0.016	0.1593	0.0125	0.0177	0.0078	0.0797	0.0188	0.0076	0.0031	0.0039	0.0899	0.0911	0.0074	0.0086	0.008	0.0295	0.0066	0.0137	0.1806
18	rs10164157	62630036	1.2	0.280131383133392	2.9	0.954322971774498	0.0145824105675067	0.0239673541978909	0.1258	0.073	0.0064	0.003	0.0195	0.0032	0.0033	0.016	0.1594	0.0125	0.0177	0.0077	0.079	0.0187	0.0075	0.0029	0.0038	0.0904	0.0916	0.0073	0.0086	0.0082	0.0296	0.0064	0.0137	0.1812
18	rs75594182	62648867	1.19	0.311838986457593	2.89	0.982923819582558	0.0131390641795526	0.0387309430377295	0.126	0.073	0.0064	0.003	0.0197	0.0032	0.0032	0.016	0.1592	0.0125	0.0177	0.0077	0.0789	0.0187	0.0076	0.0029	0.0037	0.0903	0.0917	0.0074	0.0086	0.0082	0.0296	0.0064	0.0137	0.1811
18	rs76815080	62659440	1.19	0.311838986457593	2.89	0.982923819582558	0.011124034774802	0.0404895755339638	0.1261	0.0731	0.0064	0.003	0.0198	0.0031	0.0032	0.0161	0.1591	0.0125	0.0177	0.0077	0.0789	0.0187	0.0076	0.0029	0.0036	0.0902	0.0918	0.0074	0.0086	0.0082	0.0296	0.0064	0.0137	0.1812
18	rs113210820	62661149	1.19	0.311838986457593	2.89	0.982923819582558	0.01080854963625	0.0423964746486491	0.126	0.0731	0.0064	0.003	0.0198	0.0031	0.0032	0.0161	0.1591	0.0125	0.0177	0.0077	0.0789	0.0187	0.0076	0.0029	0.0035	0.0903	0.0918	0.0074	0.0086	0.0082	0.0296	0.0064	0.0137	0.1812
18	rs76406025	62663450	1.19	0.311838986457593	2.9	0.954322971774498	0.01078120057591	0.0382967962738391	0.1261	0.0731	0.0064	0.003	0.0199	0.0031	0.0032	0.016	0.1591	0.0125	0.0177	0.0077	0.0789	0.0187	0.0076	0.0029	0.0035	0.0903	0.0918	0.0074	0.0086	0.0082	0.0296	0.0064	0.0137	0.1812
18	rs17686332	62683556	1.19	0.311838986457593	2.88	1.01205197621114	0.00789092091106277	0.0254243440375188	0.1264	0.0732	0.0063	0.003	0.02	0.0031	0.0031	0.0161	0.159	0.0125	0.0177	0.0077	0.0789	0.0186	0.0076	0.0029	0.0034	0.0902	0.0919	0.0074	0.0086	0.0082	0.0296	0.0064	0.0137	0.1811
18	rs9944656	62685177	1.19	0.311838986457593	2.88	1.01205197621114	0.00761027044114729	0.0280834937104366	0.1264	0.0732	0.0063	0.003	0.02	0.0031	0.0031	0.0161	0.159	0.0125	0.0177	0.0077	0.0789	0.0186	0.0077	0.0029	0.0034	0.0902	0.0919	0.0074	0.0086	0.0082	0.0295	0.0064	0.0137	0.1811
18	rs117081405	62685854	1.19	0.311838986457593	2.87	1.0417097985148	0.00893120627422822	0.0318044820468864	0.1264	0.0732	0.0063	0.003	0.02	0.0031	0.0031	0.0161	0.1589	0.0125	0.0177	0.0077	0.0789	0.0186	0.0076	0.0029	0.0034	0.0902	0.0919	0.0074	0.0086	0.0082	0.0295	0.0064	0.0138	0.1811
18	rs72940930	62698888	1.18	0.345943801679723	2.87	1.0417097985148	0.0132918200596205	0.0484702906443168	0.127	0.0742	0.006	0.0027	0.0199	0.0031	0.003	0.0165	0.1565	0.0124	0.0176	0.0078	0.079	0.0192	0.0077	0.0026	0.0032	0.0901	0.0918	0.0074	0.0088	0.0083	0.0284	0.0065	0.0141	0.1827
18	rs74911134	62707899	1.18	0.345943801679723	2.87	1.0417097985148	0.0134458943180132	0.0594834419363635	0.127	0.0742	0.006	0.0027	0.0199	0.0031	0.003	0.0165	0.1563	0.0124	0.0178	0.0078	0.0793	0.0191	0.0077	0.0026	0.0032	0.09	0.0917	0.0074	0.0088	0.0083	0.0284	0.0064	0.0141	0.1827
18	rs17175075	62719849	1.18	0.345943801679723	2.87	1.0417097985148	0.013491081927101	0.0604722476806379	0.127	0.0742	0.006	0.0027	0.0199	0.0031	0.003	0.0165	0.1563	0.0124	0.0178	0.0078	0.0793	0.0191	0.0077	0.0026	0.0032	0.09	0.0917	0.0074	0.0088	0.0083	0.0284	0.0064	0.0141	0.1827
18	rs17175187	62720790	1.18	0.345943801679723	2.87	1.0417097985148	0.0139757149395954	0.0595491463619057	0.1271	0.0742	0.0059	0.0027	0.0199	0.0031	0.003	0.0165	0.1563	0.0124	0.0178	0.0078	0.0793	0.0191	0.0077	0.0026	0.0032	0.09	0.0917	0.0074	0.0088	0.0083	0.0284	0.0064	0.0141	0.1827
18	rs77407616	62728432	1.18	0.345943801679723	2.86	1.07189958250627	0.0132471303663028	0.05791583074535	0.1272	0.0742	0.0059	0.0026	0.0199	0.0031	0.003	0.0164	0.1563	0.0124	0.0178	0.0077	0.0796	0.019	0.0077	0.0026	0.0032	0.09	0.0916	0.0074	0.0088	0.0083	0.0285	0.0064	0.0141	0.1828
18	rs1300356	62740304	1.18	0.345943801679723	2.85	1.10262356492582	0.0109571385081966	0.047155529622295	0.1273	0.0742	0.0059	0.0026	0.0199	0.0031	0.003	0.0164	0.1562	0.0124	0.0178	0.0077	0.0799	0.0189	0.0076	0.0026	0.0031	0.09	0.0915	0.0074	0.0088	0.0083	0.0285	0.0064	0.014	0.1829
18	rs17074140	62745431	1.18	0.345943801679723	2.86	1.07189958250627	0.0109682059302403	0.0473933940621845	0.1273	0.0743	0.0059	0.0026	0.0199	0.0031	0.003	0.0164	0.1562	0.0124	0.0178	0.0077	0.0799	0.0189	0.0076	0.0026	0.0031	0.09	0.0915	0.0074	0.0088	0.0083	0.0285	0.0064	0.014	0.1829
18	rs78550458	62751719	1.18	0.345943801679723	2.86	1.07189958250627	0.0110070081720388	0.0482900699995543	0.1273	0.0743	0.0059	0.0026	0.0199	0.0031	0.003	0.0164	0.1562	0.0124	0.0178	0.0077	0.0799	0.0189	0.0076	0.0026	0.0031	0.09	0.0915	0.0075	0.0088	0.0083	0.0285	0.0063	0.014	0.1829
18	rs392221	62761193	1.18	0.345943801679723	2.86	1.07189958250627	0.00914639307950853	0.035686195080302	0.1274	0.0744	0.0059	0.0026	0.0199	0.0031	0.0029	0.0164	0.1563	0.0125	0.0178	0.0076	0.08	0.0188	0.0076	0.0026	0.0031	0.09	0.0914	0.0075	0.0088	0.0083	0.0285	0.0063	0.014	0.183
18	rs117439803	62778019	1.18	0.345943801679723	2.86	1.07189958250627	0.00970411494914782	0.0387309430377295	0.1274	0.0744	0.0059	0.0026	0.0199	0.0031	0.0029	0.0164	0.1562	0.0125	0.0178	0.0076	0.08	0.0188	0.0076	0.0026	0.0031	0.09	0.0915	0.0075	0.0088	0.0083	0.0285	0.0063	0.014	0.183
18	rs72940990	62785400	1.18	0.345943801679723	2.86	1.07189958250627	0.012255862613053	0.0307193793450921	0.1278	0.0745	0.0058	0.0025	0.0199	0.0031	0.0029	0.0164	0.156	0.0125	0.0176	0.0077	0.0802	0.0188	0.0078	0.0025	0.0031	0.0899	0.0917	0.0075	0.0087	0.0082	0.0285	0.0062	0.014	0.183
18	rs111961476	62786087	1.18	0.345943801679723	2.86	1.07189958250627	0.013988989997498	0.0322033852047225	0.1278	0.0745	0.0058	0.0025	0.0199	0.0031	0.0029	0.0164	0.156	0.0125	0.0176	0.0077	0.0802	0.0188	0.0077	0.0025	0.003	0.0899	0.0917	0.0075	0.0087	0.0082	0.0285	0.0062	0.014	0.1831
18	rs17262529	62791554	1.18	0.345943801679723	2.86	1.07189958250627	0.0132535077478164	0.031754780831074	0.1278	0.0745	0.0058	0.0025	0.0199	0.0031	0.0029	0.0164	0.156	0.0125	0.0176	0.0077	0.0802	0.0188	0.0077	0.0025	0.003	0.0899	0.0917	0.0075	0.0087	0.0082	0.0285	0.0062	0.014	0.1832
18	rs75680992	62798011	1.18	0.345943801679723	2.86	1.07189958250627	0.0126085593562763	0.0314078799091107	0.1278	0.0745	0.0058	0.0025	0.0199	0.0031	0.0029	0.0164	0.156	0.0125	0.0176	0.0077	0.0802	0.0188	0.0077	0.0025	0.003	0.09	0.0917	0.0075	0.0087	0.0082	0.0285	0.0062	0.014	0.1832
18	rs176127	62800404	1.18	0.345943801679723	2.88	1.01205197621114	0.0123826999242868	0.0310135842277934	0.1278	0.0745	0.0058	0.0025	0.0199	0.0031	0.0029	0.0164	0.156	0.0125	0.0176	0.0077	0.0802	0.0188	0.0077	0.0025	0.003	0.09	0.0917	0.0075	0.0087	0.0082	0.0285	0.0062	0.014	0.1832
18	rs75790424	62808737	1.18	0.345943801679723	2.88	1.01205197621114	0.012473896991124	0.0314573291534159	0.1278	0.0745	0.0058	0.0025	0.0199	0.0031	0.0029	0.0164	0.156	0.0125	0.0176	0.0077	0.0802	0.0188	0.0077	0.0025	0.003	0.09	0.0917	0.0075	0.0087	0.0082	0.0285	0.0062	0.014	0.1832
18	rs17074291	62832322	1.18	0.345943801679723	2.88	1.01205197621114	0.0139359458762678	0.034644820351873	0.1286	0.0749	0.0058	0.0025	0.0196	0.003	0.0028	0.0162	0.1561	0.0122	0.0175	0.0078	0.0809	0.0188	0.0077	0.0025	0.0029	0.0899	0.0913	0.0077	0.0086	0.0081	0.0283	0.006	0.0142	0.1831
18	rs3965970	62832871	1.18	0.345943801679723	2.88	1.01205197621114	0.0141624187060885	0.0311119416207956	0.1286	0.0749	0.0058	0.0024	0.0196	0.003	0.0028	0.0162	0.1562	0.0121	0.0175	0.0077	0.0809	0.0188	0.0077	0.0025	0.0029	0.09	0.0913	0.0077	0.0086	0.0081	0.0283	0.006	0.0141	0.1832
18	rs9951854	62833162	1.18	0.345943801679723	2.86	1.07189958250627	0.0148304696833312	0.0317051155793327	0.1286	0.0749	0.0058	0.0024	0.0196	0.003	0.0028	0.0162	0.1562	0.0121	0.0175	0.0078	0.0809	0.0188	0.0077	0.0025	0.0029	0.09	0.0913	0.0077	0.0086	0.008	0.0283	0.006	0.0141	0.1832
18	rs34450202	62859853	1.18	0.345943801679723	2.86	1.07189958250627	0.0206139322861936	0.0431359396601652	0.1292	0.0748	0.0057	0.0024	0.0196	0.0029	0.0028	0.0162	0.1561	0.0121	0.0174	0.0079	0.0812	0.0188	0.0076	0.0024	0.0028	0.0899	0.0913	0.0077	0.0086	0.0079	0.0283	0.0059	0.0141	0.1831
18	rs480018	62861599	1.18	0.345943801679723	2.86	1.07189958250627	0.0206846098694636	0.0425098670040853	0.1292	0.0748	0.0057	0.0024	0.0196	0.0029	0.0028	0.0162	0.1561	0.0121	0.0174	0.0079	0.0812	0.0188	0.0076	0.0024	0.0028	0.0899	0.0913	0.0077	0.0086	0.0079	0.0283	0.0059	0.0141	0.1831
18	rs71358659	62862670	1.18	0.345943801679723	2.86	1.07189958250627	0.0223216273350448	0.0401571546215348	0.1293	0.0748	0.0057	0.0024	0.0196	0.0029	0.0028	0.0162	0.1561	0.0121	0.0174	0.008	0.0813	0.0188	0.0076	0.0024	0.0028	0.0899	0.0913	0.0077	0.0086	0.0079	0.0283	0.0058	0.0141	0.183
18	rs117759895	62884921	1.18	0.345943801679723	2.85	1.10262356492582	0.0334825003688612	0.0463861150393925	0.1301	0.0747	0.0056	0.0023	0.0194	0.0029	0.0028	0.0162	0.1561	0.0121	0.0175	0.0081	0.0814	0.0188	0.0076	0.0022	0.0027	0.09	0.0916	0.0077	0.0086	0.0076	0.0282	0.0058	0.0142	0.1827
18	rs4121787	62894657	1.18	0.345943801679723	2.85	1.10262356492582	0.039857856571808	0.046150496103124	0.1306	0.0747	0.0056	0.0023	0.0193	0.0029	0.0027	0.0162	0.1561	0.012	0.0176	0.0082	0.0815	0.0187	0.0076	0.0021	0.0027	0.09	0.0916	0.0077	0.0086	0.0075	0.0282	0.0058	0.0142	0.1827
18	rs9958055	62895315	1.18	0.345943801679723	2.85	1.10262356492582	0.0394096290571219	0.0468589406005095	0.1305	0.0746	0.0056	0.0023	0.0193	0.0029	0.0027	0.0162	0.1563	0.012	0.0176	0.0082	0.0815	0.0186	0.0076	0.0021	0.0027	0.0899	0.0916	0.0077	0.0086	0.0075	0.0282	0.0058	0.0142	0.1827
18	rs71358663	62902053	1.18	0.345943801679723	2.85	1.10262356492582	0.0182165881035522	0.0603400063791528	0.1315	0.0738	0.0054	0.002	0.019	0.0026	0.0027	0.0163	0.1546	0.0118	0.0172	0.0077	0.0837	0.0174	0.0073	0.002	0.0027	0.0907	0.0943	0.0079	0.0087	0.0066	0.0291	0.0058	0.0142	0.1819
18	rs72935203	62907923	1.18	0.345943801679723	2.85	1.10262356492582	0.0169286532179842	0.0636827564770912	0.1315	0.0737	0.0054	0.002	0.019	0.0026	0.0027	0.0163	0.1545	0.0118	0.0172	0.0076	0.0838	0.0173	0.0073	0.002	0.0027	0.0908	0.0944	0.008	0.0087	0.0065	0.0291	0.0058	0.0141	0.1819
18	rs17074458	62916544	1.18	0.345943801679723	2.84	1.13388392478305	0.0154499638042301	0.059944021356408	0.1315	0.0737	0.0054	0.002	0.019	0.0026	0.0027	0.0163	0.1544	0.0117	0.0172	0.0076	0.084	0.0172	0.0073	0.002	0.0027	0.0908	0.0945	0.0081	0.0087	0.0065	0.0292	0.0058	0.0141	0.1817
18	rs118039221	62924303	1.18	0.345943801679723	2.84	1.13388392478305	0.0148304696833312	0.0774311560206169	0.1315	0.0736	0.0054	0.0021	0.019	0.0026	0.0027	0.0164	0.1542	0.0116	0.0172	0.0076	0.0841	0.0172	0.0074	0.002	0.0028	0.0907	0.0946	0.0081	0.0088	0.0065	0.0292	0.0058	0.0141	0.1816
18	rs681929	62925996	1.18	0.345943801679723	2.84	1.13388392478305	0.0142295449232418	0.0701710063148475	0.1316	0.0736	0.0054	0.0021	0.019	0.0026	0.0027	0.0164	0.1541	0.0116	0.0172	0.0077	0.0841	0.0172	0.0074	0.002	0.0028	0.0907	0.0946	0.0081	0.0088	0.0065	0.0292	0.0058	0.0141	0.1817
18	rs17074511	62927790	1.18	0.345943801679723	2.84	1.13388392478305	0.0142834155423041	0.0642246516088573	0.1316	0.0736	0.0054	0.0021	0.0189	0.0025	0.0027	0.0163	0.1541	0.0116	0.0172	0.0077	0.0842	0.0172	0.0073	0.0021	0.0028	0.0907	0.0946	0.0082	0.0088	0.0065	0.0292	0.0058	0.0141	0.1817
18	rs72939250	62931252	1.18	0.345943801679723	2.84	1.13388392478305	0.0116709655260405	0.0585015898902488	0.1315	0.0733	0.0055	0.0023	0.0189	0.0027	0.0027	0.0164	0.1539	0.0116	0.0172	0.0078	0.0842	0.0171	0.0073	0.0022	0.003	0.0906	0.0944	0.0082	0.0088	0.0065	0.0292	0.0058	0.0141	0.1815
18	rs76198409	62935276	1.18	0.345943801679723	2.84	1.13388392478305	0.0122198025369514	0.0600758931358558	0.1314	0.0733	0.0055	0.0023	0.019	0.0027	0.0027	0.0163	0.1537	0.0116	0.0172	0.0078	0.0842	0.0172	0.0073	0.0022	0.003	0.0905	0.0943	0.0082	0.0088	0.0065	0.0292	0.0058	0.0143	0.1817
18	rs117976255	62937131	1.18	0.345943801679723	2.84	1.13388392478305	0.0126516332912924	0.0607370992376817	0.1314	0.0733	0.0055	0.0023	0.019	0.0027	0.0027	0.0163	0.1536	0.0116	0.0172	0.0078	0.0842	0.0172	0.0073	0.0022	0.003	0.0905	0.0942	0.0082	0.0089	0.0065	0.0292	0.0058	0.0143	0.1817
18	rs588715	62946361	1.18	0.345943801679723	2.84	1.13388392478305	0.00865956150484473	0.0381886055427762	0.1314	0.0729	0.0056	0.0026	0.0189	0.0028	0.0028	0.0163	0.1533	0.0117	0.017	0.0079	0.0843	0.017	0.0074	0.0024	0.0032	0.0902	0.0939	0.0082	0.009	0.0065	0.0292	0.0061	0.0148	0.1814
18	rs681787	62947359	1.18	0.345943801679723	2.84	1.13388392478305	0.0101821408468412	0.0355290906486029	0.1314	0.0729	0.0056	0.0026	0.0189	0.0029	0.0028	0.0163	0.1532	0.0116	0.0171	0.0079	0.0843	0.017	0.0074	0.0025	0.0032	0.0902	0.094	0.0082	0.0089	0.0065	0.0292	0.0061	0.0149	0.1814
18	rs673228	62955906	1.18	0.345943801679723	2.84	1.13388392478305	0.00963365278649546	0.0379187350825751	0.1314	0.0729	0.0056	0.0026	0.0189	0.0029	0.0028	0.0164	0.1531	0.0116	0.0171	0.0079	0.0843	0.017	0.0074	0.0025	0.0033	0.0902	0.0939	0.0082	0.0089	0.0065	0.0292	0.0061	0.0149	0.1813
18	rs17766889	62967213	1.18	0.345943801679723	2.84	1.13388392478305	0.00646673977686542	0.0383509435708614	0.1311	0.0727	0.0058	0.0027	0.0189	0.003	0.0028	0.0164	0.1529	0.0116	0.0171	0.0078	0.0843	0.017	0.0074	0.0026	0.0033	0.0902	0.0939	0.0083	0.0089	0.0065	0.0292	0.0061	0.015	0.1811
18	rs17767485	62979163	1.17	0.382518045708746	2.84	1.13388392478305	0.00202440018308896	0.0201233407353416	0.1305	0.0723	0.0063	0.0028	0.0188	0.0031	0.0029	0.0166	0.1524	0.0116	0.0172	0.0078	0.0844	0.0169	0.0076	0.0028	0.0034	0.0905	0.0938	0.0083	0.0091	0.0068	0.0292	0.0062	0.015	0.1806
18	rs1505999	62979859	1.17	0.382518045708746	2.84	1.13388392478305	0.00198773615024351	0.0195273780044194	0.1305	0.0723	0.0063	0.0028	0.0188	0.0031	0.0029	0.0166	0.1524	0.0116	0.0172	0.0078	0.0844	0.0169	0.0076	0.0028	0.0035	0.0905	0.0938	0.0083	0.0091	0.0068	0.0292	0.0062	0.015	0.1806
18	rs117577529	62991331	1.17	0.382518045708746	2.83	1.16568278487026	0.00154486452697378	0.0238369309313263	0.13	0.0719	0.0065	0.0029	0.0188	0.0032	0.003	0.0167	0.1521	0.0116	0.0172	0.0078	0.0844	0.017	0.0077	0.0029	0.0035	0.0905	0.0935	0.0083	0.0092	0.0069	0.0292	0.0062	0.015	0.1804
18	rs74674363	62994975	1.17	0.382518045708746	2.82	1.19802221324668	0.00125929968436109	0.017603965551221	0.1299	0.0717	0.0066	0.0029	0.0188	0.0033	0.0031	0.0168	0.1519	0.0116	0.0173	0.0078	0.0844	0.017	0.0077	0.003	0.0036	0.0905	0.0934	0.0084	0.0092	0.0069	0.0292	0.0063	0.015	0.1803
18	rs8083346	62998775	1.17	0.382518045708746	2.82	1.19802221324668	0.00121473581875963	0.0164243360744182	0.1298	0.0716	0.0067	0.003	0.0187	0.0033	0.0032	0.0168	0.1519	0.0116	0.0173	0.0077	0.0844	0.017	0.0077	0.003	0.0036	0.0906	0.0933	0.0084	0.0092	0.007	0.0292	0.0063	0.015	0.1804
18	rs11151191	63000437	1.17	0.382518045708746	2.82	1.19802221324668	0.00112947357475218	0.0204447408194145	0.1297	0.0716	0.0067	0.003	0.0188	0.0033	0.0032	0.0168	0.1518	0.0116	0.0173	0.0078	0.0844	0.017	0.0078	0.003	0.0037	0.0906	0.0933	0.0084	0.0092	0.007	0.0292	0.0063	0.015	0.1803
18	rs11877729	63003214	1.17	0.382518045708746	2.82	1.19802221324668	0.00109229178099091	0.0295556098826515	0.1297	0.0716	0.0067	0.003	0.0188	0.0033	0.0032	0.0168	0.1518	0.0116	0.0173	0.0078	0.0843	0.017	0.0078	0.003	0.0037	0.0906	0.0933	0.0084	0.0092	0.007	0.0292	0.0064	0.015	0.1803
18	rs470490	63031236	1.17	0.382518045708746	2.82	1.19802221324668	0.00336600817392298	0.0194485742272833	0.1283	0.0702	0.007	0.0037	0.0191	0.0042	0.0043	0.0175	0.1531	0.0117	0.0172	0.0079	0.0834	0.0166	0.0083	0.0039	0.0052	0.0891	0.0923	0.009	0.0096	0.0076	0.0289	0.0069	0.0151	0.1765
18	rs470497	63031505	1.16	0.421630287221885	2.82	1.19802221324668	0.0334825003688612	0.0862026536973973	0.1261	0.0687	0.0073	0.0043	0.0192	0.0051	0.005	0.0181	0.1546	0.012	0.0172	0.0077	0.0829	0.0164	0.0089	0.0045	0.0064	0.0881	0.0925	0.0095	0.0097	0.0082	0.0286	0.0076	0.0151	0.1728
18	rs96214	63031658	1.16	0.421630287221885	2.82	1.19802221324668	0.116167991530784	0.142748515665809	0.1256	0.068	0.0075	0.0047	0.0193	0.0054	0.0052	0.0186	0.155	0.0121	0.017	0.0079	0.0823	0.0164	0.0091	0.0048	0.007	0.0874	0.0926	0.0097	0.0098	0.0084	0.0281	0.008	0.0153	0.1712
18	rs470398	63031683	1.16	0.421630287221885	2.82	1.19802221324668	0.128412036248722	0.151006531248728	0.1258	0.068	0.0075	0.0047	0.0193	0.0055	0.0051	0.0186	0.1549	0.0121	0.017	0.0079	0.0824	0.0164	0.0091	0.0049	0.0071	0.0871	0.0925	0.0097	0.0097	0.0084	0.0281	0.008	0.0153	0.171
18	rs616329	63031900	1.17	0.382518045708746	2.81	1.23090422469309	0.111451634735819	0.170877291106664	0.1257	0.0677	0.0075	0.0048	0.0194	0.0056	0.0052	0.0189	0.1543	0.0122	0.0168	0.0079	0.0821	0.0164	0.0091	0.005	0.0071	0.0876	0.0915	0.0099	0.0099	0.0086	0.0282	0.0082	0.0154	0.1712
18	rs75732984	63035557	1.17	0.382518045708746	2.8	1.26433078213629	0.239000481875012	0.156156087589922	0.1246	0.067	0.0069	0.0047	0.02	0.0059	0.0051	0.0196	0.1566	0.0122	0.0165	0.0075	0.0807	0.0163	0.0095	0.0052	0.0069	0.0892	0.0892	0.0101	0.0101	0.0084	0.0286	0.0093	0.0157	0.1702
18	rs17696900	63036504	1.17	0.382518045708746	2.8	1.26433078213629	0.25916948701468	0.153764363523109	0.1246	0.067	0.0068	0.0046	0.02	0.0059	0.0051	0.0196	0.1565	0.0122	0.0165	0.0076	0.0807	0.0163	0.0096	0.0052	0.0069	0.0891	0.0892	0.0101	0.0101	0.0084	0.0287	0.0093	0.0157	0.1704
18	rs114515216	63041523	1.16	0.421630287221885	2.8	1.26433078213629	0.295666774241181	0.163994830110435	0.1245	0.0669	0.0067	0.0047	0.02	0.006	0.0051	0.0196	0.1567	0.0122	0.0165	0.0075	0.0806	0.0163	0.0096	0.0053	0.0069	0.0891	0.089	0.0102	0.0101	0.0084	0.0287	0.0094	0.0157	0.1704
18	rs117504131	63042202	1.16	0.421630287221885	2.8	1.26433078213629	0.355962641335049	0.170679278220969	0.1246	0.0669	0.0067	0.0046	0.02	0.006	0.0051	0.0196	0.1566	0.0121	0.0164	0.0075	0.0804	0.0163	0.0096	0.0053	0.0069	0.0892	0.089	0.0102	0.0101	0.0084	0.0288	0.0094	0.0157	0.1704
18	rs79387511	63042428	1.16	0.421630287221885	2.8	1.26433078213629	0.357455257692426	0.1634095378146	0.1247	0.067	0.0067	0.0045	0.02	0.006	0.0051	0.0196	0.1568	0.0121	0.0164	0.0075	0.0805	0.0163	0.0096	0.0053	0.0069	0.0892	0.0892	0.0103	0.0101	0.0084	0.0288	0.0094	0.0157	0.1697
18	rs574936	63047392	1.16	0.421630287221885	2.82	1.19802221324668	0.397214470371667	0.155964265666792	0.125	0.067	0.0066	0.0046	0.0201	0.006	0.0051	0.0192	0.1569	0.0122	0.0164	0.0075	0.0801	0.0163	0.0096	0.0053	0.0069	0.0893	0.0891	0.0104	0.0101	0.0084	0.0288	0.0095	0.0158	0.1699
18	rs11662309	63047875	1.16	0.421630287221885	2.79	1.29830379804321	0.410442745734989	0.154050674514486	0.125	0.067	0.0066	0.0046	0.02	0.006	0.0051	0.0192	0.1568	0.0122	0.0164	0.0075	0.0801	0.0164	0.0096	0.0053	0.0069	0.0893	0.0891	0.0104	0.0101	0.0084	0.0288	0.0095	0.0158	0.1699
18	rs572354	63050037	1.16	0.421630287221885	2.78	1.33282513578435	0.417340266131348	0.165951115140525	0.1249	0.067	0.0066	0.0045	0.02	0.006	0.0051	0.0192	0.1569	0.0122	0.0163	0.0075	0.0801	0.0163	0.0096	0.0053	0.0069	0.0895	0.0891	0.0104	0.0101	0.0084	0.0288	0.0096	0.0157	0.1699
18	rs116907056	63059975	1.16	0.421630287221885	2.78	1.33282513578435	0.409756153605054	0.177556673590992	0.1247	0.0671	0.0065	0.0045	0.0201	0.006	0.0051	0.0193	0.1571	0.0123	0.0163	0.0074	0.0803	0.0161	0.0095	0.0053	0.0069	0.0894	0.0888	0.0104	0.0101	0.0084	0.0287	0.0095	0.0158	0.1699
18	rs72944960	63069883	1.16	0.421630287221885	2.76	1.40351999273484	0.433304153290473	0.178159147164241	0.1246	0.0672	0.0064	0.0045	0.0201	0.006	0.0052	0.0193	0.1573	0.0124	0.0163	0.0074	0.0803	0.016	0.0094	0.0054	0.0069	0.0894	0.0887	0.0104	0.0101	0.0084	0.0288	0.0095	0.0159	0.1699
18	rs564069	63070360	1.16	0.421630287221885	2.74	1.47642932789886	0.434716607833278	0.174056350721269	0.1244	0.0672	0.0064	0.0045	0.0201	0.006	0.0052	0.0194	0.1572	0.0124	0.0163	0.0074	0.0803	0.016	0.0095	0.0054	0.0069	0.0894	0.0888	0.0105	0.0102	0.0084	0.0288	0.0096	0.0159	0.1698
18	rs113068302	63073060	1.16	0.421630287221885	2.74	1.47642932789886	0.448547124596293	0.177556673590992	0.1243	0.0674	0.0064	0.0045	0.0202	0.006	0.0052	0.0194	0.1573	0.0124	0.0163	0.0074	0.0803	0.0159	0.0095	0.0053	0.0069	0.0894	0.0889	0.0105	0.0102	0.0084	0.0289	0.0096	0.0159	0.1699
18	rs79979914	63075670	1.16	0.421630287221885	2.74	1.47642932789886	0.478819325147005	0.175553532120701	0.1241	0.0675	0.0063	0.0045	0.0202	0.006	0.0051	0.0194	0.1574	0.0124	0.0163	0.0074	0.0803	0.0159	0.0094	0.0053	0.0069	0.0893	0.0888	0.0105	0.0102	0.0084	0.0289	0.0096	0.016	0.1699
18	rs57961349	63081224	1.16	0.421630287221885	2.74	1.47642932789886	0.474628983916089	0.161949537948731	0.1238	0.0677	0.0063	0.0045	0.0202	0.006	0.0051	0.0195	0.1577	0.0125	0.0162	0.0074	0.0804	0.0158	0.0094	0.0053	0.0068	0.0891	0.0887	0.0105	0.0102	0.0084	0.029	0.0096	0.016	0.17
18	rs1117777	63089699	1.16	0.421630287221885	2.74	1.47642932789886	0.4705177675469	0.138040127935072	0.1238	0.0676	0.0062	0.0045	0.0202	0.0057	0.0051	0.0196	0.1577	0.0125	0.0162	0.0074	0.0802	0.0158	0.0094	0.0053	0.0068	0.089	0.0886	0.0105	0.0101	0.0084	0.0292	0.0095	0.0161	0.1703
18	rs118101179	63092786	1.16	0.421630287221885	2.74	1.47642932789886	0.491810092249266	0.139879689446341	0.1237	0.0675	0.0062	0.0045	0.0203	0.0057	0.0051	0.0196	0.1578	0.0125	0.0162	0.0074	0.0803	0.0158	0.0094	0.0053	0.0068	0.089	0.0885	0.0105	0.0101	0.0084	0.0292	0.0095	0.0163	0.1703
18	rs116319877	63100741	1.17	0.382518045708746	2.74	1.47642932789886	0.411416402334102	0.130501977774154	0.1234	0.0675	0.0061	0.0044	0.0203	0.0056	0.005	0.0198	0.1581	0.0126	0.0161	0.0073	0.0806	0.016	0.0093	0.0052	0.0066	0.0892	0.0882	0.0105	0.0102	0.0082	0.0296	0.0093	0.0163	0.1706
18	rs10432225	63101707	1.17	0.382518045708746	2.74	1.47642932789886	0.412333838882372	0.129963120222746	0.1233	0.0674	0.0061	0.0044	0.0203	0.0056	0.005	0.0198	0.1582	0.0126	0.0161	0.0073	0.0806	0.016	0.0093	0.0052	0.0066	0.0892	0.0883	0.0105	0.0102	0.0082	0.0296	0.0093	0.0163	0.1706
18	rs12967727	63113845	1.17	0.382518045708746	2.75	1.43969700504398	0.124748796014421	0.129963120222746	0.1241	0.0674	0.0051	0.0034	0.0217	0.0049	0.0041	0.0209	0.1638	0.0128	0.0156	0.0066	0.0816	0.0155	0.008	0.0044	0.005	0.0895	0.0885	0.0103	0.0106	0.0078	0.0305	0.0085	0.015	0.1707
18	rs36123036	63124364	1.16	0.421630287221885	2.76	1.40351999273484	0.11461987737875	0.0908466920878404	0.1241	0.0674	0.0051	0.0033	0.0217	0.0049	0.0041	0.0209	0.1638	0.0128	0.0156	0.0066	0.0816	0.0156	0.008	0.0043	0.0049	0.0896	0.0885	0.0103	0.0105	0.0078	0.0306	0.0085	0.015	0.1708
18	rs1305772	63125856	1.16	0.421630287221885	2.76	1.40351999273484	0.115631746115899	0.0908466920878404	0.1241	0.0675	0.0051	0.0033	0.0217	0.0049	0.0041	0.0209	0.1638	0.0128	0.0156	0.0066	0.0817	0.0155	0.008	0.0043	0.0049	0.0896	0.0886	0.0103	0.0105	0.0078	0.0305	0.0085	0.015	0.1708
18	rs77858330	63125958	1.16	0.421630287221885	2.76	1.40351999273484	0.115462721838774	0.0902998883975837	0.1241	0.0676	0.0051	0.0033	0.0217	0.0049	0.0041	0.0209	0.1638	0.0128	0.0156	0.0066	0.0817	0.0155	0.008	0.0043	0.0049	0.0896	0.0886	0.0103	0.0105	0.0078	0.0305	0.0085	0.015	0.1708
18	rs35751446	63127324	1.16	0.421630287221885	2.76	1.40351999273484	0.115153238303667	0.0860495335234299	0.1241	0.0677	0.0051	0.0033	0.0217	0.0049	0.0041	0.0208	0.1639	0.0128	0.0156	0.0066	0.0817	0.0155	0.008	0.0043	0.0049	0.0896	0.0886	0.0103	0.0104	0.0078	0.0304	0.0085	0.015	0.1708
18	rs151039829	63127376	1.16	0.421630287221885	2.76	1.40351999273484	0.115153238303667	0.0860495335234299	0.1241	0.0677	0.0051	0.0033	0.0217	0.0049	0.0041	0.0208	0.1639	0.0128	0.0156	0.0066	0.0817	0.0155	0.008	0.0043	0.0049	0.0896	0.0886	0.0103	0.0104	0.0078	0.0304	0.0085	0.015	0.1708
18	rs62088099	63130057	1.16	0.421630287221885	2.76	1.40351999273484	0.115209470087316	0.0862026536973973	0.1241	0.0677	0.0051	0.0033	0.0217	0.0049	0.0041	0.0208	0.1639	0.0128	0.0156	0.0066	0.0817	0.0155	0.008	0.0043	0.0049	0.0896	0.0886	0.0103	0.0104	0.0078	0.0304	0.0085	0.015	0.1708
18	rs664666	63131419	1.16	0.421630287221885	2.76	1.40351999273484	0.114563822635239	0.0846763759828098	0.1241	0.0677	0.0051	0.0033	0.0217	0.0049	0.0041	0.0208	0.1639	0.0128	0.0156	0.0066	0.0817	0.0155	0.008	0.0043	0.0049	0.0896	0.0886	0.0103	0.0104	0.0078	0.0303	0.0085	0.015	0.1708
18	rs17074890	63142114	1.16	0.421630287221885	2.76	1.40351999273484	0.117985503870621	0.0872775472308369	0.124	0.0677	0.0051	0.0033	0.0217	0.0049	0.0041	0.0209	0.1639	0.0128	0.0156	0.0066	0.0817	0.0155	0.008	0.0043	0.0049	0.0896	0.0886	0.0103	0.0104	0.0078	0.0303	0.0085	0.015	0.1708
18	rs10871585	63147552	1.16	0.421630287221885	2.76	1.40351999273484	0.125754966361722	0.0959863518267054	0.1239	0.0678	0.005	0.0033	0.0217	0.0049	0.0041	0.0209	0.1639	0.0128	0.0156	0.0066	0.0818	0.0155	0.008	0.0043	0.0049	0.0896	0.0886	0.0103	0.0105	0.0078	0.0304	0.0085	0.015	0.1711
18	rs62088112	63156108	1.16	0.421630287221885	2.75	1.43969700504398	0.125962728864156	0.0962262556519893	0.1239	0.0678	0.005	0.0033	0.0216	0.0049	0.0041	0.0209	0.1639	0.0128	0.0156	0.0066	0.0818	0.0155	0.008	0.0043	0.0049	0.0896	0.0886	0.0103	0.0105	0.0078	0.0304	0.0085	0.015	0.1711
18	rs17699323	63161923	1.16	0.421630287221885	2.75	1.43969700504398	0.12850218758404	0.0966266183273808	0.1238	0.0679	0.005	0.0033	0.0216	0.0049	0.0041	0.021	0.1641	0.0127	0.0156	0.0066	0.082	0.0155	0.008	0.0043	0.0049	0.0895	0.0885	0.0103	0.0105	0.0078	0.0302	0.0085	0.015	0.1712
18	rs4305184	63162802	1.16	0.421630287221885	2.76	1.40351999273484	0.12886317611354	0.0971882224860219	0.1238	0.0679	0.005	0.0033	0.0216	0.0049	0.0041	0.021	0.1642	0.0127	0.0156	0.0066	0.082	0.0155	0.008	0.0043	0.0049	0.0895	0.0885	0.0103	0.0105	0.0078	0.0302	0.0085	0.015	0.1711
18	rs117362100	63167000	1.16	0.421630287221885	2.76	1.40351999273484	0.127392998380807	0.0934420856303372	0.1238	0.0679	0.005	0.0033	0.0216	0.0049	0.0041	0.021	0.1642	0.0127	0.0156	0.0066	0.082	0.0155	0.008	0.0043	0.0049	0.0895	0.0886	0.0103	0.0105	0.0078	0.03	0.0085	0.015	0.1711
18	rs75382244	63167020	1.16	0.421630287221885	2.77	1.36789661096653	0.130131465777582	0.0940756232891506	0.1238	0.0679	0.005	0.0033	0.0216	0.0049	0.0041	0.021	0.1642	0.0127	0.0156	0.0066	0.082	0.0155	0.008	0.0043	0.0049	0.0895	0.0886	0.0103	0.0105	0.0078	0.03	0.0085	0.015	0.1711
18	rs79699798	63175087	1.16	0.421630287221885	2.77	1.36789661096653	0.129889307400137	0.0932839656326749	0.1238	0.0679	0.005	0.0033	0.0216	0.0049	0.0041	0.021	0.1642	0.0127	0.0156	0.0066	0.082	0.0155	0.008	0.0043	0.0049	0.0895	0.0886	0.0103	0.0105	0.0078	0.03	0.0085	0.015	0.1711
18	rs12962443	63190465	1.16	0.421630287221885	2.77	1.36789661096653	0.11057212633694	0.124355335385714	0.1238	0.0677	0.005	0.0033	0.0213	0.0047	0.0041	0.0211	0.1645	0.0128	0.0156	0.0065	0.0822	0.0156	0.0079	0.0043	0.0049	0.0893	0.0888	0.0103	0.0106	0.0077	0.0302	0.0085	0.0148	0.1712
18	rs62086363	63192702	1.16	0.421630287221885	2.87	1.0417097985148	0.0872028890568597	0.109440447081731	0.1237	0.0676	0.0051	0.0032	0.0213	0.0047	0.004	0.0212	0.1645	0.0128	0.0156	0.0066	0.0823	0.0157	0.0079	0.0043	0.0049	0.0892	0.089	0.0103	0.0105	0.0077	0.0302	0.0085	0.0146	0.171
18	rs4941343	63196837	1.16	0.421630287221885	2.87	1.0417097985148	0.0880560924913025	0.108684480987511	0.1236	0.0675	0.0051	0.0032	0.0213	0.0047	0.004	0.0212	0.1646	0.0128	0.0156	0.0066	0.0824	0.0157	0.0079	0.0042	0.0048	0.0891	0.0891	0.0104	0.0106	0.0077	0.0302	0.0084	0.0146	0.171
18	rs74935621	63199340	1.15	0.46334549806667	2.87	1.0417097985148	0.0503914680867271	0.124178823883261	0.1229	0.0658	0.0046	0.0027	0.0212	0.0038	0.0033	0.0211	0.1672	0.0128	0.0157	0.0067	0.0832	0.017	0.0073	0.0037	0.0045	0.0887	0.0927	0.0103	0.0113	0.0076	0.0302	0.0073	0.0142	0.1706
18	rs11873964	63200045	1.15	0.46334549806667	2.87	1.0417097985148	0.0513376729097934	0.134660512290268	0.1228	0.0655	0.0046	0.0026	0.0212	0.0037	0.0032	0.0211	0.1675	0.0129	0.0157	0.0067	0.0833	0.0173	0.0072	0.0036	0.0044	0.0885	0.0935	0.0103	0.0114	0.0077	0.0303	0.0071	0.0141	0.1704
18	rs17074957	63204981	1.15	0.46334549806667	2.88	1.01205197621114	0.0528388433686223	0.140895232117075	0.1227	0.0656	0.0045	0.0026	0.0212	0.0037	0.0032	0.0211	0.1677	0.0129	0.0157	0.0066	0.0835	0.0173	0.0072	0.0036	0.0044	0.0884	0.0936	0.0104	0.0114	0.0077	0.0303	0.007	0.014	0.1703
18	rs8082744	63211552	1.14	0.507725131913635	2.88	1.01205197621114	0.0558227698825741	0.169591640529067	0.1232	0.0656	0.0044	0.0025	0.0213	0.0034	0.003	0.0211	0.1677	0.0131	0.0155	0.007	0.0841	0.0175	0.0069	0.0032	0.0042	0.0881	0.0939	0.0106	0.0113	0.0076	0.0304	0.0065	0.014	0.1702
18	rs9636045	63213069	1.13	0.554827224596281	2.88	1.01205197621114	0.0685913892840201	0.217160279196102	0.1235	0.066	0.0045	0.0023	0.0212	0.0032	0.0028	0.0213	0.1677	0.0133	0.0152	0.0071	0.0845	0.0177	0.0068	0.0029	0.0041	0.0879	0.0942	0.0107	0.0112	0.0077	0.0308	0.0061	0.0141	0.1699
18	rs117951640	63215236	1.13	0.554827224596281	2.88	1.01205197621114	0.125192089264582	0.201144429922278	0.1235	0.0659	0.0045	0.0023	0.0213	0.0032	0.003	0.0213	0.1675	0.0133	0.0152	0.0072	0.0846	0.0176	0.007	0.0029	0.0044	0.0877	0.094	0.0107	0.0113	0.0077	0.0308	0.0062	0.014	0.1695
18	rs118121966	63219254	1.13	0.554827224596281	2.88	1.01205197621114	0.128111808503019	0.200202812698414	0.1235	0.0659	0.0045	0.0023	0.0213	0.0032	0.003	0.0213	0.1675	0.0133	0.0152	0.0072	0.0847	0.0176	0.007	0.0029	0.0044	0.0877	0.094	0.0107	0.0113	0.0077	0.0308	0.0062	0.014	0.1695
18	rs11875559	63221074	1.13	0.554827224596281	2.88	1.01205197621114	0.129586992904653	0.199575892062304	0.1235	0.0659	0.0045	0.0023	0.0213	0.0032	0.003	0.0213	0.1675	0.0133	0.0152	0.0072	0.0847	0.0176	0.007	0.0029	0.0044	0.0877	0.094	0.0107	0.0113	0.0077	0.0308	0.0062	0.014	0.1695
18	rs1036975	63222120	1.13	0.554827224596281	2.88	1.01205197621114	0.128201832130877	0.199993765811389	0.1235	0.0659	0.0045	0.0023	0.0213	0.0032	0.003	0.0214	0.1675	0.0133	0.0152	0.0072	0.0847	0.0176	0.007	0.0029	0.0044	0.0877	0.0939	0.0107	0.0113	0.0077	0.0308	0.0062	0.014	0.1695
18	rs17778833	63243532	1.13	0.554827224596281	2.88	1.01205197621114	0.143357012249366	0.191795525003368	0.1236	0.0659	0.0046	0.0023	0.0214	0.0031	0.003	0.0214	0.1675	0.0133	0.0153	0.0072	0.0847	0.0175	0.007	0.0029	0.0044	0.0876	0.0939	0.0107	0.0114	0.0077	0.0307	0.0062	0.014	0.1694
18	rs12604961	63246411	1.13	0.554827224596281	2.89	0.982923819582558	0.145420176840438	0.191383517578088	0.1236	0.0659	0.0046	0.0023	0.0214	0.0031	0.003	0.0214	0.1675	0.0133	0.0153	0.0072	0.0847	0.0175	0.0071	0.0029	0.0044	0.0876	0.0939	0.0107	0.0114	0.0077	0.0307	0.0062	0.014	0.1694
18	rs77263462	63247346	1.13	0.554827224596281	2.89	0.982923819582558	0.142108384863436	0.186258923627492	0.1236	0.0659	0.0046	0.0023	0.0214	0.0031	0.003	0.0214	0.1675	0.0133	0.0153	0.0072	0.0847	0.0175	0.0071	0.0029	0.0044	0.0876	0.0939	0.0107	0.0113	0.0077	0.0307	0.0062	0.014	0.1694
18	rs55991326	63252500	1.13	0.554827224596281	2.93	0.871659766409689	0.14348544532264	0.202507155376648	0.1237	0.0659	0.0046	0.0022	0.0213	0.0031	0.0029	0.0214	0.1676	0.0133	0.0153	0.0071	0.0848	0.0175	0.0071	0.0028	0.0044	0.0876	0.094	0.0107	0.0114	0.0077	0.0308	0.0062	0.0139	0.1693
18	rs7234643	63269714	1.13	0.554827224596281	2.95	0.819141413036571	0.14535543695133	0.19375665675354	0.124	0.066	0.0046	0.0022	0.0213	0.003	0.0029	0.0215	0.1678	0.0133	0.0152	0.0072	0.0851	0.0175	0.0071	0.0027	0.0043	0.0877	0.0942	0.0107	0.0113	0.0077	0.0308	0.0063	0.0137	0.1689
18	rs76624996	63278725	1.12	0.604706511137083	3	0.696751202985924	0.0613673518980478	0.274213749542142	0.126	0.0657	0.0044	0.002	0.0218	0.0027	0.0023	0.021	0.1683	0.0132	0.0152	0.0071	0.0861	0.0174	0.0067	0.002	0.0035	0.0876	0.0955	0.0104	0.0113	0.0075	0.031	0.0062	0.0133	0.1685
18	rs77142857	63284806	1.12	0.604706511137083	3	0.696751202985924	0.0581330349117971	0.279318783831548	0.126	0.0657	0.0044	0.002	0.0218	0.0027	0.0023	0.0211	0.1684	0.0131	0.0152	0.0071	0.0862	0.0173	0.0067	0.0019	0.0035	0.0875	0.0955	0.0104	0.0113	0.0075	0.031	0.0062	0.0133	0.1685
18	rs74483052	63289394	1.12	0.604706511137083	3	0.696751202985924	0.0528729116889087	0.272942033827766	0.126	0.0656	0.0044	0.002	0.0218	0.0027	0.0023	0.0211	0.1684	0.0131	0.0152	0.0071	0.0862	0.0173	0.0067	0.0019	0.0034	0.0875	0.0957	0.0104	0.0113	0.0075	0.031	0.0062	0.0133	0.1685
18	rs1373347	63294655	1.12	0.604706511137083	3	0.696751202985924	0.051387801579193	0.261579556420856	0.1261	0.0656	0.0044	0.002	0.0218	0.0027	0.0023	0.0211	0.1684	0.0131	0.0152	0.0071	0.0862	0.0173	0.0067	0.0019	0.0034	0.0875	0.0957	0.0104	0.0113	0.0075	0.031	0.0062	0.0133	0.1685
18	rs79589842	63299241	1.12	0.604706511137083	3	0.696751202985924	0.0512208339048671	0.261123639113878	0.1261	0.0656	0.0044	0.002	0.0218	0.0027	0.0023	0.0211	0.1684	0.0131	0.0152	0.0071	0.0862	0.0173	0.0067	0.0019	0.0034	0.0875	0.0957	0.0104	0.0113	0.0075	0.031	0.0062	0.0133	0.1685
18	rs7242482	63314987	1.12	0.604706511137083	3	0.696751202985924	0.0442919546263883	0.258393372625069	0.1261	0.0656	0.0044	0.002	0.0218	0.0027	0.0022	0.0211	0.1684	0.0131	0.0152	0.007	0.0863	0.0173	0.0066	0.0019	0.0034	0.0875	0.0957	0.0104	0.0113	0.0075	0.031	0.0062	0.0132	0.1685
18	rs76372597	63317952	1.12	0.604706511137083	3.03	0.629303794260587	0.0446253411475728	0.25975738187356	0.1261	0.0656	0.0044	0.002	0.0218	0.0027	0.0022	0.0211	0.1684	0.0131	0.0152	0.007	0.0863	0.0173	0.0066	0.0019	0.0034	0.0875	0.0958	0.0104	0.0113	0.0075	0.031	0.0062	0.0132	0.1685
18	rs57416869	63327537	1.12	0.604706511137083	3.03	0.629303794260587	0.050374973649307	0.254427924721976	0.1262	0.0655	0.0044	0.002	0.0218	0.0027	0.0022	0.021	0.1685	0.0131	0.0152	0.0071	0.0865	0.0173	0.0066	0.0019	0.0034	0.0874	0.0959	0.0104	0.0113	0.0075	0.031	0.0062	0.0132	0.1686
18	rs117804516	63328694	1.12	0.604706511137083	3.03	0.629303794260587	0.0505566125689379	0.254880141437348	0.1262	0.0655	0.0044	0.002	0.0218	0.0027	0.0022	0.021	0.1685	0.0131	0.0152	0.0071	0.0865	0.0173	0.0066	0.0019	0.0034	0.0874	0.0959	0.0104	0.0113	0.0075	0.031	0.0062	0.0132	0.1686
18	rs17075126	63351486	1.12	0.604706511137083	3.03	0.629303794260587	0.0593208195356551	0.254654001453538	0.1264	0.0654	0.0044	0.002	0.0218	0.0027	0.0022	0.021	0.1684	0.0131	0.0153	0.0072	0.087	0.0172	0.0066	0.0018	0.0033	0.0872	0.0958	0.0104	0.0113	0.0075	0.031	0.0062	0.0131	0.1688
18	rs13313680	63352287	1.12	0.604706511137083	3.04	0.607799794750251	0.0602453682495749	0.25578533317104	0.1264	0.0653	0.0044	0.002	0.0218	0.0027	0.0022	0.021	0.1683	0.0131	0.0152	0.0072	0.0869	0.0172	0.0066	0.0018	0.0033	0.0874	0.0958	0.0104	0.0113	0.0075	0.031	0.0062	0.0131	0.1688
18	rs62086394	63366583	1.12	0.604706511137083	3.03	0.629303794260587	0.0609543681958589	0.258734163767091	0.1265	0.0652	0.0043	0.002	0.0218	0.0026	0.0022	0.0209	0.1683	0.0131	0.0152	0.0072	0.0873	0.0172	0.0065	0.0017	0.0032	0.0874	0.0959	0.0104	0.0112	0.0074	0.0309	0.0062	0.0131	0.169
18	rs72934056	63368952	1.12	0.604706511137083	3.05	0.586779315918157	0.0610105756665893	0.257145012194247	0.1265	0.0652	0.0043	0.002	0.0218	0.0026	0.0022	0.0209	0.1683	0.0131	0.0152	0.0072	0.0874	0.0172	0.0065	0.0017	0.0032	0.0874	0.0959	0.0104	0.0112	0.0074	0.0309	0.0062	0.0131	0.1691
18	rs9950121	63382436	1.12	0.604706511137083	3.05	0.586779315918157	0.0613297317636985	0.266381645968273	0.1265	0.0651	0.0043	0.002	0.0218	0.0026	0.0022	0.0209	0.1681	0.0131	0.0152	0.0072	0.0877	0.0171	0.0066	0.0017	0.0032	0.0873	0.096	0.0104	0.0112	0.0074	0.0309	0.0062	0.0131	0.1694
18	rs1573374	63392511	1.12	0.604706511137083	3.05	0.586779315918157	0.0615368311329106	0.272133711812303	0.1265	0.065	0.0043	0.002	0.0218	0.0025	0.0022	0.0209	0.1679	0.0131	0.0152	0.0072	0.0878	0.0171	0.0066	0.0017	0.0031	0.0873	0.096	0.0104	0.0112	0.0073	0.0309	0.0062	0.0131	0.1695
18	rs72935980	63397159	1.12	0.604706511137083	3.05	0.586779315918157	0.0611230933567865	0.279318783831548	0.1262	0.0649	0.0043	0.0019	0.0217	0.0025	0.0022	0.0208	0.1679	0.013	0.0153	0.0073	0.088	0.0171	0.0066	0.0018	0.0031	0.0871	0.096	0.0105	0.0111	0.0073	0.0309	0.0062	0.0132	0.1699
18	rs11874845	63402009	1.12	0.604706511137083	3.06	0.566238797870229	0.0601153610776074	0.273404264652528	0.1262	0.0648	0.0042	0.0019	0.0217	0.0025	0.0023	0.0208	0.1679	0.013	0.0153	0.0073	0.088	0.017	0.0066	0.0018	0.0031	0.0871	0.096	0.0105	0.0111	0.0073	0.0309	0.0063	0.0131	0.17
18	rs10084067	63414414	1.12	0.604706511137083	3.06	0.566238797870229	0.0618767162043558	0.264663487611455	0.1258	0.0648	0.0042	0.0019	0.0216	0.0025	0.0024	0.0207	0.1677	0.013	0.0152	0.0073	0.0882	0.017	0.0066	0.0019	0.003	0.0872	0.0961	0.0107	0.0109	0.0072	0.0309	0.0066	0.0131	0.1702
18	rs1942816	63419849	1.12	0.604706511137083	3.06	0.566238797870229	0.064387668402409	0.258279806900882	0.1255	0.0649	0.0042	0.0019	0.0215	0.0025	0.0025	0.0207	0.1676	0.0129	0.0152	0.0074	0.0883	0.017	0.0066	0.0019	0.003	0.0871	0.0962	0.0107	0.011	0.0073	0.0309	0.0067	0.0131	0.1702
18	rs12960411	63422346	1.12	0.604706511137083	3.06	0.566238797870229	0.0646793868642611	0.251269512319485	0.1255	0.0649	0.0042	0.0019	0.0215	0.0025	0.0025	0.0207	0.1676	0.0129	0.0152	0.0074	0.0884	0.017	0.0066	0.0019	0.003	0.0871	0.0962	0.0107	0.011	0.0073	0.0309	0.0067	0.0131	0.1702
18	rs41356445	63423560	1.12	0.604706511137083	3.06	0.566238797870229	0.0640968160952287	0.250481859145932	0.1255	0.0649	0.0042	0.0019	0.0215	0.0025	0.0025	0.0207	0.1676	0.0129	0.0152	0.0074	0.0884	0.017	0.0066	0.0019	0.003	0.0871	0.0962	0.0107	0.011	0.0073	0.0309	0.0067	0.0131	0.1702
18	rs74888615	63440161	1.11	0.657414555049712	3.06	0.566238797870229	0.054230411424547	0.285272005136179	0.1252	0.065	0.0042	0.0019	0.0216	0.0025	0.0025	0.0205	0.1675	0.0132	0.0152	0.0074	0.0887	0.017	0.0066	0.0019	0.0027	0.0872	0.0965	0.0107	0.011	0.0073	0.031	0.0067	0.013	0.1695
18	rs77558659	63448369	1.11	0.657414555049712	3.06	0.566238797870229	0.0536089457828532	0.278156006481766	0.1252	0.065	0.0042	0.0019	0.0216	0.0025	0.0025	0.0205	0.1675	0.0132	0.0152	0.0074	0.0887	0.017	0.0066	0.0019	0.0026	0.0873	0.0965	0.0107	0.011	0.0073	0.031	0.0067	0.013	0.1695
18	rs117169014	63448497	1.11	0.657414555049712	3.06	0.566238797870229	0.0536089457828532	0.27827221714085	0.1252	0.065	0.0042	0.0019	0.0216	0.0025	0.0025	0.0205	0.1675	0.0132	0.0152	0.0074	0.0887	0.017	0.0066	0.0019	0.0026	0.0873	0.0965	0.0107	0.011	0.0073	0.031	0.0067	0.013	0.1695
18	rs75708826	63456359	1.11	0.657414555049712	3.07	0.546174590811499	0.0569790633164049	0.289967923990191	0.1252	0.065	0.0042	0.0019	0.0216	0.0025	0.0025	0.0205	0.1675	0.0132	0.0152	0.0075	0.0887	0.0169	0.0066	0.0019	0.0026	0.0873	0.0966	0.0107	0.011	0.0073	0.031	0.0067	0.013	0.1695
18	rs8092156	63456733	1.11	0.657414555049712	3.07	0.546174590811499	0.0577888435266289	0.291027713771247	0.1252	0.065	0.0042	0.0019	0.0216	0.0025	0.0025	0.0205	0.1675	0.0132	0.0152	0.0075	0.0888	0.0169	0.0066	0.0019	0.0026	0.0873	0.0966	0.0107	0.011	0.0073	0.031	0.0067	0.013	0.1695
18	rs17783165	63461638	1.11	0.657414555049712	3.07	0.546174590811499	0.0442768411587132	0.339395448425031	0.1251	0.0654	0.0042	0.0018	0.0217	0.0025	0.0026	0.0203	0.1676	0.0131	0.0153	0.0072	0.089	0.017	0.0067	0.0019	0.0021	0.0876	0.0962	0.0108	0.0109	0.0074	0.0312	0.0068	0.0131	0.1692
18	rs35513532	63461945	1.11	0.657414555049712	3.08	0.526582953384854	0.0412379515933144	0.392806746455667	0.1249	0.0654	0.0043	0.0018	0.0218	0.0025	0.0025	0.0202	0.1676	0.013	0.0153	0.0072	0.0891	0.0172	0.0067	0.0018	0.0021	0.0877	0.0957	0.0108	0.0109	0.0074	0.0314	0.0069	0.0133	0.1691
18	rs7230595	63468066	1.11	0.657414555049712	3.09	0.50746005104726	0.0382495797514136	0.372899798325711	0.1234	0.0656	0.0045	0.0016	0.0218	0.0023	0.0025	0.0201	0.1675	0.0129	0.0152	0.0072	0.0893	0.0174	0.007	0.0019	0.0023	0.0889	0.0942	0.0111	0.0108	0.0076	0.0323	0.0072	0.0134	0.1685
18	rs4303645	63470157	1.09	0.771508143262462	3.09	0.50746005104726	0.0553470993496971	0.328960794301341	0.1207	0.0657	0.0048	0.0018	0.0219	0.0025	0.0027	0.0199	0.1668	0.0129	0.0153	0.0071	0.0894	0.0175	0.0075	0.0022	0.0029	0.0911	0.0912	0.0118	0.0107	0.008	0.0334	0.0078	0.0136	0.1673
18	rs17075227	63475971	1.09	0.771508143262462	3.09	0.50746005104726	0.0591003358325687	0.341987954409437	0.1205	0.0657	0.0049	0.0018	0.0219	0.0025	0.0027	0.0198	0.1668	0.0129	0.0153	0.0072	0.0897	0.0176	0.0076	0.0022	0.0029	0.0912	0.0911	0.0118	0.0107	0.008	0.0335	0.0078	0.0136	0.1671
18	rs17075246	63482093	1.09	0.771508143262462	3.09	0.50746005104726	0.0636910764322122	0.305149596986818	0.1202	0.0658	0.0049	0.0018	0.0219	0.0025	0.0027	0.0197	0.1668	0.0129	0.0153	0.0072	0.0901	0.0176	0.0077	0.0022	0.0029	0.0913	0.0909	0.0119	0.0107	0.008	0.0335	0.0078	0.0136	0.1666
18	rs6566179	63484507	1.09	0.771508143262462	3.09	0.50746005104726	0.0645042518024717	0.298953907724961	0.1201	0.0658	0.0049	0.0018	0.0219	0.0025	0.0027	0.0197	0.1669	0.0129	0.0153	0.0072	0.0901	0.0176	0.0077	0.0022	0.0029	0.0913	0.0909	0.0119	0.0107	0.008	0.0335	0.0078	0.0136	0.1666
18	rs77502664	63488801	1.08	0.832982220188166	3.09	0.50746005104726	0.0649329107896083	0.303000622169218	0.1201	0.0658	0.005	0.0018	0.0219	0.0025	0.0027	0.0197	0.1669	0.0129	0.0153	0.0072	0.0901	0.0176	0.0077	0.0022	0.003	0.0913	0.0909	0.0119	0.0107	0.0081	0.0335	0.0079	0.0136	0.1665
18	rs77467128	63498532	1.09	0.771508143262462	3.07	0.546174590811499	0.0702025766048991	0.30168960325458	0.1199	0.0658	0.005	0.0018	0.0219	0.0025	0.0026	0.0196	0.1668	0.0129	0.0153	0.0073	0.0899	0.0176	0.0078	0.0022	0.003	0.0915	0.0909	0.0118	0.0106	0.0081	0.0336	0.0079	0.0137	0.1664
18	rs72944016	63499002	1.09	0.771508143262462	3.06	0.566238797870229	0.0705318668185032	0.302166140036837	0.1199	0.0658	0.005	0.0018	0.0219	0.0025	0.0026	0.0196	0.1668	0.0129	0.0153	0.0073	0.09	0.0176	0.0078	0.0022	0.003	0.0915	0.0908	0.0118	0.0106	0.0081	0.0336	0.0079	0.0136	0.1664
18	rs34255831	63500826	1.09	0.771508143262462	3.06	0.566238797870229	0.0713179558717568	0.303955160435429	0.1198	0.0658	0.0051	0.0018	0.0219	0.0024	0.0026	0.0196	0.1668	0.0129	0.0153	0.0073	0.09	0.0176	0.0078	0.0022	0.003	0.0915	0.0908	0.0118	0.0106	0.0081	0.0336	0.008	0.0137	0.1664
18	rs1843187	63518486	1.07	0.897462410887183	3.05	0.586779315918157	0.0952722588487712	0.341123151528787	0.1188	0.0662	0.0054	0.0018	0.0221	0.0024	0.0024	0.0193	0.1672	0.0129	0.0152	0.0076	0.089	0.0176	0.008	0.0022	0.0031	0.0921	0.0908	0.0119	0.0105	0.0083	0.0341	0.0082	0.0137	0.166
18	rs72944078	63526644	1.07	0.897462410887183	3.05	0.586779315918157	0.095873129150512	0.350048326218706	0.1187	0.0664	0.0054	0.0018	0.0221	0.0024	0.0024	0.0194	0.1671	0.013	0.0152	0.0076	0.0889	0.0176	0.008	0.0023	0.0032	0.092	0.0906	0.0119	0.0105	0.0083	0.0341	0.0082	0.0137	0.1661
18	rs2291343	63530016	1.07	0.897462410887183	3.05	0.586779315918157	0.0989387513644405	0.35428594056616	0.1187	0.0665	0.0054	0.0018	0.0221	0.0024	0.0024	0.0194	0.1671	0.013	0.0152	0.0076	0.0889	0.0176	0.008	0.0023	0.0032	0.092	0.0906	0.0119	0.0105	0.0083	0.0341	0.0082	0.0137	0.1661
18	rs17711596	63530140	1.07	0.897462410887183	3.05	0.586779315918157	0.0985809528470404	0.351791456721756	0.1187	0.0665	0.0054	0.0018	0.0221	0.0024	0.0024	0.0194	0.1671	0.013	0.0152	0.0076	0.0889	0.0176	0.008	0.0023	0.0032	0.092	0.0906	0.0119	0.0105	0.0083	0.0341	0.0082	0.0137	0.1661
18	rs7245106	63533974	1.07	0.897462410887183	3.04	0.607799794750251	0.104959945343049	0.360544108180564	0.1187	0.0665	0.0055	0.0018	0.0222	0.0024	0.0025	0.0194	0.1669	0.0129	0.0152	0.0078	0.0889	0.0175	0.008	0.0023	0.0032	0.0921	0.0904	0.0119	0.0105	0.0083	0.0341	0.0082	0.0137	0.166
18	rs73545357	63535499	1.07	0.897462410887183	3.04	0.607799794750251	0.102247752326598	0.34594937803244	0.1187	0.0665	0.0055	0.0018	0.0222	0.0024	0.0025	0.0194	0.1668	0.0129	0.0152	0.0078	0.0889	0.0176	0.008	0.0023	0.0032	0.0922	0.0902	0.0119	0.0105	0.0083	0.0341	0.0082	0.0137	0.166
18	rs72944091	63537215	1.07	0.897462410887183	3.03	0.629303794260587	0.101700202510599	0.347314150895086	0.1186	0.0665	0.0055	0.0018	0.0223	0.0024	0.0024	0.0194	0.1668	0.013	0.0152	0.0078	0.0888	0.0176	0.008	0.0023	0.0032	0.0922	0.0901	0.0119	0.0105	0.0083	0.0341	0.0082	0.0138	0.166
18	rs9950064	63540951	1.07	0.897462410887183	3.03	0.629303794260587	0.0999655087162427	0.348183447255565	0.1186	0.0665	0.0055	0.0018	0.0223	0.0024	0.0024	0.0194	0.1668	0.013	0.0153	0.0078	0.0888	0.0176	0.0081	0.0024	0.0032	0.0922	0.0899	0.0119	0.0105	0.0083	0.0341	0.0082	0.0138	0.166
18	rs189702728	63542049	1.07	0.897462410887183	3.03	0.629303794260587	0.0858393726433964	0.342482411609267	0.1186	0.0665	0.0055	0.0019	0.0223	0.0024	0.0024	0.0195	0.1668	0.013	0.0153	0.0078	0.0887	0.0176	0.0081	0.0024	0.0032	0.0922	0.0899	0.0119	0.0105	0.0083	0.0341	0.0082	0.0138	0.1659
18	rs2587451	63553462	1.07	0.897462410887183	3.03	0.629303794260587	0.0787601455206389	0.326641386353349	0.1185	0.0669	0.0056	0.002	0.0224	0.0025	0.0026	0.0195	0.1663	0.0131	0.0153	0.0079	0.0888	0.0176	0.0082	0.0025	0.0033	0.0923	0.0894	0.0119	0.0104	0.0084	0.0341	0.0082	0.0138	0.1652
18	rs77637183	63567255	1.07	0.897462410887183	3.03	0.629303794260587	0.0659929923328082	0.298241482058562	0.1186	0.067	0.0057	0.0021	0.0223	0.0025	0.0026	0.0195	0.1662	0.0132	0.0153	0.0079	0.0887	0.0177	0.0082	0.0026	0.0034	0.0923	0.0889	0.0119	0.0103	0.0085	0.0342	0.0082	0.0138	0.1651
18	rs62087269	63582899	1.07	0.897462410887183	3.03	0.629303794260587	0.0484219597274529	0.272826513887828	0.1189	0.0673	0.006	0.0023	0.022	0.0026	0.0028	0.0194	0.1658	0.0134	0.0154	0.008	0.0887	0.0178	0.0084	0.0027	0.0036	0.0922	0.0876	0.012	0.0099	0.0087	0.0342	0.0083	0.0137	0.1649
18	rs205083	63585090	1.07	0.897462410887183	3.03	0.629303794260587	0.0483898502417711	0.276182711614721	0.119	0.0674	0.006	0.0023	0.022	0.0026	0.0028	0.0193	0.1658	0.0134	0.0154	0.008	0.0887	0.0178	0.0084	0.0027	0.0036	0.0922	0.0876	0.012	0.0099	0.0087	0.0342	0.0083	0.0137	0.1649
18	rs2287219	63586339	1.07	0.897462410887183	3.03	0.629303794260587	0.0487115935072052	0.27908610919341	0.119	0.0674	0.006	0.0023	0.022	0.0026	0.0028	0.0193	0.1658	0.0134	0.0154	0.008	0.0887	0.0178	0.0084	0.0027	0.0036	0.0922	0.0876	0.012	0.0099	0.0087	0.0342	0.0083	0.0137	0.1649
18	rs61736784	63588111	1.07	0.897462410887183	3.03	0.629303794260587	0.0490509764338999	0.287382279670815	0.1189	0.0674	0.006	0.0023	0.022	0.0026	0.0028	0.0193	0.1658	0.0134	0.0154	0.0081	0.0887	0.0178	0.0084	0.0028	0.0036	0.0922	0.0875	0.012	0.0099	0.0087	0.0343	0.0084	0.0137	0.1648
18	rs1484714	63589574	1.07	0.897462410887183	3.03	0.629303794260587	0.0494245096223354	0.288909309296894	0.1189	0.0673	0.006	0.0024	0.022	0.0026	0.0028	0.0193	0.1658	0.0134	0.0154	0.0081	0.0888	0.0178	0.0084	0.0028	0.0036	0.0922	0.0874	0.012	0.0099	0.0087	0.0343	0.0084	0.0137	0.1649
18	rs2587378	63592053	1.07	0.897462410887183	3.03	0.629303794260587	0.0451286196718735	0.323961777495971	0.1188	0.067	0.0062	0.0024	0.0223	0.0027	0.0029	0.0193	0.165	0.0136	0.0154	0.0082	0.0884	0.0176	0.0085	0.0029	0.0036	0.0918	0.0871	0.0121	0.0099	0.0089	0.0344	0.0084	0.0136	0.1657
18	rs2541829	63597455	1.07	0.897462410887183	3.03	0.629303794260587	0.0479896958744767	0.343471944883084	0.1188	0.0669	0.0064	0.0025	0.0223	0.0028	0.003	0.0192	0.1648	0.0137	0.0154	0.0084	0.0878	0.0177	0.0087	0.0031	0.0035	0.0918	0.0866	0.0121	0.0099	0.009	0.0346	0.0085	0.0136	0.1656
18	rs73530611	63603481	1.07	0.897462410887183	3.04	0.607799794750251	0.0509378269097435	0.35228994966321	0.1189	0.0669	0.0064	0.0026	0.0223	0.0028	0.0031	0.0192	0.1647	0.0137	0.0154	0.0085	0.0875	0.0177	0.0088	0.0031	0.0035	0.0917	0.0864	0.0121	0.0098	0.0091	0.0347	0.0085	0.0136	0.1656
18	rs117155990	63606728	1.06	0.964986553882562	3.04	0.607799794750251	0.0527707508911015	0.320075775582771	0.1189	0.0668	0.0064	0.0027	0.0223	0.0028	0.0031	0.0193	0.1643	0.0137	0.0155	0.0085	0.0872	0.0177	0.0088	0.0032	0.0037	0.0918	0.0862	0.0121	0.0098	0.0092	0.0348	0.0086	0.0136	0.1654
18	rs79615539	63608122	1.06	0.964986553882562	3.06	0.566238797870229	0.0592288851743001	0.324083437209497	0.1189	0.0668	0.0064	0.0027	0.0223	0.0029	0.0032	0.0193	0.164	0.0137	0.0155	0.0085	0.0871	0.0177	0.0089	0.0033	0.0038	0.0918	0.0862	0.0121	0.0098	0.0093	0.0348	0.0086	0.0136	0.1653
18	rs2541859	63609483	1.06	0.964986553882562	3.07	0.546174590811499	0.0631335533376099	0.323475272943134	0.1188	0.0668	0.0064	0.0027	0.0223	0.0028	0.0032	0.0194	0.164	0.0138	0.0155	0.0086	0.087	0.0177	0.0089	0.0033	0.0038	0.0917	0.0862	0.0121	0.0098	0.0093	0.0347	0.0086	0.0137	0.1654
18	rs80085049	63611924	1.06	0.964986553882562	3.08	0.526582953384854	0.0503914680867271	0.29421410445727	0.1187	0.0668	0.0064	0.0028	0.0224	0.0029	0.0032	0.0193	0.1638	0.0139	0.0156	0.0086	0.0869	0.0177	0.0089	0.0033	0.0038	0.0917	0.0861	0.0121	0.0099	0.0093	0.0347	0.0086	0.0137	0.1653
18	rs35102910	63614261	1.06	0.964986553882562	3.08	0.526582953384854	0.0488730059111565	0.289967923990191	0.1188	0.0669	0.0064	0.0028	0.0224	0.0029	0.0032	0.0193	0.1638	0.0139	0.0156	0.0086	0.0869	0.0177	0.0089	0.0033	0.0038	0.0917	0.0861	0.0121	0.0099	0.0093	0.0346	0.0086	0.0137	0.1653
18	rs2541868	63617591	1.06	0.964986553882562	3.08	0.526582953384854	0.063344647764879	0.345453480844414	0.1184	0.0674	0.0068	0.0034	0.0224	0.0033	0.0036	0.0193	0.162	0.0142	0.0158	0.0092	0.0855	0.0179	0.0095	0.004	0.0042	0.0914	0.0843	0.0123	0.0102	0.0098	0.0344	0.009	0.0139	0.1644
18	rs80163041	63623060	1.06	0.964986553882562	3.09	0.50746005104726	0.089922828966783	0.467467658461391	0.1181	0.0677	0.0071	0.0036	0.0225	0.0035	0.0037	0.0192	0.1606	0.0142	0.0161	0.0095	0.0843	0.0179	0.01	0.0043	0.0044	0.0915	0.0839	0.0123	0.0104	0.0102	0.0343	0.0095	0.0141	0.1636
18	rs6566186	63626005	1.06	0.964986553882562	3.09	0.50746005104726	0.0986064829618845	0.481664775832019	0.1181	0.0677	0.0071	0.0036	0.0225	0.0035	0.0037	0.0192	0.1606	0.0142	0.0161	0.0095	0.0843	0.0179	0.01	0.0043	0.0044	0.0915	0.0838	0.0123	0.0105	0.0102	0.0343	0.0095	0.0141	0.1635
18	rs11877940	63628180	1.06	0.964986553882562	3.08	0.526582953384854	0.0992973619338258	0.516729883785269	0.1181	0.0678	0.0072	0.0037	0.0226	0.0035	0.0038	0.0192	0.1602	0.0143	0.0161	0.0096	0.0839	0.0179	0.0101	0.0044	0.0045	0.0915	0.0836	0.0123	0.0105	0.0103	0.0344	0.0096	0.0142	0.1632
18	rs76900063	63629945	1.06	0.964986553882562	3.09	0.50746005104726	0.130829190465794	0.676145359918805	0.1179	0.068	0.0075	0.0038	0.0228	0.0036	0.0039	0.0194	0.1594	0.0143	0.0161	0.0099	0.0828	0.018	0.0101	0.0045	0.0046	0.092	0.0828	0.0122	0.0107	0.0107	0.0347	0.01	0.0144	0.1621
18	rs34715145	63631332	1.06	0.964986553882562	3.1	0.488801954490689	0.152779752865897	0.765236895203094	0.1178	0.068	0.0076	0.0039	0.0229	0.0037	0.004	0.0196	0.159	0.0143	0.0161	0.0101	0.0822	0.0181	0.0101	0.0046	0.0047	0.0923	0.0825	0.0121	0.0108	0.0109	0.0349	0.0101	0.0145	0.1615
18	rs2541872	63632952	1.05	1.03559017337659	3.1	0.488801954490689	0.162455499007674	0.843780748935678	0.1177	0.0683	0.0078	0.004	0.023	0.0038	0.0041	0.0198	0.1585	0.0144	0.0162	0.0102	0.0815	0.0184	0.01	0.0047	0.0048	0.0925	0.0822	0.0121	0.0109	0.011	0.035	0.0102	0.0147	0.161
18	rs9955895	63637562	1.05	1.03559017337659	3.06	0.566238797870229	0.148679065039278	0.834974306027766	0.1176	0.0683	0.0079	0.004	0.0231	0.0038	0.0041	0.0198	0.1584	0.0144	0.0162	0.0102	0.0813	0.0184	0.0101	0.0047	0.0049	0.0929	0.082	0.0119	0.0109	0.0111	0.0349	0.0103	0.0147	0.1606
18	rs741399	63642078	1.06	0.964986553882562	3.05	0.586779315918157	0.151217681275069	0.850901667316806	0.1166	0.0675	0.008	0.0044	0.0232	0.0043	0.0042	0.02	0.1581	0.0145	0.0161	0.0102	0.0806	0.0187	0.0102	0.005	0.0053	0.0948	0.0803	0.0118	0.0113	0.0111	0.0349	0.0105	0.0148	0.1598
18	rs1012680	63642446	1.06	0.964986553882562	3.05	0.586779315918157	0.125962728864156	0.822031705462646	0.1168	0.0669	0.0081	0.0045	0.0233	0.0044	0.0043	0.0203	0.1581	0.0145	0.0162	0.0102	0.0808	0.0185	0.0102	0.005	0.0054	0.0952	0.0806	0.0117	0.0114	0.011	0.0347	0.0106	0.0148	0.1588
18	rs7238997	63648597	1.07	0.897462410887183	3.04	0.607799794750251	0.166248557657743	0.705320904857106	0.1179	0.0662	0.0077	0.0047	0.0232	0.0045	0.0043	0.0204	0.16	0.0145	0.0157	0.0098	0.0788	0.0182	0.0097	0.0051	0.0052	0.0964	0.0812	0.0118	0.0117	0.0108	0.0356	0.0107	0.0148	0.1574
18	rs2541876	63652824	1.07	0.897462410887183	3.05	0.586779315918157	0.159567345213683	0.71336633217318	0.1179	0.0661	0.0077	0.0047	0.0231	0.0045	0.0043	0.0204	0.16	0.0145	0.0157	0.0098	0.0788	0.0182	0.0097	0.0049	0.0052	0.0965	0.0813	0.0118	0.0117	0.0108	0.0356	0.0108	0.0148	0.1573
18	rs78135305	63656314	1.07	0.897462410887183	3.05	0.586779315918157	0.133796590447831	0.683523897858043	0.1179	0.0662	0.0077	0.0047	0.0231	0.0046	0.0044	0.0203	0.1601	0.0144	0.0157	0.0098	0.0788	0.0181	0.0097	0.0049	0.0052	0.0965	0.0813	0.0118	0.0117	0.0108	0.0355	0.0108	0.0148	0.1572
18	rs72939577	63658853	1.07	0.897462410887183	3.05	0.586779315918157	0.130343578084856	0.683228407732185	0.118	0.0662	0.0077	0.0047	0.0231	0.0045	0.0044	0.0203	0.1601	0.0144	0.0157	0.0098	0.0791	0.0181	0.0097	0.0049	0.0052	0.0964	0.0813	0.0118	0.0117	0.0108	0.0355	0.0108	0.0148	0.1571
18	rs35947358	63663924	1.07	0.897462410887183	3.05	0.586779315918157	0.117842887684321	0.651342318214483	0.118	0.0662	0.0076	0.0047	0.0231	0.0046	0.0044	0.0202	0.1601	0.0144	0.0157	0.0098	0.0791	0.0181	0.0096	0.0049	0.0052	0.0965	0.0814	0.0117	0.0117	0.0108	0.0355	0.0107	0.0148	0.157
18	rs2541879	63668364	1.07	0.897462410887183	3.05	0.586779315918157	0.119216365790635	0.631829350274325	0.1182	0.0663	0.0076	0.0047	0.023	0.0046	0.0044	0.0202	0.1602	0.0143	0.0157	0.0097	0.0792	0.018	0.0096	0.0049	0.0052	0.0966	0.0815	0.0117	0.0118	0.0108	0.0356	0.0107	0.0148	0.157
18	rs77655371	63669544	1.07	0.897462410887183	3.05	0.586779315918157	0.112557071559419	0.627334928666887	0.1182	0.0663	0.0076	0.0047	0.023	0.0046	0.0044	0.0202	0.1602	0.0143	0.0157	0.0097	0.0792	0.018	0.0096	0.0049	0.0052	0.0965	0.0816	0.0117	0.0118	0.0108	0.0356	0.0107	0.0148	0.1569
18	rs2541744	63681789	1.08	0.832982220188166	3.05	0.586779315918157	0.0728650558699525	0.336193615399693	0.1199	0.0685	0.007	0.0051	0.0223	0.0051	0.0045	0.0193	0.1617	0.0141	0.0158	0.0086	0.0785	0.0175	0.0086	0.0048	0.0052	0.0978	0.0836	0.0114	0.0122	0.0102	0.0354	0.0099	0.0144	0.1549
18	rs58180560	63693434	1.08	0.832982220188166	3.05	0.586779315918157	0.0827184920564889	0.317412186352451	0.1201	0.0687	0.007	0.0051	0.0222	0.0052	0.0046	0.0192	0.1621	0.0141	0.0157	0.0085	0.0783	0.0175	0.0085	0.0048	0.0052	0.0978	0.0838	0.0114	0.0123	0.0101	0.0353	0.0099	0.0144	0.1546
18	rs117638808	63696608	1.08	0.832982220188166	3.05	0.586779315918157	0.0825130529601634	0.317291270484632	0.1201	0.0687	0.007	0.0051	0.0222	0.0052	0.0046	0.0192	0.1621	0.0141	0.0157	0.0085	0.0783	0.0175	0.0085	0.0048	0.0052	0.0978	0.0838	0.0114	0.0123	0.0101	0.0353	0.0099	0.0144	0.1546
18	rs117926414	63697503	1.08	0.832982220188166	3.05	0.586779315918157	0.0816492436156038	0.315599880819916	0.1201	0.0687	0.007	0.0051	0.0222	0.0052	0.0046	0.0192	0.1621	0.0141	0.0157	0.0085	0.0783	0.0175	0.0085	0.0048	0.0052	0.0978	0.0838	0.0114	0.0122	0.0101	0.0353	0.0099	0.0144	0.1546
18	rs117026720	63708590	1.08	0.832982220188166	3.05	0.586779315918157	0.0826043188838564	0.311142711991857	0.12	0.0687	0.007	0.0051	0.0223	0.0051	0.0046	0.0192	0.1621	0.0141	0.0157	0.0085	0.0783	0.0175	0.0085	0.0047	0.0052	0.0979	0.0838	0.0114	0.0123	0.0101	0.0353	0.0099	0.0144	0.1546
18	rs113851696	63711640	1.08	0.832982220188166	3.05	0.586779315918157	0.0855823161875121	0.307662468003358	0.12	0.0687	0.007	0.0051	0.0223	0.0051	0.0046	0.0192	0.1622	0.0141	0.0157	0.0085	0.0783	0.0175	0.0085	0.0048	0.0052	0.0979	0.0838	0.0114	0.0123	0.0101	0.0353	0.0099	0.0144	0.1546
18	rs17190900	63713573	1.08	0.832982220188166	3.08	0.526582953384854	0.0876762393893931	0.308621369479292	0.1201	0.0686	0.007	0.0052	0.0223	0.0051	0.0046	0.0192	0.1623	0.0141	0.0157	0.0085	0.0783	0.0175	0.0085	0.0047	0.0052	0.0979	0.0839	0.0113	0.0123	0.0101	0.0353	0.0098	0.0144	0.1545
18	rs77269994	63733726	1.07	0.897462410887183	3.1	0.488801954490689	0.154083152554614	0.272249140998348	0.1211	0.0689	0.0065	0.005	0.0219	0.0052	0.0045	0.0189	0.1661	0.014	0.0151	0.0079	0.0786	0.017	0.008	0.0045	0.0049	0.0981	0.0863	0.0107	0.0123	0.0094	0.0355	0.0096	0.014	0.1523
18	rs7234108	63735750	1.07	0.897462410887183	3.11	0.470604638115432	0.159875336140886	0.280133613546453	0.1211	0.0689	0.0065	0.005	0.0219	0.0052	0.0045	0.0189	0.1661	0.014	0.0151	0.0079	0.0786	0.017	0.008	0.0045	0.0049	0.0981	0.0863	0.0106	0.0123	0.0094	0.0355	0.0096	0.014	0.1523
18	rs116983067	63735819	1.07	0.897462410887183	3.11	0.470604638115432	0.159533145538228	0.280832618230808	0.1211	0.0689	0.0065	0.005	0.0219	0.0052	0.0045	0.0189	0.1661	0.014	0.0151	0.0079	0.0786	0.017	0.008	0.0045	0.0049	0.0981	0.0863	0.0106	0.0123	0.0094	0.0355	0.0096	0.014	0.1523
18	rs2706611	63744370	1.07	0.897462410887183	3.11	0.470604638115432	0.190462171679174	0.314634575488926	0.1212	0.0689	0.0065	0.005	0.0218	0.0052	0.0045	0.0189	0.1664	0.014	0.015	0.0079	0.0787	0.017	0.0079	0.0045	0.0048	0.0982	0.0865	0.0106	0.0124	0.0093	0.0356	0.0096	0.0139	0.1522
18	rs79632898	63754271	1.07	0.897462410887183	3.13	0.435575753324506	0.215967158457476	0.344462301873044	0.1211	0.0689	0.0065	0.005	0.0218	0.0053	0.0045	0.0189	0.1665	0.014	0.015	0.0078	0.0787	0.0169	0.0079	0.0045	0.0048	0.0982	0.0867	0.0106	0.0124	0.0093	0.0356	0.0096	0.0139	0.1521
18	rs12966967	63754441	1.07	0.897462410887183	3.13	0.435575753324506	0.216007857730879	0.344586154327876	0.1211	0.0689	0.0065	0.005	0.0218	0.0053	0.0045	0.0189	0.1665	0.014	0.015	0.0078	0.0787	0.0169	0.0079	0.0045	0.0048	0.0982	0.0867	0.0106	0.0124	0.0093	0.0356	0.0096	0.0139	0.1521
18	rs12954550	63773409	1.07	0.897462410887183	3.13	0.435575753324506	0.223196473117255	0.346569537558563	0.1212	0.0688	0.0064	0.005	0.0218	0.0052	0.0045	0.0188	0.1669	0.014	0.015	0.0077	0.0786	0.0168	0.0078	0.0045	0.0048	0.0983	0.0871	0.0107	0.0124	0.0092	0.0355	0.0095	0.0139	0.1522
18	rs7230213	63791813	1.07	0.897462410887183	3.13	0.435575753324506	0.253042550624231	0.381796655269612	0.121	0.0688	0.0064	0.005	0.0218	0.0053	0.0045	0.0188	0.1669	0.014	0.0149	0.0077	0.0787	0.0168	0.0078	0.0045	0.0048	0.0982	0.0873	0.0107	0.0123	0.0091	0.0355	0.0095	0.0139	0.1522
18	rs9963567	63796381	1.07	0.897462410887183	3.13	0.435575753324506	0.259574784873341	0.376832579152721	0.121	0.0688	0.0063	0.005	0.0218	0.0053	0.0045	0.0188	0.1671	0.014	0.0149	0.0077	0.0787	0.0168	0.0078	0.0045	0.0048	0.0981	0.0874	0.0107	0.0123	0.0091	0.0355	0.0095	0.0139	0.1522
18	rs74407055	63796590	1.07	0.897462410887183	3.13	0.435575753324506	0.259439647278562	0.378739687126192	0.121	0.0688	0.0063	0.005	0.0218	0.0053	0.0045	0.0188	0.1671	0.014	0.0149	0.0077	0.0787	0.0168	0.0078	0.0045	0.0048	0.0981	0.0873	0.0107	0.0124	0.0091	0.0355	0.0095	0.0139	0.1522
18	rs12969902	63797979	1.07	0.897462410887183	3.13	0.435575753324506	0.259259523409384	0.378485250291297	0.121	0.0688	0.0063	0.005	0.0218	0.0053	0.0045	0.0188	0.1671	0.014	0.0149	0.0077	0.0787	0.0168	0.0078	0.0045	0.0048	0.0981	0.0873	0.0107	0.0124	0.0091	0.0355	0.0095	0.0139	0.1522
18	rs117593726	63798260	1.07	0.897462410887183	3.13	0.435575753324506	0.258989465307455	0.371886772123431	0.121	0.0688	0.0063	0.005	0.0218	0.0053	0.0045	0.0187	0.1671	0.0141	0.0149	0.0077	0.0787	0.0168	0.0078	0.0045	0.0049	0.0981	0.0873	0.0107	0.0124	0.0091	0.0355	0.0095	0.0139	0.1522
18	rs117466303	63802542	1.07	0.897462410887183	3.12	0.452863978564029	0.242893074592581	0.351044096756812	0.121	0.0687	0.0063	0.005	0.0218	0.0053	0.0045	0.0187	0.1672	0.0141	0.0149	0.0077	0.0787	0.0168	0.0078	0.0045	0.0049	0.0981	0.0874	0.0107	0.0124	0.0091	0.0354	0.0095	0.0139	0.1522
18	rs75087925	63811062	1.07	0.897462410887183	3.12	0.452863978564029	0.241158754030628	0.354535666146967	0.1211	0.0687	0.0063	0.005	0.0218	0.0053	0.0045	0.0187	0.1672	0.0142	0.0149	0.0077	0.0787	0.0168	0.0078	0.0045	0.0048	0.0981	0.0874	0.0107	0.0124	0.0091	0.0354	0.0095	0.0139	0.1522
18	rs10503105	63820674	1.07	0.897462410887183	3.12	0.452863978564029	0.248620863750644	0.357411118621469	0.1211	0.0687	0.0063	0.005	0.0219	0.0053	0.0045	0.0187	0.1673	0.0142	0.0149	0.0077	0.0787	0.0168	0.0078	0.0045	0.0048	0.0981	0.0874	0.0107	0.0124	0.0091	0.0354	0.0094	0.0139	0.1522
18	rs34196951	63838093	1.07	0.897462410887183	3.12	0.452863978564029	0.251490106116942	0.353911446553825	0.121	0.0686	0.0063	0.005	0.0219	0.0053	0.0046	0.0187	0.1674	0.0144	0.015	0.0078	0.0785	0.0168	0.0078	0.0045	0.0048	0.098	0.0873	0.0106	0.0124	0.009	0.0354	0.0095	0.0139	0.1521
18	rs116993808	63840972	1.07	0.897462410887183	3.12	0.452863978564029	0.254288267918473	0.353786640391894	0.121	0.0686	0.0063	0.005	0.0219	0.0053	0.0046	0.0187	0.1674	0.0144	0.015	0.0078	0.0785	0.0168	0.0078	0.0045	0.0048	0.0981	0.0872	0.0106	0.0124	0.009	0.0354	0.0095	0.0139	0.1521
18	rs12458708	63846810	1.07	0.897462410887183	3.12	0.452863978564029	0.261380279213824	0.375308838075504	0.121	0.0686	0.0063	0.005	0.0219	0.0053	0.0047	0.0187	0.1674	0.0144	0.015	0.0078	0.0785	0.0168	0.0078	0.0045	0.0048	0.0981	0.0872	0.0106	0.0124	0.009	0.0354	0.0095	0.0139	0.1521
18	rs17076057	63886711	1.08	0.832982220188166	3.12	0.452863978564029	0.232971827628249	0.321410030597758	0.121	0.0679	0.0064	0.0049	0.0219	0.0054	0.0048	0.0186	0.1674	0.0146	0.0148	0.0083	0.0791	0.0166	0.0075	0.0047	0.0048	0.0983	0.0889	0.0106	0.0119	0.0086	0.0352	0.0095	0.0139	0.1512
18	rs17076058	63888657	1.08	0.832982220188166	3.13	0.435575753324506	0.23527060808898	0.320924657666739	0.1209	0.0679	0.0064	0.0049	0.0219	0.0054	0.0048	0.0186	0.1674	0.0146	0.0148	0.0083	0.0791	0.0166	0.0075	0.0047	0.0048	0.0983	0.089	0.0106	0.0119	0.0086	0.0351	0.0095	0.0138	0.1512
18	rs17787986	63898454	1.08	0.832982220188166	3.13	0.435575753324506	0.196041465827433	0.261123639113878	0.1212	0.0679	0.0063	0.0049	0.0219	0.0054	0.0048	0.0187	0.1674	0.0146	0.0148	0.0083	0.079	0.0166	0.0075	0.0047	0.0048	0.0981	0.089	0.0105	0.0118	0.0085	0.0351	0.0096	0.0138	0.1512
18	rs117009418	63899479	1.08	0.832982220188166	3.13	0.435575753324506	0.194657205265652	0.262149802672913	0.1212	0.0679	0.0063	0.0049	0.0219	0.0054	0.0048	0.0187	0.1674	0.0146	0.0148	0.0083	0.079	0.0166	0.0075	0.0047	0.0048	0.0981	0.089	0.0105	0.0118	0.0085	0.0351	0.0096	0.0138	0.1512
18	rs7232361	63905116	1.08	0.832982220188166	3.13	0.435575753324506	0.193393212346333	0.261009698670476	0.1215	0.0679	0.0063	0.0049	0.0219	0.0054	0.0049	0.0187	0.1674	0.0146	0.0149	0.0083	0.0789	0.0165	0.0075	0.0047	0.0048	0.0979	0.0891	0.0105	0.0117	0.0085	0.035	0.0096	0.0138	0.1512
18	rs79955147	63917211	1.08	0.832982220188166	3.13	0.435575753324506	0.203597331784003	0.240425210901591	0.1216	0.0679	0.0063	0.0049	0.0219	0.0054	0.0049	0.0186	0.1679	0.0146	0.0149	0.0083	0.0788	0.0165	0.0075	0.0047	0.0048	0.0979	0.0891	0.0105	0.0116	0.0084	0.035	0.0097	0.0138	0.151
18	rs71364437	63919497	1.08	0.832982220188166	3.12	0.452863978564029	0.208073218371334	0.243985864034284	0.1217	0.0679	0.0063	0.0049	0.0219	0.0054	0.0049	0.0186	0.1679	0.0146	0.0149	0.0083	0.0788	0.0165	0.0074	0.0047	0.0048	0.098	0.0891	0.0105	0.0116	0.0085	0.035	0.0097	0.0138	0.151
18	rs4558501	63919620	1.08	0.832982220188166	3.12	0.452863978564029	0.208192797093159	0.243985864034284	0.1217	0.0679	0.0063	0.0049	0.0219	0.0054	0.0049	0.0186	0.1679	0.0146	0.0149	0.0083	0.0788	0.0165	0.0074	0.0047	0.0048	0.098	0.0891	0.0105	0.0116	0.0085	0.035	0.0097	0.0138	0.151
18	rs116879642	63928405	1.09	0.771508143262462	3.12	0.452863978564029	0.293063493333349	0.326641386353349	0.1222	0.0674	0.0064	0.0047	0.022	0.0053	0.005	0.0184	0.1693	0.0143	0.0149	0.0083	0.0793	0.0167	0.0074	0.0047	0.0046	0.0978	0.0894	0.0105	0.0113	0.0082	0.0357	0.01	0.0136	0.1495
18	rs2029540	63937034	1.09	0.771508143262462	3.13	0.435575753324506	0.367830844540262	0.399118543178129	0.1222	0.0674	0.0064	0.0046	0.022	0.0053	0.005	0.0184	0.1693	0.0143	0.0149	0.0083	0.0793	0.0167	0.0074	0.0047	0.0046	0.0978	0.0894	0.0106	0.0113	0.0082	0.0357	0.01	0.0136	0.1494
18	rs8096376	63939483	1.09	0.771508143262462	3.13	0.435575753324506	0.389538247542244	0.422801301298662	0.1223	0.0673	0.0064	0.0046	0.022	0.0053	0.005	0.0184	0.1694	0.0143	0.0149	0.0083	0.0791	0.0167	0.0074	0.0047	0.0046	0.0978	0.0894	0.0106	0.0113	0.0082	0.0358	0.01	0.0136	0.1493
18	rs12967301	63939517	1.09	0.771508143262462	3.13	0.435575753324506	0.389649765300083	0.422539043765051	0.1223	0.0673	0.0064	0.0046	0.022	0.0053	0.005	0.0184	0.1694	0.0143	0.0149	0.0083	0.0791	0.0167	0.0074	0.0047	0.0046	0.0978	0.0894	0.0106	0.0113	0.0082	0.0358	0.01	0.0136	0.1493
18	rs9954473	63947040	1.09	0.771508143262462	3.13	0.435575753324506	0.358576826478593	0.38166914454775	0.1225	0.0672	0.0064	0.0047	0.0219	0.0053	0.005	0.0184	0.1696	0.0143	0.0149	0.0083	0.0794	0.0166	0.0074	0.0047	0.0045	0.0977	0.0895	0.0106	0.0112	0.0082	0.0357	0.01	0.0136	0.1491
18	rs78792952	63951310	1.09	0.771508143262462	3.13	0.435575753324506	0.350869497116434	0.408442986638036	0.1227	0.0673	0.0064	0.0046	0.0219	0.0052	0.005	0.0184	0.1696	0.0141	0.0148	0.0083	0.0798	0.0165	0.0073	0.0047	0.0045	0.0979	0.0893	0.0107	0.0112	0.008	0.036	0.01	0.0136	0.1492
18	rs12604143	63953072	1.1	0.712999886098274	3.13	0.435575753324506	0.409870545681113	0.486149347113537	0.1231	0.0676	0.0062	0.0045	0.0216	0.0051	0.005	0.0184	0.1697	0.0139	0.0146	0.0082	0.0806	0.0163	0.007	0.0046	0.0043	0.0983	0.0888	0.0109	0.0112	0.0077	0.0362	0.0098	0.0136	0.1494
18	rs9319707	63953723	1.1	0.712999886098274	3.13	0.435575753324506	0.463744975427878	0.541193288269648	0.1232	0.0677	0.0061	0.0045	0.0216	0.005	0.005	0.0184	0.17	0.014	0.0144	0.008	0.0814	0.0163	0.0069	0.0046	0.0042	0.0984	0.0886	0.0111	0.0111	0.0076	0.0362	0.0097	0.0135	0.1493
18	rs59611857	63961258	1.11	0.657414555049712	3.13	0.435575753324506	0.395751860986163	0.5201874952275	0.1238	0.0685	0.0057	0.0042	0.0212	0.0047	0.0049	0.0184	0.1703	0.0142	0.0148	0.0078	0.0828	0.0161	0.0067	0.0044	0.0039	0.0985	0.0888	0.0117	0.0113	0.0073	0.0357	0.0095	0.0129	0.1487
18	rs7244846	63968275	1.11	0.657414555049712	3.14	0.418735639412168	0.430075861622092	0.570744238480893	0.1238	0.0686	0.0056	0.0042	0.0212	0.0047	0.0049	0.0184	0.1703	0.0142	0.0149	0.0077	0.0829	0.0161	0.0066	0.0044	0.0039	0.0986	0.0888	0.0117	0.0113	0.0074	0.0357	0.0094	0.0129	0.1487
18	rs116860201	63970622	1.11	0.657414555049712	3.14	0.418735639412168	0.386977794081604	0.538818080564019	0.1238	0.0686	0.0056	0.0041	0.0212	0.0047	0.0048	0.0184	0.1704	0.0143	0.0149	0.0076	0.083	0.016	0.0066	0.0044	0.0038	0.0984	0.0887	0.0117	0.0112	0.0074	0.0359	0.0094	0.0129	0.1489
18	rs35848665	63987489	1.11	0.657414555049712	3.17	0.370859203571921	0.493249955371346	0.627045224114115	0.1233	0.0689	0.0052	0.0038	0.0211	0.0043	0.0046	0.0181	0.1717	0.0147	0.0151	0.0069	0.0838	0.0159	0.0062	0.004	0.0035	0.0967	0.0881	0.012	0.011	0.0073	0.038	0.009	0.0129	0.1506
18	rs117735490	63988239	1.11	0.657414555049712	3.19	0.341098255896361	0.488811700654995	0.62414990590903	0.1233	0.0689	0.0052	0.0038	0.0211	0.0043	0.0046	0.0181	0.1717	0.0147	0.0151	0.0069	0.0838	0.0159	0.0062	0.004	0.0035	0.0967	0.0881	0.012	0.011	0.0073	0.038	0.009	0.0129	0.1506
18	rs12960567	63996372	1.11	0.657414555049712	3.19	0.341098255896361	0.48048809221998	0.63240982176943	0.1233	0.0689	0.0052	0.0037	0.0212	0.0043	0.0045	0.018	0.1718	0.0148	0.015	0.0069	0.0839	0.0159	0.0062	0.004	0.0035	0.0966	0.088	0.012	0.011	0.0073	0.038	0.009	0.0129	0.1508
18	rs4891885	64004696	1.11	0.657414555049712	3.19	0.341098255896361	0.497707539077283	0.642005496219721	0.1232	0.069	0.0051	0.0037	0.0212	0.0043	0.0045	0.018	0.1719	0.0148	0.0148	0.0069	0.0839	0.016	0.0063	0.004	0.0035	0.0965	0.0879	0.012	0.0111	0.0073	0.038	0.0089	0.013	0.1509
18	rs11151269	64012227	1.11	0.657414555049712	3.19	0.341098255896361	0.513811995969318	0.664231002072142	0.1232	0.069	0.0051	0.0037	0.0212	0.0043	0.0045	0.018	0.172	0.0148	0.0148	0.0069	0.084	0.016	0.0063	0.004	0.0035	0.0965	0.0879	0.012	0.0111	0.0073	0.038	0.0089	0.013	0.1509
18	rs77301437	64016480	1.11	0.657414555049712	3.19	0.341098255896361	0.514131476714781	0.647983306294047	0.1232	0.069	0.005	0.0037	0.0213	0.0043	0.0045	0.018	0.172	0.0148	0.0148	0.0069	0.084	0.016	0.0063	0.0039	0.0035	0.0964	0.0879	0.012	0.0111	0.0073	0.038	0.0089	0.013	0.151
18	rs17076194	64019079	1.11	0.657414555049712	3.19	0.341098255896361	0.523115396964336	0.662029968000553	0.1232	0.069	0.005	0.0037	0.0213	0.0043	0.0045	0.018	0.1721	0.0148	0.0148	0.0069	0.084	0.016	0.0063	0.0039	0.0035	0.0964	0.0879	0.012	0.0112	0.0073	0.038	0.0089	0.013	0.1511
18	rs78202960	64020486	1.11	0.657414555049712	3.19	0.341098255896361	0.520155354087347	0.659537491400235	0.1232	0.069	0.005	0.0037	0.0213	0.0043	0.0045	0.018	0.1721	0.0149	0.0148	0.0069	0.084	0.016	0.0063	0.0039	0.0035	0.0964	0.0879	0.012	0.0112	0.0073	0.038	0.0089	0.013	0.1511
18	rs56145608	64020502	1.11	0.657414555049712	3.19	0.341098255896361	0.518293353520974	0.661883291997023	0.1232	0.069	0.005	0.0037	0.0213	0.0043	0.0044	0.0179	0.1721	0.0149	0.0148	0.0069	0.084	0.016	0.0063	0.0039	0.0035	0.0964	0.0879	0.012	0.0112	0.0072	0.038	0.0089	0.013	0.1511
18	rs74781300	64035642	1.12	0.604706511137083	3.19	0.341098255896361	0.519512925377409	0.69729596159852	0.1232	0.0689	0.005	0.0036	0.0214	0.0042	0.0044	0.018	0.1721	0.0149	0.0148	0.0069	0.084	0.0159	0.0063	0.0039	0.0035	0.0964	0.0879	0.0121	0.0112	0.0072	0.038	0.0088	0.013	0.1512
18	rs58182038	64036114	1.12	0.604706511137083	3.19	0.341098255896361	0.527311690955806	0.712620530596029	0.1232	0.0689	0.005	0.0036	0.0214	0.0042	0.0044	0.018	0.1721	0.0149	0.0148	0.0069	0.084	0.0159	0.0063	0.0039	0.0035	0.0964	0.0879	0.0121	0.0112	0.0072	0.038	0.0088	0.013	0.1512
18	rs75159515	64066517	1.12	0.604706511137083	3.18	0.355766254763284	0.462408307695034	0.686480389306903	0.123	0.0691	0.0049	0.0036	0.0213	0.0042	0.0044	0.0179	0.1723	0.0149	0.0148	0.0069	0.0842	0.016	0.0063	0.0039	0.0035	0.0963	0.088	0.0121	0.0113	0.0072	0.0379	0.0086	0.0129	0.1515
18	rs72950234	64070278	1.12	0.604706511137083	3.18	0.355766254763284	0.438375967601549	0.698335068600394	0.1229	0.0689	0.005	0.0036	0.0212	0.0042	0.0044	0.0179	0.1722	0.0149	0.0146	0.0068	0.0845	0.0161	0.0064	0.0039	0.0035	0.0963	0.088	0.0121	0.0113	0.0072	0.0379	0.0086	0.0128	0.1516
18	rs75133095	64076013	1.12	0.604706511137083	3.17	0.370859203571921	0.39924410674613	0.707851525804037	0.1226	0.069	0.0049	0.0035	0.0212	0.0042	0.0043	0.0179	0.1723	0.0149	0.0146	0.0068	0.0847	0.0162	0.0064	0.0039	0.0035	0.0962	0.088	0.0122	0.0113	0.0072	0.0378	0.0084	0.0128	0.1519
18	rs11877549	64094968	1.12	0.604706511137083	3.16	0.386381943985473	0.411645665683601	0.771150123845667	0.1224	0.0692	0.0049	0.0034	0.0211	0.0042	0.0042	0.0179	0.1724	0.0149	0.0145	0.0069	0.0848	0.0163	0.0065	0.0039	0.0035	0.0962	0.0881	0.0123	0.0114	0.0072	0.0376	0.0082	0.0128	0.1522
18	rs117243528	64107664	1.12	0.604706511137083	3.16	0.386381943985473	0.375288050189728	0.725472398657675	0.1224	0.0693	0.0049	0.0034	0.0211	0.0041	0.0042	0.0179	0.1725	0.0149	0.0145	0.0069	0.0849	0.0163	0.0065	0.0039	0.0035	0.096	0.088	0.0123	0.0114	0.0072	0.0376	0.0082	0.0128	0.1525
18	rs72952414	64121325	1.12	0.604706511137083	3.16	0.386381943985473	0.358363055173007	0.727569372463984	0.1225	0.0695	0.0049	0.0032	0.021	0.004	0.0041	0.0178	0.1726	0.0149	0.0144	0.0068	0.0851	0.0164	0.0065	0.0038	0.0035	0.0957	0.0877	0.0122	0.0115	0.0072	0.0375	0.0082	0.0126	0.1532
18	rs1397323	64122755	1.12	0.604706511137083	3.16	0.386381943985473	0.368860493684317	0.751326997558268	0.1225	0.0695	0.0049	0.0032	0.021	0.0039	0.004	0.0178	0.1726	0.0149	0.0143	0.0068	0.0853	0.0164	0.0065	0.0038	0.0035	0.0956	0.0876	0.0122	0.0115	0.0072	0.0375	0.0082	0.0126	0.1534
18	rs117062981	64126855	1.12	0.604706511137083	3.16	0.386381943985473	0.359486084871485	0.734919280928591	0.1226	0.0695	0.0049	0.0032	0.0211	0.0039	0.004	0.0178	0.1726	0.0149	0.0143	0.0068	0.0854	0.0164	0.0065	0.0038	0.0034	0.0955	0.0876	0.0122	0.0115	0.0072	0.0375	0.0082	0.0126	0.1535
18	rs117323000	64148945	1.12	0.604706511137083	3.16	0.386381943985473	0.326482058835673	0.716500593820284	0.123	0.0696	0.0049	0.0031	0.0211	0.0037	0.0039	0.0178	0.1725	0.0148	0.0142	0.0067	0.0858	0.0164	0.0065	0.0038	0.0034	0.0953	0.0875	0.0122	0.0116	0.0073	0.0375	0.0081	0.0125	0.1539
18	rs1704822	64160370	1.12	0.604706511137083	3.16	0.386381943985473	0.348073864950507	0.786052097290542	0.1232	0.0696	0.0049	0.0031	0.0211	0.0037	0.0039	0.0178	0.1725	0.0148	0.0142	0.0067	0.0859	0.0164	0.0065	0.0038	0.0034	0.0952	0.0875	0.0122	0.0116	0.0073	0.0375	0.008	0.0124	0.1541
18	rs79483009	64163682	1.12	0.604706511137083	3.16	0.386381943985473	0.337214059504428	0.737322770107463	0.1232	0.0696	0.0049	0.0031	0.021	0.0037	0.0038	0.0178	0.1725	0.0148	0.0142	0.0067	0.0859	0.0164	0.0065	0.0038	0.0034	0.0951	0.0874	0.0121	0.0116	0.0073	0.0375	0.0081	0.0124	0.154
18	rs76475316	64164984	1.12	0.604706511137083	3.16	0.386381943985473	0.337006965946819	0.72711990830154	0.1231	0.0696	0.0049	0.0031	0.021	0.0037	0.0038	0.0178	0.1725	0.0148	0.0142	0.0067	0.0859	0.0164	0.0065	0.0038	0.0033	0.0951	0.0874	0.0121	0.0116	0.0074	0.0375	0.0081	0.0124	0.154
18	rs7240819	64173223	1.12	0.604706511137083	3.15	0.402339212139645	0.287846104403303	0.6953671150278	0.1233	0.0699	0.005	0.0028	0.0208	0.0036	0.0036	0.0179	0.1731	0.0146	0.0142	0.0068	0.0866	0.0164	0.0065	0.0037	0.0031	0.0945	0.0876	0.012	0.0117	0.0073	0.0375	0.0079	0.0124	0.1541
18	rs508987	64186503	1.12	0.604706511137083	3.15	0.402339212139645	0.282254374495049	0.687072033934967	0.1234	0.0699	0.005	0.0028	0.0208	0.0035	0.0035	0.0179	0.1732	0.0146	0.0142	0.0068	0.0866	0.0164	0.0065	0.0037	0.0031	0.0945	0.0876	0.012	0.0117	0.0073	0.0375	0.0079	0.0124	0.1541
18	rs72954420	64204568	1.13	0.554827224596281	3.14	0.418735639412168	0.277982265717706	0.719040088930286	0.1232	0.0695	0.005	0.0027	0.0206	0.0034	0.0034	0.0179	0.174	0.0145	0.0142	0.0068	0.0876	0.0163	0.0064	0.0035	0.0031	0.0941	0.0876	0.0121	0.0119	0.0072	0.0373	0.0079	0.0123	0.1541
18	rs74501412	64206434	1.12	0.604706511137083	3.14	0.418735639412168	0.270049254833761	0.71739665820938	0.1233	0.0695	0.005	0.0027	0.0206	0.0034	0.0033	0.0179	0.174	0.0145	0.0142	0.0068	0.0878	0.0163	0.0064	0.0035	0.0031	0.0941	0.0876	0.0121	0.0119	0.0072	0.0373	0.0078	0.0124	0.1541
18	rs2960615	64210748	1.12	0.604706511137083	3.13	0.435575753324506	0.280983174150793	0.737022239608713	0.1232	0.0695	0.005	0.0027	0.0206	0.0034	0.0033	0.0179	0.1741	0.0144	0.0143	0.0068	0.0879	0.0163	0.0063	0.0035	0.0031	0.0941	0.0876	0.0121	0.0119	0.0072	0.0373	0.0078	0.0124	0.1541
18	rs80135198	64239409	1.13	0.554827224596281	3.13	0.435575753324506	0.26464731776937	0.727569372463984	0.1235	0.0693	0.005	0.0027	0.0206	0.0033	0.0033	0.0179	0.1742	0.0144	0.0142	0.0068	0.088	0.0163	0.0064	0.0034	0.0031	0.0941	0.0875	0.0121	0.012	0.0071	0.0373	0.0078	0.0124	0.154
18	rs75622476	64241390	1.13	0.554827224596281	3.13	0.435575753324506	0.264875013713301	0.727419544256161	0.1235	0.0693	0.005	0.0027	0.0206	0.0033	0.0033	0.0179	0.1742	0.0144	0.0142	0.0068	0.0881	0.0163	0.0064	0.0034	0.0031	0.0941	0.0875	0.0121	0.012	0.0071	0.0373	0.0078	0.0124	0.1539
18	rs12955031	64250279	1.13	0.554827224596281	3.13	0.435575753324506	0.270601914688611	0.748310474967442	0.1236	0.0693	0.005	0.0027	0.0206	0.0033	0.0033	0.0179	0.1742	0.0144	0.0142	0.0068	0.0881	0.0163	0.0064	0.0034	0.0031	0.0941	0.0875	0.0121	0.012	0.0071	0.0373	0.0078	0.0124	0.1539
18	rs2040212	64252341	1.13	0.554827224596281	3.13	0.435575753324506	0.342778325310586	0.807598945817635	0.1249	0.0672	0.0053	0.0025	0.0202	0.0031	0.0031	0.0184	0.1757	0.0141	0.0137	0.0068	0.0899	0.0163	0.0066	0.0032	0.0033	0.0935	0.0865	0.0122	0.0123	0.0073	0.0367	0.008	0.0127	0.1534
18	rs12458066	64252555	1.14	0.507725131913635	3.13	0.435575753324506	0.349707644983065	0.809591746603002	0.1253	0.0668	0.0053	0.0025	0.0202	0.0031	0.0031	0.0185	0.1758	0.0141	0.0135	0.0068	0.0903	0.0163	0.0067	0.0031	0.0033	0.0933	0.0862	0.0124	0.0123	0.0073	0.0364	0.0081	0.0127	0.1537
18	rs17810856	64252801	1.14	0.507725131913635	3.13	0.435575753324506	0.359967935558708	0.843162126177741	0.1259	0.0661	0.0054	0.0025	0.02	0.003	0.0031	0.0186	0.176	0.0139	0.0135	0.0066	0.0908	0.0165	0.0068	0.0031	0.0033	0.093	0.0859	0.0127	0.0122	0.0071	0.0363	0.0081	0.0128	0.1539
18	rs116996970	64256957	1.14	0.507725131913635	3.13	0.435575753324506	0.394740877815468	0.878572032447181	0.1272	0.0643	0.0056	0.0025	0.0196	0.0029	0.003	0.0188	0.1766	0.0139	0.0138	0.0061	0.0918	0.0167	0.0068	0.0028	0.0033	0.092	0.0849	0.013	0.0124	0.0072	0.036	0.0083	0.0129	0.1545
18	rs1941732	64260938	1.14	0.507725131913635	3.13	0.435575753324506	0.404000152943398	0.897797577651452	0.1273	0.0643	0.0056	0.0025	0.0196	0.0029	0.003	0.0188	0.1766	0.0139	0.0138	0.0061	0.0918	0.0168	0.0068	0.0028	0.0033	0.0919	0.0847	0.013	0.0125	0.0072	0.036	0.0083	0.013	0.1545
18	rs12966017	64261771	1.14	0.507725131913635	3.13	0.435575753324506	0.406274875961618	0.900931638371881	0.1273	0.0643	0.0056	0.0025	0.0196	0.0029	0.003	0.0188	0.1766	0.0139	0.0139	0.0061	0.0918	0.0167	0.0068	0.0028	0.0033	0.0919	0.0847	0.013	0.0125	0.0072	0.0361	0.0083	0.013	0.1545
18	rs28633543	64288452	1.14	0.507725131913635	3.07	0.546174590811499	0.430310243190287	0.941081409659118	0.1273	0.0643	0.0056	0.0024	0.0195	0.0029	0.003	0.0188	0.1766	0.0138	0.0139	0.0061	0.092	0.0167	0.0068	0.0028	0.0033	0.0919	0.0847	0.013	0.0125	0.0072	0.0361	0.0083	0.013	0.1545
18	rs17811770	64299227	1.14	0.507725131913635	3.07	0.546174590811499	0.476598682313481	0.962635617526894	0.1273	0.064	0.0057	0.0023	0.0194	0.0028	0.0029	0.019	0.1767	0.0136	0.0139	0.006	0.0924	0.0166	0.0068	0.0028	0.0033	0.0917	0.0848	0.013	0.0123	0.0072	0.0361	0.0084	0.0131	0.1547
18	rs4147506	64301954	1.14	0.507725131913635	3.06	0.566238797870229	0.486133159668632	0.976792568912227	0.1273	0.064	0.0057	0.0023	0.0193	0.0028	0.0028	0.0191	0.1768	0.0136	0.0139	0.006	0.0924	0.0166	0.0068	0.0028	0.0033	0.0917	0.0848	0.013	0.0123	0.0072	0.0362	0.0084	0.0131	0.1547
18	rs111393847	64302223	1.14	0.507725131913635	3.06	0.566238797870229	0.488250487524251	0.982689880728072	0.1273	0.064	0.0057	0.0023	0.0193	0.0028	0.0028	0.0191	0.1768	0.0136	0.0139	0.006	0.0924	0.0166	0.0068	0.0028	0.0033	0.0917	0.0848	0.013	0.0123	0.0072	0.0362	0.0084	0.0131	0.1547
18	rs72938474	64303275	1.14	0.507725131913635	3.06	0.566238797870229	0.499722898442719	1.00618735522615	0.1273	0.0639	0.0057	0.0023	0.0193	0.0028	0.0028	0.0191	0.1768	0.0136	0.0139	0.006	0.0924	0.0166	0.0068	0.0028	0.0033	0.0917	0.0848	0.013	0.0123	0.0072	0.0364	0.0084	0.0131	0.1547
18	rs17811965	64303929	1.14	0.507725131913635	2.97	0.768670182966371	0.48557343492309	1.00698846851809	0.1273	0.0639	0.0057	0.0023	0.0193	0.0028	0.0028	0.0191	0.1768	0.0136	0.0139	0.006	0.0924	0.0166	0.0069	0.0028	0.0033	0.0917	0.0848	0.0131	0.0123	0.0072	0.0364	0.0084	0.0131	0.1547
18	rs487019	64308434	1.14	0.507725131913635	2.98	0.744195120258389	0.498714729298811	1.01966225551404	0.1273	0.0638	0.0057	0.0023	0.0193	0.0028	0.0028	0.0191	0.1766	0.0136	0.0139	0.006	0.0925	0.0166	0.0069	0.0028	0.0033	0.0919	0.0847	0.0131	0.0122	0.0072	0.0364	0.0084	0.0131	0.1547
18	rs117581128	64312289	1.14	0.507725131913635	2.98	0.744195120258389	0.495193849539101	1.02400074488758	0.1273	0.0638	0.0057	0.0023	0.0193	0.0028	0.0028	0.0192	0.1767	0.0136	0.0139	0.006	0.0926	0.0166	0.0069	0.0028	0.0033	0.0919	0.0847	0.013	0.0122	0.0072	0.0364	0.0084	0.013	0.1547
18	rs17076519	64312452	1.14	0.507725131913635	2.97	0.768670182966371	0.500416582324622	1.02898630107092	0.1273	0.0638	0.0057	0.0023	0.0193	0.0028	0.0028	0.0192	0.1768	0.0136	0.0139	0.006	0.0925	0.0166	0.0069	0.0028	0.0033	0.0919	0.0847	0.013	0.0122	0.0072	0.0364	0.0084	0.013	0.1548
18	rs117911676	64318404	1.14	0.507725131913635	2.97	0.768670182966371	0.500227349956626	1.02480455451467	0.1273	0.0638	0.0057	0.0023	0.0193	0.0028	0.0028	0.0192	0.1768	0.0136	0.0139	0.006	0.0925	0.0166	0.0069	0.0028	0.0033	0.0918	0.0847	0.013	0.0122	0.0072	0.0364	0.0084	0.013	0.1548
18	rs17813345	64345121	1.14	0.507725131913635	2.97	0.768670182966371	0.541632511635031	1.0363926989436	0.1273	0.0637	0.0055	0.0023	0.0194	0.0027	0.0028	0.0193	0.1769	0.0135	0.0139	0.0059	0.0928	0.0166	0.0069	0.0028	0.0033	0.0917	0.0847	0.013	0.012	0.007	0.0364	0.0084	0.0129	0.155
18	rs78273292	64355141	1.14	0.507725131913635	2.97	0.768670182966371	0.541829050447349	1.04171218454537	0.1273	0.0636	0.0055	0.0023	0.0194	0.0027	0.0028	0.0193	0.1769	0.0135	0.0139	0.0059	0.0928	0.0166	0.0069	0.0028	0.0033	0.0918	0.0846	0.013	0.012	0.007	0.0364	0.0084	0.0129	0.155
18	rs12962963	64368261	1.14	0.507725131913635	2.97	0.768670182966371	0.536208307140606	1.03719834959845	0.1273	0.0636	0.0055	0.0023	0.0194	0.0027	0.0028	0.0194	0.1769	0.0135	0.0139	0.0059	0.0929	0.0166	0.0069	0.0028	0.0033	0.0919	0.0846	0.013	0.012	0.007	0.0363	0.0084	0.0129	0.155
18	rs62095018	64369293	1.14	0.507725131913635	2.97	0.768670182966371	0.534774897867708	1.0399384493148	0.1273	0.0636	0.0055	0.0023	0.0194	0.0027	0.0028	0.0194	0.1769	0.0135	0.0139	0.0059	0.0929	0.0166	0.0069	0.0028	0.0033	0.092	0.0846	0.013	0.012	0.007	0.0363	0.0084	0.0129	0.155
18	rs80177514	64369982	1.14	0.507725131913635	2.97	0.768670182966371	0.537447713300455	1.0399384493148	0.1273	0.0636	0.0055	0.0023	0.0194	0.0027	0.0028	0.0194	0.177	0.0135	0.0139	0.0059	0.0929	0.0166	0.0069	0.0028	0.0033	0.092	0.0846	0.013	0.0119	0.007	0.0363	0.0084	0.0129	0.1551
18	rs1352539	64390020	1.14	0.507725131913635	2.97	0.768670182966371	0.582961502064394	1.05268974973289	0.1274	0.0636	0.0054	0.0023	0.0194	0.0027	0.0028	0.0194	0.177	0.0134	0.0139	0.0059	0.0931	0.0166	0.0068	0.0028	0.0033	0.0921	0.0846	0.013	0.0118	0.0069	0.0363	0.0084	0.0129	0.1551
18	rs78278662	64402846	1.14	0.507725131913635	2.97	0.768670182966371	0.600507870059568	1.05236657050135	0.1276	0.0635	0.0054	0.0022	0.0194	0.0026	0.0028	0.0194	0.1772	0.0134	0.0138	0.0059	0.0932	0.0166	0.0068	0.0029	0.0033	0.0919	0.0845	0.0129	0.0117	0.007	0.0364	0.0084	0.013	0.1552
18	rs117788650	64413488	1.14	0.507725131913635	2.96	0.793651312900757	0.613426058390417	1.05786315574615	0.1276	0.0634	0.0054	0.0022	0.0194	0.0026	0.0028	0.0194	0.1773	0.0133	0.0137	0.0059	0.0933	0.0165	0.0068	0.0029	0.0033	0.092	0.0845	0.0129	0.0117	0.0071	0.0364	0.0084	0.0131	0.1552
18	rs9947575	64431100	1.14	0.507725131913635	2.96	0.793651312900757	0.666569580087951	1.10267876877265	0.1278	0.0633	0.0054	0.0021	0.0193	0.0026	0.0028	0.0194	0.1775	0.0133	0.0136	0.0059	0.0935	0.0165	0.0067	0.0029	0.0032	0.092	0.0844	0.0129	0.0116	0.0072	0.0364	0.0083	0.0131	0.1554
18	rs969250	64436511	1.14	0.507725131913635	2.96	0.793651312900757	0.68916091339792	1.11883722227602	0.1277	0.0632	0.0054	0.0021	0.0193	0.0026	0.0028	0.0194	0.1775	0.0133	0.0136	0.0059	0.0935	0.0165	0.0067	0.0029	0.0032	0.092	0.0844	0.0129	0.0116	0.0072	0.0364	0.0083	0.0132	0.1553
18	rs76107851	64440781	1.14	0.507725131913635	2.96	0.793651312900757	0.677350864654211	1.09420890182309	0.1277	0.0632	0.0054	0.0021	0.0193	0.0026	0.0028	0.0194	0.1776	0.0133	0.0136	0.0059	0.0935	0.0165	0.0067	0.0029	0.0032	0.0921	0.0844	0.0129	0.0116	0.0072	0.0364	0.0083	0.0132	0.1553
18	rs118044858	64445346	1.15	0.46334549806667	2.96	0.793651312900757	0.675609023475623	1.10349381387606	0.1277	0.0632	0.0053	0.0021	0.0193	0.0026	0.0028	0.0194	0.1777	0.0133	0.0136	0.0059	0.0935	0.0165	0.0067	0.0029	0.0032	0.0921	0.0844	0.0129	0.0115	0.0072	0.0364	0.0083	0.0132	0.1553
18	rs7228128	64494038	1.15	0.46334549806667	2.96	0.793651312900757	0.752154416549363	1.13274486641323	0.1277	0.0631	0.0054	0.0022	0.019	0.0025	0.0028	0.019	0.1782	0.0132	0.0136	0.0059	0.0936	0.0163	0.0067	0.0028	0.0032	0.0923	0.0846	0.013	0.0115	0.0073	0.0365	0.0084	0.0132	0.1552
18	rs75379643	64510407	1.15	0.46334549806667	2.92	0.898693461391643	0.783937165647735	1.13143457635693	0.1274	0.0632	0.0053	0.0022	0.019	0.0026	0.0027	0.0189	0.179	0.0132	0.0135	0.006	0.0942	0.0163	0.0066	0.0028	0.0031	0.0921	0.0846	0.0132	0.0113	0.0075	0.0364	0.0084	0.0133	0.1545
18	rs4891573	64517075	1.15	0.46334549806667	2.92	0.898693461391643	0.831325276682668	1.16378001456912	0.1274	0.0632	0.0053	0.0022	0.0189	0.0026	0.0027	0.0189	0.1791	0.0132	0.0135	0.006	0.0942	0.0163	0.0066	0.0027	0.0031	0.0921	0.0846	0.0132	0.0112	0.0075	0.0364	0.0084	0.0133	0.1545
18	rs17195071	64528344	1.15	0.46334549806667	2.92	0.898693461391643	0.820313767689632	1.14274488130914	0.1274	0.0632	0.0053	0.0022	0.0189	0.0026	0.0027	0.0189	0.1791	0.0132	0.0135	0.006	0.0943	0.0163	0.0066	0.0027	0.0031	0.0922	0.0846	0.0132	0.0112	0.0075	0.0364	0.0084	0.0133	0.1545
18	rs12958254	64534825	1.15	0.46334549806667	2.92	0.898693461391643	0.816052914850976	1.08266386351007	0.1273	0.063	0.0053	0.0022	0.0188	0.0026	0.0027	0.0188	0.1792	0.0133	0.0135	0.006	0.0944	0.0164	0.0066	0.0027	0.0031	0.0921	0.0843	0.0133	0.0112	0.0075	0.0365	0.0084	0.0133	0.1547
18	rs9789237	64536259	1.15	0.46334549806667	2.92	0.898693461391643	0.875427218825376	1.07763022394804	0.1272	0.0626	0.0054	0.0022	0.0187	0.0025	0.0027	0.0188	0.179	0.0133	0.0135	0.006	0.0946	0.0164	0.0067	0.0028	0.0031	0.0922	0.0842	0.0134	0.0111	0.0076	0.0365	0.0085	0.0134	0.1548
18	rs79409876	64540485	1.15	0.46334549806667	2.92	0.898693461391643	0.786262495838047	0.978385755292883	0.1271	0.0625	0.0055	0.0023	0.0187	0.0026	0.0028	0.0188	0.179	0.0134	0.0136	0.006	0.0945	0.0165	0.0067	0.0028	0.0031	0.092	0.0844	0.0134	0.011	0.0075	0.0364	0.0085	0.0133	0.1548
18	rs12456459	64554753	1.15	0.46334549806667	2.92	0.898693461391643	0.770816873998756	0.93191866293678	0.127	0.0624	0.0055	0.0023	0.0187	0.0026	0.0028	0.0188	0.1789	0.0134	0.0136	0.006	0.0944	0.0165	0.0067	0.0028	0.0031	0.0918	0.0845	0.0135	0.0109	0.0075	0.0364	0.0086	0.0134	0.1549
18	rs72948405	64561128	1.15	0.46334549806667	2.92	0.898693461391643	0.764063109276492	0.907677320967842	0.127	0.0624	0.0056	0.0023	0.0187	0.0026	0.0027	0.0187	0.179	0.0134	0.0136	0.006	0.0943	0.0165	0.0067	0.0029	0.0032	0.0917	0.0846	0.0135	0.0108	0.0075	0.0363	0.0086	0.0134	0.1549
18	rs72948409	64563917	1.15	0.46334549806667	2.92	0.898693461391643	0.762914488178766	0.903754177411145	0.127	0.0624	0.0056	0.0023	0.0187	0.0026	0.0027	0.0187	0.179	0.0134	0.0136	0.006	0.0943	0.0165	0.0067	0.0029	0.0032	0.0916	0.0847	0.0135	0.0107	0.0075	0.0363	0.0086	0.0134	0.1549
18	rs72948413	64567702	1.15	0.46334549806667	2.92	0.898693461391643	0.74919005255425	0.887470912279476	0.127	0.0624	0.0056	0.0023	0.0187	0.0026	0.0027	0.0187	0.179	0.0134	0.0136	0.006	0.0942	0.0165	0.0067	0.0029	0.0032	0.0916	0.0848	0.0136	0.0107	0.0075	0.0363	0.0086	0.0134	0.1549
18	rs7234531	64570385	1.15	0.46334549806667	2.92	0.898693461391643	0.755352546549244	0.869691520715289	0.127	0.0624	0.0056	0.0024	0.0186	0.0026	0.0028	0.0188	0.179	0.0135	0.0136	0.006	0.0942	0.0165	0.0067	0.0029	0.0032	0.0915	0.0849	0.0136	0.0106	0.0075	0.0362	0.0086	0.0134	0.1549
18	rs117135909	64574199	1.16	0.421630287221885	2.92	0.898693461391643	0.744866765494695	0.85260633064038	0.127	0.0624	0.0057	0.0024	0.0186	0.0026	0.0028	0.0188	0.1788	0.0135	0.0136	0.006	0.0943	0.0166	0.0068	0.0029	0.0032	0.0913	0.0848	0.0136	0.0106	0.0075	0.0362	0.0086	0.0135	0.1547
18	rs138080759	64587805	1.16	0.421630287221885	2.92	0.898693461391643	0.793801488708113	0.810051771170321	0.1272	0.0625	0.0059	0.0025	0.0185	0.0027	0.0028	0.0189	0.1782	0.0135	0.0137	0.0062	0.0949	0.0168	0.0069	0.003	0.0033	0.0903	0.0846	0.0136	0.0105	0.0076	0.0361	0.0089	0.0136	0.1544
18	rs76511471	64606428	1.16	0.421630287221885	2.92	0.898693461391643	0.807559854040882	0.803004149359432	0.1272	0.0625	0.006	0.0025	0.0185	0.0027	0.0028	0.0189	0.1781	0.0135	0.0137	0.0062	0.095	0.0168	0.0069	0.003	0.0033	0.0901	0.0846	0.0136	0.0105	0.0076	0.0361	0.0089	0.0136	0.1543
18	rs112397509	64615228	1.16	0.421630287221885	2.92	0.898693461391643	0.818734562691922	0.789710861095543	0.1273	0.0626	0.006	0.0025	0.0184	0.0027	0.0028	0.0189	0.1779	0.0135	0.0137	0.0063	0.0952	0.0169	0.0069	0.0031	0.0033	0.0898	0.0845	0.0136	0.0105	0.0077	0.036	0.009	0.0137	0.1541
18	rs111605993	64625118	1.16	0.421630287221885	2.93	0.871659766409689	0.81802434687443	0.759938556805254	0.1272	0.0626	0.0061	0.0026	0.0184	0.0028	0.0028	0.019	0.1778	0.0136	0.0137	0.0063	0.0954	0.017	0.007	0.0031	0.0033	0.0894	0.0844	0.0136	0.0104	0.0077	0.036	0.009	0.0137	0.154
18	rs17281239	64627658	1.16	0.421630287221885	2.94	0.845143312120842	0.813847339088677	0.756763393740036	0.1272	0.0626	0.0061	0.0026	0.0184	0.0028	0.0028	0.019	0.1778	0.0136	0.0137	0.0063	0.0954	0.017	0.007	0.0031	0.0033	0.0893	0.0844	0.0136	0.0104	0.0077	0.036	0.009	0.0137	0.1542
18	rs714599	64634918	1.16	0.421630287221885	2.94	0.845143312120842	0.819366087875716	0.7535911250794	0.1272	0.0626	0.0061	0.0025	0.0184	0.0028	0.0028	0.0189	0.1778	0.0135	0.0137	0.0063	0.0954	0.017	0.007	0.0031	0.0033	0.0894	0.0844	0.0136	0.0104	0.0077	0.036	0.009	0.0138	0.1542
18	rs117526270	64635955	1.16	0.421630287221885	2.94	0.845143312120842	0.821499028734378	0.751176108551807	0.1273	0.0626	0.0061	0.0025	0.0184	0.0028	0.0028	0.0189	0.1778	0.0135	0.0137	0.0063	0.0955	0.017	0.007	0.0031	0.0033	0.0894	0.0844	0.0136	0.0104	0.0077	0.036	0.009	0.0137	0.1541
18	rs8089772	64640928	1.16	0.421630287221885	2.94	0.845143312120842	0.835779324956719	0.747556758632198	0.1273	0.0627	0.0061	0.0025	0.0184	0.0028	0.0028	0.0189	0.1778	0.0136	0.0137	0.0063	0.0956	0.017	0.007	0.0031	0.0033	0.0894	0.0842	0.0136	0.0104	0.0077	0.0359	0.009	0.0137	0.1542
18	rs1157329	64645270	1.16	0.421630287221885	2.94	0.845143312120842	0.847839956365815	0.75012007068293	0.1274	0.0627	0.006	0.0025	0.0184	0.0028	0.0028	0.0189	0.1777	0.0136	0.0137	0.0063	0.0956	0.0169	0.007	0.0031	0.0033	0.0894	0.0843	0.0136	0.0104	0.0077	0.0359	0.009	0.0137	0.1543
18	rs79737039	64647537	1.16	0.421630287221885	2.93	0.871659766409689	0.834505701353272	0.746953905112125	0.1275	0.0627	0.006	0.0025	0.0183	0.0028	0.0028	0.0189	0.1777	0.0136	0.0137	0.0063	0.0956	0.0169	0.007	0.0031	0.0033	0.0893	0.0843	0.0136	0.0104	0.0077	0.0359	0.009	0.0137	0.1543
18	rs17076791	64667845	1.16	0.421630287221885	2.93	0.871659766409689	0.81070097213612	0.740479963951744	0.1278	0.0627	0.0061	0.0026	0.0182	0.0028	0.0029	0.0188	0.1771	0.0137	0.0137	0.0063	0.0955	0.017	0.0071	0.0032	0.0034	0.0891	0.0843	0.0135	0.0105	0.0077	0.0359	0.009	0.0137	0.1543
18	rs116909417	64669344	1.16	0.421630287221885	2.93	0.871659766409689	0.7998082085417	0.736571494369396	0.1279	0.0627	0.0061	0.0026	0.0181	0.0028	0.0029	0.0189	0.1771	0.0137	0.0137	0.0063	0.0954	0.017	0.0071	0.0032	0.0034	0.0892	0.0842	0.0135	0.0105	0.0077	0.0359	0.009	0.0137	0.1543
18	rs60383679	64675654	1.16	0.421630287221885	2.93	0.871659766409689	0.779063709386693	0.738224523115063	0.128	0.0627	0.0062	0.0026	0.018	0.0029	0.0029	0.0189	0.1769	0.0137	0.0138	0.0063	0.0951	0.017	0.0072	0.0033	0.0035	0.0893	0.084	0.0134	0.0105	0.0078	0.0358	0.0091	0.0138	0.1543
18	rs79132423	64675681	1.16	0.421630287221885	2.93	0.871659766409689	0.793567857130064	0.753289155642238	0.128	0.0627	0.0062	0.0026	0.0179	0.0029	0.0029	0.0189	0.177	0.0137	0.0138	0.0063	0.0951	0.017	0.0072	0.0033	0.0035	0.0893	0.084	0.0134	0.0105	0.0078	0.0358	0.0091	0.0138	0.1543
18	rs117939730	64677981	1.16	0.421630287221885	2.92	0.898693461391643	0.778059719665595	0.749969234599535	0.128	0.0627	0.0062	0.0026	0.0179	0.0029	0.0029	0.0189	0.1769	0.0137	0.0138	0.0063	0.0952	0.017	0.0072	0.0033	0.0035	0.0893	0.084	0.0134	0.0105	0.0078	0.0358	0.0091	0.0138	0.1543
18	rs17076804	64685840	1.16	0.421630287221885	2.93	0.871659766409689	0.744109427507619	0.735369803636463	0.1281	0.0626	0.0062	0.0027	0.0178	0.0029	0.0029	0.0188	0.1766	0.0137	0.0138	0.0064	0.0953	0.017	0.0072	0.0033	0.0035	0.0894	0.084	0.0133	0.0105	0.0078	0.0357	0.0091	0.0138	0.1542
18	rs116177165	64700918	1.16	0.421630287221885	2.96	0.793651312900757	0.648513378880635	0.800249943806615	0.1283	0.063	0.0063	0.0026	0.0178	0.003	0.0027	0.0188	0.1747	0.0136	0.0142	0.0064	0.095	0.017	0.0073	0.0035	0.0035	0.0897	0.0844	0.0133	0.0106	0.008	0.0363	0.0091	0.014	0.1535
18	rs10503112	64702043	1.16	0.421630287221885	2.96	0.793651312900757	0.64943935413356	0.796886426463385	0.1283	0.063	0.0063	0.0026	0.0178	0.003	0.0027	0.0188	0.1747	0.0136	0.0142	0.0064	0.095	0.017	0.0073	0.0035	0.0035	0.0898	0.0844	0.0133	0.0106	0.008	0.0364	0.0091	0.014	0.1535
18	rs36118254	64707211	1.16	0.421630287221885	3.03	0.629303794260587	0.637165956242066	0.857258993006604	0.1283	0.063	0.0063	0.0026	0.0178	0.003	0.0027	0.0188	0.1746	0.0136	0.0142	0.0064	0.095	0.017	0.0073	0.0035	0.0035	0.0897	0.0844	0.0133	0.0106	0.008	0.0363	0.0091	0.014	0.1535
18	rs62093406	64709031	1.18	0.345943801679723	3.04	0.607799794750251	0.334836475678556	0.646961796231791	0.1288	0.063	0.0063	0.0029	0.018	0.0032	0.0028	0.019	0.1745	0.0136	0.015	0.0066	0.0936	0.017	0.0074	0.0038	0.0034	0.0896	0.0847	0.0134	0.0107	0.0082	0.0359	0.0086	0.0142	0.1522
18	rs76833586	64709287	1.18	0.345943801679723	3.05	0.586779315918157	0.300910086325042	0.622703427192796	0.1289	0.063	0.0063	0.0029	0.018	0.0032	0.0028	0.0191	0.1745	0.0136	0.0152	0.0066	0.0933	0.017	0.0074	0.0038	0.0034	0.0895	0.0848	0.0135	0.0107	0.0083	0.0359	0.0086	0.0143	0.152
18	rs78509959	64715255	1.18	0.345943801679723	3.05	0.586779315918157	0.203007325712966	0.470972842561593	0.1299	0.0629	0.0063	0.0033	0.0182	0.0035	0.003	0.0195	0.1741	0.0134	0.0167	0.0071	0.0908	0.017	0.0075	0.0044	0.0032	0.0891	0.0853	0.0138	0.0109	0.0087	0.035	0.0083	0.0148	0.1495
18	rs34986971	64716650	1.18	0.345943801679723	3.06	0.566238797870229	0.224733212664971	0.492964463800736	0.13	0.063	0.0063	0.0034	0.0181	0.0036	0.003	0.0195	0.1742	0.0133	0.0167	0.0072	0.0908	0.017	0.0075	0.0044	0.0032	0.0892	0.0853	0.0138	0.0109	0.0087	0.035	0.0083	0.0148	0.1495
18	rs138261864	64717362	1.18	0.345943801679723	3.06	0.566238797870229	0.227656644915827	0.498981810524823	0.13	0.063	0.0063	0.0034	0.0181	0.0036	0.003	0.0195	0.1742	0.0133	0.0167	0.0072	0.0908	0.017	0.0075	0.0044	0.0032	0.0892	0.0853	0.0138	0.0109	0.0087	0.035	0.0083	0.0148	0.1495
18	rs12959028	64719539	1.18	0.345943801679723	3.06	0.566238797870229	0.240683016055812	0.493783910943707	0.13	0.063	0.0062	0.0034	0.0181	0.0036	0.003	0.0195	0.1742	0.0133	0.0167	0.0072	0.0908	0.017	0.0075	0.0044	0.0032	0.0892	0.0853	0.0138	0.0109	0.0087	0.035	0.0083	0.0149	0.1495
18	rs74685652	64720266	1.18	0.345943801679723	3.06	0.566238797870229	0.241721657368273	0.50282070914233	0.13	0.063	0.0062	0.0034	0.0181	0.0036	0.003	0.0195	0.1741	0.0133	0.0167	0.0072	0.0908	0.017	0.0075	0.0044	0.0032	0.0892	0.0853	0.0138	0.0109	0.0087	0.035	0.0083	0.0149	0.1494
18	rs17076846	64722751	1.18	0.345943801679723	3.06	0.566238797870229	0.254511069187547	0.501448813953978	0.1301	0.0629	0.0062	0.0034	0.0181	0.0036	0.003	0.0197	0.1739	0.0133	0.0167	0.0072	0.0909	0.017	0.0075	0.0044	0.0032	0.0892	0.0853	0.0138	0.0108	0.0087	0.0351	0.0083	0.0149	0.1494
18	rs12957557	64723060	1.18	0.345943801679723	3.06	0.566238797870229	0.252554076422487	0.497338866831502	0.1301	0.0629	0.0062	0.0034	0.0181	0.0036	0.003	0.0197	0.1738	0.0133	0.0167	0.0072	0.0907	0.0171	0.0075	0.0044	0.0032	0.0892	0.0857	0.0138	0.0108	0.0087	0.0351	0.0083	0.0149	0.1493
18	rs2156439	64724538	1.18	0.345943801679723	3.06	0.566238797870229	0.264601791328324	0.485469178457945	0.1301	0.0628	0.0061	0.0034	0.0181	0.0036	0.003	0.0198	0.1737	0.0133	0.0167	0.0071	0.0898	0.0171	0.0074	0.0044	0.0032	0.0891	0.0874	0.0138	0.0108	0.0086	0.0351	0.0083	0.0149	0.149
18	rs12604605	64731463	1.18	0.345943801679723	3.06	0.566238797870229	0.269865170610601	0.483701888811307	0.13	0.0628	0.0061	0.0034	0.0181	0.0036	0.003	0.0197	0.1737	0.0132	0.0167	0.0071	0.0896	0.0171	0.0074	0.0044	0.0032	0.0891	0.0872	0.0138	0.0109	0.0086	0.035	0.0083	0.0149	0.1497
18	rs34564612	64732318	1.18	0.345943801679723	3.06	0.566238797870229	0.286276398928375	0.484517354557188	0.13	0.0628	0.006	0.0034	0.0181	0.0036	0.003	0.0197	0.1737	0.0132	0.0167	0.0071	0.0896	0.0171	0.0074	0.0045	0.0032	0.0891	0.0872	0.0138	0.0109	0.0086	0.035	0.0083	0.0149	0.1497
18	rs80197553	64734349	1.18	0.345943801679723	3.06	0.566238797870229	0.276674815467602	0.482886777417975	0.13	0.0628	0.006	0.0034	0.018	0.0036	0.003	0.0197	0.1736	0.0134	0.0167	0.0071	0.0898	0.017	0.0074	0.0045	0.0031	0.0891	0.087	0.0138	0.0109	0.0086	0.035	0.0084	0.0149	0.1497
18	rs6566241	64737413	1.18	0.345943801679723	3.06	0.566238797870229	0.277795284033172	0.485877250230223	0.1301	0.0628	0.006	0.0034	0.018	0.0036	0.003	0.0197	0.1736	0.0134	0.0167	0.0071	0.0898	0.017	0.0074	0.0045	0.0031	0.0891	0.087	0.0138	0.0109	0.0086	0.035	0.0084	0.0149	0.1497
18	rs112650874	64742029	1.18	0.345943801679723	3.06	0.566238797870229	0.270141322395751	0.5226805591824	0.1301	0.0629	0.006	0.0034	0.018	0.0036	0.003	0.0197	0.1736	0.0133	0.0167	0.0071	0.0899	0.017	0.0074	0.0045	0.0031	0.0889	0.087	0.0137	0.0109	0.0086	0.0351	0.0083	0.0149	0.1497
18	rs12953807	64747006	1.18	0.345943801679723	3.06	0.566238797870229	0.326787631055867	0.57442947503491	0.1301	0.063	0.0059	0.0035	0.0179	0.0037	0.0032	0.0198	0.1737	0.0132	0.0168	0.0069	0.09	0.0171	0.0076	0.0047	0.0032	0.088	0.0868	0.0136	0.0112	0.0084	0.035	0.0084	0.0149	0.1498
18	rs4330007	64748326	1.18	0.345943801679723	3.07	0.546174590811499	0.31683285867687	0.594943012054691	0.1299	0.063	0.0059	0.0035	0.0179	0.0037	0.0032	0.0198	0.1737	0.0131	0.0168	0.0069	0.09	0.017	0.0076	0.0047	0.0034	0.0879	0.0869	0.0135	0.0113	0.0084	0.035	0.0084	0.0149	0.1498
18	rs9948429	64749780	1.18	0.345943801679723	3.08	0.526582953384854	0.334888069271557	0.597948947067944	0.13	0.0629	0.006	0.0035	0.018	0.0037	0.0032	0.0198	0.1737	0.0131	0.0169	0.0069	0.0899	0.017	0.0076	0.0048	0.0034	0.0879	0.087	0.0135	0.0113	0.0085	0.035	0.0084	0.0149	0.1496
18	rs72952153	64753206	1.18	0.345943801679723	3.09	0.50746005104726	0.32556623868698	0.669373244286963	0.1299	0.0632	0.006	0.0034	0.018	0.0037	0.0032	0.0198	0.1737	0.0131	0.0169	0.0069	0.0897	0.017	0.0075	0.0048	0.0034	0.0879	0.0871	0.0135	0.0113	0.0085	0.035	0.0084	0.0149	0.1495
18	rs9954172	64754984	1.18	0.345943801679723	3.09	0.50746005104726	0.317635343288885	0.69714754613583	0.1299	0.0633	0.0059	0.0034	0.0181	0.0037	0.0032	0.0197	0.1738	0.0131	0.0168	0.0069	0.0899	0.0168	0.0074	0.0048	0.0034	0.088	0.087	0.0134	0.0112	0.0084	0.035	0.0083	0.0148	0.1496
18	rs75109747	64760898	1.18	0.345943801679723	3.1	0.488801954490689	0.315231090050297	0.702792314025306	0.13	0.0633	0.0059	0.0034	0.0181	0.0037	0.0032	0.0197	0.1739	0.0131	0.0168	0.0069	0.09	0.0168	0.0074	0.0048	0.0034	0.088	0.087	0.0134	0.0112	0.0084	0.035	0.0083	0.0148	0.1498
18	rs62095865	64761063	1.18	0.345943801679723	3.11	0.470604638115432	0.313783175291198	0.705023318079175	0.13	0.0633	0.0059	0.0034	0.0181	0.0037	0.0032	0.0197	0.1739	0.0131	0.0168	0.0069	0.09	0.0168	0.0074	0.0048	0.0034	0.088	0.087	0.0134	0.0112	0.0083	0.035	0.0082	0.0148	0.1498
18	rs72952183	64762913	1.18	0.345943801679723	3.11	0.470604638115432	0.320049194061825	0.754044128658519	0.13	0.0632	0.0059	0.0034	0.0182	0.0037	0.0032	0.0197	0.1738	0.0131	0.0168	0.0069	0.09	0.0168	0.0074	0.0048	0.0034	0.088	0.087	0.0134	0.0112	0.0083	0.035	0.0082	0.0148	0.1498
18	rs73452842	64766587	1.21	0.250745108472337	3.14	0.418735639412168	0.444786488782363	1.00698846851809	0.1306	0.0625	0.006	0.0033	0.0188	0.004	0.0035	0.0203	0.1736	0.0126	0.0156	0.0067	0.0933	0.0157	0.0076	0.0048	0.0034	0.0882	0.0859	0.0127	0.0109	0.0079	0.0353	0.0085	0.0147	0.1497
18	rs34049480	64766833	1.21	0.250745108472337	3.16	0.386381943985473	0.480797431934113	0.995304435135065	0.1306	0.0623	0.0059	0.0032	0.019	0.0041	0.0035	0.0204	0.1732	0.0124	0.0156	0.0066	0.0939	0.0157	0.0076	0.0048	0.0034	0.0885	0.0861	0.0126	0.0107	0.0078	0.0354	0.0085	0.0148	0.1496
18	rs62095875	64784885	1.21	0.250745108472337	3.16	0.386381943985473	0.544649806286065	1.22779010431139	0.1309	0.0623	0.0061	0.0031	0.019	0.0042	0.0035	0.0205	0.1731	0.0123	0.0153	0.0064	0.0946	0.0154	0.0075	0.0046	0.0034	0.0887	0.0859	0.0125	0.0104	0.0075	0.0353	0.0085	0.0148	0.1501
18	rs78395218	64784976	1.21	0.250745108472337	3.16	0.386381943985473	0.560187377738059	1.25476241783012	0.1309	0.0623	0.0062	0.0031	0.019	0.0042	0.0035	0.0205	0.1731	0.0123	0.0153	0.0062	0.0946	0.0154	0.0075	0.0046	0.0034	0.0886	0.0859	0.0125	0.0104	0.0075	0.0353	0.0085	0.0147	0.1502
18	rs28438658	64795961	1.21	0.250745108472337	3.17	0.370859203571921	0.545766895255951	1.12030830824712	0.1309	0.0624	0.0062	0.0031	0.019	0.0042	0.0035	0.0205	0.1732	0.0122	0.0154	0.0063	0.0946	0.0154	0.0076	0.0046	0.0034	0.0887	0.0858	0.0125	0.0104	0.0075	0.0353	0.0085	0.0147	0.1502
18	rs4281825	64796058	1.21	0.250745108472337	3.17	0.370859203571921	0.545503953661601	1.11720309777772	0.1309	0.0624	0.0062	0.0031	0.019	0.0042	0.0035	0.0205	0.1732	0.0122	0.0154	0.0063	0.0946	0.0154	0.0076	0.0046	0.0034	0.0887	0.0858	0.0125	0.0104	0.0075	0.0353	0.0085	0.0147	0.1502
18	rs4473293	64797951	1.21	0.250745108472337	3.17	0.370859203571921	0.546819259145206	1.10218979502759	0.131	0.0624	0.0062	0.0031	0.019	0.0042	0.0035	0.0205	0.1732	0.0121	0.0154	0.0063	0.0946	0.0154	0.0076	0.0046	0.0034	0.0887	0.0858	0.0125	0.0104	0.0075	0.0353	0.0085	0.0147	0.1501
18	rs4331424	64805952	1.21	0.250745108472337	3.17	0.370859203571921	0.547938442865015	1.1288148259391	0.131	0.0624	0.0062	0.0031	0.019	0.0042	0.0035	0.0206	0.1732	0.0122	0.0154	0.0063	0.0946	0.0155	0.0075	0.0046	0.0033	0.0887	0.0858	0.0126	0.0104	0.0075	0.0354	0.0085	0.0147	0.15
18	rs77845056	64810019	1.21	0.250745108472337	3.17	0.370859203571921	0.548399596648737	1.1964533703909	0.131	0.0624	0.0062	0.0031	0.019	0.0042	0.0035	0.0206	0.1731	0.0122	0.0154	0.0063	0.0946	0.0155	0.0075	0.0046	0.0033	0.0887	0.0857	0.0126	0.0104	0.0075	0.0354	0.0084	0.0147	0.1499
18	rs56370420	64816062	1.21	0.250745108472337	3.17	0.370859203571921	0.557395375089847	1.20738009589611	0.1311	0.0625	0.0063	0.003	0.019	0.0042	0.0035	0.0207	0.173	0.0122	0.0154	0.0063	0.0946	0.0155	0.0076	0.0046	0.0033	0.0888	0.0857	0.0126	0.0104	0.0075	0.0354	0.0084	0.0148	0.1496
18	rs117600630	64828088	1.21	0.250745108472337	3.17	0.370859203571921	0.548399596648737	1.14323709672016	0.1311	0.0625	0.0063	0.003	0.0189	0.0042	0.0035	0.0208	0.1727	0.0122	0.0154	0.0063	0.0948	0.0155	0.0076	0.0046	0.0033	0.0888	0.0858	0.0126	0.0105	0.0075	0.0354	0.0085	0.0148	0.1494
18	rs7235347	64832417	1.21	0.250745108472337	3.18	0.355766254763284	0.531523911580671	1.09258146728422	0.1312	0.0626	0.0063	0.003	0.0189	0.0042	0.0035	0.0208	0.1727	0.0122	0.0154	0.0063	0.0949	0.0155	0.0076	0.0045	0.0033	0.0888	0.0858	0.0126	0.0105	0.0075	0.0354	0.0085	0.0148	0.1493
18	rs67851326	64836878	1.21	0.250745108472337	3.18	0.355766254763284	0.385589826900123	1.11116065121817	0.1312	0.0625	0.0063	0.003	0.019	0.0042	0.0035	0.0209	0.1726	0.0123	0.0155	0.0063	0.0953	0.0156	0.0076	0.0039	0.0033	0.0887	0.0861	0.0127	0.0105	0.0075	0.0354	0.0085	0.0148	0.149
18	rs112911231	64838138	1.21	0.250745108472337	3.16	0.386381943985473	0.381882534521643	1.10642889467674	0.1312	0.0625	0.0063	0.003	0.019	0.0042	0.0035	0.0209	0.1726	0.0123	0.0155	0.0063	0.0953	0.0156	0.0076	0.0039	0.0033	0.0887	0.0861	0.0127	0.0105	0.0075	0.0354	0.0085	0.0148	0.149
18	rs12957150	64840236	1.21	0.250745108472337	3.16	0.386381943985473	0.356122410923136	1.06336511528365	0.1312	0.0625	0.0063	0.003	0.019	0.0042	0.0035	0.0209	0.1726	0.0123	0.0155	0.0063	0.0954	0.0156	0.0076	0.0037	0.0033	0.0887	0.0862	0.0128	0.0105	0.0075	0.0354	0.0085	0.0148	0.1489
18	rs78998281	64852062	1.22	0.223600634562227	3.16	0.386381943985473	0.31838864112127	1.15407552667583	0.1316	0.0625	0.0064	0.0029	0.019	0.0041	0.0034	0.021	0.1727	0.0124	0.0155	0.0063	0.0958	0.0154	0.0078	0.0037	0.0031	0.0889	0.0861	0.0124	0.0105	0.0076	0.0354	0.0083	0.0148	0.1484
18	rs9956848	64852392	1.22	0.223600634562227	3.15	0.402339212139645	0.276768094757621	1.03510390509753	0.1319	0.0625	0.0065	0.0029	0.0189	0.004	0.0034	0.0211	0.1726	0.0126	0.0155	0.0063	0.0961	0.0153	0.008	0.0036	0.0031	0.0891	0.086	0.0122	0.0105	0.0077	0.0354	0.0081	0.0148	0.1479
18	rs8093301	64854154	1.22	0.223600634562227	3.15	0.402339212139645	0.378248342598625	1.10838641233783	0.1325	0.0636	0.0068	0.0028	0.0187	0.0035	0.0032	0.0213	0.172	0.0129	0.0155	0.0065	0.0975	0.0149	0.0087	0.0035	0.0032	0.0888	0.0862	0.0121	0.0098	0.0081	0.0352	0.0079	0.0142	0.1466
18	rs4441373	64855846	1.22	0.223600634562227	3.15	0.402339212139645	0.39367514330081	1.15785689019931	0.1325	0.0635	0.0069	0.0029	0.0187	0.0034	0.0032	0.0213	0.1721	0.0129	0.0155	0.0065	0.0976	0.0148	0.0087	0.0035	0.0032	0.0889	0.0863	0.0121	0.0098	0.0081	0.0352	0.0078	0.0142	0.1467
18	rs76009760	64858809	1.22	0.223600634562227	3.15	0.402339212139645	0.407300590653105	1.22596237366977	0.1325	0.0634	0.0068	0.0028	0.0187	0.0034	0.0032	0.0214	0.1721	0.0129	0.0155	0.0065	0.0976	0.0148	0.0087	0.0034	0.0032	0.089	0.0864	0.0121	0.0097	0.0081	0.0352	0.0078	0.0141	0.1467
18	rs78296954	64863374	1.22	0.223600634562227	3.15	0.402339212139645	0.427501843448704	1.20870574030219	0.1325	0.0634	0.0068	0.0028	0.0186	0.0033	0.0032	0.0214	0.1722	0.0129	0.0155	0.0065	0.0978	0.0147	0.0088	0.0033	0.0032	0.0891	0.0866	0.012	0.0096	0.0081	0.0352	0.0078	0.0141	0.1467
18	rs28572275	64866791	1.22	0.223600634562227	3.15	0.402339212139645	0.416994027191941	1.19182312112066	0.1326	0.0633	0.0068	0.0028	0.0186	0.0032	0.0031	0.0214	0.1723	0.013	0.0155	0.0065	0.098	0.0146	0.0088	0.0033	0.0031	0.0892	0.0868	0.0119	0.0095	0.0081	0.0353	0.0078	0.014	0.1466
18	rs33999753	64867977	1.22	0.223600634562227	3.15	0.402339212139645	0.415322559854079	1.2209800848665	0.1327	0.0633	0.0068	0.0028	0.0186	0.0032	0.0032	0.0215	0.1722	0.013	0.0155	0.0065	0.098	0.0146	0.0088	0.0033	0.0031	0.0892	0.0869	0.0119	0.0095	0.0081	0.0352	0.0078	0.014	0.1466
18	rs7505188	64874376	1.22	0.223600634562227	3.15	0.402339212139645	0.414977157295562	1.09258146728422	0.133	0.0633	0.0068	0.0028	0.0187	0.0033	0.0032	0.0213	0.1718	0.0129	0.0156	0.0066	0.0978	0.0143	0.009	0.0033	0.0032	0.0892	0.0873	0.0116	0.0097	0.0081	0.0352	0.0078	0.0139	0.1466
18	rs79065705	64877728	1.22	0.223600634562227	3.14	0.418735639412168	0.409813347645602	1.09469721960195	0.133	0.0633	0.0068	0.0029	0.0187	0.0033	0.0034	0.0213	0.1717	0.0129	0.0155	0.0067	0.0977	0.0142	0.009	0.0033	0.0032	0.0893	0.0873	0.0115	0.0097	0.0081	0.0352	0.0079	0.0139	0.1466
18	rs59556463	64878947	1.22	0.223600634562227	3.14	0.418735639412168	0.480117011905161	1.09893099351671	0.1328	0.0632	0.007	0.0029	0.0187	0.0032	0.0034	0.0213	0.1718	0.0129	0.0155	0.0067	0.0975	0.0142	0.009	0.0035	0.0035	0.0892	0.0872	0.0115	0.0097	0.0081	0.0352	0.008	0.0139	0.1463
18	rs12454486	64879378	1.22	0.223600634562227	3.13	0.435575753324506	0.500921370073157	1.0916052219636	0.1327	0.0632	0.0071	0.0029	0.0187	0.0032	0.0034	0.0213	0.1718	0.0129	0.0155	0.0068	0.0976	0.0142	0.009	0.0036	0.0035	0.0892	0.0872	0.0115	0.0097	0.0081	0.0351	0.008	0.0139	0.1462
18	rs73964403	64879617	1.22	0.223600634562227	3.13	0.435575753324506	0.495068325885286	1.08461353998703	0.1326	0.0632	0.0072	0.0029	0.0187	0.0032	0.0034	0.0213	0.1718	0.0129	0.0155	0.0069	0.0975	0.0142	0.0089	0.0036	0.0036	0.0892	0.0872	0.0115	0.0097	0.0081	0.035	0.008	0.0139	0.1462
18	rs35347355	64884607	1.22	0.223600634562227	3.13	0.435575753324506	0.5544774455719	1.19314572395321	0.1327	0.0632	0.0072	0.0029	0.0187	0.0032	0.0034	0.0213	0.1718	0.0129	0.0155	0.0069	0.0975	0.0142	0.0089	0.0036	0.0036	0.0892	0.0872	0.0115	0.0098	0.0081	0.035	0.008	0.0139	0.1461
18	rs8087041	64886376	1.23	0.19861485684188	3.13	0.435575753324506	0.598172738006411	1.3501137466679	0.1337	0.0631	0.0072	0.0029	0.0184	0.0031	0.0035	0.0216	0.1711	0.013	0.0154	0.0072	0.0967	0.0139	0.009	0.0037	0.0036	0.0895	0.0873	0.0117	0.01	0.0083	0.035	0.0079	0.014	0.1452
18	rs28590329	64887426	1.23	0.19861485684188	3.13	0.435575753324506	0.673579424587317	1.45515270246316	0.1341	0.0629	0.0072	0.0031	0.0183	0.003	0.0036	0.0223	0.1706	0.0131	0.0153	0.0075	0.096	0.0136	0.0091	0.0038	0.0037	0.0896	0.0872	0.0116	0.0102	0.0085	0.035	0.0078	0.0141	0.1448
18	rs7239392	64893588	1.21	0.250745108472337	3.12	0.452863978564029	1.07489555546146	1.70593916633368	0.1374	0.0629	0.0069	0.0033	0.0185	0.0028	0.0038	0.0257	0.1679	0.0137	0.0147	0.0082	0.093	0.0128	0.0083	0.0041	0.0039	0.0884	0.0891	0.0109	0.0107	0.0086	0.035	0.0076	0.0145	0.1436
18	rs59541334	64893968	1.21	0.250745108472337	3.12	0.452863978564029	1.05692869613294	1.69788016368995	0.1375	0.0627	0.0069	0.0033	0.0185	0.0028	0.0038	0.0257	0.1677	0.0137	0.0147	0.0082	0.0931	0.0128	0.0083	0.0041	0.0039	0.0886	0.0891	0.0109	0.0107	0.0086	0.035	0.0076	0.0145	0.1438
18	rs7241368	64894040	1.21	0.250745108472337	3.12	0.452863978564029	1.05675315329209	1.68282861927855	0.1376	0.0627	0.0069	0.0032	0.0185	0.0028	0.0038	0.0257	0.1676	0.0137	0.0147	0.0082	0.0931	0.0128	0.0083	0.0041	0.0039	0.0886	0.0891	0.0109	0.0107	0.0086	0.0349	0.0076	0.0146	0.1438
18	rs75598749	64894339	1.21	0.250745108472337	3.08	0.526582953384854	1.0564898610372	1.6821290350256	0.1376	0.0626	0.0069	0.0032	0.0185	0.0028	0.0038	0.0257	0.1676	0.0137	0.0147	0.0082	0.0931	0.0128	0.0083	0.0041	0.0039	0.0886	0.0892	0.0109	0.0107	0.0086	0.0349	0.0076	0.0146	0.1438
18	rs4591263	64898379	1.21	0.250745108472337	3.07	0.546174590811499	1.04781605092182	1.67233943458069	0.1377	0.0625	0.0069	0.0032	0.0185	0.0027	0.0037	0.0257	0.1677	0.0138	0.0148	0.0082	0.0928	0.0128	0.0083	0.0041	0.0039	0.0888	0.0893	0.0109	0.0108	0.0084	0.0349	0.0076	0.0146	0.1439
18	rs4544338	64898531	1.21	0.250745108472337	3.07	0.546174590811499	1.08029157118366	1.66552674778299	0.1376	0.0625	0.007	0.0032	0.0185	0.0028	0.0038	0.0257	0.1674	0.0138	0.0147	0.0082	0.0927	0.0128	0.0083	0.0043	0.0039	0.0887	0.0893	0.0109	0.0108	0.0085	0.0349	0.0076	0.0146	0.1437
18	rs7235057	64901409	1.21	0.250745108472337	3.07	0.546174590811499	1.09779173055842	1.59242912434275	0.1373	0.0611	0.007	0.0032	0.0184	0.0028	0.0038	0.0257	0.1681	0.0139	0.0147	0.0083	0.0926	0.0131	0.0084	0.0043	0.004	0.0886	0.0895	0.0111	0.0108	0.0085	0.0351	0.0076	0.0149	0.1435
18	rs8088253	64904859	1.21	0.250745108472337	3.07	0.546174590811499	1.10877501026293	1.60822437450435	0.1373	0.061	0.0069	0.0032	0.0184	0.0029	0.0038	0.0257	0.1681	0.0139	0.0147	0.0083	0.0927	0.0131	0.0084	0.0043	0.0041	0.0886	0.0896	0.011	0.0109	0.0085	0.035	0.0076	0.0148	0.1434
18	rs75595114	64907631	1.21	0.250745108472337	3.07	0.546174590811499	1.11155001061806	1.59156194866268	0.1374	0.0608	0.007	0.0032	0.0184	0.0029	0.0038	0.0257	0.168	0.0139	0.0147	0.0083	0.0928	0.0132	0.0084	0.0043	0.0041	0.0886	0.0897	0.011	0.0109	0.0085	0.035	0.0076	0.0149	0.1433
18	rs4474793	64912712	1.21	0.250745108472337	3.07	0.546174590811499	1.11190827585189	1.58428054937916	0.1374	0.0607	0.007	0.0032	0.0184	0.0029	0.0038	0.0258	0.168	0.0139	0.0147	0.0083	0.0929	0.0132	0.0084	0.0043	0.0041	0.0885	0.0898	0.011	0.0109	0.0085	0.035	0.0075	0.0149	0.1433
18	rs34140202	64942727	1.21	0.250745108472337	3.08	0.526582953384854	1.02959961333131	1.49439493058737	0.1362	0.0607	0.0069	0.0031	0.0184	0.0027	0.0036	0.0259	0.1673	0.0141	0.0148	0.0083	0.0926	0.0134	0.0085	0.0042	0.004	0.0887	0.0916	0.011	0.0108	0.0086	0.0351	0.0074	0.015	0.1436
18	rs74580481	64951256	1.21	0.250745108472337	3.05	0.586779315918157	1.01306545109586	1.48392546422053	0.1358	0.0606	0.0069	0.003	0.0184	0.0027	0.0036	0.026	0.1671	0.0142	0.0148	0.0083	0.0924	0.0134	0.0085	0.0041	0.004	0.0887	0.0923	0.011	0.0108	0.0087	0.0351	0.0073	0.015	0.1437
18	rs2333710	64956326	1.21	0.250745108472337	3.05	0.586779315918157	1.02543421014466	1.48426853923142	0.1357	0.0606	0.0069	0.003	0.0185	0.0027	0.0036	0.0261	0.1671	0.0142	0.0148	0.0083	0.0923	0.0135	0.0085	0.0041	0.004	0.0887	0.0925	0.011	0.0108	0.0087	0.0351	0.0073	0.015	0.1437
18	rs17743280	64969454	1.21	0.250745108472337	3.06	0.566238797870229	1.04816594896786	1.48152429378898	0.1357	0.0606	0.0069	0.003	0.0184	0.0027	0.0035	0.0261	0.1671	0.0142	0.0148	0.0083	0.0923	0.0135	0.0085	0.0041	0.004	0.0886	0.0925	0.011	0.0107	0.0087	0.0351	0.0073	0.015	0.1438
18	rs17743696	64979637	1.2	0.280131383133392	3.07	0.546174590811499	1.06184865709756	1.54467112953026	0.1358	0.0605	0.0069	0.0031	0.0184	0.0026	0.0034	0.0264	0.167	0.0142	0.0147	0.0083	0.092	0.0136	0.0084	0.004	0.004	0.0883	0.0927	0.011	0.0107	0.0088	0.0352	0.0072	0.015	0.1442
18	rs117207105	64983216	1.2	0.280131383133392	3.07	0.546174590811499	1.06607307468781	1.54760619030983	0.1358	0.0605	0.0069	0.0031	0.0184	0.0026	0.0034	0.0264	0.167	0.0142	0.0147	0.0083	0.092	0.0136	0.0084	0.0041	0.004	0.0883	0.0927	0.011	0.0107	0.0088	0.0352	0.0072	0.015	0.1442
18	rs113809902	64983425	1.2	0.280131383133392	3.07	0.546174590811499	1.06642541357708	1.54812423255682	0.1358	0.0605	0.0069	0.0031	0.0184	0.0026	0.0034	0.0264	0.167	0.0143	0.0147	0.0083	0.092	0.0136	0.0084	0.0041	0.004	0.0883	0.0927	0.011	0.0107	0.0088	0.0352	0.0072	0.015	0.1442
18	rs12458634	64985730	1.2	0.280131383133392	3.07	0.546174590811499	1.07215746772259	1.55935511141543	0.1358	0.0605	0.0069	0.0031	0.0184	0.0026	0.0034	0.0264	0.167	0.0142	0.0147	0.0083	0.092	0.0136	0.0084	0.0041	0.004	0.0883	0.0928	0.011	0.0107	0.0088	0.0352	0.0072	0.015	0.1442
18	rs72946792	64985809	1.2	0.280131383133392	3.08	0.526582953384854	1.068628590527	1.56367804132592	0.1358	0.0605	0.0069	0.0031	0.0184	0.0026	0.0034	0.0264	0.167	0.0142	0.0147	0.0083	0.092	0.0136	0.0084	0.0041	0.004	0.0883	0.0928	0.011	0.0107	0.0088	0.0352	0.0072	0.015	0.1442
18	rs4427913	64997366	1.2	0.280131383133392	3.09	0.50746005104726	1.02283431260496	1.67198996449977	0.1358	0.0605	0.0069	0.0031	0.0184	0.0026	0.0034	0.0265	0.167	0.0142	0.0146	0.0082	0.0921	0.0136	0.0084	0.0041	0.0036	0.0883	0.093	0.0109	0.0111	0.0088	0.0352	0.0072	0.0149	0.1443
18	rs116980927	64999051	1.2	0.280131383133392	3.1	0.488801954490689	1.01781544651222	1.66797184699038	0.1358	0.0605	0.0069	0.0031	0.0184	0.0026	0.0034	0.0265	0.1669	0.0142	0.0146	0.0082	0.0921	0.0136	0.0084	0.0041	0.0036	0.0883	0.0929	0.0109	0.0111	0.0089	0.0352	0.0072	0.0149	0.1442
18	rs12605788	64999230	1.2	0.280131383133392	3.1	0.488801954490689	1.00557030373243	1.65924182978337	0.1357	0.0605	0.0069	0.0031	0.0184	0.0026	0.0034	0.0265	0.1669	0.0142	0.0147	0.0082	0.092	0.0136	0.0085	0.0041	0.0036	0.0883	0.0929	0.0109	0.0111	0.0089	0.0352	0.0072	0.0149	0.1442
18	rs77631984	65001616	1.2	0.280131383133392	3.11	0.470604638115432	0.993899282942878	1.64685709618272	0.1357	0.0605	0.0069	0.0031	0.0184	0.0026	0.0034	0.0265	0.1669	0.0142	0.0147	0.0082	0.092	0.0136	0.0085	0.0041	0.0036	0.0883	0.0929	0.0109	0.0111	0.0089	0.0352	0.0072	0.0149	0.1442
18	rs9966422	65013949	1.2	0.280131383133392	3.13	0.435575753324506	0.850806438742026	1.52225551638922	0.1356	0.0605	0.0068	0.0032	0.0185	0.0026	0.0033	0.0265	0.167	0.0144	0.015	0.0081	0.0918	0.0137	0.0085	0.004	0.0036	0.0886	0.0928	0.0109	0.0111	0.0088	0.0351	0.0072	0.0149	0.1442
18	rs17077145	65016411	1.2	0.280131383133392	3.14	0.418735639412168	0.83347149364212	1.51209933814679	0.1356	0.0604	0.0068	0.0032	0.0185	0.0026	0.0033	0.0265	0.1672	0.0144	0.015	0.0081	0.092	0.0137	0.0084	0.004	0.0036	0.0886	0.0926	0.0109	0.0111	0.0089	0.0351	0.0071	0.0149	0.1442
18	rs2124349	65017100	1.2	0.280131383133392	3.15	0.402339212139645	0.808658647828739	1.48872966475233	0.1355	0.0604	0.0068	0.0032	0.0185	0.0026	0.0032	0.0265	0.1672	0.0145	0.015	0.008	0.092	0.0137	0.0084	0.004	0.0036	0.0886	0.0926	0.0109	0.0111	0.0089	0.0351	0.0071	0.0149	0.1443
18	rs17823033	65018225	1.2	0.280131383133392	3.15	0.402339212139645	0.40456823305296	1.26694975295556	0.1341	0.0601	0.0061	0.0033	0.0186	0.0031	0.003	0.0272	0.1672	0.015	0.0153	0.0067	0.0916	0.014	0.0079	0.0037	0.0035	0.0898	0.0934	0.0108	0.011	0.0085	0.0346	0.0066	0.0152	0.1463
18	rs56173039	65018586	1.19	0.311838986457593	3.15	0.402339212139645	0.370652325744066	1.27463987086102	0.1335	0.0601	0.006	0.0033	0.0186	0.0032	0.0029	0.0276	0.1677	0.0152	0.0154	0.0063	0.0914	0.0142	0.0077	0.0035	0.0034	0.0902	0.0936	0.0108	0.011	0.0083	0.0344	0.0065	0.0153	0.1467
18	rs78637288	65020744	1.19	0.311838986457593	3.15	0.402339212139645	0.39104509831524	1.3041362708681	0.1333	0.06	0.006	0.0033	0.0186	0.0033	0.0029	0.0278	0.1678	0.0152	0.0154	0.0062	0.0913	0.0142	0.0077	0.0035	0.0034	0.0903	0.0937	0.0107	0.011	0.0083	0.0343	0.0064	0.0153	0.1468
18	rs61032319	65021563	1.19	0.311838986457593	3.16	0.386381943985473	0.400091324680187	1.32650196150104	0.1333	0.0601	0.006	0.0033	0.0186	0.0033	0.0029	0.0279	0.168	0.0152	0.0154	0.0061	0.0913	0.0141	0.0077	0.0035	0.0034	0.0904	0.0938	0.0108	0.011	0.0082	0.0343	0.0064	0.015	0.1469
18	rs74359363	65036673	1.19	0.311838986457593	3.15	0.402339212139645	0.43277506928714	1.38125157253232	0.1327	0.0603	0.0059	0.0033	0.0187	0.0033	0.0028	0.028	0.1683	0.0152	0.0153	0.006	0.0914	0.0141	0.0076	0.0034	0.0033	0.0904	0.0938	0.0108	0.011	0.0083	0.0343	0.0064	0.015	0.1472
18	rs2333670	65049268	1.18	0.345943801679723	3.15	0.402339212139645	0.484579138575941	1.41625060231158	0.1322	0.0604	0.0059	0.0033	0.0187	0.0033	0.0028	0.0281	0.1686	0.0153	0.0152	0.006	0.0914	0.014	0.0076	0.0034	0.0032	0.0904	0.0938	0.0108	0.011	0.0083	0.0343	0.0063	0.015	0.1474
18	rs117106237	65052854	1.18	0.345943801679723	3.15	0.402339212139645	0.492623678608027	1.43090407922445	0.1322	0.0605	0.0059	0.0033	0.0187	0.0033	0.0028	0.0282	0.1686	0.0153	0.0152	0.006	0.0914	0.014	0.0076	0.0034	0.0032	0.0902	0.0938	0.0109	0.011	0.0083	0.0343	0.0063	0.015	0.1474
18	rs12956970	65053797	1.18	0.345943801679723	3.15	0.402339212139645	0.494942817554997	1.43499779565495	0.1321	0.0605	0.0059	0.0033	0.0187	0.0033	0.0028	0.0282	0.1686	0.0153	0.0152	0.006	0.0914	0.014	0.0076	0.0034	0.0032	0.0902	0.0938	0.0109	0.011	0.0083	0.0343	0.0063	0.015	0.1474
18	rs62094800	65059003	1.18	0.345943801679723	3.13	0.435575753324506	0.544584128797569	1.49697118215697	0.1321	0.0606	0.0059	0.0033	0.0187	0.0033	0.0028	0.0282	0.1688	0.0152	0.0151	0.0059	0.0914	0.0139	0.0076	0.0034	0.0032	0.0901	0.0939	0.0109	0.0111	0.0082	0.0344	0.0063	0.015	0.1475
18	rs11151361	65061813	1.18	0.345943801679723	3.13	0.435575753324506	0.534905132710048	1.49971996050993	0.132	0.0606	0.0059	0.0033	0.0187	0.0033	0.0028	0.0282	0.1689	0.0152	0.0151	0.0059	0.0914	0.0139	0.0076	0.0034	0.0032	0.0901	0.0938	0.0109	0.0111	0.0082	0.0344	0.0063	0.015	0.1476
18	rs74979222	65072051	1.18	0.345943801679723	3.13	0.435575753324506	0.519384485043882	1.50831504125754	0.1318	0.0607	0.0059	0.0033	0.0187	0.0033	0.0028	0.0283	0.1691	0.0152	0.015	0.0059	0.0913	0.0139	0.0076	0.0034	0.0033	0.0902	0.0936	0.0109	0.011	0.0082	0.0343	0.0063	0.015	0.1477
18	rs80255420	65072590	1.18	0.345943801679723	3.13	0.435575753324506	0.518935063098013	1.50315705827056	0.1318	0.0607	0.0059	0.0033	0.0187	0.0034	0.0028	0.0283	0.1691	0.0152	0.015	0.0059	0.0913	0.0139	0.0076	0.0034	0.0033	0.0903	0.0935	0.0109	0.011	0.0082	0.0343	0.0062	0.015	0.1477
18	rs79941815	65077512	1.18	0.345943801679723	3.13	0.435575753324506	0.513811995969318	1.50487607484502	0.1317	0.0608	0.0059	0.0033	0.0187	0.0034	0.0028	0.0283	0.1692	0.0152	0.015	0.0059	0.0913	0.0139	0.0076	0.0033	0.0033	0.0903	0.0934	0.0109	0.011	0.0082	0.0343	0.0062	0.015	0.1477
18	rs28719887	65080262	1.18	0.345943801679723	3.13	0.435575753324506	0.544058843437469	1.56454285043588	0.1303	0.0614	0.0056	0.0034	0.0188	0.0036	0.0032	0.0289	0.1703	0.0152	0.015	0.006	0.0907	0.0141	0.0075	0.0029	0.0036	0.0908	0.0917	0.011	0.0107	0.0085	0.0343	0.0061	0.0151	0.1481
18	rs72952683	65082567	1.17	0.382518045708746	3.13	0.435575753324506	0.561852390171672	1.59832784428398	0.1299	0.0615	0.0056	0.0034	0.0188	0.0036	0.0032	0.029	0.1707	0.0151	0.015	0.0061	0.0904	0.0142	0.0075	0.0029	0.0036	0.0909	0.0914	0.011	0.0108	0.0085	0.0344	0.006	0.0151	0.148
18	rs17077297	65084373	1.17	0.382518045708746	3.13	0.435575753324506	0.565590418024479	1.59485760281136	0.1299	0.0615	0.0056	0.0034	0.0187	0.0037	0.0032	0.029	0.1707	0.0151	0.015	0.0061	0.0904	0.0142	0.0075	0.0029	0.0036	0.0909	0.0914	0.011	0.0108	0.0085	0.0343	0.006	0.0151	0.1481
18	rs118081876	65091551	1.17	0.382518045708746	3.13	0.435575753324506	0.589896567497282	1.62630520568106	0.1299	0.0616	0.0055	0.0034	0.0185	0.0037	0.0033	0.0291	0.1709	0.0151	0.015	0.0061	0.09	0.0143	0.0075	0.0029	0.0036	0.0909	0.0913	0.011	0.0107	0.0086	0.0343	0.006	0.0151	0.1486
18	rs4891613	65092057	1.17	0.382518045708746	3.12	0.452863978564029	0.59413058172316	1.63222291610863	0.1299	0.0616	0.0055	0.0034	0.0185	0.0037	0.0033	0.0291	0.1709	0.0151	0.015	0.0061	0.09	0.0143	0.0075	0.0029	0.0036	0.0909	0.0913	0.011	0.0107	0.0086	0.0343	0.006	0.0151	0.1486
18	rs4891617	65093153	1.17	0.382518045708746	3.12	0.452863978564029	0.624299366559727	1.65435603744203	0.1299	0.0616	0.0056	0.0034	0.0185	0.0037	0.0033	0.0291	0.171	0.0151	0.0149	0.0061	0.0901	0.0143	0.0075	0.0029	0.0036	0.0908	0.0912	0.011	0.0107	0.0086	0.0344	0.006	0.0151	0.1487
18	rs12962560	65093731	1.17	0.382518045708746	3.12	0.452863978564029	0.616205727987846	1.64842621593708	0.1299	0.0616	0.0056	0.0034	0.0185	0.0037	0.0033	0.0291	0.171	0.0151	0.0149	0.0061	0.0901	0.0143	0.0075	0.0029	0.0036	0.0908	0.0912	0.011	0.0107	0.0086	0.0344	0.006	0.0151	0.1487
18	rs72954605	65096366	1.17	0.382518045708746	3.12	0.452863978564029	0.607262033008693	1.67216469817047	0.1298	0.0616	0.0056	0.0034	0.0184	0.0037	0.0033	0.0291	0.1709	0.015	0.0149	0.0061	0.09	0.0143	0.0076	0.0029	0.0036	0.0909	0.0912	0.011	0.0107	0.0086	0.0345	0.006	0.0151	0.1487
18	rs117132912	65098117	1.17	0.382518045708746	3.12	0.452863978564029	0.598515876116627	1.66779717917372	0.1298	0.0616	0.0056	0.0034	0.0184	0.0037	0.0033	0.0291	0.1709	0.015	0.0149	0.0061	0.09	0.0143	0.0075	0.0029	0.0036	0.0909	0.0912	0.011	0.0107	0.0086	0.0345	0.006	0.0151	0.1487
18	rs28702803	65106109	1.16	0.421630287221885	3.08	0.526582953384854	0.611345097092478	1.5453616537118	0.1269	0.0617	0.0057	0.0036	0.0187	0.004	0.0035	0.0295	0.1712	0.0151	0.0147	0.0061	0.0891	0.015	0.0076	0.0032	0.0041	0.0922	0.0902	0.011	0.0103	0.0086	0.0342	0.0059	0.0153	0.1491
18	rs4268859	65109675	1.15	0.46334549806667	3.08	0.526582953384854	0.901823756991525	1.59156194866268	0.1255	0.0608	0.0064	0.0042	0.0192	0.0047	0.0041	0.03	0.1701	0.0156	0.0144	0.0063	0.0873	0.0151	0.0073	0.0042	0.0051	0.092	0.0888	0.0109	0.01	0.0092	0.0341	0.006	0.0154	0.1498
18	rs9960218	65121074	1.15	0.46334549806667	3.07	0.546174590811499	1.01798834385238	1.66622529254066	0.1254	0.0607	0.0064	0.0043	0.0193	0.0047	0.0042	0.0301	0.1701	0.0156	0.0144	0.0063	0.087	0.0151	0.0073	0.0043	0.0052	0.0923	0.0885	0.0109	0.01	0.0091	0.0341	0.006	0.0155	0.1498
18	rs62093196	65121463	1.15	0.46334549806667	3.06	0.566238797870229	1.01911246749476	1.66535211847497	0.1255	0.0607	0.0064	0.0043	0.0193	0.0047	0.0042	0.0301	0.1701	0.0156	0.0144	0.0063	0.0869	0.0151	0.0073	0.0043	0.0052	0.0923	0.0885	0.0109	0.0101	0.0091	0.0342	0.006	0.0155	0.1497
18	rs79914937	65127567	1.15	0.46334549806667	3.04	0.607799794750251	0.956860918816853	1.62230390558771	0.1255	0.0606	0.0064	0.0043	0.0193	0.0047	0.0042	0.0301	0.17	0.0157	0.0145	0.0063	0.0867	0.0151	0.0072	0.0043	0.0052	0.0924	0.0884	0.0109	0.0101	0.0092	0.0342	0.0059	0.0154	0.1497
18	rs72954657	65131244	1.15	0.46334549806667	3.04	0.607799794750251	0.974543392771674	1.62560921957634	0.1255	0.0606	0.0064	0.0043	0.0193	0.0047	0.0042	0.0301	0.1699	0.0157	0.0145	0.0063	0.0866	0.0151	0.0072	0.0044	0.0052	0.0926	0.0883	0.0109	0.0101	0.0092	0.0342	0.0059	0.0154	0.1496
18	rs78723535	65161477	1.15	0.46334549806667	3.04	0.607799794750251	1.06942218093853	1.67233943458069	0.1255	0.0605	0.0065	0.0044	0.0194	0.0048	0.0044	0.0303	0.1693	0.0159	0.0145	0.0062	0.0859	0.0151	0.0072	0.0045	0.0052	0.0932	0.0875	0.0109	0.0101	0.0095	0.0344	0.006	0.0156	0.1495
18	rs74674641	65165595	1.15	0.46334549806667	3.05	0.586779315918157	1.08277205127593	1.67513558943302	0.1255	0.0605	0.0065	0.0044	0.0194	0.0048	0.0044	0.0303	0.1693	0.0159	0.0145	0.0062	0.0859	0.0151	0.0072	0.0045	0.0052	0.0932	0.0875	0.0109	0.0101	0.0096	0.0344	0.006	0.0156	0.1495
18	rs1564445	65166111	1.15	0.46334549806667	3.05	0.586779315918157	1.09618807454015	1.73928591855289	0.1255	0.0603	0.0065	0.0044	0.0192	0.0048	0.0044	0.0304	0.1693	0.0159	0.0145	0.0063	0.0858	0.0151	0.0071	0.0045	0.0052	0.0933	0.0874	0.0108	0.0101	0.0095	0.0346	0.006	0.0156	0.1497
18	rs11151371	65175648	1.15	0.46334549806667	3.05	0.586779315918157	1.09707887920596	1.75124355656452	0.1255	0.0603	0.0065	0.0044	0.0193	0.0048	0.0044	0.0305	0.1694	0.0159	0.0146	0.0063	0.0858	0.0151	0.0071	0.0045	0.0052	0.0933	0.0874	0.0108	0.0101	0.0096	0.0346	0.006	0.0156	0.1497
18	rs2279269	65179829	1.15	0.46334549806667	3.05	0.586779315918157	1.15877953017662	1.7449115453309	0.1255	0.0602	0.0065	0.0047	0.0193	0.0049	0.0044	0.0305	0.1693	0.0159	0.0145	0.0063	0.0856	0.0151	0.0072	0.0046	0.0053	0.0932	0.0874	0.0109	0.0099	0.0096	0.0345	0.006	0.0156	0.1498
18	rs1480673	65186331	1.15	0.46334549806667	3.04	0.607799794750251	1.11926280623682	1.71593316471501	0.1247	0.0595	0.0065	0.0047	0.0194	0.0049	0.0045	0.0305	0.1693	0.016	0.0146	0.0066	0.0849	0.0152	0.0073	0.0047	0.0054	0.0929	0.086	0.0109	0.01	0.0099	0.0348	0.0062	0.0159	0.1508
18	rs115664868	65186609	1.15	0.46334549806667	3.05	0.586779315918157	1.14669549868104	1.73612267721352	0.1246	0.0595	0.0065	0.0048	0.0194	0.0049	0.0045	0.0305	0.1694	0.016	0.0146	0.0066	0.0849	0.0152	0.0073	0.0047	0.0054	0.0929	0.0861	0.0109	0.01	0.0099	0.0348	0.0061	0.0159	0.1509
18	rs75407914	65188496	1.15	0.46334549806667	3.05	0.586779315918157	1.14751164248782	1.73155504750757	0.1246	0.0594	0.0065	0.0048	0.0194	0.0049	0.0046	0.0305	0.1694	0.016	0.0146	0.0066	0.0843	0.0152	0.0074	0.0048	0.0054	0.0927	0.0859	0.0109	0.0099	0.0099	0.0348	0.0062	0.016	0.1512
18	rs1351407	65193147	1.15	0.46334549806667	3.04	0.607799794750251	1.25383835042008	1.61169905708366	0.1248	0.0586	0.0067	0.0053	0.0194	0.0051	0.0049	0.0306	0.169	0.0162	0.0149	0.0071	0.0831	0.0153	0.0077	0.0051	0.0057	0.0912	0.0852	0.0111	0.0096	0.0103	0.0347	0.0064	0.0164	0.1519
18	rs34067690	65195078	1.15	0.46334549806667	3.04	0.607799794750251	1.21520624821078	1.61430582138217	0.1248	0.0586	0.0067	0.0053	0.0194	0.0051	0.0049	0.0306	0.1691	0.0162	0.0149	0.0071	0.083	0.0153	0.0077	0.0051	0.0057	0.0911	0.085	0.0111	0.0097	0.0103	0.0347	0.0064	0.0164	0.1519
18	rs117608103	65198797	1.15	0.46334549806667	3.05	0.586779315918157	1.16862869639864	1.59572505446326	0.1248	0.0584	0.0067	0.0053	0.0194	0.0051	0.0049	0.0306	0.1691	0.0162	0.015	0.0071	0.083	0.0153	0.0077	0.0051	0.0056	0.091	0.0847	0.0111	0.0097	0.0103	0.0347	0.0065	0.0165	0.1523
18	rs61181393	65208113	1.15	0.46334549806667	3.05	0.586779315918157	1.06088151097968	1.51554090787128	0.1249	0.0576	0.0068	0.0053	0.0193	0.0049	0.005	0.0308	0.1694	0.0164	0.0155	0.0073	0.0824	0.0157	0.0078	0.0052	0.0054	0.0908	0.0826	0.0111	0.0098	0.0104	0.0346	0.0067	0.0169	0.1533
18	rs1480679	65228411	1.14	0.507725131913635	3.04	0.607799794750251	1.1758538507113	1.53052605722348	0.1248	0.0569	0.0069	0.0053	0.0194	0.0047	0.0051	0.0311	0.1691	0.0166	0.0157	0.0074	0.0823	0.016	0.0079	0.0053	0.0053	0.0904	0.0805	0.0111	0.01	0.0105	0.0345	0.0069	0.0174	0.1548
18	rs55786315	65233498	1.14	0.507725131913635	3.05	0.586779315918157	1.17512139653147	1.53431907301794	0.1247	0.0571	0.0069	0.0052	0.0194	0.0047	0.0051	0.0313	0.1689	0.0166	0.0156	0.0074	0.0824	0.016	0.0079	0.0052	0.0053	0.0906	0.0806	0.0111	0.01	0.0105	0.0345	0.0069	0.0174	0.1546
18	rs78131082	65240703	1.14	0.507725131913635	3.05	0.586779315918157	1.13963184055421	1.59069484572183	0.1247	0.057	0.0068	0.0052	0.0194	0.0047	0.0051	0.0313	0.1688	0.0167	0.0157	0.0074	0.0823	0.016	0.0078	0.0052	0.0052	0.0908	0.0806	0.0111	0.0101	0.0105	0.0345	0.0069	0.0174	0.1545
18	rs9319734	65250524	1.14	0.507725131913635	3.05	0.586779315918157	1.0627281882496	1.68300352213822	0.1249	0.0567	0.0068	0.0052	0.0192	0.0047	0.0051	0.0313	0.1678	0.0168	0.0159	0.0075	0.0819	0.0162	0.008	0.0052	0.0051	0.0917	0.0806	0.0112	0.0102	0.0105	0.0345	0.0069	0.0176	0.1544
18	rs373352	65250665	1.14	0.507725131913635	3.03	0.629303794260587	1.07268720169415	1.68842685713778	0.1247	0.0566	0.0068	0.0052	0.0192	0.0047	0.0051	0.0313	0.1677	0.0168	0.016	0.0075	0.0817	0.0162	0.008	0.0052	0.0051	0.0918	0.0808	0.0112	0.0102	0.0106	0.0344	0.0069	0.0175	0.1545
18	rs76148701	65253832	1.14	0.507725131913635	3.02	0.651294786134349	1.09850476640077	2.08029882753937	0.1247	0.0563	0.0066	0.0051	0.0191	0.0047	0.0051	0.0314	0.1675	0.0168	0.0161	0.0077	0.0813	0.0162	0.0082	0.0051	0.005	0.0918	0.0808	0.0112	0.0101	0.0105	0.0348	0.0068	0.0178	0.155
18	rs433411	65254010	1.14	0.507725131913635	3.02	0.651294786134349	1.09814822542188	2.07975817206714	0.1247	0.0563	0.0066	0.0051	0.0191	0.0047	0.0051	0.0314	0.1675	0.0168	0.0161	0.0077	0.0813	0.0162	0.0082	0.0051	0.005	0.0918	0.0808	0.0112	0.0101	0.0105	0.0348	0.0068	0.0178	0.155
18	rs17077518	65256173	1.14	0.507725131913635	3.02	0.651294786134349	1.08179730554693	2.11349458291948	0.1246	0.0562	0.0066	0.0051	0.0191	0.0047	0.0051	0.0313	0.1674	0.0168	0.0162	0.0078	0.0813	0.0162	0.0082	0.0051	0.005	0.0918	0.0808	0.0112	0.0101	0.0105	0.0348	0.0068	0.0178	0.1549
18	rs76882720	65265288	1.14	0.507725131913635	3.02	0.651294786134349	1.17201045895606	2.35907486474721	0.1247	0.056	0.0067	0.0051	0.0191	0.0047	0.0051	0.031	0.1675	0.0168	0.0162	0.0078	0.081	0.0162	0.0082	0.005	0.005	0.092	0.0806	0.0111	0.0101	0.0105	0.0349	0.0069	0.0179	0.1551
18	rs17827176	65273442	1.14	0.507725131913635	3.02	0.651294786134349	1.17365702389815	2.24750018770452	0.1247	0.0559	0.0067	0.0051	0.0191	0.0046	0.0051	0.031	0.1675	0.0169	0.0163	0.0079	0.0809	0.0162	0.0083	0.005	0.005	0.0921	0.0805	0.0111	0.0101	0.0105	0.0349	0.0069	0.018	0.1552
18	rs393881	65276581	1.14	0.507725131913635	3.02	0.651294786134349	1.16698489905704	2.23494339840564	0.1246	0.0558	0.0067	0.0051	0.0191	0.0046	0.0051	0.0309	0.1676	0.0168	0.0163	0.0079	0.0808	0.0162	0.0083	0.005	0.005	0.0923	0.0806	0.0111	0.0101	0.0105	0.0349	0.0069	0.018	0.1552
18	rs17754585	65284854	1.14	0.507725131913635	3.02	0.651294786134349	1.45836846330958	2.59212575618085	0.1245	0.0559	0.0067	0.005	0.0191	0.0046	0.0051	0.0309	0.1674	0.0168	0.0162	0.0079	0.0806	0.0163	0.0083	0.005	0.005	0.0922	0.0805	0.0111	0.0101	0.0105	0.0348	0.0069	0.0181	0.1553
18	rs17077540	65285279	1.14	0.507725131913635	3.02	0.651294786134349	1.46772004166434	2.55566083371794	0.1245	0.056	0.0067	0.005	0.0191	0.0046	0.0051	0.0309	0.1673	0.0168	0.0162	0.0079	0.0805	0.0164	0.0083	0.005	0.005	0.0922	0.0804	0.0111	0.0101	0.0105	0.0348	0.0069	0.0181	0.1552
18	rs1562072	65287449	1.14	0.507725131913635	3.02	0.651294786134349	1.12708678081852	2.65854558495047	0.1262	0.0563	0.0074	0.0048	0.0195	0.0047	0.0049	0.0306	0.1614	0.0176	0.0166	0.0094	0.0787	0.0182	0.0091	0.0051	0.005	0.0899	0.0778	0.0109	0.0106	0.0109	0.0327	0.0074	0.0187	0.1604
18	rs875922	65288386	1.11	0.657414555049712	3.04	0.607799794750251	1.46224570462581	3.03655740160706	0.1279	0.0567	0.0079	0.0041	0.0205	0.0044	0.0047	0.0299	0.1581	0.018	0.0172	0.0103	0.0777	0.0191	0.0095	0.0049	0.0046	0.0887	0.0757	0.0107	0.0105	0.0109	0.0317	0.0077	0.0187	0.1644
18	rs894910	65288719	1.1	0.712999886098274	3.04	0.607799794750251	1.61068744757342	3.51180955906469	0.1279	0.0569	0.0081	0.0037	0.0206	0.0041	0.0046	0.0298	0.1572	0.0178	0.0172	0.0106	0.077	0.0193	0.0096	0.0046	0.0043	0.0894	0.0757	0.0111	0.0106	0.0108	0.0313	0.0079	0.0187	0.1658
18	rs57326324	65288801	1.1	0.712999886098274	3.04	0.607799794750251	1.91975764497226	3.85710206412223	0.1279	0.0571	0.0081	0.0037	0.0206	0.0041	0.0045	0.0298	0.157	0.0177	0.0171	0.0106	0.0769	0.0194	0.0095	0.0045	0.0042	0.0894	0.0757	0.0111	0.0106	0.0108	0.0311	0.0079	0.0186	0.1663
18	rs17077583	65290652	1.07	0.897462410887183	3.04	0.607799794750251	2.55638805823527	3.89882986072647	0.129	0.0602	0.0083	0.0034	0.0205	0.0033	0.0036	0.0294	0.1546	0.0175	0.0169	0.0109	0.0754	0.0203	0.0091	0.0033	0.0035	0.0905	0.0747	0.0118	0.0106	0.0099	0.0293	0.008	0.0173	0.1729
18	rs55813625	65291222	1.07	0.897462410887183	3.06	0.566238797870229	2.58527259713664	3.91004150485706	0.129	0.0602	0.0083	0.0034	0.0206	0.0033	0.0036	0.0294	0.1545	0.0175	0.0169	0.0109	0.0754	0.0203	0.0091	0.0033	0.0035	0.0905	0.0746	0.0118	0.0106	0.0099	0.0293	0.0081	0.0172	0.173
18	rs2448710	65295233	1.06	0.964986553882562	3.05	0.586779315918157	2.26244095696224	3.66831085377342	0.1289	0.0605	0.0083	0.0034	0.0206	0.0033	0.0036	0.0296	0.1542	0.0176	0.0166	0.0109	0.0753	0.0204	0.0091	0.0033	0.0034	0.0905	0.0744	0.0119	0.0107	0.0099	0.0292	0.0083	0.0173	0.1733
18	rs78580942	65302958	1.06	0.964986553882562	3.07	0.546174590811499	2.15689283167189	3.74564676071266	0.1287	0.0608	0.0083	0.0034	0.0206	0.0032	0.0035	0.0297	0.1541	0.0176	0.0166	0.0111	0.0751	0.0206	0.0089	0.0032	0.0034	0.091	0.0744	0.0117	0.0107	0.0097	0.0291	0.0084	0.0172	0.1735
18	rs12961273	65306602	1.06	0.964986553882562	3.07	0.546174590811499	1.72467113219039	3.19614277301508	0.1287	0.0609	0.0083	0.0034	0.0206	0.0032	0.0035	0.0297	0.1541	0.0176	0.0166	0.0112	0.0751	0.0206	0.0089	0.0032	0.0034	0.0911	0.0744	0.0117	0.0107	0.0097	0.0291	0.0084	0.0172	0.1735
18	rs7234632	65306653	1.06	0.964986553882562	3.07	0.546174590811499	1.70297837962998	3.19007666214724	0.1287	0.0609	0.0083	0.0034	0.0206	0.0032	0.0035	0.0297	0.1541	0.0176	0.0166	0.0112	0.075	0.0206	0.0089	0.0032	0.0034	0.0911	0.0744	0.0117	0.0107	0.0098	0.0291	0.0084	0.0172	0.1734
18	rs74795623	65306697	1.06	0.964986553882562	3.08	0.526582953384854	1.71244394120251	3.21396884461008	0.1286	0.061	0.0083	0.0033	0.0206	0.0032	0.0035	0.0297	0.1541	0.0176	0.0166	0.0112	0.075	0.0206	0.0089	0.0032	0.0034	0.0911	0.0744	0.0117	0.0107	0.0098	0.0291	0.0084	0.0173	0.1734
18	rs6566303	65307107	1.06	0.964986553882562	3.08	0.526582953384854	1.72266631473081	3.1927304390032	0.1286	0.061	0.0083	0.0033	0.0206	0.0032	0.0035	0.0297	0.1542	0.0175	0.0166	0.0112	0.075	0.0206	0.0089	0.0032	0.0034	0.091	0.0743	0.0117	0.0108	0.0098	0.0291	0.0084	0.0174	0.1735
18	rs2448709	65318536	1.06	0.964986553882562	3.08	0.526582953384854	1.35233160892651	2.46578303494405	0.1288	0.0614	0.0082	0.0033	0.02	0.0031	0.0035	0.0292	0.1548	0.0172	0.0162	0.011	0.0761	0.0205	0.0087	0.003	0.0032	0.0909	0.0747	0.0116	0.0107	0.0097	0.0291	0.0084	0.017	0.1745
18	rs2440515	65318652	1.06	0.964986553882562	3.08	0.526582953384854	1.19874045561094	2.47720387044698	0.1289	0.0617	0.0081	0.0033	0.0199	0.0032	0.0034	0.029	0.1549	0.0171	0.0162	0.011	0.0764	0.0205	0.0087	0.003	0.0031	0.0906	0.0752	0.0116	0.0107	0.0097	0.0291	0.0084	0.0169	0.1745
18	rs2448708	65318794	1.06	0.964986553882562	3.08	0.526582953384854	1.16689360357157	2.29215779084114	0.1287	0.0619	0.0082	0.0032	0.0198	0.0031	0.0034	0.029	0.1553	0.017	0.0161	0.011	0.0762	0.0205	0.0085	0.0029	0.0031	0.0908	0.0756	0.0116	0.0108	0.0097	0.0293	0.0084	0.0166	0.1744
18	rs79213895	65321620	1.05	1.03559017337659	3.1	0.488801954490689	0.685652099408911	1.79036449957379	0.1306	0.062	0.008	0.0029	0.0199	0.0028	0.0032	0.0287	0.1584	0.0168	0.0159	0.01	0.077	0.0204	0.0073	0.0025	0.0031	0.0914	0.0781	0.0113	0.0109	0.009	0.0288	0.0077	0.0158	0.1727
18	rs2440525	65321816	1.05	1.03559017337659	3.11	0.470604638115432	0.648299777437656	1.75511477091415	0.1305	0.062	0.008	0.0029	0.0199	0.0028	0.0031	0.0287	0.1584	0.0168	0.0159	0.01	0.0773	0.0204	0.0073	0.0025	0.0031	0.0914	0.0781	0.0113	0.0108	0.009	0.0288	0.0077	0.0158	0.1726
18	rs12454759	65321972	1.05	1.03559017337659	3.22	0.299593947381755	0.648228584054231	1.73770419206734	0.1305	0.062	0.008	0.0029	0.0199	0.0028	0.0031	0.0287	0.1585	0.0168	0.0159	0.01	0.0773	0.0204	0.0073	0.0025	0.0031	0.0913	0.0781	0.0113	0.0108	0.009	0.0288	0.0077	0.0158	0.1726
18	rs13313697	65326861	1.04	1.10930661634754	3.24	0.273955600409011	0.601883439880801	1.65924182978337	0.1311	0.0628	0.0079	0.0029	0.0197	0.0027	0.0031	0.0285	0.1592	0.0167	0.0158	0.0097	0.0779	0.0204	0.007	0.0024	0.003	0.0912	0.0785	0.0113	0.0108	0.0087	0.0287	0.0075	0.0156	0.1723
18	rs117159959	65333241	1.04	1.10930661634754	3.24	0.273955600409011	0.599614529129188	1.6078769694037	0.1313	0.0633	0.0079	0.0028	0.0196	0.0027	0.003	0.0284	0.1595	0.0166	0.0157	0.0095	0.0782	0.0204	0.0069	0.0023	0.003	0.091	0.0788	0.0113	0.0108	0.0086	0.0286	0.0074	0.0156	0.1721
18	rs77109048	65337056	1.04	1.10930661634754	3.24	0.273955600409011	0.580590605508184	1.59190881020869	0.1313	0.0633	0.0079	0.0028	0.0196	0.0027	0.0029	0.0284	0.1595	0.0166	0.0157	0.0095	0.0783	0.0204	0.007	0.0023	0.003	0.0909	0.0789	0.0113	0.0108	0.0085	0.0286	0.0074	0.0156	0.1721
18	rs118184854	65340559	1.04	1.10930661634754	3.25	0.261729658797372	0.58764870409554	1.5946841211863	0.1313	0.0636	0.0079	0.0028	0.0197	0.0027	0.0029	0.0283	0.1596	0.0166	0.0157	0.0095	0.0784	0.0204	0.0069	0.0023	0.003	0.0909	0.079	0.0113	0.0108	0.0084	0.0286	0.0074	0.0155	0.172
18	rs112922600	65345889	1.04	1.10930661634754	3.25	0.261729658797372	0.571689438081409	1.61361062126596	0.1314	0.0636	0.0078	0.0028	0.0196	0.0027	0.0029	0.0283	0.1598	0.0166	0.0157	0.0094	0.0784	0.0204	0.0069	0.0023	0.003	0.0908	0.079	0.0113	0.0108	0.0084	0.0286	0.0073	0.0155	0.172
18	rs2448744	65361508	1.04	1.10930661634754	3.25	0.261729658797372	0.515410348186438	1.43738667323336	0.1315	0.0641	0.0078	0.0028	0.0196	0.0026	0.0028	0.0282	0.1601	0.0166	0.0157	0.0093	0.0787	0.0204	0.0068	0.0022	0.003	0.0906	0.0793	0.0113	0.0108	0.0083	0.0285	0.0073	0.0154	0.1717
18	rs12458101	65361997	1.04	1.10930661634754	3.25	0.261729658797372	0.51400367303205	1.41420789073565	0.1315	0.0641	0.0078	0.0028	0.0196	0.0026	0.0028	0.0282	0.1601	0.0166	0.0157	0.0093	0.0787	0.0204	0.0068	0.0022	0.003	0.0907	0.0794	0.0113	0.0108	0.0083	0.0285	0.0073	0.0154	0.1717
18	rs72948609	65367000	1.04	1.10930661634754	3.25	0.261729658797372	0.49456638451488	1.47655241912788	0.1316	0.0643	0.0077	0.0029	0.0196	0.0026	0.0028	0.0282	0.1603	0.0165	0.0157	0.0092	0.0789	0.0204	0.0067	0.0022	0.0029	0.0905	0.0794	0.0113	0.0108	0.0082	0.0285	0.0072	0.0154	0.1716
18	rs17831238	65381488	1.03	1.18616718476217	3.25	0.261729658797372	0.209510722253629	0.878260123492477	0.1322	0.0657	0.0075	0.003	0.0192	0.0027	0.0029	0.0282	0.1611	0.0162	0.0156	0.0088	0.0799	0.0205	0.0064	0.0023	0.0028	0.0896	0.0798	0.0112	0.0109	0.008	0.0282	0.0068	0.015	0.1711
18	rs17763834	65381880	1.03	1.18616718476217	3.25	0.261729658797372	0.210552391716402	0.879819894319395	0.1322	0.0657	0.0075	0.003	0.0192	0.0027	0.0029	0.0282	0.1611	0.0162	0.0156	0.0088	0.0799	0.0205	0.0064	0.0023	0.0028	0.0896	0.0798	0.0112	0.0109	0.008	0.0282	0.0068	0.015	0.1711
18	rs17831357	65383002	1.03	1.18616718476217	3.26	0.249891789602986	0.211999510017349	0.837598774140102	0.1322	0.0658	0.0075	0.003	0.0192	0.0028	0.003	0.0283	0.1611	0.0162	0.0155	0.0087	0.0799	0.0206	0.0064	0.0023	0.0028	0.0895	0.0799	0.0112	0.0109	0.008	0.0282	0.0068	0.015	0.171
18	rs2440543	65383927	1.03	1.18616718476217	3.27	0.2384362992664	0.216252143740311	0.846875275072531	0.1323	0.0658	0.0075	0.003	0.0192	0.0028	0.003	0.0283	0.1611	0.0162	0.0155	0.0087	0.0799	0.0206	0.0063	0.0023	0.0028	0.0896	0.0797	0.0112	0.011	0.008	0.0281	0.0068	0.015	0.1713
18	rs75560708	65389029	1.03	1.18616718476217	3.27	0.2384362992664	0.216822746858614	0.85989781933579	0.1322	0.0657	0.0074	0.0031	0.0191	0.0028	0.003	0.0283	0.1613	0.0162	0.0156	0.0086	0.0798	0.0207	0.0063	0.0024	0.0028	0.0896	0.0798	0.0111	0.0109	0.0079	0.0281	0.0067	0.0149	0.1715
18	rs1444104	65390041	1.03	1.18616718476217	3.27	0.2384362992664	0.200422824734086	0.83034709218031	0.1322	0.0657	0.0074	0.0031	0.0191	0.0028	0.003	0.0283	0.1614	0.0161	0.0156	0.0086	0.0798	0.0207	0.0063	0.0024	0.0028	0.0896	0.0799	0.0111	0.0109	0.0079	0.0281	0.0067	0.0149	0.1715
18	rs13353224	65400425	1.03	1.18616718476217	3.27	0.2384362992664	0.212523452116303	0.865646913082982	0.1319	0.0659	0.0074	0.0031	0.0191	0.0028	0.0031	0.0283	0.1617	0.0161	0.0157	0.0085	0.0796	0.0208	0.0063	0.0025	0.0028	0.0895	0.0797	0.0111	0.0109	0.0078	0.0281	0.0066	0.0149	0.1714
18	rs72950666	65408842	1.03	1.18616718476217	3.27	0.2384362992664	0.211798187602567	0.870158455049025	0.1315	0.0663	0.0074	0.0031	0.019	0.0029	0.0032	0.0283	0.1621	0.0162	0.0157	0.0085	0.0793	0.0208	0.0063	0.0026	0.0028	0.0891	0.0798	0.0111	0.0109	0.0076	0.0281	0.0066	0.0148	0.1715
18	rs11660454	65425670	1.03	1.18616718476217	3.27	0.2384362992664	0.227530923384785	0.991628628314344	0.1312	0.0665	0.0074	0.0032	0.0191	0.003	0.0032	0.0283	0.1622	0.0162	0.0158	0.0084	0.0791	0.0208	0.0063	0.0027	0.0029	0.089	0.0799	0.0111	0.0109	0.0076	0.0281	0.0066	0.0148	0.1714
18	rs62091562	65446457	1.03	1.18616718476217	3.27	0.2384362992664	0.202653787717179	0.977270471703477	0.1307	0.067	0.0074	0.0033	0.0191	0.0031	0.0033	0.0281	0.1625	0.0163	0.0158	0.0084	0.0791	0.0208	0.0062	0.0029	0.0029	0.0888	0.0802	0.0112	0.0108	0.0076	0.0281	0.0064	0.0148	0.1709
18	rs117719979	65457166	1.02	1.26620126232677	3.28	0.227357389834261	0.181785698632514	0.936655792065007	0.1303	0.0675	0.0073	0.0034	0.0191	0.0032	0.0034	0.028	0.1627	0.0163	0.0158	0.0084	0.0792	0.0207	0.0062	0.003	0.003	0.0885	0.0804	0.0114	0.0107	0.0076	0.0281	0.0063	0.0147	0.1705
18	rs117282437	65459908	1.02	1.26620126232677	3.29	0.21664916022799	0.181011795636426	0.928447809509191	0.1302	0.0676	0.0073	0.0034	0.0191	0.0033	0.0034	0.0281	0.1628	0.0163	0.0158	0.0084	0.0791	0.0207	0.0062	0.0031	0.003	0.0885	0.0804	0.0114	0.0107	0.0076	0.0281	0.0063	0.0147	0.1704
18	rs117267069	65461520	1.02	1.26620126232677	3.29	0.21664916022799	0.176082158950033	0.874518982889941	0.1301	0.0676	0.0073	0.0034	0.0191	0.0033	0.0034	0.0281	0.1627	0.0163	0.0159	0.0084	0.0791	0.0207	0.0062	0.0031	0.003	0.0884	0.0804	0.0114	0.0107	0.0076	0.0281	0.0063	0.0148	0.1703
18	rs41480546	65463612	1.02	1.26620126232677	3.32	0.186688027238402	0.163563746387746	0.820801291799713	0.13	0.0678	0.0073	0.0034	0.0192	0.0033	0.0034	0.0281	0.1627	0.0163	0.0159	0.0084	0.0791	0.0207	0.0062	0.0031	0.003	0.0884	0.0804	0.0114	0.0107	0.0076	0.0281	0.0062	0.0148	0.1702
18	rs9948322	65469925	1.02	1.26620126232677	3.32	0.186688027238402	0.158372919425168	0.789710861095543	0.13	0.0678	0.0073	0.0034	0.0192	0.0033	0.0034	0.0281	0.1626	0.0163	0.0159	0.0084	0.0792	0.0207	0.0062	0.0031	0.003	0.0884	0.0804	0.0115	0.0107	0.0076	0.0281	0.0062	0.0148	0.1702
18	rs7243836	65471625	1.02	1.26620126232677	3.35	0.159841057206343	0.1602179575349	0.795816848938744	0.13	0.068	0.0073	0.0034	0.0192	0.0033	0.0034	0.0281	0.1625	0.0163	0.0159	0.0084	0.0792	0.0207	0.0062	0.0031	0.003	0.0885	0.0803	0.0115	0.0107	0.0076	0.0281	0.0062	0.0148	0.1702
18	rs75742821	65477617	1.02	1.26620126232677	3.35	0.159841057206343	0.203125249320793	1.01982287752522	0.1297	0.0682	0.0073	0.0034	0.0192	0.0033	0.0034	0.028	0.1626	0.0163	0.0159	0.0083	0.0794	0.0208	0.0062	0.0031	0.003	0.0884	0.0804	0.0115	0.0107	0.0076	0.028	0.0062	0.0147	0.17
18	rs77819762	65489380	0.98	1.61859979960807	3.36	0.151554094423325	0.132384365006797	0.919782005720611	0.1248	0.0715	0.0072	0.0039	0.0194	0.0037	0.0036	0.0274	0.163	0.0162	0.0164	0.0076	0.0836	0.0211	0.0064	0.0035	0.0031	0.0868	0.0815	0.0116	0.0111	0.008	0.0275	0.0065	0.0144	0.1658
18	rs513859	65489459	0.98	1.61859979960807	3.39	0.128586294370088	0.0961493221239377	0.671138383438495	0.1246	0.0715	0.0072	0.0039	0.0195	0.0037	0.0037	0.0274	0.1629	0.0162	0.0165	0.0076	0.0839	0.0211	0.0065	0.0036	0.0031	0.0868	0.0816	0.0116	0.0111	0.008	0.0274	0.0066	0.0145	0.1654
18	rs8088294	65490959	0.98	1.61859979960807	3.4	0.121538743628758	0.0969303716955374	0.658365309135159	0.1245	0.0715	0.0072	0.0039	0.0194	0.0037	0.0037	0.0274	0.1629	0.0162	0.0165	0.0076	0.0842	0.0211	0.0064	0.0036	0.0031	0.0866	0.0817	0.0116	0.0111	0.008	0.0274	0.0066	0.0145	0.1654
18	rs17078114	65495122	0.98	1.61859979960807	3.4	0.121538743628758	0.101596115230466	0.606557173197669	0.1243	0.0714	0.0072	0.0039	0.0194	0.0037	0.0037	0.0273	0.1627	0.0162	0.0165	0.0076	0.0846	0.0211	0.0064	0.0036	0.0031	0.0867	0.0818	0.0116	0.0111	0.0081	0.0274	0.0065	0.0145	0.1656
18	rs9951866	65495497	0.98	1.61859979960807	3.41	0.114783892697204	0.101752271096374	0.606988351432865	0.1243	0.0714	0.0072	0.0039	0.0194	0.0037	0.0037	0.0273	0.1627	0.0162	0.0165	0.0076	0.0846	0.0211	0.0063	0.0036	0.0031	0.0867	0.0818	0.0116	0.0111	0.0081	0.0274	0.0065	0.0145	0.1656
18	rs753610	65498575	0.98	1.61859979960807	3.4	0.121538743628758	0.101596115230466	0.671285526260711	0.1242	0.0715	0.0072	0.004	0.0194	0.0037	0.0037	0.0273	0.1627	0.0162	0.0165	0.0076	0.0847	0.0211	0.0064	0.0036	0.0031	0.0867	0.0818	0.0116	0.0111	0.0081	0.0274	0.0066	0.0145	0.1654
18	rs111840287	65500763	0.98	1.61859979960807	3.4	0.121538743628758	0.0989643394702768	0.659097866880846	0.1242	0.0715	0.0072	0.004	0.0194	0.0038	0.0037	0.0273	0.1627	0.0162	0.0165	0.0076	0.0847	0.0211	0.0064	0.0036	0.0031	0.0867	0.0817	0.0116	0.0112	0.0081	0.0274	0.0066	0.0145	0.1653
18	rs2219589	65513379	0.97	1.7148831617518	3.41	0.114783892697204	0.075505973507607	0.480714883228163	0.1237	0.073	0.0071	0.0041	0.0194	0.004	0.004	0.0269	0.1632	0.0161	0.0167	0.0074	0.0859	0.0209	0.0071	0.0038	0.0031	0.0859	0.0809	0.0113	0.0116	0.0079	0.0277	0.0073	0.0144	0.1625
18	rs1824484	65525206	0.96	1.81448239590599	3.41	0.114783892697204	0.0800508557346416	0.47421443637772	0.1235	0.0731	0.0071	0.0042	0.0194	0.004	0.004	0.0268	0.1632	0.0161	0.0168	0.0074	0.0864	0.0207	0.0075	0.0039	0.0031	0.0858	0.0806	0.0114	0.0118	0.0079	0.0276	0.0074	0.0145	0.1619
18	rs12454152	65528209	0.96	1.81448239590599	3.41	0.114783892697204	0.0812872743630402	0.467737045518992	0.1234	0.0732	0.0071	0.0042	0.0194	0.004	0.004	0.0268	0.1633	0.0161	0.0168	0.0074	0.0864	0.0207	0.0075	0.0039	0.0031	0.0856	0.0807	0.0113	0.0118	0.0079	0.0276	0.0074	0.0146	0.1618
18	rs694269	65530609	0.96	1.81448239590599	3.41	0.114783892697204	0.0814681301960365	0.411564189709942	0.1233	0.0732	0.0071	0.0042	0.0194	0.004	0.004	0.0268	0.1633	0.0161	0.0168	0.0074	0.0865	0.0207	0.0077	0.0039	0.0031	0.0856	0.0807	0.0113	0.0117	0.008	0.0276	0.0074	0.0146	0.1617
18	rs117487190	65530648	0.96	1.81448239590599	3.41	0.114783892697204	0.0826271454495018	0.410783281547667	0.1233	0.0732	0.0071	0.0042	0.0194	0.004	0.004	0.0268	0.1634	0.0161	0.0168	0.0074	0.0864	0.0208	0.0077	0.0039	0.0031	0.0856	0.0807	0.0113	0.0117	0.008	0.0276	0.0074	0.0145	0.1617
18	rs580923	65536126	0.96	1.81448239590599	3.4	0.121538743628758	0.08221688433069	0.42162148869977	0.1234	0.0733	0.0071	0.0042	0.0193	0.004	0.004	0.0269	0.1634	0.0161	0.0168	0.0074	0.0866	0.0207	0.0078	0.0039	0.0031	0.0855	0.0807	0.0113	0.0117	0.008	0.0276	0.0075	0.0145	0.1614
18	rs561038	65544592	0.96	1.81448239590599	3.4	0.121538743628758	0.116620748156945	0.313790652930855	0.1222	0.0747	0.0073	0.0042	0.0192	0.0039	0.0041	0.0266	0.1632	0.016	0.0168	0.0075	0.0877	0.0209	0.0086	0.0038	0.0031	0.0855	0.0805	0.0108	0.0118	0.0082	0.0275	0.0081	0.0147	0.159
18	rs8095222	65548431	0.96	1.81448239590599	3.4	0.121538743628758	0.234077087418309	0.220930067034867	0.1215	0.0759	0.0074	0.0043	0.0189	0.0039	0.0042	0.0268	0.1622	0.0159	0.0171	0.0076	0.089	0.0206	0.0094	0.0038	0.0031	0.086	0.0806	0.0094	0.0122	0.0085	0.0267	0.0088	0.0146	0.1576
18	rs79990428	65551694	0.96	1.81448239590599	3.4	0.121538743628758	0.60712384484779	0.307303109617828	0.1205	0.0765	0.0074	0.0044	0.0188	0.0037	0.0041	0.0272	0.1618	0.0158	0.017	0.0078	0.0899	0.0202	0.0105	0.0035	0.0031	0.0852	0.0803	0.0092	0.0122	0.0089	0.0262	0.0092	0.0146	0.1577
18	rs117445552	65551862	0.96	1.81448239590599	3.4	0.121538743628758	0.589964746700361	0.315117118608855	0.1206	0.0764	0.0074	0.0044	0.0188	0.0037	0.0041	0.0272	0.1618	0.0158	0.017	0.0078	0.0898	0.0202	0.0105	0.0035	0.0031	0.0851	0.0803	0.0092	0.0122	0.0089	0.0262	0.0092	0.0146	0.1578
18	rs113340776	65568602	0.96	1.81448239590599	3.4	0.121538743628758	0.78525448583465	0.351916060996341	0.1201	0.0769	0.0074	0.0043	0.0189	0.0035	0.0041	0.0274	0.1616	0.0159	0.0172	0.0078	0.0901	0.0199	0.0107	0.0034	0.003	0.0846	0.0808	0.009	0.0124	0.0092	0.0256	0.0093	0.0145	0.1582
18	rs4891633	65572048	0.96	1.81448239590599	3.4	0.121538743628758	0.810622380180817	0.312104827994577	0.1201	0.077	0.0074	0.0043	0.0188	0.0036	0.0041	0.0276	0.1614	0.016	0.0172	0.0077	0.0899	0.0199	0.0107	0.0034	0.0031	0.0846	0.0807	0.009	0.0124	0.0093	0.0256	0.0093	0.0146	0.1583
18	rs7232527	65573535	0.96	1.81448239590599	3.4	0.121538743628758	0.821499028734378	0.337670290038241	0.12	0.077	0.0075	0.0043	0.0188	0.0036	0.0041	0.0276	0.1613	0.016	0.0172	0.0077	0.09	0.0199	0.0107	0.0034	0.0031	0.0845	0.0807	0.009	0.0124	0.0093	0.0256	0.0094	0.0146	0.1585
18	rs78620143	65608035	0.96	1.81448239590599	3.4	0.121538743628758	1.20723997342113	0.488463751739103	0.1192	0.0779	0.0078	0.004	0.0186	0.0036	0.004	0.0274	0.1604	0.0156	0.017	0.0074	0.0919	0.0197	0.011	0.0028	0.0029	0.0849	0.0805	0.0088	0.0125	0.0095	0.0252	0.0101	0.0148	0.1584
18	rs12605176	65608116	0.96	1.81448239590599	3.4	0.121538743628758	1.20853542308597	0.488463751739103	0.1192	0.0779	0.0078	0.004	0.0186	0.0036	0.004	0.0274	0.1604	0.0156	0.017	0.0074	0.0919	0.0197	0.011	0.0028	0.0029	0.0849	0.0805	0.0088	0.0125	0.0095	0.0252	0.0101	0.0148	0.1584
18	rs112527867	65617506	0.96	1.81448239590599	3.4	0.121538743628758	1.21427889318879	0.491053777605871	0.1192	0.0779	0.0078	0.004	0.0186	0.0036	0.004	0.0274	0.1605	0.0156	0.017	0.0074	0.0919	0.0197	0.011	0.0028	0.0029	0.085	0.0804	0.0088	0.0125	0.0095	0.0252	0.0101	0.0148	0.1583
18	rs1551736	65618598	0.96	1.81448239590599	3.4	0.121538743628758	1.24399624581088	0.500351985246147	0.119	0.0779	0.0078	0.004	0.0186	0.0036	0.004	0.0274	0.1604	0.0156	0.0171	0.0074	0.092	0.0197	0.011	0.0028	0.0029	0.085	0.0804	0.0088	0.0125	0.0095	0.0252	0.0101	0.0148	0.1584
18	rs75172140	65624599	0.96	1.81448239590599	3.4	0.121538743628758	1.35958502481648	0.55760989768444	0.1187	0.0785	0.0079	0.004	0.0186	0.0036	0.004	0.0276	0.1602	0.0156	0.0171	0.0074	0.0923	0.0197	0.0109	0.0026	0.0029	0.085	0.0802	0.0088	0.0124	0.0095	0.0251	0.0102	0.0148	0.1584
18	rs28631651	65628406	0.96	1.81448239590599	3.41	0.114783892697204	1.39606976266998	0.555357781023941	0.1185	0.0789	0.0079	0.004	0.0185	0.0036	0.004	0.0277	0.1601	0.0155	0.0172	0.0074	0.0926	0.0197	0.0107	0.0024	0.0029	0.0851	0.08	0.0088	0.0123	0.0095	0.025	0.0104	0.0148	0.1585
18	rs35979500	65636703	0.96	1.81448239590599	3.41	0.114783892697204	1.41823160069747	0.544410916978473	0.1184	0.0791	0.0079	0.004	0.0185	0.0035	0.004	0.0277	0.1602	0.0155	0.0172	0.0075	0.0926	0.0196	0.0107	0.0024	0.0029	0.085	0.08	0.0088	0.0123	0.0095	0.025	0.0104	0.0148	0.1585
18	rs11151404	65637011	0.96	1.81448239590599	3.41	0.114783892697204	1.42610753742936	0.537282563494739	0.1183	0.0791	0.0079	0.004	0.0186	0.0035	0.004	0.0277	0.1602	0.0155	0.0172	0.0075	0.0925	0.0197	0.0107	0.0024	0.003	0.0851	0.0799	0.0087	0.0123	0.0095	0.025	0.0104	0.0148	0.1586
18	rs7234758	65647643	0.95	1.91741650264711	3.41	0.114783892697204	1.33873476460191	0.534911634763518	0.1173	0.0792	0.0079	0.004	0.0187	0.0036	0.004	0.0277	0.1598	0.0156	0.0172	0.0076	0.0924	0.0195	0.0107	0.0025	0.003	0.086	0.0803	0.0088	0.012	0.0095	0.0248	0.0104	0.0148	0.1589
18	rs28411742	65649890	0.95	1.91741650264711	3.41	0.114783892697204	1.32845121678671	0.573862141309478	0.1171	0.0792	0.0078	0.004	0.0188	0.0036	0.004	0.0277	0.1596	0.0156	0.0172	0.0077	0.0923	0.0193	0.0108	0.0025	0.003	0.0863	0.0802	0.0088	0.012	0.0095	0.0248	0.0105	0.0147	0.1588
18	rs117917924	65650609	0.95	1.91741650264711	3.41	0.114783892697204	1.3298910296624	0.591940704222597	0.1171	0.0792	0.0079	0.004	0.0188	0.0036	0.004	0.0276	0.1596	0.0156	0.0172	0.0077	0.0923	0.0193	0.0108	0.0025	0.003	0.0864	0.0802	0.0088	0.012	0.0095	0.0248	0.0105	0.0147	0.1588
18	rs4283326	65650763	0.95	1.91741650264711	3.42	0.108314757127468	1.32566925131371	0.581674842469676	0.1171	0.0792	0.0079	0.004	0.0188	0.0036	0.004	0.0276	0.1596	0.0156	0.0173	0.0077	0.0923	0.0193	0.0108	0.0025	0.003	0.0864	0.0802	0.0088	0.012	0.0095	0.0248	0.0105	0.0147	0.1588
18	rs76115252	65678246	0.95	1.91741650264711	3.42	0.108314757127468	1.08560967078257	0.484653299930758	0.1156	0.0797	0.008	0.004	0.0197	0.0038	0.004	0.0276	0.1592	0.0158	0.0177	0.0079	0.0933	0.0192	0.0103	0.0024	0.003	0.0868	0.0801	0.0089	0.0118	0.0094	0.0247	0.0102	0.0151	0.158
18	rs62091541	65680717	0.95	1.91741650264711	3.41	0.114783892697204	1.09574278037421	0.493510723174862	0.1156	0.0797	0.008	0.0039	0.0197	0.0038	0.004	0.0276	0.1592	0.0158	0.0177	0.0079	0.0933	0.0192	0.0103	0.0024	0.003	0.0868	0.0801	0.0089	0.0118	0.0094	0.0247	0.0102	0.0151	0.1579
18	rs55670902	65694660	0.95	1.91741650264711	3.41	0.114783892697204	1.11935261429306	0.503644303702754	0.1153	0.0798	0.008	0.0039	0.0199	0.0039	0.004	0.0276	0.1593	0.0159	0.0178	0.0079	0.0934	0.0192	0.0102	0.0023	0.003	0.087	0.0802	0.0089	0.0118	0.0093	0.0243	0.01	0.0152	0.1576
18	rs17776123	65695878	0.95	1.91741650264711	3.41	0.114783892697204	1.11908319869354	0.510520866339731	0.1152	0.0798	0.008	0.0039	0.0199	0.0039	0.004	0.0276	0.1593	0.0159	0.0178	0.0079	0.0934	0.0192	0.0102	0.0023	0.003	0.087	0.0802	0.0089	0.0118	0.0093	0.0242	0.01	0.0152	0.1576
18	rs17078503	65710148	0.95	1.91741650264711	3.41	0.114783892697204	1.10153722563713	0.503369734103132	0.1149	0.08	0.0081	0.0038	0.0201	0.0039	0.004	0.0275	0.1595	0.0159	0.0179	0.0079	0.0936	0.0193	0.0102	0.0023	0.003	0.0873	0.0801	0.0089	0.0118	0.0093	0.0239	0.0099	0.0154	0.1572
18	rs75056252	65712339	0.95	1.91741650264711	3.4	0.121538743628758	1.07914069359018	0.433459415627893	0.1146	0.0804	0.008	0.0038	0.0203	0.0041	0.0041	0.0274	0.1598	0.0159	0.018	0.0078	0.0937	0.0192	0.0101	0.0024	0.0031	0.087	0.0803	0.0089	0.0117	0.0092	0.0237	0.0097	0.0154	0.157
18	rs17777225	65716403	0.95	1.91741650264711	3.4	0.121538743628758	1.07092182987796	0.411434010283075	0.1145	0.0807	0.008	0.0038	0.0203	0.0041	0.0041	0.0274	0.1599	0.0159	0.0181	0.0078	0.0936	0.0192	0.0101	0.0024	0.0031	0.0869	0.0804	0.0088	0.0117	0.0091	0.0236	0.0096	0.0155	0.1569
18	rs117397211	65719429	0.95	1.91741650264711	3.4	0.121538743628758	1.0373410569977	0.402349499747689	0.1145	0.0808	0.008	0.0038	0.0204	0.0042	0.0041	0.0273	0.1599	0.0159	0.0181	0.0078	0.0936	0.0191	0.0101	0.0024	0.0031	0.0869	0.0805	0.0088	0.0117	0.0091	0.0236	0.0095	0.0155	0.1568
18	rs1400952	65732923	0.95	1.91741650264711	3.4	0.121538743628758	0.981858088022839	0.338655782682718	0.1145	0.0809	0.0081	0.0038	0.0204	0.0042	0.0042	0.0271	0.1601	0.0159	0.0181	0.0078	0.0937	0.0191	0.0101	0.0025	0.0031	0.0869	0.0806	0.0088	0.0117	0.009	0.0236	0.0093	0.0155	0.1567
18	rs12326532	65733082	0.95	1.91741650264711	3.4	0.121538743628758	0.981347031798541	0.33631659980073	0.1145	0.0809	0.0081	0.0038	0.0204	0.0042	0.0042	0.0271	0.1601	0.0159	0.0181	0.0078	0.0937	0.0191	0.0101	0.0025	0.0031	0.0869	0.0806	0.0088	0.0117	0.009	0.0236	0.0093	0.0155	0.1567
18	rs75125039	65734966	0.95	1.91741650264711	3.39	0.128586294370088	1.01712397654286	0.360167738665319	0.1144	0.0811	0.0081	0.0037	0.0204	0.0043	0.0041	0.0271	0.1603	0.016	0.0181	0.0078	0.0934	0.0191	0.0101	0.0024	0.0031	0.0868	0.0808	0.0088	0.0116	0.0091	0.0235	0.0093	0.0156	0.1567
18	rs8088757	65735183	0.95	1.91741650264711	3.39	0.128586294370088	1.01651909705454	0.36343331417172	0.1145	0.0811	0.0081	0.0038	0.0204	0.0043	0.0041	0.0271	0.1603	0.016	0.0181	0.0078	0.0934	0.0191	0.0101	0.0024	0.0031	0.0867	0.0808	0.0088	0.0116	0.0091	0.0235	0.0093	0.0156	0.1568
18	rs117587028	65740802	0.95	1.91741650264711	3.39	0.128586294370088	1.04528069999612	0.376578502051919	0.1145	0.0811	0.0081	0.0038	0.0205	0.0043	0.0041	0.0271	0.1603	0.0161	0.0181	0.0078	0.0933	0.019	0.0101	0.0024	0.0031	0.0866	0.0808	0.0088	0.0116	0.0091	0.0235	0.0092	0.0157	0.1568
18	rs117295441	65742185	0.95	1.91741650264711	3.39	0.128586294370088	1.05280654392946	0.383072416048527	0.1145	0.0811	0.0081	0.0038	0.0205	0.0043	0.0041	0.0271	0.1603	0.0161	0.0181	0.0078	0.0933	0.019	0.0101	0.0024	0.0031	0.0866	0.0807	0.0088	0.0116	0.0091	0.0235	0.0092	0.0157	0.1568
18	rs4891649	65748778	0.95	1.91741650264711	3.39	0.128586294370088	1.03012076998631	0.371633636829433	0.1144	0.0812	0.0081	0.0038	0.0205	0.0043	0.0042	0.0271	0.1602	0.0161	0.0181	0.0077	0.0932	0.019	0.0101	0.0025	0.0032	0.0867	0.0806	0.0088	0.0116	0.0091	0.0234	0.0092	0.0157	0.1569
18	rs78357726	65752873	0.95	1.91741650264711	3.39	0.128586294370088	1.08907203115969	0.400022488922671	0.1144	0.0812	0.008	0.0038	0.0206	0.0044	0.0042	0.0271	0.1602	0.0161	0.0181	0.0077	0.0932	0.0191	0.0101	0.0025	0.0032	0.0867	0.0804	0.0087	0.0116	0.0091	0.0234	0.0092	0.0157	0.157
18	rs72959552	65758364	0.95	1.91741650264711	3.39	0.128586294370088	1.12285735528594	0.418610467744547	0.1145	0.0812	0.008	0.0038	0.0206	0.0045	0.0042	0.0271	0.1601	0.0161	0.0181	0.0078	0.0932	0.0191	0.01	0.0025	0.0032	0.0866	0.0801	0.0087	0.0115	0.0091	0.0233	0.0092	0.0157	0.1572
18	rs74671247	65761648	0.95	1.91741650264711	3.43	0.102124300974309	1.1262764036579	0.425951812468654	0.1145	0.0812	0.008	0.0038	0.0206	0.0045	0.0042	0.0271	0.1601	0.0161	0.0181	0.0078	0.0932	0.0191	0.01	0.0025	0.0032	0.0866	0.0801	0.0087	0.0115	0.0091	0.0233	0.0092	0.0157	0.1572
18	rs72961603	65776675	0.95	1.91741650264711	3.43	0.102124300974309	1.3065435094294	0.489281274638219	0.1138	0.0815	0.0081	0.004	0.0207	0.0048	0.0044	0.0275	0.1592	0.0163	0.0179	0.0079	0.0939	0.019	0.01	0.0028	0.0034	0.0873	0.0786	0.0084	0.0111	0.0089	0.0232	0.0093	0.016	0.1572
18	rs36073663	65782404	0.95	1.91741650264711	3.43	0.102124300974309	1.33565617260668	0.459404968286183	0.1139	0.0816	0.0081	0.0041	0.0207	0.0049	0.0045	0.0277	0.1587	0.0164	0.0179	0.008	0.0941	0.019	0.01	0.0029	0.0034	0.0874	0.0781	0.0083	0.011	0.0089	0.0232	0.0093	0.0161	0.1571
18	rs76077181	65783093	0.95	1.91741650264711	3.44	0.0962054431234386	1.38269878185771	0.505842229040034	0.1139	0.0816	0.0081	0.0042	0.0207	0.0049	0.0045	0.0277	0.1587	0.0164	0.0179	0.008	0.0941	0.019	0.01	0.0029	0.0034	0.0873	0.0781	0.0083	0.011	0.0089	0.0232	0.0093	0.0161	0.1571
18	rs12963970	65787231	0.95	1.91741650264711	3.43	0.102124300974309	1.44973290291033	0.556905871243205	0.114	0.0816	0.0081	0.0042	0.0207	0.005	0.0046	0.0277	0.1585	0.0164	0.0178	0.008	0.0942	0.0189	0.0099	0.0029	0.0035	0.0874	0.0781	0.0082	0.011	0.0088	0.0232	0.0092	0.016	0.1571
18	rs62094094	65788664	0.95	1.91741650264711	3.41	0.114783892697204	1.45042701871729	0.571452490706659	0.114	0.0816	0.0081	0.0042	0.0207	0.005	0.0046	0.0277	0.1585	0.0164	0.0178	0.008	0.0942	0.0189	0.0099	0.003	0.0035	0.0874	0.0781	0.0082	0.011	0.0088	0.0233	0.0092	0.016	0.157
18	rs58636937	65801415	0.95	1.91741650264711	3.39	0.128586294370088	1.43498726853443	0.589227469729011	0.114	0.0816	0.0081	0.0043	0.0206	0.0051	0.0047	0.0277	0.1584	0.0164	0.0178	0.008	0.0943	0.0188	0.0098	0.003	0.0036	0.0874	0.0781	0.0082	0.011	0.0088	0.0233	0.0092	0.016	0.1569
18	rs79716028	65801690	0.95	1.91741650264711	3.38	0.135933471893229	1.43054485229113	0.587658017895726	0.114	0.0815	0.0081	0.0043	0.0206	0.0051	0.0047	0.0277	0.1585	0.0164	0.0178	0.008	0.0943	0.0188	0.0098	0.003	0.0036	0.0874	0.0781	0.0082	0.011	0.0088	0.0233	0.0092	0.016	0.1569
18	rs11151425	65808846	0.95	1.91741650264711	3.36	0.151554094423325	1.33440625900334	0.50282070914233	0.1142	0.0816	0.0081	0.0043	0.0205	0.0052	0.0047	0.0277	0.1584	0.0164	0.0178	0.008	0.0943	0.0188	0.0098	0.003	0.0036	0.0874	0.0782	0.0082	0.011	0.0088	0.0233	0.0091	0.016	0.1567
18	rs12957561	65817312	0.95	1.91741650264711	3.36	0.151554094423325	1.42462956761662	0.541472894597632	0.1144	0.0814	0.0082	0.0044	0.0204	0.0053	0.0049	0.0276	0.1578	0.0164	0.0177	0.0081	0.0944	0.0188	0.0098	0.0031	0.0037	0.0872	0.0782	0.008	0.0111	0.0089	0.0233	0.0091	0.0161	0.1565
18	rs9946088	65822721	0.96	1.81448239590599	3.36	0.151554094423325	0.949539697145065	0.352414604488849	0.1162	0.0809	0.0082	0.0046	0.0203	0.0059	0.0054	0.0269	0.1542	0.0164	0.0173	0.0086	0.0958	0.0188	0.0097	0.0036	0.004	0.0868	0.0792	0.0076	0.0114	0.0091	0.0239	0.0088	0.0168	0.1544
18	rs9952899	65824781	0.96	1.81448239590599	3.36	0.151554094423325	0.804580660710273	0.228205386790011	0.1163	0.0808	0.0082	0.0046	0.0203	0.006	0.0055	0.0268	0.1539	0.0164	0.0173	0.0087	0.096	0.0188	0.0096	0.0037	0.004	0.0871	0.0792	0.0075	0.0115	0.0091	0.0239	0.0088	0.0169	0.1543
18	rs17791515	65828694	0.96	1.81448239590599	3.35	0.159841057206343	0.839445614239575	0.262720436874489	0.1161	0.0807	0.0083	0.0046	0.0203	0.006	0.0055	0.0267	0.1537	0.0164	0.0173	0.0088	0.096	0.0188	0.0097	0.0037	0.0041	0.0874	0.0792	0.0074	0.0114	0.0092	0.024	0.0087	0.0168	0.1543
18	rs112945505	65829140	0.96	1.81448239590599	3.34	0.168454672892635	0.829816395452736	0.254540955178961	0.1161	0.0807	0.0083	0.0046	0.0203	0.006	0.0055	0.0266	0.1537	0.0164	0.0173	0.0088	0.096	0.0188	0.0097	0.0037	0.0041	0.0875	0.0792	0.0074	0.0114	0.0092	0.024	0.0087	0.0168	0.1543
18	rs7243192	65830606	0.96	1.81448239590599	3.34	0.168454672892635	0.90478617773344	0.301213292345333	0.1161	0.0808	0.0083	0.0046	0.0203	0.006	0.0055	0.0265	0.1535	0.0165	0.0173	0.0088	0.0961	0.0188	0.0097	0.0037	0.0041	0.0874	0.0791	0.0074	0.0114	0.0092	0.024	0.0087	0.0168	0.1543
18	rs75966653	65830711	0.96	1.81448239590599	3.33	0.177401503992083	1.06220043443268	0.449378671533836	0.116	0.0809	0.0082	0.0046	0.0203	0.006	0.0055	0.0265	0.1535	0.0165	0.0173	0.0088	0.096	0.0187	0.0097	0.0037	0.0041	0.0874	0.0791	0.0074	0.0114	0.0092	0.024	0.0086	0.0169	0.1544
18	rs609483	65832099	0.97	1.7148831617518	3.32	0.186688027238402	0.889933101820354	0.194170386651712	0.1159	0.0805	0.008	0.0046	0.02	0.0065	0.006	0.0251	0.1526	0.0159	0.0169	0.0091	0.097	0.018	0.0099	0.0038	0.0042	0.0875	0.0799	0.0074	0.0116	0.0091	0.0249	0.0082	0.0173	0.1553
18	rs35253974	65832542	0.97	1.7148831617518	3.32	0.186688027238402	1.22272792783038	0.261921657587252	0.1157	0.08	0.008	0.0046	0.0199	0.0069	0.0063	0.0251	0.1508	0.0156	0.0166	0.0093	0.0976	0.0178	0.01	0.0038	0.0043	0.0876	0.0807	0.0073	0.012	0.0089	0.0253	0.0082	0.0176	0.1552
18	rs17202331	65832656	0.97	1.7148831617518	3.32	0.186688027238402	1.27691886242334	0.260781864474684	0.1157	0.0797	0.008	0.0046	0.0199	0.007	0.0063	0.0251	0.1505	0.0155	0.0165	0.0093	0.0981	0.0177	0.01	0.0038	0.0043	0.0874	0.081	0.0073	0.0121	0.0089	0.0254	0.0081	0.0176	0.1551
18	rs80016169	65832888	0.97	1.7148831617518	3.32	0.186688027238402	1.54707132636177	0.22591680768876	0.1158	0.0794	0.0079	0.0045	0.0199	0.0071	0.0064	0.0251	0.1499	0.0154	0.0164	0.0092	0.0985	0.0174	0.0101	0.0038	0.0043	0.0875	0.0813	0.0073	0.0123	0.0088	0.0256	0.0081	0.0177	0.1553
18	rs1568236	65833138	0.96	1.81448239590599	3.31	0.196320630125924	1.60667165278466	0.232695058797546	0.1159	0.0791	0.0079	0.0045	0.0201	0.0073	0.0065	0.0249	0.1488	0.0154	0.0162	0.009	0.099	0.0171	0.0101	0.0039	0.0043	0.0878	0.0815	0.0075	0.0126	0.0086	0.0254	0.0082	0.0177	0.1556
18	rs582576	65833432	0.97	1.7148831617518	3.31	0.196320630125924	1.79781226526591	0.192930093404864	0.1167	0.0789	0.0081	0.0046	0.02	0.0076	0.0066	0.0249	0.1485	0.0156	0.0164	0.0086	0.0974	0.0171	0.0104	0.004	0.0046	0.0875	0.0809	0.0078	0.013	0.009	0.0255	0.0082	0.018	0.1552
18	rs12455961	65833614	0.97	1.7148831617518	3.3	0.2063056077908	1.97908776136604	0.2105350213719	0.1178	0.0783	0.0082	0.0046	0.0199	0.0076	0.0065	0.0248	0.1485	0.0156	0.0164	0.0085	0.0966	0.0173	0.0104	0.0039	0.0047	0.0869	0.0806	0.0079	0.0131	0.0092	0.0255	0.0081	0.0183	0.1558
18	rs8096687	65833755	0.97	1.7148831617518	3.26	0.249891789602986	1.77271074048407	0.111212169962147	0.1188	0.078	0.0082	0.0046	0.0199	0.0076	0.0064	0.0249	0.1487	0.0157	0.0163	0.0085	0.0958	0.0173	0.0103	0.0039	0.0048	0.0865	0.0806	0.0081	0.0132	0.0093	0.0255	0.0081	0.0184	0.156
18	rs4891662	65834599	0.98	1.61859979960807	3.26	0.249891789602986	1.11594191709849	0.0989615604761217	0.1202	0.0739	0.0084	0.0044	0.02	0.0071	0.006	0.0242	0.1504	0.016	0.0162	0.0084	0.0947	0.0173	0.0099	0.0036	0.0047	0.0853	0.0829	0.0085	0.0133	0.0094	0.0263	0.0081	0.0187	0.1576
18	rs72945859	65839816	0.98	1.61859979960807	3.26	0.249891789602986	0.838727757528898	0.109524567426951	0.1207	0.0733	0.0084	0.0043	0.0199	0.0065	0.0057	0.0245	0.1506	0.0161	0.016	0.0084	0.0941	0.0171	0.0094	0.0035	0.0047	0.0852	0.0838	0.0086	0.0133	0.0094	0.0266	0.008	0.0189	0.1582
18	rs76779485	65842226	0.98	1.61859979960807	3.26	0.249891789602986	0.712682850370147	0.0966266183273808	0.1208	0.0733	0.0084	0.0043	0.02	0.0064	0.0056	0.0245	0.1505	0.0162	0.016	0.0085	0.094	0.0171	0.0093	0.0035	0.0047	0.0852	0.0839	0.0086	0.0133	0.0094	0.0267	0.008	0.0189	0.1584
18	rs491920	65842825	0.98	1.61859979960807	3.26	0.249891789602986	0.672276133306281	0.0928891291361596	0.1207	0.0733	0.0084	0.0043	0.02	0.0064	0.0056	0.0245	0.1506	0.0162	0.016	0.0085	0.094	0.0171	0.0093	0.0035	0.0047	0.0852	0.0841	0.0086	0.0133	0.0094	0.0267	0.008	0.0189	0.1584
18	rs12955112	65843260	0.98	1.61859979960807	3.26	0.249891789602986	0.676915215377336	0.0953477608535485	0.1207	0.0733	0.0084	0.0043	0.02	0.0064	0.0056	0.0245	0.1504	0.0162	0.0159	0.0085	0.094	0.0172	0.0093	0.0035	0.0047	0.0852	0.0841	0.0086	0.0133	0.0094	0.0267	0.0081	0.019	0.1586
18	rs17792178	65845502	0.98	1.61859979960807	3.27	0.2384362992664	0.693338037461007	0.100991905933729	0.1208	0.0733	0.0084	0.0041	0.02	0.0062	0.0055	0.0244	0.1505	0.0162	0.0158	0.0085	0.0939	0.0172	0.0093	0.0035	0.0047	0.0852	0.0842	0.0087	0.0133	0.0094	0.0268	0.008	0.019	0.1586
18	rs8084412	65852207	0.99	1.52561210963291	3.27	0.2384362992664	0.574851443560338	0.0849046189092807	0.1221	0.0735	0.0083	0.0039	0.0204	0.0057	0.0051	0.0241	0.1517	0.0163	0.0155	0.0082	0.0932	0.0171	0.0089	0.0032	0.0046	0.0848	0.0853	0.0086	0.013	0.0094	0.0271	0.0079	0.019	0.1586
18	rs9319757	65852739	0.99	1.52561210963291	3.27	0.2384362992664	0.582486963307545	0.0847524294993647	0.1222	0.0736	0.0082	0.0039	0.0203	0.0057	0.005	0.0241	0.1517	0.0163	0.0155	0.0082	0.0932	0.0172	0.0089	0.0032	0.0047	0.0848	0.0853	0.0086	0.013	0.0094	0.0271	0.0079	0.019	0.1587
18	rs10503127	65852814	0.99	1.52561210963291	3.27	0.2384362992664	0.601745817513167	0.0867394334356721	0.1222	0.0736	0.0082	0.0039	0.0204	0.0057	0.005	0.0241	0.1518	0.0163	0.0155	0.0082	0.0931	0.0172	0.0089	0.0031	0.0047	0.0848	0.0853	0.0086	0.013	0.0094	0.0271	0.0079	0.019	0.1587
18	Affx-15255277	65854714	0.99	1.52561210963291	3.27	0.2384362992664	0.623319980039736	0.0887448420242595	0.1222	0.0736	0.0082	0.0039	0.0203	0.0057	0.005	0.0241	0.1518	0.0163	0.0155	0.0082	0.0931	0.0171	0.0089	0.0031	0.0047	0.0847	0.0854	0.0086	0.013	0.0094	0.0272	0.0079	0.019	0.1586
18	rs12971139	65855224	0.99	1.52561210963291	3.25	0.261729658797372	0.622131671788662	0.0882804301880611	0.1222	0.0736	0.0082	0.0039	0.0203	0.0057	0.005	0.0241	0.1518	0.0163	0.0155	0.0083	0.0931	0.0171	0.0089	0.0031	0.0047	0.0847	0.0854	0.0086	0.013	0.0094	0.0272	0.0079	0.0191	0.1586
18	rs17203429	65861686	0.99	1.52561210963291	3.23	0.286575202599778	0.613842640723838	0.0829347456538004	0.1224	0.0736	0.0082	0.0039	0.0203	0.0057	0.0051	0.0242	0.1521	0.0163	0.0155	0.0083	0.0931	0.017	0.0089	0.0031	0.0047	0.0845	0.0856	0.0086	0.013	0.0094	0.0272	0.0079	0.0191	0.1582
18	rs17078701	65870266	0.99	1.52561210963291	3.23	0.286575202599778	0.690845060914877	0.0821820760467997	0.1223	0.0736	0.0082	0.0038	0.0202	0.0058	0.0052	0.0242	0.1523	0.0163	0.0155	0.0083	0.0931	0.017	0.0089	0.0031	0.0047	0.0844	0.0858	0.0086	0.013	0.0093	0.0271	0.0079	0.0191	0.1579
18	rs594778	65872795	0.99	1.52561210963291	3.23	0.286575202599778	0.684703176530009	0.0791992646146135	0.1226	0.0737	0.0082	0.0038	0.0202	0.0058	0.0052	0.0241	0.1523	0.0163	0.0155	0.0083	0.0932	0.017	0.0089	0.0031	0.0047	0.0844	0.0854	0.0086	0.0131	0.0094	0.0271	0.0079	0.0191	0.1579
18	rs61082812	65878581	0.99	1.52561210963291	3.23	0.286575202599778	0.715954806439759	0.0894432810971409	0.1229	0.0737	0.0082	0.0038	0.0205	0.0057	0.0051	0.0241	0.1527	0.0163	0.0154	0.0082	0.093	0.0169	0.0088	0.0031	0.0046	0.0842	0.0855	0.0086	0.0129	0.0093	0.0272	0.008	0.019	0.1581
18	rs76676108	65882922	0.99	1.52561210963291	3.23	0.286575202599778	0.753143678464321	0.108852299542982	0.1231	0.0738	0.0081	0.0038	0.0206	0.0057	0.0051	0.024	0.1528	0.0162	0.0153	0.0082	0.0926	0.017	0.0087	0.0031	0.0045	0.084	0.0855	0.0085	0.0129	0.0092	0.0271	0.0081	0.0189	0.1582
18	rs118150981	65886786	1	1.43589860781958	3.22	0.299593947381755	0.702464036002001	0.102956120694023	0.1233	0.0739	0.0081	0.0039	0.0206	0.0056	0.0051	0.024	0.1529	0.0162	0.0153	0.0082	0.0923	0.017	0.0086	0.0031	0.0045	0.0838	0.0856	0.0085	0.0129	0.0092	0.0271	0.0081	0.0189	0.1586
18	rs72951427	65889334	1	1.43589860781958	3.22	0.299593947381755	0.666064993853291	0.0977511031139931	0.1233	0.0739	0.0081	0.0039	0.0206	0.0056	0.0051	0.0239	0.153	0.0162	0.0153	0.0082	0.0922	0.017	0.0086	0.0031	0.0045	0.0838	0.0857	0.0085	0.0129	0.0092	0.0271	0.0081	0.0189	0.1587
18	rs12955773	65891442	1	1.43589860781958	3.22	0.299593947381755	0.634343354512939	0.0873545293519021	0.1234	0.0739	0.0081	0.0039	0.0206	0.0056	0.0051	0.0239	0.153	0.0162	0.0153	0.0082	0.0922	0.017	0.0086	0.0031	0.0045	0.0838	0.0857	0.0085	0.0129	0.0092	0.0271	0.0081	0.0189	0.1587
18	rs17205618	65902039	1	1.43589860781958	3.22	0.299593947381755	0.647588003323093	0.0919442287562431	0.1239	0.0739	0.0081	0.0039	0.0205	0.0056	0.0051	0.0238	0.1533	0.0161	0.0151	0.0082	0.0917	0.0171	0.0086	0.0032	0.0044	0.0838	0.0856	0.0084	0.0128	0.0092	0.0271	0.0081	0.0189	0.1591
18	rs60869332	65905603	1	1.43589860781958	3.22	0.299593947381755	0.574177995022803	0.0770648527053076	0.1241	0.0739	0.0081	0.0039	0.0204	0.0056	0.0051	0.0238	0.1534	0.0161	0.0151	0.0082	0.0915	0.0171	0.0086	0.0032	0.0044	0.0838	0.0855	0.0083	0.0128	0.0092	0.027	0.0081	0.0189	0.1593
18	Affx-15256191	65907268	1	1.43589860781958	3.21	0.313017210102667	0.554676166731442	0.0783131756730499	0.1243	0.0739	0.0081	0.0039	0.0204	0.0054	0.0051	0.0238	0.1534	0.0161	0.0151	0.0082	0.0913	0.0171	0.0086	0.0032	0.0045	0.0837	0.0856	0.0083	0.0128	0.0092	0.027	0.0081	0.019	0.1594
18	rs117428658	65913662	1.04	1.10930661634754	3.21	0.313017210102667	0.210712907000495	0.101399902916346	0.1279	0.0749	0.0073	0.0034	0.0201	0.0046	0.0045	0.0231	0.156	0.0146	0.0143	0.008	0.0854	0.0168	0.008	0.0036	0.0042	0.0832	0.0883	0.0082	0.0123	0.009	0.0265	0.0077	0.0173	0.1663
18	rs11872287	65913759	1.04	1.10930661634754	3.21	0.313017210102667	0.183190933667249	0.0714432632550444	0.1279	0.0749	0.0073	0.0034	0.0201	0.0046	0.0045	0.0231	0.156	0.0146	0.0143	0.008	0.0854	0.0168	0.008	0.0036	0.0042	0.0832	0.0883	0.0082	0.0123	0.009	0.0265	0.0077	0.0173	0.1663
18	rs28464628	65913769	1.04	1.10930661634754	3.21	0.313017210102667	0.183116818523023	0.0721541595125049	0.1279	0.0749	0.0073	0.0034	0.0201	0.0046	0.0045	0.0231	0.156	0.0146	0.0143	0.008	0.0854	0.0168	0.008	0.0036	0.0042	0.0832	0.0883	0.0082	0.0123	0.009	0.0265	0.0077	0.0173	0.1663
18	rs17078776	65921696	1.05	1.03559017337659	3.21	0.313017210102667	0.162697550979762	0.111212169962147	0.1283	0.0748	0.0073	0.0034	0.02	0.0046	0.0045	0.0231	0.1562	0.0144	0.0143	0.008	0.0856	0.0167	0.008	0.0036	0.0041	0.0831	0.0883	0.0081	0.0123	0.009	0.0264	0.0078	0.0171	0.1665
18	rs74816599	65925182	1.05	1.03559017337659	3.21	0.313017210102667	0.146295845561089	0.140340967751042	0.1285	0.0748	0.0073	0.0034	0.0199	0.0045	0.0045	0.0232	0.1563	0.0144	0.0142	0.008	0.0856	0.0167	0.0081	0.0036	0.0041	0.083	0.0883	0.0081	0.0123	0.009	0.0264	0.0078	0.0171	0.1666
18	rs112694358	65925409	1.05	1.03559017337659	3.2	0.326850259155197	0.147860317284306	0.142934327898062	0.1285	0.0748	0.0073	0.0034	0.0199	0.0045	0.0045	0.0232	0.1563	0.0144	0.0142	0.008	0.0856	0.0167	0.0081	0.0036	0.0041	0.083	0.0883	0.0081	0.0123	0.009	0.0264	0.0078	0.017	0.1666
18	rs74579690	65926050	1.05	1.03559017337659	3.2	0.326850259155197	0.147174643612174	0.152240590799791	0.1285	0.0748	0.0073	0.0034	0.0199	0.0045	0.0045	0.0232	0.1563	0.0144	0.0142	0.008	0.0856	0.0167	0.0081	0.0036	0.004	0.083	0.0883	0.0081	0.0122	0.009	0.0264	0.0078	0.017	0.1666
18	rs590273	65928526	1.05	1.03559017337659	3.2	0.326850259155197	0.0803195833844247	0.0898322451028247	0.129	0.0748	0.0072	0.0034	0.0198	0.0044	0.0045	0.0232	0.1564	0.0144	0.0142	0.0079	0.0858	0.0166	0.0081	0.0036	0.0039	0.083	0.0883	0.008	0.0122	0.009	0.0264	0.0078	0.0169	0.1667
18	rs17078789	65928896	1.05	1.03559017337659	3.19	0.341098255896361	0.075916015917121	0.0750991219077738	0.129	0.0748	0.0072	0.0034	0.0198	0.0044	0.0044	0.0232	0.1565	0.0143	0.0142	0.0079	0.0859	0.0166	0.0081	0.0036	0.0039	0.083	0.0883	0.008	0.0122	0.009	0.0263	0.0078	0.0168	0.1667
18	rs117232137	65929131	1.05	1.03559017337659	3.19	0.341098255896361	0.0787380100532048	0.0730826690391564	0.129	0.0748	0.0072	0.0034	0.0198	0.0044	0.0044	0.0232	0.1565	0.0143	0.0142	0.0079	0.0859	0.0166	0.0081	0.0036	0.0039	0.083	0.0883	0.008	0.0122	0.009	0.0263	0.0078	0.0168	0.1668
18	rs617127	65930378	1.05	1.03559017337659	3.17	0.370859203571921	0.0787380100532048	0.0654509721872734	0.1292	0.0746	0.0072	0.0033	0.0199	0.0044	0.0044	0.0231	0.1565	0.0143	0.0142	0.0079	0.086	0.0166	0.0081	0.0036	0.0039	0.083	0.0884	0.008	0.0122	0.009	0.0263	0.0078	0.0168	0.1669
18	rs11877227	65934092	1.05	1.03559017337659	3.16	0.386381943985473	0.0931878974587547	0.0881258425092781	0.1294	0.0748	0.0072	0.0033	0.0198	0.0044	0.0044	0.0232	0.1564	0.0143	0.0142	0.0079	0.0859	0.0165	0.0081	0.0036	0.0038	0.083	0.0884	0.008	0.0122	0.009	0.0263	0.0078	0.0168	0.1671
18	rs35187304	65937191	1.05	1.03559017337659	3.15	0.402339212139645	0.107500732749268	0.137215233806753	0.1298	0.0752	0.0071	0.0032	0.0195	0.0042	0.0042	0.0231	0.1567	0.0142	0.0142	0.0078	0.0857	0.0164	0.0081	0.0035	0.0037	0.0833	0.0885	0.0079	0.0122	0.0089	0.0261	0.0077	0.0167	0.1674
18	Affx-15256708	65937502	1.05	1.03559017337659	3.13	0.435575753324506	0.090357143668292	0.118667049711848	0.1299	0.0753	0.0071	0.0032	0.0196	0.0042	0.0042	0.0231	0.1568	0.0142	0.0142	0.0078	0.0856	0.0164	0.0081	0.0035	0.0037	0.0834	0.0885	0.0079	0.0122	0.0089	0.0261	0.0077	0.0166	0.1674
18	rs648458	65938887	1.07	0.897462410887183	3.11	0.470604638115432	0.0931139928049207	0.227877988354609	0.1307	0.0755	0.007	0.0031	0.0194	0.0044	0.0041	0.0227	0.1576	0.0139	0.014	0.0078	0.0861	0.0163	0.008	0.0034	0.0035	0.0832	0.0892	0.0078	0.0121	0.0086	0.0259	0.0075	0.0161	0.1678
18	rs11151435	65939134	1.07	0.897462410887183	3.11	0.470604638115432	0.103138152134861	0.240425210901591	0.1315	0.0759	0.0069	0.0031	0.0191	0.0045	0.0039	0.0224	0.1585	0.0136	0.014	0.0077	0.0857	0.0164	0.008	0.0033	0.0034	0.083	0.0893	0.0076	0.0122	0.0083	0.0258	0.0074	0.0157	0.1685
18	rs145312231	65948179	1.1	0.712999886098274	3.05	0.586779315918157	0.0859563788395844	0.549596968712797	0.1332	0.0779	0.0063	0.0027	0.0186	0.0043	0.003	0.0209	0.161	0.013	0.0145	0.0076	0.0838	0.0167	0.0075	0.0028	0.0026	0.0851	0.0892	0.0078	0.012	0.0075	0.0255	0.0068	0.0141	0.1717
18	rs1482534	65950708	1.1	0.712999886098274	3.01	0.673776155564303	0.0546299710116163	0.36343331417172	0.1332	0.0779	0.0063	0.0027	0.0186	0.0043	0.003	0.0209	0.161	0.013	0.0145	0.0076	0.0838	0.0167	0.0075	0.0028	0.0026	0.0852	0.0892	0.0078	0.012	0.0075	0.0255	0.0068	0.0141	0.1717
18	rs639547	65951502	1.1	0.712999886098274	3	0.696751202985924	0.0460535403047473	0.290674320126259	0.1333	0.078	0.0062	0.0027	0.0186	0.0042	0.0029	0.0208	0.1609	0.013	0.0145	0.0076	0.0839	0.0167	0.0075	0.0027	0.0026	0.0851	0.0892	0.0078	0.0121	0.0075	0.0254	0.0068	0.0141	0.1719
18	rs589315	65953851	1.1	0.712999886098274	3	0.696751202985924	0.0474174166456169	0.236329154656731	0.1333	0.078	0.0062	0.0027	0.0186	0.0043	0.0029	0.0208	0.161	0.0129	0.0145	0.0076	0.0839	0.0167	0.0075	0.0027	0.0025	0.0851	0.0892	0.0079	0.0121	0.0075	0.0254	0.0068	0.0141	0.1719
18	rs78481107	65955171	1.1	0.712999886098274	3	0.696751202985924	0.0490347792385759	0.243094134555657	0.1333	0.0779	0.0063	0.0027	0.0186	0.0043	0.0029	0.0208	0.161	0.013	0.0145	0.0076	0.0839	0.0167	0.0075	0.0027	0.0025	0.0851	0.0892	0.0079	0.0121	0.0074	0.0254	0.0068	0.0141	0.1718
18	rs78143493	65955736	1.1	0.712999886098274	2.99	0.72022314582581	0.0505400817437503	0.254993235137525	0.1333	0.0779	0.0063	0.0027	0.0186	0.0043	0.0029	0.0208	0.161	0.013	0.0145	0.0076	0.0839	0.0167	0.0075	0.0027	0.0025	0.0851	0.0892	0.0079	0.0121	0.0074	0.0254	0.0067	0.0141	0.1718
18	rs117545256	65976527	1.1	0.712999886098274	2.98	0.744195120258389	0.0440355036416799	0.22591680768876	0.1342	0.0782	0.006	0.0026	0.0185	0.0043	0.0029	0.0206	0.1612	0.013	0.0146	0.0075	0.0838	0.0167	0.0073	0.0027	0.0025	0.0855	0.089	0.008	0.0116	0.0074	0.0251	0.0067	0.0143	0.1717
18	rs3900805	65978113	1.1	0.712999886098274	2.99	0.72022314582581	0.0414976102377512	0.257485285814988	0.1344	0.0778	0.006	0.0026	0.0185	0.0043	0.003	0.0206	0.1612	0.013	0.0146	0.0076	0.0838	0.0167	0.0073	0.0027	0.0025	0.0854	0.0892	0.008	0.0117	0.0075	0.0251	0.0068	0.014	0.1716
18	rs117274593	65978318	1.1	0.712999886098274	2.98	0.744195120258389	0.0413676411782428	0.264091538497001	0.1344	0.0778	0.006	0.0026	0.0184	0.0043	0.003	0.0206	0.1612	0.013	0.0146	0.0076	0.0838	0.0167	0.0073	0.0027	0.0025	0.0854	0.0893	0.008	0.0117	0.0075	0.0251	0.0068	0.014	0.1716
18	rs17078903	65982452	1.11	0.657414555049712	2.98	0.744195120258389	0.0394515021946291	0.297529568665732	0.1346	0.0779	0.006	0.0026	0.0184	0.0043	0.0031	0.0204	0.1611	0.013	0.0146	0.0076	0.0837	0.0167	0.0073	0.0028	0.0025	0.0854	0.0893	0.0081	0.0117	0.0076	0.025	0.0069	0.014	0.1715
18	rs8088984	65992636	1.11	0.657414555049712	2.96	0.793651312900757	0.0397595084916204	0.28820422044287	0.1348	0.078	0.006	0.0026	0.0184	0.0043	0.0032	0.0201	0.1613	0.0129	0.0145	0.0076	0.0837	0.0167	0.0072	0.0028	0.0025	0.0854	0.0894	0.0081	0.0117	0.0077	0.025	0.0069	0.014	0.1713
18	rs12457620	66001567	1.11	0.657414555049712	2.96	0.793651312900757	0.0385785846767835	0.247115092261109	0.1352	0.0783	0.0059	0.0026	0.0184	0.0043	0.0032	0.0196	0.1615	0.0128	0.0143	0.0076	0.0835	0.0167	0.0071	0.0027	0.0026	0.0853	0.0897	0.0083	0.0119	0.0079	0.0249	0.007	0.014	0.1708
18	rs79654513	66006840	1.11	0.657414555049712	2.96	0.793651312900757	0.0583511189932672	0.230172975102048	0.1357	0.0784	0.0056	0.0026	0.0185	0.0043	0.003	0.0191	0.1615	0.0127	0.0143	0.0073	0.0822	0.0166	0.007	0.0026	0.0024	0.0862	0.0911	0.0086	0.012	0.0081	0.0252	0.0068	0.0141	0.1704
18	rs73450052	66009397	1.11	0.657414555049712	2.98	0.744195120258389	0.058551505983648	0.214587631989389	0.136	0.0784	0.0055	0.0025	0.0185	0.0043	0.003	0.019	0.1615	0.0127	0.0143	0.0072	0.082	0.0166	0.0069	0.0026	0.0024	0.0864	0.0911	0.0087	0.012	0.0081	0.0252	0.0069	0.0141	0.1704
18	rs71368361	66020352	1.11	0.657414555049712	3	0.696751202985924	0.0545255489967965	0.181586430193499	0.1362	0.0785	0.0055	0.0025	0.0185	0.0043	0.003	0.0189	0.1615	0.0127	0.0142	0.0071	0.0816	0.0167	0.0069	0.0026	0.0024	0.0866	0.0912	0.0087	0.0119	0.0081	0.0252	0.0068	0.0141	0.1704
18	rs4891672	66022893	1.11	0.657414555049712	3	0.696751202985924	0.0502760833939868	0.16311716825127	0.1362	0.0785	0.0055	0.0025	0.0185	0.0043	0.003	0.0189	0.1615	0.0127	0.0142	0.0071	0.0816	0.0167	0.0069	0.0026	0.0024	0.0867	0.0912	0.0087	0.0119	0.0081	0.0252	0.0068	0.0141	0.1704
18	rs73450087	66028192	1.11	0.657414555049712	3	0.696751202985924	0.0514379631462136	0.163897230217901	0.1363	0.0785	0.0055	0.0025	0.0185	0.0043	0.003	0.0189	0.1615	0.0126	0.0142	0.0072	0.0815	0.0167	0.0069	0.0026	0.0024	0.0866	0.0914	0.0088	0.0119	0.0081	0.0252	0.0067	0.0141	0.1705
18	rs35144780	66034716	1.11	0.657414555049712	3.01	0.673776155564303	0.0512708858442064	0.177757419773831	0.1364	0.0785	0.0055	0.0025	0.0184	0.0043	0.003	0.0188	0.1615	0.0126	0.0142	0.0072	0.0812	0.0167	0.0069	0.0026	0.0024	0.0868	0.0917	0.0089	0.0119	0.0081	0.0252	0.0065	0.014	0.1705
18	rs9319760	66040032	1.11	0.657414555049712	3.02	0.651294786134349	0.0488568484342622	0.155964265666792	0.1366	0.0785	0.0054	0.0024	0.0184	0.0042	0.0029	0.0188	0.1615	0.0126	0.0142	0.0073	0.0808	0.0167	0.0069	0.0026	0.0025	0.087	0.0922	0.009	0.0119	0.0081	0.0252	0.0062	0.0141	0.1706
18	rs17078989	66041030	1.11	0.657414555049712	3.04	0.607799794750251	0.0488568484342622	0.156443977835024	0.1366	0.0785	0.0054	0.0024	0.0184	0.0042	0.0029	0.0188	0.1615	0.0126	0.0142	0.0073	0.0808	0.0167	0.0069	0.0026	0.0025	0.087	0.0922	0.009	0.0119	0.0081	0.0252	0.0062	0.0141	0.1706
18	rs80266528	66041129	1.11	0.657414555049712	3.05	0.586779315918157	0.0512208339048671	0.170778274654062	0.1365	0.0785	0.0054	0.0024	0.0184	0.0042	0.0029	0.0189	0.1615	0.0126	0.0142	0.0073	0.0809	0.0166	0.0069	0.0026	0.0025	0.087	0.0922	0.009	0.0119	0.008	0.0252	0.0062	0.0141	0.1706
18	rs12605205	66054656	1.11	0.657414555049712	3.07	0.546174590811499	0.0406364214881888	0.154910747788584	0.1361	0.0786	0.0055	0.0024	0.0185	0.0041	0.0031	0.0188	0.1617	0.0127	0.0142	0.0072	0.0807	0.0167	0.007	0.0026	0.0025	0.0867	0.0918	0.009	0.0117	0.0079	0.0255	0.0062	0.014	0.1714
18	rs76670338	66057423	1.12	0.604706511137083	3.07	0.546174590811499	0.0435107093951497	0.146106516385319	0.136	0.0787	0.0055	0.0024	0.0185	0.0041	0.0032	0.0188	0.1617	0.0126	0.0142	0.0072	0.0806	0.0167	0.007	0.0026	0.0025	0.0865	0.0918	0.0089	0.0117	0.0079	0.0255	0.0062	0.014	0.1717
18	rs1010445	66059289	1.12	0.604706511137083	3.09	0.50746005104726	0.0425327491611305	0.143027266924976	0.136	0.0787	0.0055	0.0024	0.0185	0.0041	0.0032	0.0188	0.1617	0.0126	0.0142	0.0072	0.0806	0.0167	0.007	0.0026	0.0025	0.0865	0.0918	0.0089	0.0117	0.0079	0.0255	0.0062	0.014	0.1718
18	rs8087598	66062879	1.12	0.604706511137083	3.1	0.488801954490689	0.0475441882165282	0.16136683400676	0.1361	0.0787	0.0054	0.0024	0.0185	0.0041	0.0033	0.0187	0.1617	0.0126	0.0142	0.0072	0.0806	0.0167	0.007	0.0026	0.0025	0.0865	0.0917	0.0089	0.0117	0.0079	0.0255	0.0061	0.014	0.1718
18	rs78234201	66078530	1.12	0.604706511137083	3.1	0.488801954490689	0.0470069910353619	0.207459505806089	0.1364	0.0789	0.0054	0.0025	0.0185	0.0041	0.0036	0.0187	0.1616	0.0126	0.0143	0.0071	0.0802	0.0163	0.0071	0.0026	0.0026	0.0866	0.0912	0.0089	0.012	0.0077	0.0254	0.006	0.0139	0.1724
18	rs7237404	66084894	1.12	0.604706511137083	3.1	0.488801954490689	0.0468969047319655	0.215765508792263	0.1364	0.0789	0.0054	0.0025	0.0184	0.004	0.0036	0.0187	0.1616	0.0126	0.0143	0.0071	0.0802	0.0163	0.0071	0.0026	0.0026	0.0866	0.0911	0.0089	0.0121	0.0077	0.0254	0.006	0.0138	0.1724
18	rs9319761	66098859	1.13	0.554827224596281	3.11	0.470604638115432	0.0396333065615454	0.25635159060674	0.1367	0.0794	0.0054	0.0025	0.0183	0.0037	0.0036	0.0184	0.1609	0.0124	0.0146	0.0071	0.0807	0.0161	0.0072	0.0027	0.0026	0.0871	0.0906	0.009	0.0121	0.0075	0.0252	0.0056	0.0138	0.173
18	rs1400402	66103401	1.14	0.507725131913635	3.13	0.435575753324506	0.0299227146316239	0.325300772011758	0.1366	0.0797	0.0053	0.0025	0.0182	0.0034	0.0036	0.0184	0.1606	0.0123	0.0148	0.007	0.0813	0.0161	0.0073	0.0027	0.0026	0.0874	0.0906	0.0092	0.0119	0.0073	0.0251	0.0054	0.0137	0.1734
18	rs499158	66114745	1.14	0.507725131913635	3.13	0.435575753324506	0.0313510565397491	0.300023504892742	0.1364	0.0797	0.0052	0.0026	0.0182	0.0032	0.0037	0.0184	0.1601	0.0124	0.0149	0.0072	0.0815	0.0161	0.0073	0.0028	0.0027	0.0877	0.0904	0.0093	0.0119	0.0074	0.0252	0.0053	0.0137	0.1732
18	rs72945908	66117708	1.14	0.507725131913635	3.16	0.386381943985473	0.0297273899601005	0.302762128271929	0.1363	0.0797	0.0052	0.0026	0.0182	0.0032	0.0037	0.0184	0.1602	0.0124	0.015	0.0072	0.0815	0.0161	0.0073	0.0028	0.0027	0.0877	0.0903	0.0093	0.0119	0.0074	0.0252	0.0053	0.0137	0.1732
18	rs498921	66121563	1.14	0.507725131913635	3.16	0.386381943985473	0.026979339752299	0.288909309296894	0.1363	0.0798	0.0052	0.0026	0.0182	0.0032	0.0037	0.0184	0.1601	0.0124	0.015	0.0072	0.0816	0.0161	0.0072	0.0028	0.0027	0.0877	0.0903	0.0093	0.012	0.0074	0.0252	0.0053	0.0137	0.1731
18	rs75408759	66122280	1.14	0.507725131913635	3.16	0.386381943985473	0.0288202746872141	0.306704457765356	0.1362	0.0799	0.0053	0.0026	0.0182	0.0032	0.0037	0.0184	0.1602	0.0124	0.015	0.0072	0.0816	0.0161	0.0072	0.0027	0.0027	0.0876	0.0904	0.0093	0.012	0.0074	0.0252	0.0053	0.0136	0.1731
18	rs523717	66124256	1.14	0.507725131913635	3.16	0.386381943985473	0.0300495820532954	0.296936699435065	0.1362	0.08	0.0053	0.0026	0.0182	0.0031	0.0036	0.0184	0.1602	0.0123	0.015	0.0072	0.0816	0.016	0.0072	0.0027	0.0027	0.0877	0.0905	0.0094	0.012	0.0074	0.0252	0.0053	0.0135	0.173
18	rs17079178	66128114	1.18	0.345943801679723	3.17	0.370859203571921	0.0170052155721096	0.246891155610143	0.1346	0.0772	0.0047	0.0029	0.0174	0.0033	0.0037	0.0183	0.1643	0.0123	0.0162	0.0071	0.0813	0.0161	0.0071	0.0029	0.0027	0.0892	0.088	0.0097	0.0122	0.0074	0.0269	0.0061	0.0142	0.1702
18	rs8086186	66132837	1.19	0.311838986457593	3.18	0.355766254763284	0.0156654562628906	0.263405709233921	0.1347	0.0771	0.0047	0.0028	0.0174	0.0034	0.0037	0.0183	0.1646	0.0123	0.0163	0.007	0.0814	0.0162	0.007	0.0029	0.0027	0.0892	0.0877	0.0096	0.0123	0.0074	0.0269	0.0062	0.0143	0.17
18	rs9789218	66133376	1.19	0.311838986457593	3.18	0.355766254763284	0.0131771299102935	0.238651173414679	0.1348	0.0771	0.0047	0.0028	0.0174	0.0034	0.0037	0.0183	0.1646	0.0123	0.0163	0.007	0.0814	0.0162	0.007	0.0029	0.0027	0.0892	0.0877	0.0096	0.0123	0.0074	0.027	0.0062	0.0143	0.17
18	rs79350200	66137136	1.19	0.311838986457593	3.18	0.355766254763284	0.00940979132938764	0.199784792251232	0.1348	0.0765	0.0049	0.0029	0.0174	0.0034	0.0037	0.0185	0.1647	0.0125	0.0163	0.0073	0.0811	0.0162	0.0072	0.0031	0.0027	0.0894	0.0871	0.0097	0.0124	0.0074	0.027	0.0062	0.0144	0.1694
18	rs62099221	66137758	1.19	0.311838986457593	3.18	0.355766254763284	0.00778369725993074	0.171570966297997	0.1349	0.0765	0.0049	0.0029	0.0174	0.0034	0.0037	0.0185	0.1647	0.0125	0.0163	0.0073	0.0811	0.0162	0.0072	0.0031	0.0027	0.0894	0.0871	0.0097	0.0124	0.0074	0.027	0.0062	0.0144	0.1693
18	rs17079195	66137894	1.19	0.311838986457593	3.18	0.355766254763284	0.0068179316649018	0.165755119893042	0.1349	0.0765	0.0049	0.0029	0.0174	0.0034	0.0037	0.0185	0.1647	0.0125	0.0163	0.0073	0.0811	0.0162	0.0072	0.0031	0.0027	0.0894	0.0871	0.0097	0.0124	0.0074	0.027	0.0062	0.0144	0.1693
18	rs8098002	66138702	1.19	0.311838986457593	3.17	0.370859203571921	0.00745632073576621	0.171868555336024	0.1349	0.0764	0.0049	0.003	0.0174	0.0034	0.0037	0.0185	0.1647	0.0125	0.0164	0.0074	0.081	0.0162	0.0072	0.0031	0.0027	0.0894	0.087	0.0097	0.0124	0.0074	0.027	0.0063	0.0144	0.1692
18	rs17803477	66142247	1.19	0.311838986457593	3.18	0.355766254763284	0.00758514149169708	0.162241167983665	0.135	0.0763	0.005	0.003	0.0174	0.0034	0.0037	0.0187	0.1647	0.0125	0.0164	0.0075	0.0808	0.0162	0.0072	0.0032	0.0027	0.0895	0.0868	0.0097	0.0124	0.0074	0.0269	0.0063	0.0144	0.169
18	rs9950883	66142743	1.19	0.311838986457593	3.18	0.355766254763284	0.00736592303573999	0.158271656777745	0.1351	0.0763	0.005	0.0031	0.0174	0.0034	0.0037	0.0187	0.1647	0.0125	0.0164	0.0075	0.0808	0.0162	0.0072	0.0032	0.0027	0.0895	0.0868	0.0097	0.0124	0.0074	0.0269	0.0063	0.0144	0.169
18	rs8098359	66147426	1.19	0.311838986457593	3.19	0.341098255896361	0.010478441041531	0.209154484200556	0.1349	0.0766	0.005	0.0031	0.0173	0.0036	0.0036	0.0189	0.1648	0.0128	0.0166	0.0076	0.0805	0.0159	0.0073	0.0033	0.0028	0.0901	0.0858	0.0098	0.0122	0.0073	0.0271	0.0064	0.0144	0.1685
18	rs11875066	66149319	1.19	0.311838986457593	3.19	0.341098255896361	0.0128125846092691	0.25307279466191	0.1349	0.0765	0.005	0.0031	0.0173	0.0036	0.0036	0.0189	0.1649	0.0128	0.0167	0.0076	0.0804	0.0159	0.0073	0.0033	0.0028	0.0901	0.0856	0.0098	0.0122	0.0073	0.0271	0.0064	0.0143	0.1684
18	rs75961291	66149405	1.19	0.311838986457593	3.19	0.341098255896361	0.0130442583285923	0.255672128969427	0.1349	0.0765	0.005	0.0031	0.0173	0.0036	0.0036	0.0189	0.1649	0.0128	0.0167	0.0076	0.0804	0.0159	0.0073	0.0033	0.0028	0.0901	0.0856	0.0098	0.0122	0.0073	0.0271	0.0064	0.0144	0.1684
18	rs72945970	66153304	1.19	0.311838986457593	3.2	0.326850259155197	0.020106741059092	0.301808716284214	0.1349	0.0765	0.0051	0.0031	0.0173	0.0036	0.0035	0.019	0.1649	0.0129	0.0167	0.0077	0.0804	0.0159	0.0073	0.0033	0.0028	0.0903	0.0853	0.0098	0.0122	0.0074	0.0272	0.0064	0.0144	0.1682
18	rs75908630	66153311	1.19	0.311838986457593	3.25	0.261729658797372	0.0200980765626663	0.302166140036837	0.1349	0.0765	0.0051	0.0031	0.0173	0.0036	0.0035	0.019	0.1649	0.0129	0.0167	0.0077	0.0804	0.0159	0.0073	0.0033	0.0028	0.0903	0.0853	0.0098	0.0122	0.0074	0.0272	0.0064	0.0144	0.1682
18	rs62099251	66156347	1.19	0.311838986457593	3.25	0.261729658797372	0.0218762668167904	0.240425210901591	0.1348	0.0765	0.0051	0.0031	0.0172	0.0037	0.0034	0.0191	0.1649	0.013	0.0169	0.0077	0.0804	0.016	0.0073	0.0033	0.0028	0.0905	0.0849	0.0097	0.0122	0.0074	0.0272	0.0063	0.0144	0.168
18	rs4891690	66156630	1.19	0.311838986457593	3.25	0.261729658797372	0.0162138742668023	0.19499874107946	0.1347	0.0765	0.0052	0.0031	0.0172	0.0037	0.0034	0.0191	0.1648	0.0131	0.017	0.0077	0.0804	0.016	0.0073	0.0033	0.0029	0.0906	0.0848	0.0097	0.0122	0.0074	0.0273	0.0063	0.0144	0.1679
18	rs79101020	66165437	1.2	0.280131383133392	3.25	0.261729658797372	0.0213376688431912	0.240758311008166	0.1347	0.076	0.0052	0.0031	0.0171	0.0037	0.0034	0.0193	0.1649	0.0132	0.0171	0.0078	0.0802	0.016	0.0075	0.0034	0.0029	0.0912	0.0844	0.0096	0.0122	0.0075	0.0274	0.0063	0.0143	0.1677
18	rs116925220	66166911	1.2	0.280131383133392	3.25	0.261729658797372	0.0210227260817891	0.2398703721829	0.1347	0.076	0.0052	0.0031	0.0171	0.0037	0.0034	0.0193	0.1649	0.0132	0.0171	0.0078	0.0802	0.016	0.0075	0.0034	0.0029	0.0912	0.0844	0.0096	0.0122	0.0075	0.0274	0.0063	0.0143	0.1677
18	rs12605920	66168243	1.2	0.280131383133392	3.25	0.261729658797372	0.0207023066455085	0.246219732924627	0.1347	0.076	0.0052	0.0031	0.0171	0.0037	0.0034	0.0193	0.1649	0.0132	0.017	0.0078	0.0802	0.016	0.0075	0.0034	0.0029	0.0913	0.0844	0.0096	0.0122	0.0075	0.0274	0.0063	0.0143	0.1678
18	rs35159957	66168823	1.2	0.280131383133392	3.25	0.261729658797372	0.0207200143807594	0.246443475904627	0.1347	0.076	0.0052	0.0031	0.0171	0.0037	0.0034	0.0193	0.1649	0.0132	0.017	0.0078	0.0802	0.016	0.0075	0.0034	0.0029	0.0913	0.0844	0.0096	0.0122	0.0075	0.0274	0.0063	0.0143	0.1678
18	rs77408485	66169215	1.2	0.280131383133392	3.26	0.249891789602986	0.0207643316887465	0.247563158973308	0.1347	0.076	0.0052	0.0031	0.0171	0.0037	0.0034	0.0193	0.1649	0.0132	0.017	0.0078	0.0802	0.016	0.0075	0.0034	0.0029	0.0913	0.0844	0.0096	0.0122	0.0075	0.0274	0.0063	0.0143	0.1678
18	rs1400399	66176472	1.2	0.280131383133392	3.26	0.249891789602986	0.0404656690959729	0.343100773282828	0.1348	0.0758	0.0052	0.0031	0.017	0.0037	0.0034	0.0193	0.1648	0.0133	0.017	0.0078	0.0799	0.016	0.0075	0.0035	0.0029	0.0915	0.0839	0.0097	0.0122	0.0075	0.0275	0.0063	0.0143	0.1678
18	rs117868252	66179310	1.21	0.250745108472337	3.26	0.249891789602986	0.0794705943994427	0.551562414329416	0.1353	0.0754	0.0052	0.0031	0.0169	0.0038	0.0034	0.0192	0.1649	0.0134	0.017	0.0079	0.0795	0.0161	0.0075	0.0035	0.003	0.092	0.0837	0.0097	0.0122	0.0075	0.0274	0.0062	0.0143	0.1675
18	rs17804644	66180299	1.22	0.223600634562227	3.26	0.249891789602986	0.0860500568761432	0.484653299930758	0.1364	0.0746	0.0054	0.0032	0.0166	0.0041	0.0036	0.019	0.1653	0.0133	0.017	0.008	0.0786	0.0164	0.0075	0.0036	0.003	0.093	0.0832	0.0098	0.0121	0.0075	0.0272	0.0059	0.0144	0.167
18	rs17079302	66188415	1.24	0.175701215111077	3.26	0.249891789602986	0.136804166329337	0.464507078363435	0.1385	0.073	0.0057	0.0034	0.0162	0.0046	0.0038	0.0185	0.166	0.0133	0.0169	0.0083	0.0768	0.017	0.0074	0.0037	0.0032	0.0952	0.0821	0.01	0.0121	0.0074	0.0268	0.0055	0.0144	0.1659
18	rs34972994	66189680	1.24	0.175701215111077	3.26	0.249891789602986	0.141247769587028	0.433459415627893	0.14	0.0732	0.0057	0.0034	0.0161	0.0045	0.0038	0.0185	0.1659	0.0133	0.0167	0.0083	0.0763	0.017	0.0074	0.0037	0.0031	0.0947	0.0822	0.0097	0.0121	0.0074	0.0267	0.0055	0.0143	0.166
18	rs62100762	66189908	1.24	0.175701215111077	3.27	0.2384362992664	0.137711148639598	0.400539281803551	0.1403	0.0733	0.0057	0.0034	0.0161	0.0045	0.0038	0.0185	0.1659	0.0133	0.0167	0.0084	0.0762	0.017	0.0074	0.0037	0.0031	0.0946	0.0822	0.0096	0.0121	0.0074	0.0267	0.0055	0.0143	0.166
18	rs4891692	66189964	1.24	0.175701215111077	3.27	0.2384362992664	0.145193662324464	0.416127518445292	0.1403	0.0734	0.0056	0.0034	0.0161	0.0045	0.0038	0.0185	0.1659	0.0133	0.0167	0.0084	0.0762	0.0169	0.0074	0.0037	0.0031	0.0946	0.0822	0.0096	0.0121	0.0074	0.0266	0.0055	0.0142	0.166
18	rs17230482	66191823	1.24	0.175701215111077	3.27	0.2384362992664	0.228159917430299	0.606988351432865	0.1405	0.0733	0.0056	0.0034	0.016	0.0045	0.0038	0.0185	0.166	0.0134	0.0161	0.0085	0.0764	0.0169	0.0075	0.0037	0.0031	0.0948	0.0824	0.0096	0.0121	0.0074	0.0266	0.0055	0.014	0.166
18	rs62100764	66193108	1.25	0.154769873779188	3.27	0.2384362992664	0.235057232942957	0.746652518230117	0.1413	0.0723	0.0058	0.0036	0.016	0.0046	0.004	0.0184	0.1659	0.0136	0.0161	0.0087	0.0761	0.0171	0.0076	0.0038	0.0032	0.0948	0.0821	0.0096	0.012	0.0076	0.0264	0.0055	0.0139	0.1656
18	rs1547548	66193844	1.26	0.135727966888585	3.27	0.2384362992664	0.194005470533735	0.592512291966854	0.1421	0.0715	0.0058	0.0037	0.0162	0.0047	0.0043	0.0186	0.1655	0.0138	0.0162	0.0089	0.0755	0.0174	0.0076	0.0038	0.0034	0.0944	0.0817	0.0097	0.0119	0.0079	0.0265	0.0057	0.0139	0.1649
18	rs537104	66199323	1.26	0.135727966888585	3.27	0.2384362992664	0.222037445644518	0.480714883228163	0.142	0.0709	0.0056	0.0036	0.0162	0.0047	0.0042	0.0187	0.1667	0.0136	0.0162	0.009	0.0751	0.0174	0.0075	0.0038	0.0035	0.094	0.0815	0.0099	0.0121	0.0081	0.027	0.0058	0.014	0.1644
18	rs532324	66199897	1.26	0.135727966888585	3.27	0.2384362992664	0.26656326465481	0.579968077151682	0.1422	0.0709	0.0054	0.0036	0.0162	0.0047	0.0041	0.0187	0.1667	0.0136	0.0162	0.009	0.0751	0.0174	0.0075	0.0038	0.0035	0.0942	0.0815	0.0098	0.0121	0.0081	0.0269	0.0059	0.014	0.1644
18	rs8099623	66200545	1.26	0.135727966888585	3.27	0.2384362992664	0.383816914751553	0.891536099090879	0.1421	0.0707	0.0054	0.0036	0.0162	0.0047	0.0042	0.0187	0.1667	0.0136	0.0162	0.0091	0.0751	0.0174	0.0075	0.0038	0.0035	0.0942	0.0815	0.0098	0.0122	0.0081	0.0269	0.0058	0.0139	0.1643
18	rs12608019	66210476	1.28	0.102927797709035	3.27	0.2384362992664	0.197121978784092	1.19397248307295	0.1397	0.0661	0.0055	0.0037	0.0168	0.0047	0.0047	0.0191	0.1641	0.0138	0.0167	0.0092	0.0776	0.0171	0.0074	0.0041	0.0037	0.0961	0.0818	0.0099	0.0117	0.0085	0.0287	0.007	0.0135	0.1639
18	rs4891696	66212075	1.28	0.102927797709035	3.27	0.2384362992664	0.194005470533735	1.14471397347066	0.1396	0.0654	0.0055	0.0037	0.0169	0.0047	0.0047	0.0191	0.1638	0.0138	0.0168	0.0092	0.0776	0.0172	0.0073	0.0041	0.0037	0.0961	0.0819	0.0099	0.0116	0.0086	0.0291	0.0071	0.0136	0.1642
18	rs685180	66232343	1.28	0.102927797709035	3.28	0.227357389834261	0.136398755570368	1.12292444523038	0.1401	0.064	0.0054	0.0035	0.0177	0.0043	0.0046	0.019	0.1648	0.0136	0.0169	0.0091	0.078	0.0172	0.0073	0.0039	0.0035	0.0961	0.0821	0.01	0.0115	0.0086	0.0296	0.0072	0.0134	0.1639
18	rs9962959	66234749	1.28	0.102927797709035	3.28	0.227357389834261	0.117216631342647	1.02914720223088	0.14	0.0638	0.0054	0.0035	0.0177	0.0043	0.0046	0.019	0.1649	0.0136	0.0169	0.0091	0.0781	0.0172	0.0073	0.0039	0.0035	0.0961	0.0821	0.01	0.0115	0.0086	0.0296	0.0073	0.0135	0.1639
18	rs3914618	66236226	1.28	0.102927797709035	3.29	0.21664916022799	0.0963756696480706	1.03188325402256	0.1401	0.0637	0.0054	0.0035	0.0178	0.0042	0.0046	0.0191	0.1649	0.0136	0.0169	0.0091	0.0781	0.0172	0.0073	0.0039	0.0035	0.0961	0.0821	0.01	0.0114	0.0084	0.0297	0.0073	0.0135	0.164
18	rs11151450	66237275	1.28	0.102927797709035	3.28	0.227357389834261	0.117557972229437	1.04187346158015	0.1401	0.0636	0.0054	0.0035	0.0178	0.0042	0.0046	0.0191	0.1649	0.0136	0.0169	0.0091	0.0781	0.0172	0.0073	0.0039	0.0035	0.0961	0.0821	0.0101	0.0114	0.0084	0.0297	0.0073	0.0135	0.1639
18	rs3851153	66242135	1.28	0.102927797709035	3.28	0.227357389834261	0.117046188983006	1.12963337898781	0.1401	0.0635	0.0054	0.0035	0.0178	0.0042	0.0046	0.0191	0.1647	0.0136	0.0169	0.0091	0.0782	0.0172	0.0074	0.0038	0.0035	0.0961	0.0823	0.0101	0.0114	0.0084	0.0297	0.0074	0.0135	0.1639
18	rs555448	66248883	1.28	0.102927797709035	3.28	0.227357389834261	0.0914000405010953	0.940448925363931	0.1402	0.0634	0.0054	0.0035	0.0178	0.0042	0.0047	0.0192	0.1646	0.0136	0.0169	0.0091	0.0782	0.0171	0.0075	0.0038	0.0035	0.096	0.0824	0.0101	0.0113	0.0084	0.0299	0.0074	0.0135	0.1638
18	rs181826190	66250753	1.28	0.102927797709035	3.28	0.227357389834261	0.106667486889427	0.960412372517274	0.1402	0.0634	0.0054	0.0035	0.0178	0.0042	0.0047	0.0192	0.1646	0.0136	0.0169	0.0091	0.0782	0.0171	0.0075	0.0038	0.0035	0.0957	0.0824	0.0101	0.0113	0.0087	0.0299	0.0074	0.0135	0.1637
18	rs62098011	66250812	1.28	0.102927797709035	3.29	0.21664916022799	0.107878355497541	0.962635617526894	0.1402	0.0634	0.0054	0.0035	0.0178	0.0042	0.0047	0.0192	0.1646	0.0136	0.0169	0.0091	0.0782	0.0171	0.0075	0.0038	0.0035	0.0957	0.0824	0.0101	0.0113	0.0087	0.0299	0.0074	0.0135	0.1637
18	rs11665569	66253500	1.28	0.102927797709035	3.29	0.21664916022799	0.132353764748476	0.942662988840735	0.1401	0.0633	0.0054	0.0035	0.0178	0.0041	0.0046	0.0192	0.1645	0.0136	0.0169	0.0091	0.0784	0.0171	0.0076	0.0038	0.0035	0.0957	0.0824	0.0102	0.0113	0.0087	0.0299	0.0074	0.0135	0.1636
18	rs4640285	66265795	1.28	0.102927797709035	3.28	0.227357389834261	0.118185344035319	0.87436317293492	0.1399	0.0633	0.0055	0.0035	0.0178	0.0041	0.0046	0.0192	0.1645	0.0136	0.017	0.0091	0.0787	0.0171	0.0076	0.0037	0.0035	0.0957	0.0824	0.0102	0.0113	0.0088	0.0299	0.0074	0.0137	0.1632
18	rs4891340	66266534	1.28	0.102927797709035	3.26	0.249891789602986	0.122605072544055	0.866735464989851	0.1399	0.0633	0.0055	0.0035	0.0177	0.0041	0.0046	0.0192	0.1645	0.0136	0.017	0.0091	0.0787	0.0171	0.0076	0.0037	0.0035	0.0957	0.0824	0.0102	0.0113	0.0088	0.0299	0.0074	0.0137	0.1632
18	rs116957677	66271289	1.28	0.102927797709035	3.26	0.249891789602986	0.11733034405262	0.885908385070721	0.1399	0.0633	0.0055	0.0035	0.0177	0.0041	0.0046	0.0192	0.1645	0.0135	0.017	0.0091	0.0789	0.0171	0.0076	0.0036	0.0035	0.0957	0.0824	0.0102	0.0113	0.0088	0.0299	0.0074	0.0137	0.1631
18	rs17806311	66273280	1.28	0.102927797709035	3.26	0.249891789602986	0.117301909539417	0.885283531081835	0.1399	0.0633	0.0055	0.0035	0.0177	0.0041	0.0046	0.0192	0.1645	0.0135	0.017	0.0091	0.0789	0.0171	0.0076	0.0036	0.0035	0.0957	0.0824	0.0102	0.0113	0.0088	0.0299	0.0074	0.0137	0.1631
18	rs28367173	66278935	1.28	0.102927797709035	3.26	0.249891789602986	0.109342590600793	0.906264594866753	0.1398	0.0633	0.0055	0.0035	0.0177	0.0041	0.0046	0.0192	0.1645	0.0135	0.017	0.0092	0.079	0.0171	0.0076	0.0036	0.0035	0.0957	0.0824	0.0102	0.0113	0.0088	0.03	0.0074	0.0137	0.1631
18	rs77501922	66283225	1.28	0.102927797709035	3.26	0.249891789602986	0.0639420487407991	0.878416075142622	0.1395	0.0632	0.0054	0.0035	0.018	0.0039	0.0046	0.019	0.1651	0.0135	0.017	0.0089	0.0803	0.0173	0.0074	0.0035	0.0032	0.0968	0.0827	0.0104	0.0111	0.0088	0.0296	0.0071	0.0136	0.1621
18	Affx-15262050	66289060	1.28	0.102927797709035	3.26	0.249891789602986	0.0348985477903304	0.622558822696957	0.1394	0.063	0.0054	0.0035	0.0182	0.0037	0.0045	0.0189	0.1654	0.0134	0.017	0.0086	0.0814	0.0174	0.0073	0.0034	0.003	0.0977	0.0828	0.0106	0.0109	0.0088	0.0294	0.0069	0.0136	0.1612
18	rs73967560	66292147	1.28	0.102927797709035	3.26	0.249891789602986	0.0375164146634904	0.584379691336892	0.1396	0.0627	0.0053	0.0035	0.0186	0.0035	0.0045	0.0194	0.1662	0.0133	0.0171	0.0084	0.0819	0.0177	0.007	0.0032	0.0028	0.098	0.0827	0.0106	0.0107	0.0088	0.0289	0.0067	0.0137	0.1608
18	rs4891703	66299929	1.28	0.102927797709035	3.25	0.261729658797372	0.019169790251817	0.317412186352451	0.1395	0.0625	0.0052	0.0035	0.0188	0.0034	0.0045	0.0198	0.1666	0.0132	0.0171	0.0083	0.082	0.0179	0.0069	0.0032	0.0027	0.0982	0.0829	0.011	0.0106	0.0088	0.0283	0.0066	0.0137	0.1606
18	rs981290	66299971	1.28	0.102927797709035	3.23	0.286575202599778	0.0200115805209818	0.303835793958286	0.1395	0.0626	0.0052	0.0035	0.0188	0.0034	0.0045	0.0198	0.1665	0.0132	0.0172	0.0083	0.0819	0.0179	0.007	0.0032	0.0027	0.0982	0.0829	0.011	0.0106	0.0088	0.0283	0.0067	0.0137	0.1606
18	rs66460584	66308840	1.28	0.102927797709035	3.22	0.299593947381755	0.0172596736347992	0.333000619763289	0.1399	0.0632	0.005	0.0032	0.019	0.0031	0.0042	0.0202	0.1669	0.0131	0.0172	0.008	0.0822	0.0181	0.0068	0.0029	0.0026	0.0989	0.0828	0.011	0.0102	0.0085	0.0279	0.0064	0.0136	0.1608
18	rs1397171	66310113	1.28	0.102927797709035	3.22	0.299593947381755	0.0197708289937171	0.37607049208189	0.1399	0.0633	0.005	0.0032	0.019	0.0031	0.0042	0.0202	0.1668	0.0131	0.0172	0.0079	0.0823	0.0181	0.0068	0.0029	0.0025	0.0989	0.0828	0.011	0.0102	0.0085	0.0279	0.0064	0.0136	0.1609
18	rs76215495	66313355	1.28	0.102927797709035	3.22	0.299593947381755	0.0209066081571323	0.377467982045048	0.1399	0.0634	0.005	0.0032	0.019	0.003	0.0041	0.0202	0.1668	0.0131	0.0172	0.0079	0.0824	0.018	0.0067	0.0029	0.0025	0.099	0.0828	0.0111	0.0102	0.0084	0.0278	0.0064	0.0136	0.1611
18	rs489710	66314284	1.28	0.102927797709035	3.21	0.313017210102667	0.0148304696833312	0.270058579638946	0.1399	0.0635	0.005	0.0031	0.0191	0.0029	0.0041	0.0203	0.1668	0.0131	0.0172	0.0079	0.0825	0.018	0.0067	0.0028	0.0025	0.099	0.0828	0.0111	0.0102	0.0084	0.0278	0.0064	0.0136	0.1612
18	rs72953996	66324394	1.28	0.102927797709035	3.21	0.313017210102667	0.0116999937853738	0.329571962606509	0.1397	0.0636	0.0049	0.003	0.0191	0.0028	0.0039	0.0205	0.167	0.0131	0.0172	0.0078	0.0827	0.0181	0.0066	0.003	0.0027	0.0989	0.0829	0.0114	0.0101	0.0083	0.0275	0.0064	0.0136	0.161
18	rs7230415	66324921	1.28	0.102927797709035	3.21	0.313017210102667	0.00939500884182613	0.247451118130598	0.1396	0.0637	0.0049	0.003	0.0191	0.0027	0.0039	0.0206	0.167	0.0131	0.0172	0.0078	0.0827	0.0181	0.0065	0.003	0.0028	0.0989	0.083	0.0114	0.0101	0.0083	0.0274	0.0064	0.0136	0.161
18	rs34708629	66327333	1.28	0.102927797709035	3.17	0.370859203571921	0.011315487044204	0.223635747212116	0.1395	0.0637	0.0048	0.0029	0.0193	0.0025	0.004	0.0206	0.1669	0.0132	0.0172	0.0078	0.0828	0.0182	0.0065	0.003	0.0027	0.0991	0.0829	0.0115	0.0101	0.0082	0.0273	0.0064	0.0136	0.1611
18	rs17233583	66339315	1.28	0.102927797709035	3.13	0.435575753324506	0.0155215500855395	0.222227450416585	0.1393	0.0637	0.0048	0.0028	0.0194	0.0024	0.004	0.0206	0.167	0.0134	0.0172	0.0078	0.0829	0.0182	0.0065	0.003	0.0027	0.0992	0.0829	0.0115	0.0101	0.0082	0.0273	0.0064	0.0136	0.1611
18	rs34309603	66343922	1.28	0.102927797709035	3.12	0.452863978564029	0.0159781821968104	0.237212873459777	0.1393	0.0637	0.0048	0.0028	0.0194	0.0023	0.0041	0.0207	0.167	0.0134	0.0171	0.0078	0.083	0.0183	0.0065	0.0029	0.0026	0.0993	0.0829	0.0115	0.0101	0.0082	0.0273	0.0064	0.0136	0.1612
18	rs72955908	66359597	1.28	0.102927797709035	3.11	0.470604638115432	0.0143171613727412	0.178963540689277	0.1391	0.0637	0.0047	0.0028	0.0195	0.0023	0.0041	0.0207	0.167	0.0135	0.0171	0.0078	0.0831	0.0183	0.0065	0.0029	0.0026	0.0994	0.083	0.0115	0.0101	0.0081	0.0273	0.0064	0.0137	0.1612
18	rs427911	66371289	1.28	0.102927797709035	3.11	0.470604638115432	0.011828361800295	0.118753801228155	0.1391	0.0637	0.0047	0.0028	0.0195	0.0022	0.0041	0.0207	0.167	0.0135	0.0171	0.0078	0.0831	0.0183	0.0065	0.0029	0.0026	0.0994	0.083	0.0115	0.0101	0.0081	0.0273	0.0064	0.0137	0.1612
18	rs17079601	66376889	1.28	0.102927797709035	3.1	0.488801954490689	0.0118225040909062	0.0993663407628129	0.139	0.0637	0.0047	0.0028	0.0195	0.0022	0.0042	0.0207	0.1669	0.0135	0.0171	0.0079	0.0832	0.0183	0.0065	0.0029	0.0026	0.0995	0.0829	0.0115	0.0101	0.0081	0.0273	0.0064	0.0136	0.1612
18	rs112781218	66391405	1.27	0.118479912290321	3.1	0.488801954490689	0.0135363824101169	0.1593332279395	0.139	0.0638	0.0047	0.0028	0.0195	0.0022	0.0041	0.0207	0.1668	0.0136	0.0171	0.0079	0.0832	0.0183	0.0065	0.0029	0.0026	0.0995	0.0829	0.0115	0.01	0.0081	0.0273	0.0064	0.0138	0.1611
18	rs2048329	66396862	1.27	0.118479912290321	3.1	0.488801954490689	0.0119696004403071	0.150627545670287	0.1389	0.0639	0.0047	0.0028	0.0195	0.0022	0.0041	0.0207	0.1668	0.0136	0.0171	0.0079	0.0833	0.0183	0.0065	0.0029	0.0026	0.0996	0.0829	0.0115	0.01	0.0081	0.0272	0.0064	0.0138	0.1611
18	rs75578427	66399131	1.27	0.118479912290321	3.06	0.566238797870229	0.0126762962463594	0.158271656777745	0.1389	0.0639	0.0047	0.0028	0.0195	0.0022	0.0041	0.0207	0.1667	0.0135	0.0171	0.0079	0.0833	0.0183	0.0065	0.0029	0.0026	0.0996	0.0829	0.0115	0.01	0.0081	0.0273	0.0064	0.0138	0.1611
18	rs9955865	66408427	1.27	0.118479912290321	3.06	0.566238797870229	0.0105212949716163	0.06807173161209	0.1388	0.0646	0.0047	0.0031	0.0195	0.0021	0.0041	0.0211	0.1654	0.0134	0.0171	0.008	0.0828	0.0187	0.0066	0.0029	0.0027	0.1	0.0833	0.0112	0.0097	0.0079	0.0273	0.0064	0.0139	0.1612
18	rs75727861	66408548	1.27	0.118479912290321	3.06	0.566238797870229	0.0111184409520896	0.0703823905035144	0.1389	0.0646	0.0047	0.0031	0.0195	0.0021	0.0041	0.021	0.1654	0.0134	0.0171	0.008	0.0828	0.0186	0.0066	0.0029	0.0027	0.1	0.0833	0.0111	0.0097	0.0078	0.0273	0.0064	0.0139	0.1611
18	rs62100010	66409450	1.27	0.118479912290321	3.06	0.566238797870229	0.0094492975755394	0.060009941834155	0.1393	0.0649	0.0047	0.0031	0.0195	0.0021	0.004	0.0209	0.1657	0.0133	0.017	0.0079	0.0828	0.0187	0.0067	0.0029	0.0028	0.1	0.0833	0.011	0.0096	0.0076	0.0275	0.0065	0.0139	0.1606
18	rs1477984	66415968	1.26	0.135727966888585	3.06	0.566238797870229	0.0043753098251815	0.0327052416685985	0.141	0.0655	0.0046	0.003	0.0195	0.0022	0.0039	0.0205	0.1657	0.0132	0.0167	0.0078	0.0839	0.0181	0.0067	0.0028	0.0029	0.0994	0.0834	0.0106	0.0096	0.0074	0.0275	0.0065	0.0141	0.1598
18	rs56277631	66424474	1.26	0.135727966888585	3.06	0.566238797870229	0.00392785339467132	0.0268301042016976	0.141	0.0655	0.0046	0.003	0.0195	0.0022	0.0039	0.0205	0.1657	0.0132	0.0166	0.0078	0.084	0.0181	0.0067	0.0028	0.0029	0.0994	0.0834	0.0106	0.0096	0.0074	0.0275	0.0065	0.0141	0.1598
18	rs12457185	66437186	1.26	0.135727966888585	3.05	0.586779315918157	0.00352418200364451	0.0240109040340978	0.141	0.0655	0.0046	0.003	0.0195	0.0022	0.0039	0.0205	0.1656	0.0133	0.0166	0.0077	0.084	0.0181	0.0067	0.0029	0.0029	0.0994	0.0835	0.0106	0.0096	0.0074	0.0275	0.0065	0.0141	0.1597
18	rs17079687	66438573	1.26	0.135727966888585	3.05	0.586779315918157	0.00354031748172065	0.0240981167671086	0.141	0.0655	0.0046	0.003	0.0195	0.0022	0.0039	0.0205	0.1656	0.0133	0.0166	0.0077	0.084	0.0181	0.0067	0.0029	0.0029	0.0994	0.0835	0.0106	0.0096	0.0074	0.0275	0.0065	0.0141	0.1597
18	rs9949467	66443310	1.26	0.135727966888585	3.04	0.607799794750251	0.00357043846465992	0.02388036763644	0.1411	0.0656	0.0046	0.003	0.0195	0.0022	0.0039	0.0205	0.1655	0.0133	0.0166	0.0077	0.084	0.0181	0.0067	0.0029	0.0029	0.0995	0.0834	0.0106	0.0096	0.0074	0.0275	0.0065	0.0141	0.1597
18	rs73970712	66463611	1.26	0.135727966888585	3.04	0.607799794750251	0.00436440524562549	0.0284128298896512	0.1412	0.0657	0.0046	0.0028	0.0193	0.0022	0.0037	0.0208	0.1658	0.0132	0.0166	0.0076	0.0842	0.0181	0.0069	0.0029	0.0029	0.0991	0.0835	0.0106	0.0096	0.0074	0.0275	0.0063	0.0141	0.1599
18	rs72958031	66463668	1.26	0.135727966888585	3.04	0.607799794750251	0.00436440524562549	0.0284600247675554	0.1412	0.0657	0.0046	0.0028	0.0193	0.0022	0.0037	0.0208	0.1658	0.0131	0.0166	0.0076	0.0842	0.0181	0.0069	0.0029	0.0029	0.0991	0.0835	0.0106	0.0096	0.0074	0.0275	0.0063	0.0141	0.1599
18	rs76417055	66463709	1.26	0.135727966888585	3.04	0.607799794750251	0.00434808840569046	0.0284128298896512	0.1412	0.0657	0.0046	0.0028	0.0193	0.0022	0.0037	0.0208	0.1658	0.0131	0.0166	0.0076	0.0842	0.0181	0.0069	0.0029	0.0029	0.0991	0.0836	0.0106	0.0096	0.0074	0.0275	0.0063	0.0141	0.1599
18	rs17079716	66467110	1.25	0.154769873779188	3.03	0.629303794260587	0.00383104592084283	0.0294595745279191	0.1412	0.0655	0.0046	0.0028	0.0191	0.0023	0.0037	0.0208	0.1662	0.0131	0.0165	0.0076	0.0841	0.0181	0.0069	0.0029	0.0029	0.099	0.0838	0.0105	0.0096	0.0074	0.0276	0.0064	0.0141	0.1597
18	rs75485216	66467485	1.25	0.154769873779188	3.03	0.629303794260587	0.00393036075522312	0.0275231106336827	0.1412	0.0655	0.0046	0.0028	0.0191	0.0023	0.0037	0.0208	0.1662	0.0131	0.0165	0.0076	0.0842	0.0181	0.0069	0.0029	0.0029	0.099	0.0838	0.0105	0.0096	0.0074	0.0276	0.0064	0.0141	0.1597
18	rs6566388	66485816	1.25	0.154769873779188	3.02	0.651294786134349	0.00244071676396833	0.0232327833270784	0.1406	0.0652	0.0047	0.0028	0.0191	0.0024	0.0038	0.0206	0.1662	0.013	0.0164	0.0078	0.0848	0.0181	0.007	0.0029	0.003	0.0986	0.0839	0.0105	0.0097	0.0074	0.0276	0.0065	0.0141	0.1599
18	rs76480665	66495213	1.25	0.154769873779188	3.02	0.651294786134349	0.00235773447093872	0.0214649851891866	0.1405	0.0651	0.0047	0.0028	0.0191	0.0024	0.0038	0.0206	0.1662	0.013	0.0164	0.0078	0.0849	0.0181	0.007	0.0029	0.003	0.0984	0.0839	0.0105	0.0096	0.0074	0.0275	0.0066	0.0141	0.16
18	rs12052005	66499548	1.25	0.154769873779188	3.03	0.629303794260587	0.00215315652360959	0.0228483206151456	0.1403	0.065	0.0048	0.0028	0.019	0.0025	0.0038	0.0206	0.1662	0.013	0.0164	0.0079	0.0852	0.0181	0.007	0.0029	0.003	0.0981	0.0841	0.0105	0.0096	0.0075	0.0275	0.0066	0.0142	0.16
18	rs117093201	66502776	1.25	0.154769873779188	3.03	0.629303794260587	0.00199794764757851	0.022466932682521	0.1403	0.0648	0.0048	0.0028	0.019	0.0025	0.0038	0.0205	0.1663	0.0129	0.0164	0.0078	0.0855	0.018	0.007	0.0029	0.003	0.0982	0.0842	0.0106	0.0096	0.0075	0.0275	0.0066	0.0141	0.1601
18	rs12454464	66502969	1.25	0.154769873779188	3.02	0.651294786134349	0.00194444836876208	0.0239238420619822	0.1403	0.0648	0.0048	0.0028	0.019	0.0025	0.0038	0.0205	0.1663	0.0129	0.0164	0.0078	0.0855	0.018	0.007	0.0029	0.003	0.0982	0.0842	0.0106	0.0096	0.0075	0.0275	0.0066	0.0141	0.1601
18	rs8097398	66508709	1.24	0.175701215111077	3.02	0.651294786134349	0.00135563559152142	0.0594834419363635	0.1391	0.0625	0.0048	0.0028	0.0188	0.0025	0.0036	0.0207	0.1661	0.0129	0.0162	0.0071	0.0901	0.0176	0.0067	0.0024	0.0027	0.1004	0.0835	0.0107	0.0095	0.0077	0.0279	0.0068	0.014	0.1596
18	rs2187094	66513615	1.22	0.223600634562227	3.02	0.651294786134349	0.0113893398418309	0.0964663948641865	0.1394	0.0625	0.0048	0.0029	0.0184	0.0023	0.0032	0.0204	0.1681	0.013	0.0159	0.0068	0.094	0.0176	0.0065	0.0017	0.0023	0.0993	0.0833	0.0104	0.0094	0.0078	0.0286	0.0071	0.014	0.1571
18	rs1970674	66513840	1.22	0.223600634562227	3.02	0.651294786134349	0.0110905035654379	0.110535943064983	0.1394	0.0625	0.0048	0.0028	0.0183	0.0023	0.0032	0.0204	0.1681	0.013	0.0158	0.0068	0.094	0.0175	0.0065	0.0017	0.0023	0.0995	0.0833	0.0104	0.0094	0.0078	0.0286	0.0071	0.0139	0.1572
18	rs1970673	66513846	1.22	0.223600634562227	3.01	0.673776155564303	0.0117757206604394	0.107679661383449	0.1394	0.0625	0.0048	0.0029	0.0183	0.0025	0.0032	0.0203	0.168	0.013	0.0158	0.0067	0.094	0.0175	0.0065	0.0018	0.0024	0.0994	0.0833	0.0104	0.0094	0.0078	0.0286	0.0072	0.0138	0.1571
18	rs78657404	66516990	1.22	0.223600634562227	3.01	0.673776155564303	0.0121778328391218	0.0984766776535603	0.1396	0.0625	0.0048	0.0029	0.0183	0.0024	0.0032	0.0203	0.1681	0.013	0.0158	0.0067	0.0941	0.0175	0.0065	0.0017	0.0024	0.0994	0.0833	0.0104	0.0094	0.0078	0.0286	0.0072	0.0138	0.1571
18	rs74864121	66517321	1.22	0.223600634562227	3	0.696751202985924	0.0122318137310175	0.0972685559221052	0.1396	0.0625	0.0048	0.0029	0.0183	0.0024	0.0032	0.0203	0.1681	0.013	0.0158	0.0067	0.0941	0.0175	0.0065	0.0017	0.0024	0.0994	0.0833	0.0104	0.0094	0.0078	0.0286	0.0072	0.0138	0.157
18	rs9319770	66536108	1.22	0.223600634562227	3.01	0.673776155564303	0.0136990937324937	0.123737955677872	0.14	0.0625	0.0048	0.0029	0.0182	0.0024	0.0032	0.0204	0.1683	0.0129	0.0158	0.0067	0.0943	0.0173	0.0065	0.0017	0.0024	0.0993	0.0834	0.0103	0.0094	0.0078	0.0287	0.0071	0.0137	0.1567
18	rs17079814	66540441	1.22	0.223600634562227	3.02	0.651294786134349	0.0150185522496666	0.14666892629045	0.14	0.0624	0.0048	0.0029	0.0181	0.0024	0.0032	0.0204	0.1684	0.0129	0.0158	0.0066	0.0945	0.0173	0.0065	0.0017	0.0024	0.0993	0.0834	0.0103	0.0094	0.0078	0.0288	0.0071	0.0137	0.1569
18	rs17079820	66540702	1.22	0.223600634562227	3.01	0.673776155564303	0.0165496303283367	0.154815099722716	0.14	0.0625	0.0048	0.0029	0.0181	0.0024	0.0032	0.0204	0.1684	0.0129	0.0158	0.0066	0.0944	0.0173	0.0065	0.0017	0.0024	0.0993	0.0833	0.0103	0.0094	0.0079	0.0288	0.0071	0.0137	0.1568
18	rs745894	66542006	1.22	0.223600634562227	3.02	0.651294786134349	0.016044213956738	0.149115027303675	0.14	0.0625	0.0048	0.0029	0.0181	0.0024	0.0032	0.0204	0.1684	0.0129	0.0158	0.0066	0.0944	0.0173	0.0065	0.0017	0.0025	0.0993	0.0832	0.0103	0.0094	0.0079	0.0288	0.007	0.0137	0.1568
18	rs117973203	66542783	1.22	0.223600634562227	3.02	0.651294786134349	0.0151519595290828	0.138407328021447	0.14	0.0626	0.0048	0.0028	0.0181	0.0024	0.0032	0.0204	0.1684	0.0129	0.0158	0.0066	0.0944	0.0173	0.0065	0.0017	0.0024	0.0993	0.0832	0.0103	0.0094	0.0079	0.0289	0.007	0.0137	0.1568
18	rs17079829	66543145	1.22	0.223600634562227	3.02	0.651294786134349	0.0150676008845172	0.142006145387701	0.14	0.0626	0.0048	0.0028	0.0181	0.0024	0.0032	0.0204	0.1684	0.0129	0.0158	0.0066	0.0943	0.0173	0.0065	0.0017	0.0024	0.0993	0.0832	0.0103	0.0094	0.0079	0.0289	0.007	0.0137	0.1567
18	rs1539893	66544755	1.21	0.250745108472337	3.03	0.629303794260587	0.0200202179472906	0.101155027840316	0.1399	0.0617	0.0051	0.0031	0.018	0.0026	0.0033	0.02	0.169	0.0128	0.0158	0.0067	0.0939	0.0172	0.0067	0.0019	0.0029	0.1001	0.0833	0.0098	0.0092	0.0082	0.0291	0.007	0.0137	0.1557
18	rs8099382	66545886	1.21	0.250745108472337	3.03	0.629303794260587	0.024969394474402	0.0805359924956951	0.1398	0.0613	0.0051	0.0032	0.018	0.0026	0.0033	0.0199	0.1689	0.0129	0.0158	0.0067	0.0941	0.0171	0.0067	0.002	0.003	0.1004	0.0832	0.0098	0.0092	0.0083	0.0292	0.007	0.0137	0.1553
18	rs117290579	66557956	1.21	0.250745108472337	3.03	0.629303794260587	0.0261222797366141	0.0835388748898197	0.1397	0.0612	0.0051	0.0032	0.018	0.0026	0.0033	0.0199	0.1689	0.013	0.0158	0.0068	0.0942	0.0171	0.0067	0.002	0.0031	0.1005	0.0832	0.0098	0.0093	0.0083	0.0293	0.007	0.0137	0.1551
18	rs62097628	66559061	1.21	0.250745108472337	3.03	0.629303794260587	0.0253052312735391	0.0877398470770927	0.1397	0.0613	0.0051	0.0032	0.018	0.0026	0.0033	0.0199	0.1689	0.013	0.0158	0.0068	0.0941	0.0171	0.0067	0.002	0.0031	0.1004	0.0832	0.0098	0.0093	0.0083	0.0293	0.007	0.0137	0.1551
18	rs73462065	66561020	1.21	0.250745108472337	3.04	0.607799794750251	0.02708651740772	0.0666870160344164	0.1397	0.0612	0.0051	0.0033	0.018	0.0026	0.0033	0.0199	0.1687	0.013	0.0158	0.0068	0.0942	0.0171	0.0068	0.002	0.0032	0.1004	0.0831	0.0098	0.0093	0.0083	0.0293	0.007	0.0137	0.155
18	rs117721069	66564514	1.21	0.250745108472337	3.04	0.607799794750251	0.0280207549100484	0.0585668296669022	0.1397	0.0612	0.0052	0.0033	0.0181	0.0026	0.0033	0.0199	0.1687	0.0131	0.0158	0.0068	0.0942	0.0171	0.0068	0.0019	0.0032	0.1004	0.0829	0.0098	0.0093	0.0083	0.0293	0.007	0.0137	0.1549
18	rs10871635	66565632	1.21	0.250745108472337	3.01	0.673776155564303	0.028042749221233	0.0585015898902488	0.1397	0.0612	0.0052	0.0033	0.0181	0.0026	0.0033	0.0199	0.1687	0.0131	0.0158	0.0068	0.0942	0.0171	0.0068	0.0019	0.0032	0.1004	0.0829	0.0098	0.0093	0.0083	0.0293	0.007	0.0137	0.1549
18	rs35035711	66568148	1.21	0.250745108472337	3.01	0.673776155564303	0.0281418749453462	0.0583712035217397	0.1397	0.0612	0.0052	0.0033	0.0181	0.0026	0.0033	0.0199	0.1687	0.0131	0.0158	0.0068	0.0942	0.0171	0.0068	0.0019	0.0032	0.1004	0.0829	0.0098	0.0093	0.0083	0.0293	0.007	0.0137	0.1549
18	rs4316858	66570423	1.21	0.250745108472337	3.01	0.673776155564303	0.0281860103588519	0.0582409414677348	0.1397	0.0612	0.0052	0.0033	0.0181	0.0026	0.0033	0.0199	0.1687	0.0131	0.0158	0.0068	0.0942	0.0171	0.0068	0.0019	0.0032	0.1004	0.0829	0.0098	0.0093	0.0083	0.0293	0.007	0.0137	0.1549
18	rs113577224	66571084	1.21	0.250745108472337	3.01	0.673776155564303	0.028219144062122	0.0583060569503148	0.1397	0.0612	0.0052	0.0033	0.0181	0.0026	0.0033	0.0199	0.1687	0.0131	0.0158	0.0068	0.0942	0.0171	0.0068	0.0019	0.0032	0.1004	0.0829	0.0098	0.0093	0.0083	0.0293	0.007	0.0137	0.1549
18	rs11660484	66574045	1.21	0.250745108472337	3.01	0.673776155564303	0.0305374706210098	0.0581758570842213	0.1397	0.0612	0.0052	0.0033	0.0181	0.0026	0.0033	0.0198	0.1687	0.0132	0.0158	0.0068	0.0942	0.0171	0.0068	0.002	0.0032	0.1003	0.0829	0.0097	0.0092	0.0083	0.0293	0.007	0.0137	0.1548
18	rs116929081	66579612	1.21	0.250745108472337	3.01	0.673776155564303	0.040750531006588	0.0473338785593356	0.1393	0.0607	0.0053	0.0036	0.018	0.0028	0.0035	0.02	0.1677	0.0135	0.0159	0.0069	0.0945	0.0172	0.007	0.0022	0.0036	0.1001	0.0831	0.0098	0.0093	0.0086	0.0298	0.0069	0.0138	0.1531
18	rs78142094	66582515	1.21	0.250745108472337	3.01	0.673776155564303	0.0432871106439245	0.0509012607836079	0.1392	0.0607	0.0053	0.0037	0.018	0.0028	0.0035	0.02	0.1676	0.0136	0.0159	0.0069	0.0946	0.0172	0.007	0.0022	0.0036	0.1002	0.083	0.0098	0.0094	0.0087	0.0299	0.0069	0.0138	0.1529
18	rs4243307	66583610	1.21	0.250745108472337	3.02	0.651294786134349	0.0420494552763174	0.0449222099932158	0.1392	0.0606	0.0053	0.0037	0.018	0.0028	0.0035	0.02	0.1676	0.0136	0.0159	0.0069	0.0946	0.0172	0.007	0.0023	0.0037	0.1002	0.083	0.0098	0.0094	0.0087	0.0299	0.0069	0.0139	0.1528
18	rs76833613	66588325	1.21	0.250745108472337	3.02	0.651294786134349	0.0538845609989589	0.0487713126614836	0.1389	0.0604	0.0054	0.0038	0.018	0.0028	0.0036	0.0199	0.1679	0.0137	0.016	0.0069	0.0948	0.0172	0.0071	0.0024	0.0038	0.1001	0.0827	0.0098	0.0094	0.0087	0.03	0.0069	0.0139	0.152
18	rs12454992	66591205	1.21	0.250745108472337	3.02	0.651294786134349	0.0562123630535631	0.0408232272498776	0.1388	0.0603	0.0055	0.0039	0.018	0.0029	0.0036	0.0199	0.168	0.0137	0.016	0.0069	0.0949	0.0172	0.0071	0.0024	0.0039	0.1001	0.0826	0.0098	0.0094	0.0088	0.0301	0.0069	0.0139	0.1516
18	rs17079909	66596642	1.21	0.250745108472337	3.02	0.651294786134349	0.0595234079570433	0.0377034631139029	0.1387	0.0603	0.0055	0.0039	0.018	0.0029	0.0036	0.02	0.1681	0.0138	0.0161	0.007	0.095	0.0172	0.0071	0.0025	0.0039	0.1	0.0823	0.0098	0.0095	0.0088	0.0302	0.0069	0.014	0.1514
18	rs10503134	66600079	1.21	0.250745108472337	3.02	0.651294786134349	0.0584785852191837	0.0378648650249688	0.1386	0.0604	0.0055	0.0039	0.018	0.0029	0.0036	0.02	0.168	0.0138	0.0161	0.007	0.095	0.0172	0.0071	0.0025	0.0039	0.1001	0.0822	0.0099	0.0095	0.0088	0.0301	0.007	0.014	0.1512
18	rs4553724	66602105	1.21	0.250745108472337	3.02	0.651294786134349	0.0528899513704465	0.0453300090911884	0.1386	0.0604	0.0055	0.0039	0.0181	0.0029	0.0036	0.02	0.168	0.0138	0.0161	0.0069	0.095	0.0172	0.0071	0.0025	0.0039	0.1001	0.0823	0.0099	0.0095	0.0087	0.0301	0.007	0.014	0.1513
18	rs74598474	66602678	1.21	0.250745108472337	3.02	0.651294786134349	0.0546473876646772	0.0488919502188762	0.1386	0.0604	0.0055	0.0039	0.0181	0.0029	0.0036	0.02	0.1681	0.0138	0.0161	0.0069	0.095	0.0172	0.0071	0.0025	0.0039	0.1	0.0823	0.0099	0.0095	0.0086	0.0301	0.007	0.014	0.1513
18	rs10445526	66605389	1.21	0.250745108472337	3.02	0.651294786134349	0.05656810739188	0.0561737222140632	0.1386	0.0603	0.0056	0.0039	0.018	0.0029	0.0036	0.0201	0.1681	0.0137	0.0162	0.0069	0.0951	0.0171	0.007	0.0025	0.004	0.0999	0.0824	0.0099	0.0095	0.0085	0.0301	0.007	0.0139	0.1513
18	rs113588861	66611959	1.21	0.250745108472337	3.03	0.629303794260587	0.0710898207696274	0.121454929311561	0.1385	0.0603	0.0055	0.0039	0.0181	0.0029	0.0036	0.0201	0.1681	0.0137	0.0162	0.0069	0.0951	0.0172	0.007	0.0025	0.0041	0.0999	0.0823	0.0098	0.0095	0.0085	0.0301	0.007	0.014	0.1511
18	rs4625817	66614474	1.21	0.250745108472337	3.03	0.629303794260587	0.0713802570448065	0.141357726716542	0.1384	0.0603	0.0055	0.0039	0.0181	0.0029	0.0036	0.0201	0.1681	0.0137	0.0163	0.0069	0.0951	0.0172	0.007	0.0025	0.0041	0.1	0.0823	0.0098	0.0095	0.0085	0.0301	0.007	0.014	0.1511
18	rs4147354	66616772	1.21	0.250745108472337	3.02	0.651294786134349	0.123336678105469	0.283400194839941	0.1383	0.0604	0.0056	0.0039	0.0181	0.0029	0.0036	0.0201	0.1679	0.0137	0.0163	0.007	0.0952	0.0172	0.007	0.0025	0.0041	0.0999	0.0822	0.0098	0.0095	0.0084	0.0301	0.007	0.014	0.151
18	rs75231131	66617548	1.21	0.250745108472337	3.03	0.629303794260587	0.12922477784333	0.29421410445727	0.1383	0.0604	0.0056	0.0039	0.0181	0.0029	0.0036	0.0201	0.1679	0.0137	0.0163	0.007	0.0952	0.0172	0.007	0.0025	0.0041	0.0999	0.0822	0.0098	0.0095	0.0084	0.0301	0.007	0.014	0.151
18	rs4407155	66630940	1.2	0.280131383133392	3.03	0.629303794260587	0.0392981170473212	0.191898573815898	0.1329	0.0592	0.0063	0.0046	0.0184	0.004	0.0042	0.0204	0.1673	0.0146	0.0164	0.0077	0.0939	0.0177	0.0076	0.0028	0.0042	0.0961	0.083	0.0109	0.0103	0.0089	0.0306	0.0078	0.0153	0.1505
18	rs34446480	66631445	1.2	0.280131383133392	3.03	0.629303794260587	0.0310781899146949	0.146200197156492	0.1328	0.0592	0.0064	0.0046	0.0184	0.004	0.0042	0.0204	0.1673	0.0146	0.0164	0.0077	0.0939	0.0177	0.0076	0.0028	0.0042	0.096	0.0831	0.011	0.0103	0.0089	0.0306	0.0078	0.0153	0.1505
18	rs74316528	66636045	1.2	0.280131383133392	3.04	0.607799794750251	0.0394096290571219	0.203767785973492	0.1326	0.0589	0.0065	0.0047	0.0185	0.0042	0.0042	0.0204	0.1668	0.0147	0.0165	0.0078	0.094	0.0178	0.0076	0.0028	0.0042	0.0957	0.0831	0.0111	0.0104	0.0089	0.0306	0.0077	0.0155	0.1505
18	rs77495081	66636306	1.2	0.280131383133392	3.04	0.607799794750251	0.039284193349017	0.205031027814134	0.1326	0.0589	0.0065	0.0047	0.0185	0.0042	0.0042	0.0204	0.1668	0.0147	0.0165	0.0078	0.094	0.0178	0.0076	0.0028	0.0042	0.0956	0.0831	0.0111	0.0104	0.0089	0.0306	0.0077	0.0155	0.1505
18	rs17079999	66638059	1.2	0.280131383133392	3.04	0.607799794750251	0.0399563719283393	0.224069653087461	0.1326	0.0589	0.0065	0.0047	0.0185	0.0042	0.0042	0.0204	0.1668	0.0147	0.0165	0.0078	0.094	0.0178	0.0076	0.0028	0.0042	0.0956	0.0831	0.0111	0.0104	0.0089	0.0306	0.0077	0.0155	0.1505
18	rs17240415	66650888	1.16	0.421630287221885	3.04	0.607799794750251	0.0616122543489839	0.0901438999532543	0.1307	0.0575	0.007	0.005	0.0188	0.0051	0.0047	0.0201	0.1644	0.0152	0.0165	0.0082	0.0944	0.0188	0.0078	0.0033	0.0046	0.0943	0.0836	0.0117	0.0106	0.0093	0.0301	0.0084	0.0161	0.1494
18	rs57909186	66655693	1.16	0.421630287221885	3.04	0.607799794750251	0.052532890688383	0.0612682758992906	0.1308	0.0576	0.0071	0.005	0.0188	0.0051	0.0047	0.0201	0.1644	0.0151	0.0165	0.0082	0.0944	0.0187	0.0078	0.0033	0.0045	0.0944	0.0836	0.0117	0.0106	0.0093	0.03	0.0083	0.0161	0.1495
18	rs80177516	66656061	1.16	0.421630287221885	3.04	0.607799794750251	0.0537810944165955	0.0662051806236194	0.1308	0.0576	0.0071	0.005	0.0188	0.0051	0.0047	0.0201	0.1644	0.0151	0.0165	0.0082	0.0944	0.0187	0.0078	0.0033	0.0045	0.0944	0.0836	0.0117	0.0106	0.0093	0.03	0.0083	0.0161	0.1495
18	rs7236829	66657001	1.16	0.421630287221885	3.04	0.607799794750251	0.0571045301446818	0.0500445081939425	0.1309	0.0575	0.0071	0.005	0.0189	0.0052	0.0047	0.0201	0.1645	0.0152	0.0165	0.0082	0.0945	0.0188	0.0078	0.0033	0.0045	0.0943	0.0836	0.0117	0.0107	0.0093	0.0296	0.0082	0.0162	0.1491
18	rs8095883	66659236	1.16	0.421630287221885	3.05	0.586779315918157	0.054961522178725	0.049012718364381	0.1309	0.0575	0.0071	0.005	0.0189	0.0052	0.0048	0.0201	0.1645	0.0152	0.0165	0.0082	0.0946	0.0188	0.0078	0.0033	0.0045	0.0942	0.0837	0.0117	0.0108	0.0093	0.0296	0.0082	0.0162	0.149
18	rs80322689	66665303	1.16	0.421630287221885	3.06	0.566238797870229	0.058551505983648	0.0463861150393925	0.1308	0.0575	0.0072	0.005	0.0189	0.0052	0.0048	0.02	0.1644	0.0152	0.0165	0.0082	0.0946	0.0188	0.0078	0.0033	0.0045	0.0942	0.0836	0.0117	0.0109	0.0093	0.0295	0.0083	0.0162	0.1489
18	rs111328462	66670339	1.16	0.421630287221885	3.08	0.526582953384854	0.0577888435266289	0.0464451025274072	0.1308	0.0576	0.0072	0.005	0.0189	0.0052	0.0048	0.02	0.1643	0.0152	0.0165	0.0082	0.0946	0.0188	0.0078	0.0033	0.0045	0.0943	0.0836	0.0117	0.0109	0.0093	0.0295	0.0083	0.0162	0.1489
18	rs11151482	66687632	1.16	0.421630287221885	3.09	0.50746005104726	0.0548741419074891	0.0345414593067033	0.1305	0.0576	0.0073	0.005	0.019	0.0053	0.0048	0.0199	0.1642	0.0153	0.0165	0.0083	0.0947	0.0187	0.0079	0.0034	0.0045	0.0943	0.0835	0.0117	0.0111	0.0093	0.0293	0.0083	0.0162	0.1488
18	rs75087534	66690154	1.16	0.421630287221885	3.1	0.488801954490689	0.0546822321024157	0.0354767928393721	0.1305	0.0576	0.0074	0.005	0.019	0.0053	0.0049	0.0198	0.1641	0.0153	0.0165	0.0083	0.0947	0.0187	0.0079	0.0034	0.0046	0.0943	0.0834	0.0117	0.0111	0.0093	0.0293	0.0083	0.0162	0.1487
18	rs74899977	66704810	1.16	0.421630287221885	3.1	0.488801954490689	0.0522450287872228	0.0340780870354446	0.1305	0.0576	0.0075	0.0051	0.019	0.0054	0.0051	0.0198	0.164	0.0153	0.0166	0.0083	0.0947	0.0187	0.0079	0.0035	0.0046	0.0943	0.0832	0.0117	0.0112	0.0093	0.0293	0.0084	0.0162	0.1487
18	rs17080131	66708807	1.15	0.46334549806667	3.1	0.488801954490689	0.0503419956855529	0.0290292214773337	0.1305	0.0576	0.0075	0.0051	0.019	0.0054	0.0051	0.0197	0.1639	0.0153	0.0166	0.0083	0.0947	0.0187	0.0079	0.0035	0.0046	0.0943	0.0831	0.0118	0.0112	0.0093	0.0293	0.0084	0.0162	0.1487
18	rs3862698	66709377	1.15	0.46334549806667	3.1	0.488801954490689	0.0500622700504653	0.0286965491729155	0.1305	0.0576	0.0075	0.0051	0.019	0.0054	0.0051	0.0197	0.1639	0.0153	0.0166	0.0083	0.0947	0.0187	0.0079	0.0035	0.0046	0.0943	0.0831	0.0118	0.0112	0.0093	0.0293	0.0084	0.0162	0.1487
18	rs17080175	66720400	1.15	0.46334549806667	3.1	0.488801954490689	0.0501608768322939	0.048350110809401	0.1304	0.0576	0.0075	0.0051	0.0194	0.0054	0.0052	0.0198	0.1636	0.0154	0.0166	0.0083	0.0946	0.0187	0.0079	0.0035	0.0047	0.0943	0.0832	0.0118	0.0113	0.0093	0.0292	0.0084	0.0162	0.1484
18	rs72962031	66722729	1.15	0.46334549806667	3.1	0.488801954490689	0.053970884842495	0.0487110428796744	0.1302	0.0575	0.0075	0.0051	0.0194	0.0055	0.0053	0.0198	0.1635	0.0154	0.0166	0.0083	0.0946	0.0187	0.0079	0.0035	0.0047	0.0941	0.0833	0.0118	0.0113	0.0093	0.0292	0.0084	0.0162	0.1484
18	rs116698104	66722931	1.15	0.46334549806667	3.11	0.470604638115432	0.0540054402736803	0.0484702906443168	0.1302	0.0575	0.0075	0.0051	0.0194	0.0055	0.0053	0.0198	0.1635	0.0154	0.0166	0.0083	0.0946	0.0187	0.0079	0.0035	0.0047	0.0941	0.0833	0.0118	0.0113	0.0093	0.0292	0.0084	0.0162	0.1484
18	rs72962054	66726194	1.15	0.46334549806667	3.12	0.452863978564029	0.0542997592125254	0.0504109108230299	0.1302	0.0575	0.0075	0.0051	0.0194	0.0055	0.0053	0.0198	0.1635	0.0154	0.0166	0.0083	0.0946	0.0187	0.0079	0.0035	0.0047	0.0941	0.0833	0.0118	0.0113	0.0093	0.0292	0.0084	0.0162	0.1484
18	rs9957534	66734457	1.15	0.46334549806667	3.12	0.452863978564029	0.0728019159784781	0.0817318068571982	0.13	0.0576	0.0075	0.0052	0.0194	0.0056	0.0053	0.0199	0.1634	0.0154	0.0166	0.0083	0.0945	0.0187	0.008	0.0035	0.0048	0.0941	0.0833	0.0118	0.0115	0.0093	0.0291	0.0085	0.0161	0.1483
18	rs76325996	66750736	1.16	0.421630287221885	3.12	0.452863978564029	0.0520424708630525	0.0764802456905709	0.129	0.0573	0.0076	0.0052	0.0194	0.0057	0.0054	0.0201	0.1624	0.0155	0.0166	0.0084	0.0943	0.0186	0.008	0.0037	0.0049	0.0948	0.0831	0.0119	0.0115	0.0095	0.0294	0.0085	0.016	0.1487
18	rs2018552	66753676	1.14	0.507725131913635	3.14	0.418735639412168	0.0379632943451165	0.140525634072531	0.1262	0.0563	0.0077	0.005	0.0196	0.0062	0.0055	0.0207	0.1594	0.0159	0.0167	0.0086	0.0937	0.0183	0.0081	0.0041	0.0053	0.097	0.0826	0.0123	0.0117	0.01	0.0304	0.0087	0.0157	0.1498
18	rs80184330	66757506	1.14	0.507725131913635	3.14	0.418735639412168	0.0519413899378459	0.185851008116084	0.1258	0.0562	0.0075	0.0049	0.0196	0.0063	0.0056	0.0209	0.1588	0.0159	0.0168	0.0085	0.0935	0.0183	0.0081	0.0042	0.0052	0.0975	0.0826	0.0124	0.0118	0.01	0.0305	0.0086	0.0157	0.1501
18	rs62095281	66759969	1.14	0.507725131913635	3.14	0.418735639412168	0.0494245096223354	0.191795525003368	0.1258	0.0562	0.0074	0.0049	0.0196	0.0063	0.0056	0.0209	0.1588	0.0159	0.0168	0.0085	0.0935	0.0183	0.008	0.0042	0.0052	0.0975	0.0826	0.0125	0.0118	0.01	0.0305	0.0086	0.0157	0.1502
18	rs62095282	66769393	1.14	0.507725131913635	3.15	0.402339212139645	0.0499801975990059	0.202822067705051	0.1257	0.0562	0.0075	0.0049	0.0197	0.0064	0.0056	0.021	0.1584	0.016	0.0168	0.0084	0.0935	0.0184	0.0081	0.0042	0.0052	0.0978	0.0826	0.0125	0.0119	0.0099	0.0305	0.0085	0.0156	0.1504
18	rs17833688	66772033	1.14	0.507725131913635	3.15	0.402339212139645	0.0509212122792706	0.202822067705051	0.1256	0.0561	0.0074	0.0049	0.0197	0.0064	0.0056	0.021	0.1584	0.016	0.0167	0.0084	0.0935	0.0184	0.0081	0.0043	0.0052	0.0979	0.0826	0.0125	0.0119	0.0099	0.0305	0.0085	0.0156	0.1505
18	rs17245458	66778088	1.13	0.554827224596281	3.15	0.402339212139645	0.0585697456002795	0.20135387931566	0.1256	0.0559	0.0074	0.0049	0.0196	0.0065	0.0057	0.021	0.1583	0.016	0.0167	0.0084	0.0935	0.0184	0.0082	0.0042	0.0052	0.0981	0.0826	0.0125	0.0119	0.0099	0.0305	0.0085	0.0156	0.1505
18	rs3891810	66778326	1.13	0.554827224596281	3.16	0.386381943985473	0.058715798302275	0.201144429922278	0.1256	0.0559	0.0074	0.0049	0.0196	0.0065	0.0057	0.021	0.1583	0.016	0.0167	0.0084	0.0935	0.0184	0.0082	0.0042	0.0052	0.0981	0.0826	0.0125	0.0119	0.0099	0.0305	0.0085	0.0156	0.1505
18	rs75826873	66780421	1.14	0.507725131913635	3.16	0.386381943985473	0.0602639558792972	0.205136415540656	0.1257	0.0559	0.0074	0.0049	0.0196	0.0065	0.0057	0.021	0.1582	0.016	0.0167	0.0084	0.0935	0.0184	0.0082	0.0042	0.0052	0.0981	0.0826	0.0125	0.0119	0.0099	0.0305	0.0085	0.0156	0.1505
18	rs75528159	66782171	1.14	0.507725131913635	3.16	0.386381943985473	0.0570507361586352	0.207247956042958	0.1257	0.0559	0.0074	0.0049	0.0196	0.0065	0.0057	0.021	0.1582	0.016	0.0167	0.0084	0.0935	0.0184	0.0082	0.0042	0.0052	0.0981	0.0826	0.0125	0.0118	0.0098	0.0306	0.0085	0.0156	0.1505
18	rs1012713	66782732	1.14	0.507725131913635	3.16	0.386381943985473	0.057843099266048	0.210428719324643	0.1257	0.0559	0.0074	0.0049	0.0196	0.0065	0.0057	0.021	0.1582	0.016	0.0167	0.0084	0.0935	0.0184	0.0082	0.0042	0.0052	0.0981	0.0826	0.0125	0.0118	0.0098	0.0306	0.0085	0.0156	0.1505
18	rs17246117	66789971	1.13	0.554827224596281	3.19	0.341098255896361	0.0697923740700397	0.217912532524193	0.1257	0.0558	0.0074	0.0049	0.0196	0.0066	0.0057	0.021	0.158	0.016	0.0167	0.0083	0.0934	0.0184	0.0082	0.0042	0.0053	0.098	0.0827	0.0126	0.0119	0.0098	0.0306	0.0085	0.0156	0.1505
18	rs117725265	66791334	1.13	0.554827224596281	3.19	0.341098255896361	0.0785168754250214	0.232255797695451	0.1256	0.0558	0.0074	0.005	0.0196	0.0067	0.0058	0.021	0.1579	0.0159	0.0167	0.0083	0.0933	0.0184	0.0082	0.0042	0.0053	0.098	0.0828	0.0126	0.012	0.0098	0.0306	0.0084	0.0156	0.1505
18	rs7237266	66792635	1.13	0.554827224596281	3.19	0.341098255896361	0.0789152058490533	0.231049213389563	0.1256	0.0558	0.0074	0.005	0.0197	0.0067	0.0058	0.021	0.1579	0.0159	0.0167	0.0083	0.0933	0.0184	0.0082	0.0042	0.0053	0.098	0.0828	0.0126	0.012	0.0098	0.0307	0.0084	0.0156	0.1506
18	rs61440479	66796033	1.13	0.554827224596281	3.19	0.341098255896361	0.163876236244343	0.307183351358197	0.1245	0.0557	0.0071	0.005	0.0196	0.0071	0.0059	0.021	0.1574	0.0157	0.0167	0.0083	0.0929	0.0184	0.008	0.0043	0.0054	0.0983	0.0835	0.0129	0.0121	0.0098	0.0307	0.0081	0.0156	0.1517
18	rs1942937	66797019	1.13	0.554827224596281	3.19	0.341098255896361	0.217843778514376	0.341246656018996	0.1236	0.0566	0.0068	0.005	0.0195	0.0072	0.006	0.0212	0.1577	0.0155	0.0167	0.0083	0.0924	0.0185	0.0079	0.0043	0.0055	0.0992	0.0837	0.013	0.0121	0.0098	0.0304	0.0078	0.0156	0.1515
18	rs17080448	66799522	1.13	0.554827224596281	3.2	0.326850259155197	0.221913463993402	0.358412827821463	0.1238	0.0567	0.0067	0.005	0.0194	0.0072	0.006	0.0211	0.158	0.0154	0.0167	0.0082	0.0923	0.0185	0.0078	0.0043	0.0055	0.099	0.0838	0.0131	0.012	0.0098	0.0303	0.0078	0.0156	0.1516
18	rs12456347	66809276	1.13	0.554827224596281	3.2	0.326850259155197	0.232165970890978	0.396023581955076	0.1243	0.0568	0.0067	0.005	0.0195	0.0073	0.0061	0.0211	0.1586	0.0151	0.0167	0.008	0.0922	0.0186	0.0075	0.0044	0.0055	0.0989	0.0841	0.013	0.0119	0.0097	0.0302	0.0077	0.0155	0.1517
18	rs11874808	66812705	1.13	0.554827224596281	3.2	0.326850259155197	0.236510296594103	0.403773384586784	0.1243	0.0569	0.0067	0.005	0.0195	0.0073	0.0061	0.0211	0.1586	0.0151	0.0167	0.008	0.092	0.0187	0.0075	0.0044	0.0055	0.099	0.084	0.013	0.0119	0.0097	0.0302	0.0077	0.0155	0.1515
18	rs118069869	66823765	1.13	0.554827224596281	3.2	0.326850259155197	0.26097344943912	0.412736309120951	0.1245	0.057	0.0066	0.0051	0.0195	0.0073	0.0061	0.0211	0.1585	0.0151	0.0167	0.0079	0.092	0.0188	0.0075	0.0043	0.0055	0.099	0.084	0.013	0.0118	0.0096	0.0302	0.0076	0.0156	0.1515
18	rs75565556	66824054	1.13	0.554827224596281	3.21	0.313017210102667	0.262104382882779	0.411954795299882	0.1245	0.057	0.0066	0.0051	0.0195	0.0073	0.0061	0.0211	0.1585	0.0151	0.0167	0.0079	0.092	0.0188	0.0075	0.0043	0.0055	0.099	0.084	0.013	0.0118	0.0096	0.0302	0.0076	0.0156	0.1515
18	rs34554867	66838903	1.12	0.604706511137083	3.21	0.313017210102667	0.300178921042071	0.498297082620606	0.1247	0.0575	0.0066	0.0052	0.0195	0.0074	0.0063	0.0211	0.1579	0.015	0.0168	0.0079	0.0912	0.0191	0.0074	0.0044	0.0055	0.0996	0.0839	0.013	0.0117	0.0097	0.0302	0.0073	0.0156	0.1513
18	rs906536	66871599	1.12	0.604706511137083	3.21	0.313017210102667	0.364696806900617	0.50570478752156	0.1248	0.0579	0.0066	0.0053	0.0195	0.0074	0.0064	0.0212	0.1576	0.0151	0.0169	0.0079	0.0906	0.0193	0.0074	0.0043	0.0056	0.0999	0.0838	0.013	0.0115	0.0097	0.0302	0.0073	0.0155	0.1509
18	rs17080583	66872376	1.12	0.604706511137083	3.21	0.313017210102667	0.37233959889237	0.49023549490149	0.1249	0.0579	0.0066	0.0053	0.0195	0.0074	0.0064	0.0212	0.1576	0.0151	0.0169	0.0079	0.0904	0.0193	0.0074	0.0043	0.0055	0.1	0.0838	0.013	0.0115	0.0098	0.0302	0.0073	0.0155	0.151
18	rs72966044	66874949	1.12	0.604706511137083	3.21	0.313017210102667	0.326176636021217	0.492691392231555	0.1248	0.058	0.0066	0.0053	0.0196	0.0073	0.0064	0.0212	0.1575	0.0151	0.017	0.0079	0.0903	0.0193	0.0074	0.0043	0.0055	0.0999	0.0838	0.013	0.0115	0.0098	0.0302	0.0073	0.0155	0.1511
18	rs117192918	66877616	1.12	0.604706511137083	3.21	0.313017210102667	0.319394495684305	0.49146305020198	0.1248	0.0581	0.0066	0.0053	0.0196	0.0073	0.0064	0.0212	0.1575	0.0151	0.017	0.0079	0.0902	0.0193	0.0074	0.0043	0.0055	0.0999	0.0839	0.013	0.0114	0.0098	0.0302	0.0073	0.0155	0.1512
18	rs77170683	66878640	1.12	0.604706511137083	3.21	0.313017210102667	0.350816642532741	0.502957951097221	0.1247	0.0581	0.0066	0.0053	0.0196	0.0074	0.0064	0.0212	0.1576	0.0151	0.017	0.0079	0.0901	0.0193	0.0074	0.0043	0.0055	0.0997	0.0839	0.0131	0.0115	0.0099	0.0303	0.0072	0.0155	0.1512
18	rs2089514	66881895	1.13	0.554827224596281	3.21	0.313017210102667	0.320805489152083	0.465179505784026	0.1236	0.0587	0.0068	0.0054	0.0195	0.0074	0.006	0.0214	0.1574	0.0151	0.0173	0.0079	0.0872	0.0195	0.0074	0.0046	0.0054	0.0982	0.0855	0.0132	0.0118	0.0104	0.0301	0.0075	0.0156	0.153
18	rs72966053	66882220	1.13	0.554827224596281	3.21	0.313017210102667	0.275231151476777	0.432931419207759	0.1236	0.0589	0.0067	0.0053	0.0194	0.0073	0.006	0.0213	0.1577	0.0151	0.0173	0.0079	0.0862	0.0194	0.0074	0.0046	0.0054	0.0982	0.0861	0.0133	0.0118	0.0103	0.0299	0.0074	0.0155	0.1538
18	rs688816	66884029	1.13	0.554827224596281	3.21	0.313017210102667	0.16716089099809	0.237433968677813	0.1236	0.0598	0.0067	0.0049	0.019	0.0069	0.0058	0.0205	0.1596	0.0145	0.0173	0.0077	0.0849	0.0191	0.0073	0.0044	0.005	0.0985	0.0885	0.0137	0.0114	0.0103	0.0287	0.0074	0.0153	0.1554
18	rs35895460	66884934	1.13	0.554827224596281	3.21	0.313017210102667	0.157489046929518	0.211279633482853	0.1234	0.06	0.0067	0.0049	0.019	0.0068	0.0057	0.0205	0.1597	0.0144	0.0172	0.0076	0.0852	0.019	0.0072	0.0044	0.005	0.0984	0.0887	0.0138	0.0113	0.0103	0.0287	0.0074	0.0153	0.1556
18	rs615767	66888819	1.13	0.554827224596281	3.21	0.313017210102667	0.0970061677953214	0.0926525454167804	0.1205	0.0629	0.0066	0.0039	0.0182	0.0052	0.0047	0.0199	0.1638	0.0134	0.0174	0.0073	0.0884	0.0183	0.0072	0.0035	0.0038	0.0961	0.091	0.0147	0.0112	0.0103	0.0275	0.0077	0.0149	0.1577
18	rs17826809	66891835	1.13	0.554827224596281	3.21	0.313017210102667	0.139062607381439	0.118840576675322	0.12	0.0634	0.0065	0.0037	0.018	0.0049	0.0045	0.0196	0.165	0.0135	0.0174	0.0072	0.0891	0.0184	0.0073	0.0034	0.0035	0.0955	0.0911	0.0147	0.011	0.0104	0.0272	0.0078	0.0149	0.1582
18	rs646595	66898157	1.13	0.554827224596281	3.21	0.313017210102667	0.136991522727648	0.0453300090911884	0.1198	0.0636	0.0066	0.0036	0.0179	0.0048	0.0045	0.0195	0.1654	0.0135	0.0173	0.0073	0.0894	0.0184	0.0073	0.0033	0.0034	0.0953	0.0911	0.0148	0.011	0.0105	0.027	0.0078	0.0149	0.1584
18	rs645328	66898375	1.13	0.554827224596281	3.2	0.326850259155197	0.136679347590475	0.0442269304815476	0.1198	0.0636	0.0066	0.0036	0.0179	0.0048	0.0045	0.0195	0.1654	0.0135	0.0173	0.0073	0.0893	0.0184	0.0073	0.0033	0.0034	0.0952	0.0911	0.0148	0.011	0.0105	0.027	0.0078	0.0149	0.1584
18	rs627635	66904739	1.13	0.554827224596281	3.2	0.326850259155197	0.13250680870898	0.0303777869732821	0.1196	0.0638	0.0066	0.0035	0.0177	0.0046	0.0043	0.0194	0.1663	0.0134	0.0173	0.0073	0.0901	0.0184	0.0074	0.0033	0.0033	0.0949	0.0918	0.0146	0.011	0.0105	0.027	0.0073	0.0149	0.158
18	rs117541375	66905668	1.13	0.554827224596281	3.2	0.326850259155197	0.131376808941707	0.0303291330216578	0.1196	0.0638	0.0066	0.0036	0.0177	0.0046	0.0043	0.0194	0.1664	0.0134	0.0173	0.0073	0.0899	0.0184	0.0074	0.0033	0.0033	0.0949	0.0919	0.0146	0.011	0.0105	0.027	0.0073	0.0149	0.1581
18	rs17827473	66906704	1.13	0.554827224596281	3.2	0.326850259155197	0.1302223454817	0.0301833888372973	0.1197	0.0638	0.0066	0.0036	0.0177	0.0046	0.0043	0.0194	0.1664	0.0134	0.0173	0.0073	0.0899	0.0184	0.0074	0.0033	0.0033	0.0949	0.0919	0.0146	0.011	0.0105	0.027	0.0073	0.0149	0.1581
18	rs17062070	66923775	1.13	0.554827224596281	3.2	0.326850259155197	0.132445578323968	0.0300379713805366	0.1196	0.0637	0.0066	0.0036	0.0177	0.0046	0.0043	0.0194	0.1666	0.0134	0.0173	0.0073	0.0899	0.0184	0.0074	0.0033	0.0033	0.0949	0.0919	0.0146	0.0109	0.0105	0.027	0.0072	0.0148	0.1579
18	rs76807877	66923829	1.13	0.554827224596281	3.18	0.355766254763284	0.132261989573737	0.0306216004320394	0.1196	0.0637	0.0066	0.0036	0.0177	0.0046	0.0043	0.0194	0.1666	0.0134	0.0173	0.0073	0.0899	0.0184	0.0074	0.0033	0.0033	0.0949	0.0919	0.0146	0.0109	0.0105	0.027	0.0072	0.0148	0.1579
18	rs117580883	66929084	1.13	0.554827224596281	3.15	0.402339212139645	0.135341866257216	0.0297963357880914	0.1195	0.0637	0.0066	0.0036	0.0177	0.0047	0.0043	0.0195	0.1667	0.0134	0.0173	0.0073	0.0899	0.0183	0.0074	0.0032	0.0034	0.095	0.092	0.0146	0.011	0.0105	0.0269	0.0072	0.0148	0.1579
18	rs111628820	66935733	1.13	0.554827224596281	3.14	0.418735639412168	0.141693624579444	0.0268760456943843	0.1193	0.0637	0.0066	0.0036	0.0177	0.0047	0.0043	0.0195	0.1668	0.0134	0.0174	0.0073	0.0899	0.0184	0.0075	0.0032	0.0034	0.095	0.092	0.0146	0.0109	0.0105	0.0269	0.0072	0.0148	0.158
18	rs1605554	66944466	1.13	0.554827224596281	3.13	0.435575753324506	0.181490653970805	0.0213412895040986	0.1187	0.0635	0.0065	0.0036	0.0177	0.0049	0.0042	0.0194	0.1672	0.0134	0.0175	0.0073	0.09	0.0185	0.0074	0.0032	0.0035	0.0952	0.0923	0.0146	0.0109	0.0104	0.0266	0.0072	0.0147	0.158
18	rs4891734	66947348	1.13	0.554827224596281	3.14	0.418735639412168	0.177971667026815	0.0248455005506537	0.1184	0.0635	0.0065	0.0035	0.0177	0.0049	0.0042	0.0195	0.1672	0.0134	0.0175	0.0074	0.09	0.0184	0.0074	0.0032	0.0034	0.0954	0.0925	0.0146	0.0109	0.0104	0.0266	0.0072	0.0147	0.1582
18	rs474259	66957082	1.13	0.554827224596281	3.1	0.488801954490689	0.224774827799958	0.0561737222140632	0.1184	0.0636	0.0065	0.0034	0.0176	0.0051	0.0042	0.0198	0.1674	0.0133	0.0173	0.0074	0.0898	0.0182	0.0074	0.003	0.0034	0.0954	0.0929	0.0146	0.0111	0.0103	0.0266	0.0071	0.0145	0.1585
18	rs17829448	66957429	1.13	0.554827224596281	3.11	0.470604638115432	0.21519468993789	0.0562378374433771	0.1185	0.0636	0.0065	0.0034	0.0176	0.0051	0.0042	0.0198	0.1673	0.0133	0.0173	0.0074	0.0897	0.0182	0.0076	0.003	0.0034	0.0953	0.0929	0.0146	0.0111	0.0103	0.0266	0.0071	0.0145	0.1585
18	rs77307613	66961498	1.13	0.554827224596281	3.11	0.470604638115432	0.19933204512702	0.0482300619421839	0.1186	0.0636	0.0065	0.0034	0.0177	0.005	0.0042	0.0198	0.1674	0.0133	0.0172	0.0074	0.0896	0.0182	0.0076	0.003	0.0034	0.0952	0.0929	0.0146	0.011	0.0102	0.0267	0.007	0.0146	0.1583
18	rs7235407	66980510	1.13	0.554827224596281	3.11	0.470604638115432	0.178044573495994	0.0508398538774905	0.1186	0.0637	0.0065	0.0034	0.0176	0.005	0.0042	0.0199	0.1677	0.0132	0.0172	0.0074	0.0897	0.0182	0.0076	0.0029	0.0033	0.0951	0.0929	0.0146	0.011	0.0101	0.0267	0.007	0.0145	0.1585
18	rs73462863	66997416	1.13	0.554827224596281	3.11	0.470604638115432	0.166879862541636	0.0456808493126426	0.1188	0.0638	0.0063	0.0034	0.0176	0.0048	0.0041	0.02	0.1682	0.0131	0.0172	0.0075	0.0901	0.0182	0.0076	0.0027	0.0032	0.095	0.0933	0.0146	0.0106	0.0098	0.0266	0.0069	0.0145	0.1586
18	rs9951432	67006072	1.14	0.507725131913635	3.11	0.470604638115432	0.185235866738733	0.0680022136518628	0.119	0.0639	0.0062	0.0034	0.0176	0.0047	0.004	0.0201	0.1687	0.0129	0.0171	0.0076	0.09	0.0182	0.0077	0.0026	0.0032	0.095	0.0931	0.0146	0.0106	0.0097	0.0265	0.0069	0.0145	0.159
18	rs76263261	67009785	1.14	0.507725131913635	3.12	0.452863978564029	0.173162134805901	0.0571387447713497	0.1189	0.0639	0.0062	0.0033	0.0175	0.0047	0.004	0.0201	0.1687	0.0129	0.0171	0.0076	0.09	0.0182	0.0077	0.0026	0.0032	0.0949	0.0931	0.0146	0.0106	0.0097	0.0265	0.0069	0.0145	0.1591
18	rs74728882	67009804	1.14	0.507725131913635	3.12	0.452863978564029	0.173162134805901	0.0571387447713497	0.1189	0.0639	0.0062	0.0033	0.0175	0.0047	0.004	0.0201	0.1687	0.0129	0.0171	0.0076	0.09	0.0182	0.0077	0.0026	0.0032	0.0949	0.0931	0.0146	0.0106	0.0097	0.0265	0.0069	0.0145	0.1591
18	rs9961565	67020742	1.15	0.46334549806667	3.12	0.452863978564029	0.177935220266874	0.0703118997827638	0.1175	0.0637	0.0062	0.0033	0.0174	0.0045	0.0039	0.0204	0.169	0.0129	0.0173	0.0077	0.0911	0.0183	0.008	0.0025	0.0033	0.0938	0.0934	0.0147	0.0106	0.0096	0.0259	0.007	0.0147	0.1599
18	rs1532662	67021470	1.15	0.46334549806667	3.12	0.452863978564029	0.184565178420693	0.0638857404064713	0.1173	0.0637	0.0062	0.0033	0.0174	0.0045	0.0038	0.0204	0.1694	0.0129	0.0174	0.0077	0.0914	0.0183	0.008	0.0024	0.0033	0.0928	0.094	0.0147	0.0106	0.0095	0.0258	0.0069	0.0147	0.1602
18	rs11663114	67023213	1.16	0.421630287221885	3.11	0.470604638115432	0.16716089099809	0.053760725549269	0.1162	0.064	0.0062	0.0033	0.0174	0.0044	0.0037	0.0203	0.1694	0.013	0.0174	0.0076	0.0913	0.0183	0.0079	0.0024	0.0033	0.0925	0.0943	0.0148	0.0106	0.0093	0.0255	0.0068	0.0147	0.1617
18	rs34364117	67026202	1.17	0.382518045708746	3.11	0.470604638115432	0.125340066094402	0.0339755053583509	0.1158	0.0641	0.0063	0.0032	0.0175	0.0041	0.0035	0.0204	0.1696	0.0129	0.0174	0.0075	0.0918	0.0184	0.0078	0.0023	0.0031	0.0919	0.0949	0.0148	0.0105	0.009	0.0253	0.0066	0.0147	0.163
18	rs12373370	67035288	1.18	0.345943801679723	3.11	0.470604638115432	0.124807846560205	0.0437660884036271	0.1149	0.0642	0.0064	0.0031	0.0175	0.0034	0.0031	0.0206	0.1703	0.0129	0.0176	0.0072	0.0927	0.0184	0.0074	0.0022	0.0028	0.0905	0.0961	0.015	0.0101	0.0085	0.0249	0.0062	0.0147	0.166
18	rs1500978	67036030	1.18	0.345943801679723	3.11	0.470604638115432	0.124129790874968	0.0455637695856857	0.1149	0.0642	0.0064	0.0031	0.0175	0.0034	0.0031	0.0206	0.1702	0.0129	0.0176	0.0072	0.0928	0.0184	0.0074	0.0022	0.0028	0.0905	0.0961	0.015	0.0101	0.0085	0.0249	0.0062	0.0147	0.166
18	rs117028470	67037884	1.18	0.345943801679723	3.11	0.470604638115432	0.12295591233002	0.046150496103124	0.1149	0.0642	0.0064	0.0031	0.0175	0.0034	0.003	0.0206	0.1702	0.0129	0.0176	0.0072	0.0928	0.0184	0.0074	0.0022	0.0028	0.0905	0.0962	0.015	0.0101	0.0085	0.0249	0.0062	0.0147	0.166
18	rs12457518	67042136	1.18	0.345943801679723	3.11	0.470604638115432	0.131163682041697	0.0509626999900096	0.1149	0.0644	0.0064	0.003	0.0175	0.0033	0.003	0.0206	0.1702	0.0129	0.0176	0.0072	0.0929	0.0184	0.0074	0.0021	0.0028	0.0905	0.0962	0.015	0.0101	0.0085	0.0249	0.0062	0.0147	0.166
18	rs78443943	67042983	1.18	0.345943801679723	3.11	0.470604638115432	0.130829190465794	0.0523225133194896	0.1149	0.0644	0.0064	0.003	0.0175	0.0033	0.003	0.0206	0.1702	0.0129	0.0176	0.0072	0.0929	0.0184	0.0073	0.0021	0.0028	0.0905	0.0962	0.015	0.0101	0.0085	0.0249	0.0062	0.0147	0.166
18	rs59611897	67043474	1.18	0.345943801679723	3.11	0.470604638115432	0.127752097047658	0.051332012947862	0.1148	0.0644	0.0064	0.003	0.0175	0.0033	0.003	0.0206	0.1702	0.013	0.0176	0.0072	0.0929	0.0183	0.0073	0.0021	0.0028	0.0906	0.0962	0.015	0.0101	0.0085	0.0249	0.0062	0.0147	0.1661
18	rs36061851	67048431	1.18	0.345943801679723	3.15	0.402339212139645	0.126230158134413	0.051085675261764	0.1149	0.0644	0.0064	0.003	0.0175	0.0033	0.003	0.0206	0.1702	0.013	0.0176	0.0072	0.0929	0.0183	0.0073	0.0021	0.0028	0.0905	0.0963	0.015	0.0101	0.0085	0.0251	0.0062	0.0147	0.1661
18	rs9965429	67055376	1.18	0.345943801679723	3.15	0.402339212139645	0.128081809139994	0.0474529424759865	0.1148	0.0644	0.0064	0.003	0.0175	0.0032	0.003	0.0206	0.1702	0.0129	0.0176	0.0071	0.0929	0.0183	0.0073	0.002	0.0028	0.0905	0.0963	0.015	0.0101	0.0085	0.0251	0.0062	0.0147	0.1662
18	rs117219734	67061145	1.18	0.345943801679723	3.16	0.386381943985473	0.125754966361722	0.0390580037421088	0.115	0.0641	0.0063	0.0031	0.0174	0.0032	0.0029	0.0206	0.1703	0.0129	0.0177	0.0071	0.0927	0.0184	0.0073	0.0021	0.0027	0.0905	0.0964	0.0149	0.01	0.0085	0.0251	0.0061	0.0148	0.1662
18	rs117485347	67061824	1.18	0.345943801679723	3.16	0.386381943985473	0.123043717717137	0.0381345621301667	0.1152	0.0641	0.0063	0.0031	0.0174	0.0032	0.0029	0.0206	0.1704	0.013	0.0177	0.0071	0.0927	0.0184	0.0073	0.0021	0.0027	0.0904	0.0962	0.0149	0.01	0.0085	0.0251	0.0061	0.0148	0.1662
18	rs8089671	67066173	1.19	0.311838986457593	3.16	0.386381943985473	0.122313172573963	0.0369011486099333	0.1154	0.064	0.0063	0.0031	0.0174	0.0032	0.0029	0.0206	0.1705	0.013	0.0178	0.007	0.0926	0.0184	0.0073	0.0021	0.0027	0.0904	0.0963	0.0149	0.01	0.0084	0.0251	0.0061	0.0148	0.1662
18	rs17080909	67080604	1.19	0.311838986457593	3.16	0.386381943985473	0.115293849386256	0.0365824192326618	0.1163	0.0634	0.0063	0.0032	0.0176	0.0031	0.0028	0.0206	0.1698	0.0131	0.0181	0.0071	0.0927	0.0185	0.0073	0.0022	0.0026	0.0895	0.0964	0.0148	0.0099	0.0085	0.0248	0.006	0.0148	0.1671
18	rs62096593	67093168	1.2	0.280131383133392	3.16	0.386381943985473	0.139599087895621	0.0442269304815476	0.1165	0.0631	0.0062	0.0032	0.0178	0.003	0.0027	0.0206	0.1689	0.0132	0.0182	0.0072	0.0935	0.0187	0.0072	0.0022	0.0025	0.0887	0.0965	0.015	0.0099	0.0085	0.0248	0.006	0.015	0.1675
18	rs117692162	67096109	1.2	0.280131383133392	3.17	0.370859203571921	0.149862778945057	0.0568807159807942	0.1165	0.063	0.0062	0.0032	0.0179	0.0029	0.0027	0.0206	0.1687	0.0132	0.0182	0.0073	0.0935	0.0187	0.0072	0.0022	0.0025	0.0886	0.0965	0.015	0.0098	0.0084	0.0248	0.006	0.015	0.1675
18	rs72955488	67098322	1.2	0.280131383133392	3.16	0.386381943985473	0.149961673147355	0.0561096384121805	0.1165	0.063	0.0062	0.0032	0.0179	0.0029	0.0027	0.0206	0.1688	0.0132	0.0182	0.0073	0.0934	0.0187	0.0072	0.0023	0.0025	0.0886	0.0966	0.015	0.0098	0.0084	0.0248	0.006	0.015	0.1676
18	rs11875042	67110334	1.2	0.280131383133392	3.16	0.386381943985473	0.153213492447717	0.0534466344305698	0.1165	0.0626	0.0062	0.0033	0.0179	0.0029	0.0027	0.0206	0.1687	0.0133	0.0182	0.0073	0.0934	0.0189	0.0072	0.0023	0.0024	0.0884	0.0967	0.015	0.0098	0.0084	0.0248	0.0061	0.015	0.1676
18	rs114121747	67111162	1.2	0.280131383133392	3.16	0.386381943985473	0.154586202502959	0.0566875231518936	0.1165	0.0626	0.0062	0.0033	0.0179	0.0029	0.0026	0.0206	0.1687	0.0133	0.0182	0.0073	0.0934	0.0189	0.0072	0.0023	0.0024	0.0884	0.0967	0.015	0.0099	0.0084	0.0248	0.0061	0.015	0.1676
18	rs12605356	67112180	1.2	0.280131383133392	3.16	0.386381943985473	0.155763751032563	0.0598122729134044	0.1165	0.0626	0.0062	0.0033	0.018	0.0029	0.0026	0.0206	0.1687	0.0133	0.0182	0.0073	0.0934	0.0189	0.0072	0.0023	0.0024	0.0884	0.0967	0.015	0.0099	0.0084	0.0248	0.0061	0.015	0.1676
18	rs76017943	67122697	1.2	0.280131383133392	3.16	0.386381943985473	0.175105671377497	0.0807596632599338	0.1165	0.0626	0.0061	0.0032	0.0179	0.0026	0.0026	0.0206	0.1688	0.0133	0.0183	0.0073	0.0935	0.0189	0.0072	0.0023	0.0024	0.0883	0.0967	0.015	0.0099	0.0084	0.0248	0.0061	0.0151	0.1677
18	rs12964167	67128863	1.2	0.280131383133392	3.17	0.370859203571921	0.184602402190149	0.0950290950788296	0.1164	0.0626	0.0061	0.0032	0.0179	0.0025	0.0026	0.0206	0.1689	0.0133	0.0183	0.0073	0.0934	0.0189	0.0072	0.0023	0.0024	0.0883	0.0966	0.0151	0.0099	0.0084	0.0248	0.0061	0.0151	0.1679
18	rs7239184	67129023	1.2	0.280131383133392	3.16	0.386381943985473	0.184974877308026	0.0955870358356345	0.1164	0.0626	0.0061	0.0032	0.0179	0.0025	0.0026	0.0206	0.1689	0.0133	0.0183	0.0073	0.0934	0.0189	0.0072	0.0023	0.0024	0.0883	0.0966	0.0151	0.0099	0.0084	0.0248	0.0061	0.0151	0.1679
18	rs4255867	67130866	1.2	0.280131383133392	3.16	0.386381943985473	0.188308923072106	0.0960662935999257	0.1164	0.0626	0.0061	0.0032	0.0179	0.0025	0.0026	0.0206	0.1689	0.0133	0.0184	0.0073	0.0934	0.0189	0.0072	0.0023	0.0024	0.0883	0.0966	0.0151	0.0099	0.0084	0.0248	0.0061	0.0151	0.1679
18	rs12970431	67138877	1.2	0.280131383133392	3.16	0.386381943985473	0.232123600264926	0.111635612519984	0.1157	0.0624	0.0063	0.0032	0.0178	0.0024	0.0026	0.0207	0.1692	0.0133	0.0187	0.0074	0.0937	0.0187	0.0073	0.0023	0.0025	0.0877	0.0965	0.0151	0.01	0.0084	0.0248	0.0062	0.0153	0.168
18	rs7238969	67139253	1.2	0.280131383133392	3.15	0.402339212139645	0.233184152487582	0.109188234883191	0.1157	0.0624	0.0063	0.0032	0.0178	0.0024	0.0026	0.0207	0.1692	0.0133	0.0187	0.0075	0.0937	0.0187	0.0073	0.0023	0.0025	0.0877	0.0965	0.0151	0.01	0.0084	0.0248	0.0062	0.0154	0.168
18	rs17184557	67142857	1.2	0.280131383133392	3.15	0.402339212139645	0.26414676064498	0.112569348639354	0.1155	0.0623	0.0064	0.0032	0.0178	0.0024	0.0026	0.0207	0.1691	0.0133	0.0188	0.0075	0.0937	0.0187	0.0073	0.0024	0.0025	0.0875	0.0964	0.0152	0.01	0.0084	0.0247	0.0062	0.0155	0.168
18	rs111770869	67146403	1.2	0.280131383133392	3.15	0.402339212139645	0.308076010468285	0.151385858353115	0.1152	0.0621	0.0065	0.0032	0.0178	0.0024	0.0025	0.0207	0.1692	0.0133	0.0188	0.0075	0.0938	0.0188	0.0073	0.0024	0.0025	0.0872	0.0963	0.0153	0.01	0.0084	0.0247	0.0062	0.0155	0.1682
18	rs73468832	67147905	1.2	0.280131383133392	3.14	0.418735639412168	0.307927867552857	0.147326056600099	0.1152	0.0621	0.0065	0.0032	0.0178	0.0024	0.0025	0.0207	0.1692	0.0133	0.0188	0.0075	0.0938	0.0188	0.0073	0.0024	0.0025	0.0872	0.0963	0.0153	0.01	0.0084	0.0247	0.0062	0.0155	0.1683
18	rs76620964	67148113	1.2	0.280131383133392	3.12	0.452863978564029	0.308570091998016	0.147138196921556	0.1152	0.0621	0.0065	0.0032	0.0178	0.0024	0.0025	0.0207	0.1692	0.0133	0.0188	0.0075	0.0938	0.0188	0.0073	0.0024	0.0025	0.0872	0.0963	0.0153	0.01	0.0084	0.0247	0.0062	0.0155	0.1683
18	rs117609627	67150924	1.2	0.280131383133392	3.06	0.566238797870229	0.311593040376098	0.152335667449292	0.1151	0.0621	0.0065	0.0032	0.0178	0.0024	0.0025	0.0207	0.1692	0.0133	0.0188	0.0075	0.0939	0.0189	0.0073	0.0024	0.0025	0.0872	0.0962	0.0153	0.01	0.0084	0.0247	0.0062	0.0155	0.1683
18	rs7238265	67151850	1.2	0.280131383133392	3.05	0.586779315918157	0.308471242240771	0.151765526550299	0.1151	0.0621	0.0065	0.0032	0.0178	0.0024	0.0025	0.0207	0.1692	0.0133	0.0188	0.0075	0.0939	0.0189	0.0073	0.0024	0.0025	0.0871	0.0962	0.0153	0.01	0.0084	0.0247	0.0062	0.0155	0.1683
18	rs117460514	67158789	1.2	0.280131383133392	3.03	0.629303794260587	0.394011534068476	0.204714973065625	0.1142	0.0619	0.0072	0.0032	0.0179	0.0027	0.0026	0.0211	0.1687	0.0133	0.0188	0.0075	0.0939	0.0191	0.0073	0.0025	0.0026	0.0863	0.0959	0.0154	0.0102	0.0084	0.0245	0.0063	0.0155	0.169
18	rs78222557	67160408	1.2	0.280131383133392	3.03	0.629303794260587	0.404625063093361	0.182902789551251	0.1141	0.0619	0.0073	0.0032	0.0179	0.0027	0.0026	0.0211	0.1686	0.0133	0.0188	0.0076	0.0939	0.0191	0.0073	0.0025	0.0026	0.0862	0.0958	0.0154	0.0102	0.0084	0.0245	0.0063	0.0155	0.1691
18	rs1372777	67164503	1.2	0.280131383133392	3.02	0.651294786134349	0.400656638358926	0.165461279592916	0.114	0.0619	0.0074	0.0032	0.0179	0.0027	0.0026	0.0211	0.1685	0.0133	0.0188	0.0076	0.0939	0.0192	0.0073	0.0025	0.0026	0.0861	0.0958	0.0155	0.0103	0.0084	0.0245	0.0063	0.0155	0.1691
18	rs17187094	67179454	1.22	0.223600634562227	3	0.696751202985924	0.640843873096287	0.232475394744211	0.1092	0.0635	0.0077	0.0035	0.0192	0.0034	0.0029	0.0217	0.1676	0.0133	0.0195	0.0078	0.0932	0.0192	0.0071	0.0031	0.0027	0.0843	0.0934	0.0159	0.0114	0.0079	0.0245	0.0067	0.0157	0.1716
18	rs117184472	67180872	1.22	0.223600634562227	3	0.696751202985924	0.633497688554613	0.243762834060844	0.1092	0.0635	0.0077	0.0035	0.0192	0.0034	0.0029	0.0217	0.1676	0.0133	0.0195	0.0078	0.0932	0.0192	0.0071	0.0031	0.0027	0.0843	0.0934	0.0159	0.0114	0.0079	0.0245	0.0067	0.0157	0.1716
18	rs4491635	67186057	1.22	0.223600634562227	3	0.696751202985924	0.628434511076764	0.218020067032075	0.1091	0.0635	0.0077	0.0035	0.0191	0.0034	0.0029	0.0217	0.1675	0.0133	0.0196	0.0078	0.0932	0.0192	0.0071	0.0031	0.0027	0.0843	0.0933	0.0159	0.0114	0.0079	0.0246	0.0067	0.0157	0.1717
18	rs62095298	67186573	1.22	0.223600634562227	3	0.696751202985924	0.620804792153676	0.227005672416154	0.1091	0.0635	0.0077	0.0035	0.0191	0.0034	0.0029	0.0217	0.1675	0.0133	0.0196	0.0078	0.0932	0.0192	0.0071	0.0031	0.0028	0.0843	0.0933	0.0159	0.0114	0.0079	0.0246	0.0067	0.0157	0.1716
18	rs1946983	67189384	1.22	0.223600634562227	2.99	0.72022314582581	0.576806525461036	0.193033348384492	0.1091	0.0636	0.0078	0.0035	0.0191	0.0034	0.0029	0.0216	0.1675	0.0133	0.0195	0.0078	0.0932	0.0193	0.007	0.0031	0.0029	0.0844	0.0932	0.0159	0.0114	0.0078	0.0247	0.0067	0.0157	0.1716
18	rs11151509	67191085	1.22	0.223600634562227	3	0.696751202985924	0.584318316778544	0.193136622072349	0.109	0.0636	0.0078	0.0035	0.0191	0.0034	0.0029	0.0216	0.1675	0.0133	0.0195	0.0078	0.0933	0.0193	0.007	0.0031	0.0029	0.0844	0.0932	0.0159	0.0114	0.0078	0.0247	0.0067	0.0157	0.1716
18	rs1548053	67194122	1.22	0.223600634562227	3.02	0.651294786134349	0.672927636952362	0.247563158973308	0.1092	0.0644	0.0078	0.0037	0.0189	0.0035	0.0029	0.0216	0.1667	0.0132	0.0195	0.0078	0.0931	0.0195	0.007	0.0031	0.0028	0.0841	0.0931	0.0159	0.0114	0.0074	0.0248	0.0067	0.0156	0.1721
18	rs62095326	67194612	1.22	0.223600634562227	3	0.696751202985924	0.723714922304073	0.275139778890467	0.1089	0.0648	0.0077	0.0036	0.0187	0.0036	0.003	0.0216	0.1665	0.0132	0.0193	0.0079	0.0934	0.0199	0.0069	0.0032	0.0027	0.0839	0.0925	0.016	0.0115	0.0073	0.0253	0.0068	0.0155	0.1721
18	rs1442670	67196583	1.22	0.223600634562227	3	0.696751202985924	0.894599450422115	0.372013357969827	0.1082	0.0658	0.0076	0.0035	0.0188	0.0041	0.0032	0.0218	0.166	0.0136	0.0189	0.0083	0.0939	0.0205	0.0064	0.0035	0.0028	0.0829	0.0908	0.0159	0.0119	0.0067	0.0265	0.0068	0.0152	0.172
18	rs12970631	67198656	1.22	0.223600634562227	3	0.696751202985924	0.89468140773813	0.373660076557514	0.1081	0.0659	0.0076	0.0035	0.0188	0.0041	0.0032	0.0218	0.1661	0.0136	0.0189	0.0083	0.0939	0.0205	0.0064	0.0035	0.0028	0.083	0.0908	0.0159	0.0119	0.0067	0.0265	0.0068	0.0152	0.172
18	rs72963585	67201542	1.22	0.223600634562227	3	0.696751202985924	0.941739318227355	0.373660076557514	0.1081	0.066	0.0075	0.0035	0.0187	0.0041	0.0032	0.0215	0.1664	0.0136	0.0189	0.0083	0.0941	0.0205	0.0062	0.0035	0.0028	0.0832	0.0907	0.0159	0.0119	0.0067	0.0266	0.0067	0.0153	0.1721
18	rs17773790	67203278	1.22	0.223600634562227	3	0.696751202985924	0.960488029715105	0.366076988562448	0.1083	0.066	0.0074	0.0034	0.0187	0.0042	0.0031	0.0214	0.1666	0.0134	0.0189	0.0083	0.0944	0.0204	0.0062	0.0035	0.0028	0.0831	0.0907	0.0159	0.0118	0.0066	0.0266	0.0066	0.0153	0.1723
18	rs185391760	67204020	1.22	0.223600634562227	3.01	0.673776155564303	0.963190949526003	0.372266566045819	0.1083	0.066	0.0074	0.0034	0.0187	0.0042	0.0031	0.0214	0.1666	0.0134	0.0189	0.0083	0.0944	0.0204	0.0062	0.0035	0.0028	0.0831	0.0908	0.0159	0.0118	0.0066	0.0266	0.0066	0.0153	0.1723
18	rs117964100	67205934	1.22	0.223600634562227	3.01	0.673776155564303	0.935301144488576	0.322867444700443	0.1083	0.0662	0.0074	0.0035	0.0188	0.0043	0.0031	0.0213	0.1664	0.0135	0.0188	0.0083	0.0944	0.0203	0.0062	0.0035	0.0028	0.0829	0.0908	0.0158	0.0118	0.0066	0.0267	0.0067	0.0153	0.1724
18	rs10513964	67206142	1.22	0.223600634562227	3	0.696751202985924	0.956270995322239	0.290438796772111	0.1083	0.0661	0.0075	0.0035	0.0188	0.0043	0.0032	0.0213	0.1664	0.0135	0.0187	0.0084	0.0944	0.0203	0.0062	0.0035	0.0028	0.0829	0.0908	0.0158	0.0118	0.0066	0.0268	0.0067	0.0153	0.1724
18	rs1442664	67207852	1.22	0.223600634562227	3	0.696751202985924	0.782388606552901	0.260098735734669	0.1079	0.0664	0.0072	0.0034	0.0188	0.0043	0.0031	0.0211	0.1664	0.0135	0.0184	0.0085	0.0945	0.0203	0.0063	0.0034	0.0028	0.0833	0.091	0.0157	0.0117	0.0067	0.0268	0.0067	0.0153	0.1725
18	rs10871644	67210711	1.22	0.223600634562227	3	0.696751202985924	0.676407117101857	0.277459056015846	0.1081	0.0665	0.007	0.0032	0.0188	0.0043	0.0031	0.021	0.1667	0.0135	0.0183	0.0084	0.0944	0.0203	0.0063	0.0034	0.0028	0.0833	0.0911	0.0156	0.0117	0.0067	0.0266	0.0067	0.0152	0.1728
18	rs62095352	67241731	1.23	0.19861485684188	3	0.696751202985924	0.586696268135115	0.298597630910334	0.1084	0.0669	0.0069	0.0032	0.0189	0.0044	0.003	0.0211	0.1667	0.0136	0.018	0.0082	0.0938	0.0204	0.0063	0.0033	0.0028	0.0829	0.0912	0.0155	0.0118	0.0067	0.0265	0.0067	0.015	0.1737
18	rs35583183	67242044	1.23	0.19861485684188	3.01	0.673776155564303	0.575727476944931	0.289850242052787	0.1086	0.067	0.0069	0.0032	0.0189	0.0044	0.003	0.021	0.1667	0.0136	0.018	0.0082	0.0938	0.0204	0.0063	0.0033	0.0028	0.0828	0.0912	0.0155	0.0118	0.0067	0.0264	0.0067	0.015	0.1739
18	rs28737190	67248671	1.23	0.19861485684188	3.01	0.673776155564303	0.49444093748829	0.283400194839941	0.109	0.0675	0.0068	0.0032	0.0189	0.0045	0.0029	0.0209	0.1666	0.0134	0.0182	0.0078	0.0932	0.0204	0.0064	0.0033	0.0028	0.0822	0.0913	0.0152	0.0118	0.0067	0.0267	0.0065	0.0147	0.175
18	rs12962595	67251918	1.23	0.19861485684188	3	0.696751202985924	0.388758075064223	0.350297192764803	0.1094	0.0692	0.0061	0.0029	0.0187	0.0045	0.0029	0.0208	0.1665	0.0134	0.0189	0.0075	0.0919	0.0204	0.0068	0.0034	0.0028	0.0822	0.0911	0.0143	0.0115	0.0066	0.028	0.0059	0.014	0.1768
18	rs75264574	67252916	1.22	0.223600634562227	3	0.696751202985924	0.39255488759545	0.31825897866741	0.1093	0.0693	0.0061	0.0029	0.0187	0.0045	0.003	0.0206	0.1658	0.0134	0.0189	0.0075	0.0917	0.0204	0.0069	0.0034	0.0028	0.0821	0.0913	0.0143	0.0114	0.0067	0.0281	0.0059	0.0139	0.1773
18	rs62095357	67253499	1.22	0.223600634562227	2.98	0.744195120258389	0.41348207095789	0.315358472342807	0.1091	0.0694	0.0061	0.0029	0.0187	0.0044	0.003	0.0206	0.1656	0.0134	0.0191	0.0074	0.0917	0.0205	0.007	0.0033	0.0027	0.0821	0.0914	0.0142	0.0113	0.0067	0.0283	0.0059	0.0138	0.1778
18	rs182616524	67257774	1.22	0.223600634562227	2.98	0.744195120258389	0.44926520120409	0.260554092563123	0.1077	0.07	0.0065	0.0028	0.0188	0.0043	0.003	0.0202	0.1657	0.0134	0.0193	0.0073	0.0907	0.0203	0.007	0.003	0.0025	0.0819	0.0913	0.0142	0.0112	0.0069	0.0297	0.0061	0.0132	0.1794
18	rs10513967	67258149	1.22	0.223600634562227	2.98	0.744195120258389	0.450463249509642	0.259302461967339	0.1077	0.07	0.0065	0.0028	0.0188	0.0043	0.003	0.0202	0.1657	0.0134	0.0193	0.0073	0.0907	0.0203	0.007	0.003	0.0025	0.0819	0.0913	0.0142	0.0112	0.0069	0.0297	0.0062	0.0132	0.1794
18	rs17081285	67268311	1.22	0.223600634562227	2.98	0.744195120258389	0.506997873373708	0.260895773789267	0.1077	0.0701	0.0066	0.0028	0.0188	0.0043	0.003	0.0201	0.1658	0.0134	0.0193	0.0072	0.0906	0.0202	0.0069	0.0027	0.0025	0.082	0.0919	0.0141	0.0111	0.0069	0.0299	0.0061	0.013	0.1792
18	rs12967775	67270572	1.22	0.223600634562227	2.98	0.744195120258389	0.511132105018207	0.265693967193314	0.1081	0.0701	0.0065	0.0028	0.0187	0.0043	0.003	0.0201	0.1659	0.0134	0.0195	0.0072	0.0903	0.0202	0.0068	0.0027	0.0025	0.082	0.0921	0.0141	0.0111	0.0069	0.0299	0.0061	0.013	0.1793
18	rs8095385	67282973	1.21	0.250745108472337	2.97	0.768670182966371	0.514514978828675	0.278969794203787	0.1087	0.0699	0.0064	0.0028	0.0187	0.0044	0.0031	0.0199	0.1658	0.0135	0.0198	0.0073	0.0891	0.0203	0.0067	0.0026	0.0026	0.0822	0.0925	0.014	0.011	0.007	0.0301	0.006	0.013	0.1792
18	rs118117820	67291067	1.21	0.250745108472337	2.97	0.768670182966371	0.537186673143633	0.249245701260408	0.1091	0.0701	0.0065	0.0026	0.0188	0.0043	0.0032	0.0198	0.1661	0.0135	0.0199	0.0074	0.0885	0.0202	0.0068	0.0025	0.0026	0.0819	0.0928	0.0138	0.0108	0.0071	0.0304	0.0061	0.0129	0.1791
18	rs4243311	67293079	1.21	0.250745108472337	2.97	0.768670182966371	0.537708813465825	0.250144533136699	0.1091	0.0701	0.0065	0.0026	0.0188	0.0043	0.0032	0.0198	0.1661	0.0135	0.0199	0.0074	0.0884	0.0202	0.0068	0.0025	0.0026	0.0819	0.0928	0.0138	0.0108	0.0071	0.0304	0.0061	0.0129	0.1791
18	rs12457320	67302275	1.21	0.250745108472337	2.98	0.744195120258389	0.503828641805183	0.241758495810501	0.1092	0.0699	0.0065	0.0027	0.0188	0.0043	0.0033	0.0197	0.1662	0.0135	0.02	0.0075	0.0886	0.0201	0.0067	0.0025	0.0026	0.0818	0.0926	0.0138	0.0107	0.0073	0.0305	0.0061	0.0129	0.179
18	rs17081373	67304263	1.2	0.280131383133392	2.98	0.744195120258389	0.540650322901855	0.240758311008166	0.1096	0.0686	0.0066	0.0028	0.0189	0.0041	0.0037	0.0194	0.1657	0.0138	0.0202	0.008	0.0871	0.0197	0.0068	0.0026	0.0025	0.082	0.0926	0.0139	0.011	0.0075	0.0314	0.0064	0.0129	0.1786
18	rs4891762	67307641	1.2	0.280131383133392	2.98	0.744195120258389	0.54189457086958	0.233574384272801	0.1098	0.0685	0.0066	0.003	0.0188	0.004	0.0038	0.0192	0.1657	0.0141	0.0201	0.008	0.0865	0.0196	0.0068	0.0025	0.0024	0.0824	0.0922	0.0139	0.011	0.0076	0.0316	0.0066	0.0131	0.1787
18	rs4372782	67309264	1.2	0.280131383133392	2.98	0.744195120258389	0.553153493300018	0.237433968677813	0.1098	0.0684	0.0066	0.003	0.0188	0.004	0.0038	0.0192	0.1657	0.0141	0.0201	0.008	0.0864	0.0196	0.0068	0.0025	0.0024	0.0824	0.0922	0.0139	0.011	0.0076	0.0316	0.0066	0.0131	0.1788
18	rs72634410	67310745	1.2	0.280131383133392	3	0.696751202985924	0.553815283440025	0.238540435944697	0.1098	0.0684	0.0066	0.003	0.0188	0.004	0.0038	0.0192	0.1657	0.0141	0.0201	0.008	0.0864	0.0196	0.0068	0.0025	0.0024	0.0824	0.0922	0.0139	0.011	0.0076	0.0316	0.0066	0.0131	0.1788
18	Affx-15277875	67311438	1.2	0.280131383133392	3	0.696751202985924	0.554941180333342	0.239205107862415	0.1099	0.0684	0.0066	0.003	0.0188	0.004	0.0038	0.0192	0.1657	0.0141	0.0201	0.008	0.0864	0.0196	0.0068	0.0025	0.0024	0.0824	0.0922	0.0139	0.011	0.0076	0.0316	0.0066	0.0131	0.1788
18	rs72961478	67311808	1.2	0.280131383133392	3.04	0.607799794750251	0.554742414554752	0.239315944137995	0.1099	0.0684	0.0066	0.003	0.0188	0.004	0.0038	0.0192	0.1657	0.0141	0.0201	0.008	0.0864	0.0196	0.0068	0.0025	0.0024	0.0824	0.0922	0.0139	0.011	0.0076	0.0316	0.0066	0.0131	0.1788
18	rs117801247	67314080	1.2	0.280131383133392	3.04	0.607799794750251	0.543074578265418	0.243762834060844	0.1098	0.0684	0.0066	0.003	0.0188	0.004	0.0039	0.0192	0.1657	0.0141	0.0201	0.0081	0.0863	0.0196	0.0068	0.0025	0.0024	0.0824	0.0922	0.0139	0.011	0.0076	0.0316	0.0066	0.0132	0.1788
18	rs17081435	67315307	1.2	0.280131383133392	3.04	0.607799794750251	0.520348156477217	0.2405362278737	0.1098	0.0684	0.0066	0.0031	0.0188	0.004	0.0039	0.0191	0.1657	0.0141	0.0201	0.0081	0.0862	0.0196	0.0067	0.0025	0.0025	0.0824	0.0921	0.0139	0.011	0.0076	0.0316	0.0067	0.0132	0.1788
18	rs76672930	67316595	1.2	0.280131383133392	3.04	0.607799794750251	0.52679436385304	0.247451118130598	0.1098	0.0684	0.0066	0.0031	0.0188	0.004	0.0039	0.019	0.1656	0.0141	0.0201	0.0081	0.0862	0.0196	0.0067	0.0026	0.0025	0.0822	0.0923	0.0139	0.011	0.0076	0.0316	0.0067	0.0132	0.1788
18	rs4243314	67320095	1.2	0.280131383133392	3.03	0.629303794260587	0.513556479685319	0.211066798329293	0.1099	0.0683	0.0066	0.0031	0.0188	0.0041	0.0039	0.0188	0.1654	0.0143	0.02	0.0081	0.0858	0.0196	0.0067	0.0026	0.0026	0.082	0.0927	0.0139	0.011	0.0076	0.0316	0.0069	0.0133	0.1789
18	rs12606443	67320210	1.2	0.280131383133392	3.03	0.629303794260587	0.501679010041225	0.214052936535515	0.1099	0.0683	0.0066	0.0031	0.0188	0.0041	0.004	0.0188	0.1654	0.0143	0.02	0.0081	0.0859	0.0196	0.0067	0.0026	0.0026	0.082	0.0927	0.0139	0.011	0.0076	0.0316	0.0069	0.0133	0.1789
18	rs4891764	67320971	1.2	0.280131383133392	3.03	0.629303794260587	0.502690051919414	0.214052936535515	0.1099	0.0682	0.0066	0.0031	0.0188	0.0041	0.0039	0.0188	0.1653	0.0143	0.02	0.0082	0.0859	0.0196	0.0067	0.0027	0.0026	0.0819	0.0926	0.0139	0.011	0.0076	0.0316	0.0069	0.0133	0.179
18	rs117631178	67321202	1.2	0.280131383133392	3.03	0.629303794260587	0.506997873373708	0.221146125014922	0.1099	0.0682	0.0066	0.0031	0.0188	0.0041	0.0039	0.0188	0.1653	0.0143	0.02	0.0082	0.0859	0.0196	0.0067	0.0027	0.0026	0.0819	0.0926	0.0139	0.011	0.0076	0.0316	0.0069	0.0133	0.179
18	rs76052565	67321682	1.2	0.280131383133392	3.08	0.526582953384854	0.514578909126798	0.231707098476218	0.1099	0.0682	0.0066	0.0031	0.0188	0.0041	0.0039	0.0188	0.1653	0.0143	0.02	0.0081	0.0859	0.0196	0.0067	0.0027	0.0026	0.0819	0.0926	0.0139	0.011	0.0076	0.0316	0.0069	0.0133	0.179
18	rs7229112	67329913	1.2	0.280131383133392	3.09	0.50746005104726	0.637519183076007	0.309221134621702	0.1111	0.0683	0.0068	0.0032	0.0187	0.0041	0.004	0.0186	0.1656	0.0148	0.0209	0.0078	0.0862	0.0196	0.0062	0.0028	0.0027	0.0802	0.089	0.0137	0.0114	0.0081	0.0316	0.0074	0.014	0.1795
18	rs3923754	67331942	1.2	0.280131383133392	3.08	0.526582953384854	0.616901547150849	0.36721165093302	0.1117	0.0689	0.0068	0.0032	0.0188	0.004	0.0039	0.0185	0.1654	0.015	0.0209	0.0077	0.0865	0.0198	0.006	0.0029	0.0027	0.0807	0.0874	0.0136	0.0115	0.0082	0.0315	0.0075	0.0141	0.1791
18	rs4490087	67333335	1.2	0.280131383133392	3.08	0.526582953384854	0.611622370716364	0.368978652385791	0.1118	0.0689	0.0068	0.0031	0.0188	0.0039	0.0039	0.0185	0.1653	0.0151	0.0209	0.0077	0.0865	0.0199	0.006	0.0029	0.0027	0.0808	0.0873	0.0135	0.0114	0.0082	0.0314	0.0076	0.0142	0.179
18	rs77426415	67336205	1.2	0.280131383133392	3.08	0.526582953384854	0.685360060410104	0.5416127111726	0.1135	0.0689	0.0069	0.003	0.0186	0.0037	0.0038	0.0187	0.1644	0.0151	0.0211	0.0076	0.0866	0.0206	0.0059	0.0029	0.0026	0.081	0.086	0.0135	0.0114	0.0082	0.0313	0.0075	0.0144	0.1788
18	rs7240001	67338562	1.2	0.280131383133392	3.08	0.526582953384854	0.655794808050434	0.530734018933312	0.1137	0.0689	0.0069	0.003	0.0185	0.0037	0.0038	0.0187	0.1642	0.0151	0.0212	0.0076	0.0865	0.0207	0.0059	0.003	0.0026	0.0811	0.0859	0.0136	0.0115	0.0082	0.0313	0.0075	0.0144	0.1787
18	rs6566436	67338942	1.2	0.280131383133392	3.08	0.526582953384854	0.659951642952129	0.547352863354376	0.1138	0.0689	0.0069	0.003	0.0185	0.0037	0.0038	0.0187	0.1642	0.0151	0.0212	0.0076	0.0863	0.0208	0.0059	0.003	0.0026	0.0811	0.0859	0.0136	0.0115	0.0081	0.0313	0.0075	0.0144	0.1787
18	rs12604978	67346440	1.2	0.280131383133392	3.09	0.50746005104726	0.535882372762321	0.461282974482177	0.1141	0.069	0.0069	0.003	0.0181	0.0037	0.0038	0.0199	0.1642	0.0149	0.021	0.0075	0.0866	0.0207	0.0058	0.003	0.0027	0.0807	0.0857	0.0135	0.0115	0.0081	0.0309	0.0075	0.0143	0.179
18	rs4265920	67348479	1.2	0.280131383133392	3.1	0.488801954490689	0.525889622132421	0.465044999955938	0.1141	0.069	0.0068	0.003	0.0181	0.0037	0.0038	0.0199	0.1641	0.0149	0.021	0.0075	0.0865	0.0207	0.0058	0.003	0.0027	0.0807	0.0857	0.0135	0.0115	0.0081	0.0308	0.0075	0.0143	0.1791
18	rs56362100	67352211	1.2	0.280131383133392	3.1	0.488801954490689	0.503955228088578	0.494467049626395	0.1142	0.069	0.0067	0.003	0.0181	0.0037	0.0038	0.0202	0.1641	0.0149	0.021	0.0074	0.0864	0.0207	0.0059	0.0031	0.0027	0.0807	0.0858	0.0136	0.0114	0.0081	0.0308	0.0075	0.0143	0.1792
18	rs10513972	67352445	1.2	0.280131383133392	3.1	0.488801954490689	0.49582169762747	0.491190192088096	0.1142	0.0691	0.0067	0.003	0.0181	0.0037	0.0038	0.0202	0.1641	0.0149	0.021	0.0074	0.0864	0.0207	0.0059	0.0031	0.0027	0.0807	0.0858	0.0136	0.0114	0.0081	0.0308	0.0075	0.0143	0.1792
18	rs72963481	67355171	1.2	0.280131383133392	3.1	0.488801954490689	0.489622891349008	0.505292519861458	0.1143	0.069	0.0067	0.003	0.0181	0.0036	0.0038	0.0203	0.164	0.0149	0.021	0.0074	0.0865	0.0207	0.0059	0.0031	0.0027	0.0805	0.0858	0.0136	0.0114	0.0081	0.0309	0.0075	0.0142	0.1792
18	rs9947481	67363933	1.2	0.280131383133392	3.1	0.488801954490689	0.448367693643665	0.494193765148481	0.1146	0.0689	0.0067	0.0031	0.0181	0.0036	0.0038	0.0206	0.1635	0.0148	0.0211	0.0075	0.0867	0.0206	0.006	0.0032	0.0028	0.0802	0.0858	0.0136	0.0114	0.0081	0.0308	0.0075	0.0142	0.1791
18	rs12962466	67364330	1.19	0.311838986457593	3.11	0.470604638115432	0.434539926652652	0.493920519340683	0.1137	0.0706	0.0066	0.0031	0.0181	0.0036	0.0039	0.0206	0.1618	0.0146	0.0211	0.0074	0.088	0.0206	0.006	0.0032	0.0028	0.0797	0.0871	0.0135	0.0111	0.0081	0.0308	0.0075	0.0145	0.1783
18	rs12966187	67370385	1.2	0.280131383133392	3.11	0.470604638115432	0.545109653335528	0.618080006690201	0.1143	0.0705	0.0067	0.0032	0.0182	0.0038	0.0041	0.0209	0.1607	0.0148	0.0217	0.0075	0.0874	0.0209	0.0061	0.0033	0.0034	0.0785	0.0873	0.0137	0.0113	0.008	0.0309	0.0075	0.0141	0.1776
18	rs12327439	67374601	1.2	0.280131383133392	3.11	0.470604638115432	0.578832278413825	0.68633249616507	0.1142	0.0704	0.0067	0.0032	0.0182	0.0038	0.0041	0.0212	0.1604	0.0148	0.0217	0.0075	0.0874	0.0209	0.0061	0.0033	0.0034	0.0783	0.0872	0.0137	0.0114	0.008	0.0311	0.0075	0.014	0.1777
18	rs7243410	67383357	1.2	0.280131383133392	3.11	0.470604638115432	0.61203838957089	0.747556758632198	0.1142	0.0703	0.0067	0.0032	0.0182	0.0038	0.0041	0.0212	0.1602	0.0148	0.0217	0.0075	0.0874	0.0209	0.0061	0.0033	0.0035	0.0784	0.0872	0.0137	0.0113	0.008	0.0311	0.0075	0.014	0.1777
18	rs78900497	67394701	1.21	0.250745108472337	3.11	0.470604638115432	0.619409479817442	0.735970595055926	0.1144	0.07	0.0068	0.0037	0.0182	0.0042	0.0042	0.0213	0.1575	0.0149	0.0218	0.0073	0.088	0.0212	0.0064	0.0037	0.0043	0.0787	0.0869	0.0137	0.011	0.008	0.0315	0.0074	0.0137	0.1771
18	rs11874687	67396093	1.21	0.250745108472337	3.11	0.470604638115432	0.623110203111552	0.737923911871257	0.1144	0.0699	0.0068	0.0038	0.0182	0.0043	0.0042	0.0214	0.1572	0.0149	0.0218	0.0072	0.0881	0.0213	0.0064	0.0038	0.0044	0.0787	0.0868	0.0137	0.011	0.008	0.0316	0.0074	0.0137	0.1771
18	rs7241556	67400921	1.21	0.250745108472337	3.11	0.470604638115432	0.625069378364798	0.738224523115063	0.1142	0.07	0.0068	0.0039	0.0182	0.0044	0.0043	0.0214	0.1569	0.0149	0.0218	0.0072	0.0879	0.0213	0.0064	0.0039	0.0045	0.079	0.0868	0.0137	0.011	0.008	0.0316	0.0074	0.0137	0.1772
18	rs73970253	67415111	1.21	0.250745108472337	3.12	0.452863978564029	0.622620849389118	0.72876824348033	0.1138	0.07	0.0068	0.0039	0.0181	0.0044	0.0044	0.0213	0.1568	0.0151	0.0218	0.0072	0.088	0.0212	0.0065	0.0039	0.0046	0.0794	0.0867	0.0137	0.0109	0.008	0.0314	0.0073	0.0136	0.1771
18	rs11151534	67420334	1.21	0.250745108472337	3.12	0.452863978564029	0.64098552389638	0.756007828703247	0.1137	0.0701	0.0069	0.0039	0.0181	0.0044	0.0045	0.0213	0.1567	0.0151	0.0218	0.0071	0.0881	0.0212	0.0065	0.0039	0.0046	0.0794	0.0867	0.0137	0.0109	0.0081	0.0314	0.0073	0.0136	0.1771
18	rs78977821	67424336	1.21	0.250745108472337	3.12	0.452863978564029	0.693484808148175	0.829884666639528	0.1137	0.0701	0.0069	0.0039	0.0181	0.0044	0.0045	0.0213	0.1566	0.0151	0.0219	0.0071	0.088	0.0212	0.0065	0.0039	0.0046	0.0794	0.0866	0.0137	0.0109	0.0081	0.0314	0.0073	0.0136	0.1771
18	rs74367756	67446130	1.23	0.19861485684188	3.12	0.452863978564029	0.87664574320413	0.754799266333621	0.1149	0.07	0.0072	0.004	0.0182	0.0047	0.0047	0.0209	0.1548	0.0156	0.0222	0.0072	0.0879	0.0213	0.0068	0.0041	0.0051	0.0803	0.085	0.0141	0.0102	0.0086	0.0313	0.0072	0.0133	0.1767
18	rs35707528	67448243	1.23	0.19861485684188	3.17	0.370859203571921	0.958800296649767	0.781635951808162	0.115	0.07	0.0072	0.004	0.0182	0.0048	0.0047	0.0209	0.1542	0.0157	0.0223	0.0072	0.0879	0.0214	0.007	0.0041	0.0052	0.0807	0.0843	0.0142	0.01	0.0086	0.0313	0.0071	0.0134	0.1766
18	rs17062094	67451522	1.23	0.19861485684188	3.17	0.370859203571921	0.969029770762524	0.785442656958849	0.1151	0.07	0.0072	0.004	0.0182	0.0048	0.0047	0.0209	0.1541	0.0157	0.0224	0.0071	0.088	0.0214	0.007	0.0042	0.0052	0.0808	0.0844	0.0142	0.0099	0.0086	0.0313	0.0071	0.0134	0.1763
18	rs74783772	67452510	1.23	0.19861485684188	3.17	0.370859203571921	0.971318481721543	0.786814039963275	0.1151	0.07	0.0072	0.0039	0.0182	0.0048	0.0047	0.0209	0.1541	0.0157	0.0224	0.0071	0.088	0.0214	0.007	0.0042	0.0051	0.0809	0.0844	0.0142	0.0099	0.0086	0.0313	0.0071	0.0134	0.1763
18	rs72951538	67452595	1.23	0.19861485684188	3.18	0.355766254763284	0.971742560897384	0.786966447453464	0.1151	0.07	0.0072	0.0039	0.0182	0.0048	0.0047	0.0209	0.1541	0.0157	0.0224	0.0071	0.088	0.0214	0.007	0.0042	0.0051	0.0809	0.0844	0.0142	0.0099	0.0086	0.0313	0.0071	0.0134	0.1763
18	rs12185294	67463557	1.23	0.19861485684188	3.17	0.370859203571921	0.99492683897812	0.762511038738171	0.1152	0.07	0.0072	0.0039	0.0181	0.0048	0.0048	0.0209	0.154	0.0158	0.0225	0.007	0.0878	0.0214	0.0071	0.0042	0.0052	0.0811	0.0841	0.0142	0.0099	0.0086	0.0313	0.0071	0.0134	0.1764
18	rs882113	67466068	1.23	0.19861485684188	3.17	0.370859203571921	0.98245445826154	0.720086343063295	0.1153	0.0697	0.0072	0.0039	0.0181	0.0048	0.0048	0.021	0.1539	0.0157	0.0224	0.007	0.0881	0.0214	0.0071	0.0041	0.0052	0.081	0.0841	0.0142	0.0097	0.0087	0.0314	0.0071	0.0134	0.1766
18	rs882114	67466881	1.23	0.19861485684188	3.18	0.355766254763284	0.991503341660369	0.72936784241714	0.1153	0.0697	0.0072	0.0039	0.0181	0.0047	0.0047	0.021	0.1539	0.0157	0.0224	0.007	0.0882	0.0214	0.0071	0.0041	0.0052	0.081	0.0841	0.0141	0.0097	0.0088	0.0314	0.0071	0.0134	0.1766
18	rs11660253	67467632	1.23	0.19861485684188	3.17	0.370859203571921	1.00428033040908	0.734168544820676	0.1153	0.0697	0.0072	0.0039	0.0181	0.0047	0.0047	0.021	0.1539	0.0157	0.0224	0.007	0.0882	0.0214	0.0071	0.0041	0.0052	0.081	0.084	0.0141	0.0097	0.0088	0.0314	0.0071	0.0133	0.1766
18	rs117411365	67468303	1.23	0.19861485684188	3.17	0.370859203571921	0.991161257523868	0.74604982427432	0.1153	0.0697	0.0072	0.0039	0.0183	0.0047	0.0047	0.021	0.1539	0.0157	0.0224	0.007	0.0882	0.0214	0.0071	0.0041	0.0052	0.081	0.084	0.0141	0.0097	0.0088	0.0313	0.0071	0.0133	0.1766
18	rs2575179	67472322	1.24	0.175701215111077	3.17	0.370859203571921	1.09930715217635	0.636476601988483	0.1168	0.0693	0.0072	0.0039	0.0181	0.0045	0.0046	0.0214	0.1528	0.0158	0.0224	0.0071	0.0875	0.0217	0.0074	0.0041	0.0053	0.0814	0.0834	0.0141	0.0094	0.0091	0.0312	0.0072	0.0131	0.1772
18	rs34175759	67472529	1.24	0.175701215111077	3.17	0.370859203571921	1.10537715871573	0.642733809075924	0.1168	0.0693	0.0072	0.0039	0.0181	0.0045	0.0046	0.0214	0.1528	0.0158	0.0224	0.0071	0.0875	0.0217	0.0074	0.0041	0.0053	0.0814	0.0834	0.0141	0.0094	0.0091	0.0312	0.0072	0.0131	0.1772
18	rs28525188	67479083	1.24	0.175701215111077	3.17	0.370859203571921	1.08623079572085	0.606988351432865	0.1169	0.0691	0.0072	0.0039	0.0181	0.0046	0.0045	0.0215	0.153	0.0159	0.0223	0.0072	0.0869	0.0216	0.0076	0.004	0.0053	0.0817	0.0828	0.014	0.0092	0.0092	0.0312	0.0073	0.0132	0.1773
18	rs77884301	67479155	1.25	0.154769873779188	3.17	0.370859203571921	1.13348783498264	0.640403883458199	0.1169	0.069	0.0072	0.0039	0.0181	0.0046	0.0045	0.0215	0.153	0.0159	0.0223	0.0072	0.0869	0.0216	0.0077	0.004	0.0053	0.0819	0.0828	0.014	0.0092	0.0092	0.0313	0.0072	0.0132	0.1772
18	rs35641347	67480349	1.26	0.135727966888585	3.17	0.370859203571921	0.738666598608864	0.317291270484632	0.1168	0.0685	0.0073	0.0039	0.018	0.0047	0.0045	0.0211	0.153	0.0159	0.0218	0.0076	0.0861	0.0211	0.0082	0.0038	0.0054	0.0848	0.0828	0.0138	0.009	0.0094	0.0308	0.0074	0.013	0.1769
18	rs17081657	67480734	1.26	0.135727966888585	3.17	0.370859203571921	0.705419252536827	0.295160234647221	0.1169	0.0683	0.0074	0.0038	0.0179	0.0047	0.0045	0.0209	0.1527	0.016	0.0217	0.0077	0.0862	0.021	0.0083	0.0038	0.0053	0.0857	0.0827	0.0137	0.0089	0.0095	0.0305	0.0077	0.0129	0.1772
18	rs17204947	67483724	1.27	0.118479912290321	3.17	0.370859203571921	0.640631423611341	0.266037737420555	0.1168	0.068	0.0076	0.0038	0.0178	0.0045	0.0044	0.0203	0.1525	0.0161	0.0212	0.0079	0.0871	0.0203	0.0079	0.0035	0.0052	0.0895	0.0824	0.0134	0.0084	0.0093	0.0294	0.0075	0.0126	0.1781
18	rs77671930	67484061	1.27	0.118479912290321	3.17	0.370859203571921	0.623250050803764	0.262606279024679	0.1167	0.068	0.0076	0.0037	0.0178	0.0045	0.0044	0.0203	0.1525	0.0161	0.0212	0.0079	0.0871	0.0202	0.0079	0.0035	0.0052	0.0895	0.0825	0.0134	0.0083	0.0093	0.0294	0.0075	0.0126	0.1782
18	rs79467882	67484195	1.27	0.118479912290321	3.17	0.370859203571921	0.613356640638576	0.253637154796602	0.1167	0.0681	0.0076	0.0037	0.0178	0.0045	0.0044	0.0203	0.1525	0.0161	0.0212	0.0079	0.0871	0.0202	0.0079	0.0035	0.0052	0.0895	0.0825	0.0134	0.0083	0.0093	0.0294	0.0075	0.0126	0.1782
18	rs73970277	67485137	1.27	0.118479912290321	3.14	0.418735639412168	0.52880035002766	0.170283492808381	0.1168	0.0681	0.0076	0.0037	0.0178	0.0044	0.0044	0.0202	0.1525	0.0161	0.0212	0.0079	0.0872	0.0202	0.0079	0.0035	0.0052	0.0896	0.0826	0.0134	0.0083	0.0093	0.0293	0.0075	0.0126	0.1783
18	rs2164491	67485212	1.27	0.118479912290321	3.14	0.418735639412168	0.519384485043882	0.165265487847853	0.1167	0.0681	0.0076	0.0037	0.0178	0.0045	0.0044	0.0202	0.1525	0.0161	0.0212	0.0079	0.0872	0.0202	0.0079	0.0035	0.0052	0.0896	0.0826	0.0134	0.0083	0.0093	0.0293	0.0075	0.0126	0.1784
18	rs28702626	67490959	1.27	0.118479912290321	3.14	0.418735639412168	0.589828391947598	0.190971810947648	0.1165	0.0682	0.0075	0.0037	0.0178	0.0044	0.0044	0.0203	0.1527	0.0162	0.0212	0.0079	0.0871	0.0202	0.0079	0.0035	0.0052	0.0899	0.0827	0.0133	0.0083	0.0093	0.0292	0.0074	0.0125	0.1783
18	rs12956387	67493292	1.27	0.118479912290321	3.14	0.418735639412168	0.626120094471791	0.207247956042958	0.1164	0.0682	0.0075	0.0037	0.0178	0.0044	0.0044	0.0203	0.1528	0.0161	0.0212	0.0079	0.0871	0.0202	0.0079	0.0035	0.0052	0.09	0.0828	0.0133	0.0083	0.0093	0.0292	0.0074	0.0125	0.1782
18	rs117202236	67493585	1.27	0.118479912290321	3.13	0.435575753324506	0.646805461840427	0.216623479164879	0.1165	0.0682	0.0075	0.0037	0.0178	0.0044	0.0044	0.0203	0.1528	0.0163	0.0212	0.0079	0.0871	0.0202	0.0079	0.0035	0.0052	0.0901	0.0827	0.0133	0.0083	0.0093	0.0292	0.0074	0.0125	0.1783
18	rs72953871	67507347	1.28	0.102927797709035	3.13	0.435575753324506	0.479622454289928	0.195206015803662	0.1162	0.0683	0.0073	0.0036	0.0177	0.0043	0.0043	0.0203	0.1536	0.0159	0.021	0.0078	0.0871	0.0203	0.0076	0.0034	0.0051	0.0912	0.0833	0.013	0.0082	0.0093	0.0292	0.0073	0.0125	0.1782
18	rs3744856	67508929	1.28	0.102927797709035	3.14	0.418735639412168	0.38177214825231	0.122945873456319	0.1162	0.0683	0.0072	0.0036	0.0177	0.0043	0.0042	0.0203	0.1538	0.0158	0.021	0.0077	0.087	0.0203	0.0076	0.0034	0.0051	0.0915	0.0835	0.0129	0.0082	0.0093	0.0292	0.0072	0.0125	0.1781
18	rs1790974	67511645	1.3	0.0765109106342586	3.14	0.418735639412168	0.698630521664078	0.21490866035715	0.1204	0.0681	0.0063	0.0024	0.0173	0.0028	0.0034	0.0215	0.1574	0.0153	0.0198	0.0068	0.085	0.0196	0.0059	0.0024	0.0039	0.0978	0.086	0.0126	0.0076	0.009	0.0285	0.0068	0.0113	0.1777
18	rs1790963	67519204	1.3	0.0765109106342586	3.14	0.418735639412168	0.724163751273906	0.282699237565896	0.1213	0.0684	0.0062	0.0024	0.0172	0.0026	0.0032	0.0214	0.1565	0.0151	0.0198	0.0067	0.085	0.0195	0.0056	0.0023	0.0038	0.098	0.087	0.0125	0.0074	0.009	0.0283	0.0067	0.0111	0.1787
18	rs77116169	67520110	1.3	0.0765109106342586	3.14	0.418735639412168	0.732790065461214	0.293505109976614	0.1213	0.0684	0.0062	0.0024	0.0172	0.0026	0.0032	0.0214	0.1565	0.0151	0.0198	0.0067	0.085	0.0195	0.0056	0.0023	0.0038	0.098	0.087	0.0125	0.0074	0.009	0.0283	0.0067	0.0111	0.1787
18	rs76888481	67521736	1.3	0.0765109106342586	3.14	0.418735639412168	0.717220751893461	0.297885461275152	0.1214	0.0685	0.0062	0.0024	0.0172	0.0026	0.0032	0.0214	0.1565	0.0151	0.0198	0.0068	0.085	0.0195	0.0056	0.0023	0.0038	0.0979	0.087	0.0125	0.0074	0.009	0.0283	0.0067	0.0111	0.1787
18	rs763361	67531642	1.3	0.0765109106342586	3.16	0.386381943985473	0.696717274016675	0.26294879905751	0.1217	0.0686	0.0061	0.0024	0.0172	0.0026	0.0032	0.0214	0.1567	0.0151	0.02	0.0068	0.085	0.0195	0.0055	0.0023	0.0037	0.0975	0.0872	0.0125	0.0073	0.009	0.0283	0.0066	0.0111	0.1789
18	rs79145499	67533828	1.3	0.0765109106342586	3.16	0.386381943985473	0.73271485966891	0.285974903063101	0.1218	0.0686	0.0061	0.0024	0.0172	0.0026	0.0032	0.0214	0.1567	0.0151	0.02	0.0067	0.085	0.0195	0.0055	0.0023	0.0037	0.0975	0.0872	0.0124	0.0073	0.009	0.0283	0.0066	0.0111	0.1789
18	rs72481820	67534642	1.3	0.0765109106342586	3.16	0.386381943985473	0.671118606092159	0.218665639742481	0.1219	0.0687	0.0061	0.0024	0.0172	0.0025	0.0032	0.0214	0.1568	0.0151	0.02	0.0067	0.085	0.0194	0.0053	0.0023	0.0037	0.0977	0.0871	0.0124	0.0073	0.0089	0.0283	0.0067	0.0111	0.179
18	rs1788103	67538824	1.3	0.0765109106342586	3.16	0.386381943985473	0.552029304132273	0.0746651251279482	0.122	0.0687	0.006	0.0024	0.0173	0.0025	0.0031	0.0215	0.157	0.0151	0.02	0.0066	0.0849	0.0194	0.0052	0.0022	0.0037	0.0978	0.0871	0.0124	0.0072	0.0088	0.0283	0.0067	0.0112	0.1792
18	rs74929622	67539063	1.3	0.0765109106342586	3.16	0.386381943985473	0.550840159025593	0.0752440170072701	0.122	0.0687	0.006	0.0024	0.0173	0.0025	0.0031	0.0215	0.157	0.0151	0.02	0.0066	0.085	0.0194	0.0052	0.0022	0.0037	0.0978	0.0871	0.0124	0.0072	0.0088	0.0283	0.0067	0.0112	0.1791
18	rs1788101	67540368	1.3	0.0765109106342586	3.16	0.386381943985473	0.533863674648661	0.0675857287633521	0.122	0.0687	0.006	0.0024	0.0173	0.0025	0.0031	0.0215	0.157	0.0151	0.02	0.0066	0.085	0.0194	0.0052	0.0022	0.0037	0.0978	0.087	0.0124	0.0072	0.0088	0.0283	0.0067	0.0112	0.1791
18	rs72955835	67541439	1.3	0.0765109106342586	3.16	0.386381943985473	0.536795225441593	0.0684197657324233	0.122	0.0687	0.006	0.0023	0.0173	0.0025	0.0031	0.0215	0.157	0.0151	0.02	0.0066	0.085	0.0194	0.0052	0.0023	0.0037	0.0979	0.087	0.0124	0.0072	0.0088	0.0283	0.0067	0.0112	0.1791
18	rs74921269	67543263	1.3	0.0765109106342586	3.16	0.386381943985473	0.518806690895056	0.0698192862789994	0.122	0.0687	0.006	0.0023	0.0173	0.0025	0.0031	0.0215	0.157	0.0151	0.02	0.0065	0.085	0.0194	0.0052	0.0023	0.0037	0.098	0.087	0.0123	0.0072	0.0088	0.0282	0.0067	0.0112	0.1792
18	rs77133765	67545536	1.3	0.0765109106342586	3.15	0.402339212139645	0.456054739200307	0.054201789283204	0.1221	0.0686	0.0059	0.0023	0.0172	0.0024	0.003	0.0215	0.1573	0.015	0.0198	0.0064	0.0852	0.0193	0.0054	0.0022	0.0037	0.0983	0.087	0.0122	0.0072	0.0088	0.0282	0.0067	0.0113	0.1795
18	rs7237611	67549606	1.3	0.0765109106342586	3.15	0.402339212139645	0.443239022909887	0.0486508057765096	0.1221	0.0687	0.0059	0.0022	0.0172	0.0024	0.003	0.0215	0.1574	0.015	0.0198	0.0064	0.0853	0.0192	0.0054	0.0022	0.0037	0.0983	0.0869	0.0122	0.0072	0.0088	0.0281	0.0067	0.0113	0.1795
18	rs74546971	67553609	1.3	0.0765109106342586	3.16	0.386381943985473	0.460346255613069	0.0515171046324881	0.122	0.0686	0.0059	0.0022	0.0172	0.0024	0.003	0.0216	0.1574	0.015	0.0197	0.0063	0.0854	0.0192	0.0054	0.0022	0.0037	0.0985	0.0868	0.0122	0.0073	0.0087	0.0281	0.0067	0.0113	0.1794
18	rs1790971	67556646	1.3	0.0765109106342586	3.16	0.386381943985473	0.431659165168379	0.0473933940621845	0.122	0.0687	0.0059	0.0022	0.0171	0.0024	0.003	0.0216	0.1575	0.015	0.0197	0.0063	0.0854	0.0193	0.0054	0.0022	0.0037	0.0986	0.0868	0.0121	0.0073	0.0087	0.028	0.0067	0.0113	0.1794
18	rs12964890	67556685	1.3	0.0765109106342586	3.16	0.386381943985473	0.432540023555744	0.0470961458690523	0.122	0.0687	0.0059	0.0022	0.0171	0.0024	0.003	0.0216	0.1575	0.015	0.0197	0.0063	0.0854	0.0193	0.0054	0.0022	0.0037	0.0986	0.0868	0.0121	0.0073	0.0087	0.028	0.0067	0.0113	0.1794
18	rs75302561	67559734	1.3	0.0765109106342586	3.16	0.386381943985473	0.466972860493804	0.0526337298362892	0.122	0.0687	0.0058	0.0022	0.0172	0.0024	0.003	0.0216	0.1574	0.0151	0.0197	0.0063	0.0855	0.0192	0.0054	0.0022	0.0037	0.0986	0.0867	0.0121	0.0073	0.0087	0.0279	0.0067	0.0113	0.1794
18	rs1788115	67563348	1.3	0.0765109106342586	3.15	0.402339212139645	0.451722886318452	0.0485906013625322	0.122	0.0687	0.0058	0.0022	0.0172	0.0024	0.003	0.0216	0.1574	0.0151	0.0196	0.0063	0.0855	0.0192	0.0054	0.0022	0.0037	0.0985	0.0868	0.0121	0.0073	0.0087	0.0279	0.0067	0.0113	0.1794
18	rs17208329	67565463	1.31	0.0654431371829849	3.15	0.402339212139645	0.410213817782239	0.0352679535612161	0.1227	0.0687	0.0058	0.0022	0.0171	0.0024	0.0031	0.0217	0.1569	0.015	0.0195	0.0064	0.0857	0.0191	0.0056	0.0022	0.0036	0.0982	0.0864	0.0123	0.0073	0.0087	0.0278	0.0071	0.0111	0.1798
18	rs1788112	67565898	1.31	0.0654431371829849	3.15	0.402339212139645	0.403432473445397	0.0331093022106909	0.1231	0.0686	0.0058	0.0022	0.017	0.0024	0.0031	0.0217	0.1568	0.015	0.0195	0.0063	0.0861	0.0191	0.0056	0.0022	0.0036	0.0982	0.0863	0.0123	0.0073	0.0087	0.0277	0.0072	0.0111	0.1797
18	rs1788234	67566587	1.31	0.0654431371829849	3.15	0.402339212139645	0.443357964438549	0.0272911844961609	0.1232	0.0686	0.0058	0.0022	0.017	0.0023	0.0031	0.0219	0.1567	0.015	0.0195	0.0064	0.0851	0.0191	0.0056	0.0021	0.0035	0.0985	0.0868	0.0122	0.0072	0.0087	0.0275	0.0073	0.011	0.18
18	rs10432228	67568249	1.32	0.055666547717423	3.15	0.402339212139645	0.492185513082172	0.0239673541978909	0.1232	0.0687	0.0057	0.0022	0.0168	0.0022	0.0032	0.0221	0.1568	0.0149	0.019	0.0064	0.0866	0.0193	0.0056	0.0021	0.0035	0.1008	0.0872	0.0123	0.0072	0.0085	0.0261	0.0075	0.011	0.1778
18	rs67660661	67568317	1.32	0.055666547717423	3.15	0.402339212139645	0.523888897128931	0.0267841997551785	0.1231	0.0688	0.0056	0.0021	0.0168	0.0022	0.0032	0.0221	0.1569	0.0149	0.019	0.0063	0.0866	0.0193	0.0055	0.0021	0.0035	0.1008	0.0872	0.0122	0.0072	0.0084	0.0261	0.0075	0.011	0.1778
18	rs76590662	67570466	1.34	0.0395827626793828	3.14	0.418735639412168	0.498651751225488	0.0487110428796744	0.1231	0.0687	0.0053	0.002	0.0166	0.0022	0.0032	0.0223	0.1571	0.0146	0.0184	0.0062	0.0864	0.0194	0.0054	0.002	0.0033	0.1024	0.0881	0.0122	0.0069	0.0082	0.0253	0.0073	0.011	0.1784
18	rs72957817	67570511	1.34	0.0395827626793828	3.15	0.402339212139645	0.495696097370422	0.0469181924348077	0.1231	0.0687	0.0053	0.002	0.0166	0.0022	0.0032	0.0223	0.1571	0.0146	0.0184	0.0062	0.0864	0.0194	0.0054	0.002	0.0033	0.1024	0.0881	0.0122	0.0069	0.0082	0.0253	0.0073	0.011	0.1784
18	rs78569200	67571148	1.34	0.0395827626793828	3.15	0.402339212139645	0.476968441636172	0.0554705311692751	0.1231	0.0687	0.0053	0.002	0.0166	0.0023	0.0032	0.0224	0.1572	0.0146	0.0182	0.0062	0.0864	0.0195	0.0054	0.002	0.0033	0.1029	0.0883	0.0121	0.0069	0.0081	0.0251	0.0073	0.011	0.1785
18	rs8089887	67573810	1.35	0.0330775438811865	3.15	0.402339212139645	0.541632511635031	0.0757520520348393	0.123	0.0686	0.0049	0.0019	0.0167	0.0023	0.0032	0.0225	0.1573	0.0145	0.0177	0.006	0.0862	0.0196	0.0053	0.002	0.003	0.1045	0.0891	0.012	0.0067	0.0078	0.0242	0.0072	0.011	0.179
18	rs77262078	67582217	1.35	0.0330775438811865	3.15	0.402339212139645	0.585676596928433	0.0975097124464381	0.1225	0.0688	0.0047	0.0019	0.0167	0.0024	0.0032	0.0226	0.157	0.0145	0.0173	0.006	0.0863	0.0198	0.0053	0.0021	0.0031	0.1052	0.0893	0.012	0.0067	0.0077	0.0238	0.0072	0.011	0.1791
18	rs17081819	67584876	1.35	0.0330775438811865	3.14	0.418735639412168	0.56331951665273	0.0954274929429257	0.1225	0.0688	0.0047	0.0019	0.0167	0.0024	0.0032	0.0226	0.157	0.0145	0.0173	0.006	0.0863	0.0198	0.0053	0.0021	0.0031	0.1052	0.0893	0.012	0.0067	0.0077	0.0238	0.0072	0.011	0.1791
18	rs75932082	67586137	1.35	0.0330775438811865	3.14	0.418735639412168	0.556532510856714	0.0911597400466434	0.1225	0.0688	0.0047	0.0019	0.0167	0.0024	0.0032	0.0226	0.157	0.0145	0.0173	0.006	0.0863	0.0198	0.0053	0.0021	0.0031	0.1052	0.0893	0.012	0.0066	0.0077	0.0238	0.0072	0.011	0.1791
18	rs17228848	67591966	1.35	0.0330775438811865	3.14	0.418735639412168	0.522728850856346	0.0809835855775281	0.1225	0.0688	0.0047	0.0019	0.0167	0.0024	0.0032	0.0226	0.157	0.0145	0.0173	0.006	0.0864	0.0198	0.0053	0.0021	0.0031	0.1052	0.0893	0.012	0.0066	0.0077	0.0238	0.0072	0.011	0.1792
18	rs117567249	67592177	1.35	0.0330775438811865	3.15	0.402339212139645	0.518999254877738	0.081581939666704	0.1225	0.0688	0.0047	0.0019	0.0167	0.0024	0.0032	0.0226	0.1571	0.0145	0.0173	0.006	0.0864	0.0198	0.0053	0.0021	0.0031	0.1052	0.0893	0.012	0.0066	0.0077	0.0238	0.0072	0.011	0.1791
18	rs7238367	67595638	1.35	0.0330775438811865	3.16	0.386381943985473	0.473891368507009	0.0698895715461525	0.1225	0.0688	0.0047	0.0019	0.0167	0.0024	0.0032	0.0226	0.1571	0.0145	0.0173	0.006	0.0865	0.0198	0.0053	0.0021	0.0031	0.1052	0.0893	0.012	0.0066	0.0077	0.0238	0.007	0.011	0.1792
18	rs10048373	67600383	1.35	0.0330775438811865	3.16	0.386381943985473	0.408270511142238	0.0703823905035144	0.1225	0.0688	0.0047	0.0019	0.0167	0.0024	0.0032	0.0225	0.1572	0.0145	0.0172	0.006	0.0865	0.0198	0.0053	0.0021	0.0029	0.1053	0.0895	0.0119	0.0066	0.0077	0.0238	0.0069	0.011	0.1792
18	rs17804058	67604241	1.35	0.0330775438811865	3.16	0.386381943985473	0.394740877815468	0.0715142217941962	0.1226	0.0688	0.0047	0.0019	0.0168	0.0024	0.0032	0.0225	0.1572	0.0145	0.0173	0.006	0.0865	0.0199	0.0053	0.0021	0.0029	0.1054	0.0895	0.012	0.0066	0.0077	0.0238	0.0069	0.0111	0.179
18	rs77831897	67605124	1.35	0.0330775438811865	3.16	0.386381943985473	0.391883507493051	0.0715142217941962	0.1226	0.0688	0.0047	0.0019	0.0168	0.0024	0.0032	0.0225	0.1572	0.0145	0.0173	0.006	0.0865	0.0199	0.0053	0.0021	0.0029	0.1054	0.0895	0.012	0.0066	0.0077	0.0238	0.0068	0.0111	0.1789
18	rs73464783	67608167	1.35	0.0330775438811865	3.16	0.386381943985473	0.38315314028922	0.0709473706679503	0.1226	0.0688	0.0047	0.0019	0.0168	0.0024	0.0032	0.0225	0.1571	0.0145	0.0173	0.006	0.0865	0.0199	0.0054	0.0021	0.0029	0.1053	0.0896	0.012	0.0066	0.0077	0.0238	0.0068	0.0111	0.1789
18	rs17229961	67616613	1.35	0.0330775438811865	3.16	0.386381943985473	0.369348735444328	0.0654509721872734	0.1226	0.0688	0.0048	0.0019	0.0168	0.0025	0.0032	0.0225	0.1571	0.0145	0.0173	0.0061	0.0863	0.0199	0.0054	0.0021	0.003	0.1054	0.0896	0.012	0.0066	0.0077	0.0239	0.0068	0.0111	0.1788
18	Affx-89017173	67617236	1.35	0.0330775438811865	3.15	0.402339212139645	0.361737554822538	0.0614679728446678	0.1226	0.0687	0.0048	0.0019	0.0168	0.0025	0.0032	0.0225	0.1571	0.0145	0.0173	0.0061	0.0861	0.0199	0.0054	0.0021	0.003	0.1054	0.0895	0.012	0.0066	0.0077	0.024	0.0068	0.0111	0.1787
18	rs117678022	67617375	1.35	0.0330775438811865	3.15	0.402339212139645	0.361200836492161	0.0617346638076259	0.1226	0.0687	0.0048	0.0019	0.0168	0.0025	0.0032	0.0225	0.1571	0.0145	0.0173	0.0061	0.086	0.0199	0.0054	0.0021	0.003	0.1054	0.0895	0.012	0.0066	0.0077	0.024	0.0068	0.0111	0.1787
18	rs73466716	67618838	1.35	0.0330775438811865	3.13	0.435575753324506	0.371359415951491	0.0640212142394095	0.1227	0.0688	0.0048	0.0019	0.0167	0.0025	0.0032	0.0225	0.1571	0.0145	0.0173	0.0061	0.086	0.0199	0.0054	0.0021	0.003	0.1055	0.0896	0.012	0.0066	0.0078	0.024	0.0068	0.0111	0.1787
18	rs11151548	67622345	1.35	0.0330775438811865	3.13	0.435575753324506	0.369728707065964	0.0630081124065204	0.1227	0.0688	0.0048	0.0019	0.0167	0.0025	0.0032	0.0225	0.1571	0.0145	0.0173	0.0061	0.086	0.0199	0.0054	0.0021	0.003	0.1055	0.0896	0.012	0.0066	0.0078	0.024	0.0068	0.0111	0.1787
18	rs118053430	67624172	1.35	0.0330775438811865	3.13	0.435575753324506	0.370924202139199	0.0622025491949414	0.1227	0.0688	0.0048	0.0019	0.0167	0.0025	0.0032	0.0225	0.1571	0.0145	0.0173	0.0061	0.086	0.0199	0.0054	0.0021	0.003	0.1055	0.0896	0.012	0.0066	0.0078	0.024	0.0068	0.0111	0.1787
18	rs71370382	67628357	1.35	0.0330775438811865	3.13	0.435575753324506	0.369728707065964	0.0622695120060859	0.1227	0.0688	0.0048	0.0019	0.0167	0.0025	0.0033	0.0225	0.1571	0.0145	0.0172	0.0061	0.0859	0.0199	0.0054	0.0021	0.003	0.1054	0.0896	0.012	0.0066	0.0078	0.024	0.0068	0.0111	0.1787
18	rs76329359	67630113	1.35	0.0330775438811865	3.13	0.435575753324506	0.375890112881476	0.0671011813753681	0.1227	0.0688	0.0048	0.0019	0.0167	0.0025	0.0033	0.0225	0.1571	0.0145	0.0172	0.0061	0.0859	0.0199	0.0053	0.0021	0.003	0.1054	0.0896	0.012	0.0066	0.0078	0.024	0.0068	0.0111	0.1787
18	rs12955950	67637448	1.35	0.0330775438811865	3.13	0.435575753324506	0.376821539542093	0.0691180516422347	0.1228	0.0688	0.0048	0.0019	0.0167	0.0025	0.0033	0.0225	0.1571	0.0145	0.0172	0.0061	0.0859	0.0199	0.0053	0.0021	0.003	0.1054	0.0897	0.012	0.0066	0.0078	0.024	0.0068	0.0111	0.1787
18	rs74981021	67653239	1.35	0.0330775438811865	3.13	0.435575753324506	0.386033701672009	0.0772845495125372	0.1228	0.0689	0.0048	0.0019	0.0166	0.0025	0.0032	0.0224	0.1571	0.0145	0.0172	0.0061	0.0859	0.02	0.0053	0.0021	0.003	0.1055	0.0898	0.012	0.0066	0.0077	0.024	0.0067	0.0111	0.1787
18	rs111703183	67668870	1.35	0.0330775438811865	3.13	0.435575753324506	0.395077727378788	0.0837658791460273	0.1229	0.0689	0.0048	0.0019	0.0166	0.0025	0.0032	0.0224	0.1572	0.0145	0.0172	0.0061	0.0859	0.02	0.0053	0.0021	0.003	0.1055	0.0898	0.012	0.0066	0.0077	0.024	0.0066	0.0111	0.1788
18	rs17081956	67669149	1.35	0.0330775438811865	3.13	0.435575753324506	0.395190042753177	0.084220632096698	0.1229	0.0689	0.0048	0.0019	0.0166	0.0025	0.0032	0.0224	0.1572	0.0145	0.0172	0.0061	0.0859	0.02	0.0053	0.0021	0.003	0.1055	0.0898	0.012	0.0066	0.0077	0.024	0.0066	0.0111	0.1788
18	rs75500500	67670618	1.35	0.0330775438811865	3.13	0.435575753324506	0.397383407859913	0.0843724367190833	0.1229	0.0689	0.0048	0.0019	0.0166	0.0025	0.0032	0.0224	0.1572	0.0145	0.0172	0.0061	0.0859	0.02	0.0053	0.0021	0.003	0.1055	0.0898	0.012	0.0066	0.0077	0.024	0.0066	0.0111	0.1788
18	rs12150798	67676661	1.35	0.0330775438811865	3.12	0.452863978564029	0.395583273281466	0.0849046189092807	0.1229	0.0689	0.0048	0.0018	0.0166	0.0026	0.0032	0.0224	0.1572	0.0144	0.0172	0.0061	0.0859	0.02	0.0052	0.0022	0.003	0.1055	0.0899	0.0119	0.0066	0.0077	0.024	0.0066	0.0111	0.1788
18	rs2304378	67687860	1.35	0.0330775438811865	3.12	0.452863978564029	0.397946794025112	0.0851331088292742	0.1229	0.0689	0.0048	0.0018	0.0166	0.0026	0.0032	0.0223	0.1572	0.0144	0.0172	0.0061	0.0859	0.02	0.0052	0.0022	0.003	0.1056	0.0899	0.0119	0.0066	0.0077	0.024	0.0066	0.0111	0.1788
18	rs17231282	67692722	1.35	0.0330775438811865	3.09	0.50746005104726	0.403205513841808	0.0863558830275961	0.1229	0.0689	0.0047	0.0018	0.0166	0.0025	0.0032	0.0224	0.1572	0.0144	0.0172	0.0061	0.0859	0.02	0.0052	0.0022	0.003	0.1056	0.0899	0.0119	0.0066	0.0077	0.024	0.0066	0.0111	0.1788
18	rs12962512	67695277	1.35	0.0330775438811865	3.09	0.50746005104726	0.407642783566371	0.0893655689929195	0.1229	0.0689	0.0047	0.0018	0.0166	0.0025	0.0032	0.0224	0.1572	0.0144	0.0172	0.0061	0.0859	0.02	0.0052	0.0022	0.003	0.1056	0.0899	0.012	0.0066	0.0077	0.0241	0.0066	0.0111	0.1788
18	rs117190313	67709143	1.35	0.0330775438811865	3.1	0.488801954490689	0.415380140893119	0.0892102255528843	0.123	0.0689	0.0047	0.0018	0.0166	0.0025	0.0032	0.0224	0.1572	0.0144	0.0172	0.0061	0.0859	0.02	0.0052	0.0022	0.003	0.1057	0.0899	0.012	0.0066	0.0077	0.0241	0.0066	0.0111	0.1787
18	rs76091143	67711014	1.35	0.0330775438811865	3.08	0.526582953384854	0.471191549896635	0.104769529533759	0.1225	0.0688	0.0047	0.0018	0.0166	0.0026	0.0032	0.0224	0.1569	0.0144	0.0169	0.0062	0.0857	0.02	0.0051	0.0022	0.0028	0.107	0.09	0.0119	0.0065	0.0077	0.0242	0.0064	0.011	0.1786
18	rs4891392	67718688	1.35	0.0330775438811865	3.07	0.546174590811499	0.463744975427878	0.104604167606527	0.1226	0.0688	0.0047	0.0018	0.0166	0.0026	0.0032	0.0224	0.157	0.0144	0.0168	0.0062	0.0857	0.02	0.0051	0.0022	0.0028	0.1071	0.09	0.0119	0.0064	0.0078	0.0242	0.0064	0.011	0.1787
18	rs75621658	67719444	1.35	0.0330775438811865	3.07	0.546174590811499	0.476167472354678	0.107596088542821	0.1226	0.0688	0.0047	0.0018	0.0166	0.0026	0.0032	0.0224	0.157	0.0144	0.0168	0.0062	0.0857	0.02	0.0051	0.0023	0.0028	0.1071	0.09	0.0119	0.0064	0.0078	0.0242	0.0064	0.011	0.1787
18	rs17231878	67727627	1.35	0.0330775438811865	3.07	0.546174590811499	0.471559265262577	0.0961462615445758	0.1225	0.0688	0.0047	0.0018	0.0167	0.0026	0.0032	0.0225	0.1569	0.0144	0.0168	0.0063	0.0856	0.02	0.0051	0.0023	0.0028	0.107	0.09	0.0119	0.0064	0.0078	0.0242	0.0065	0.011	0.1786
18	rs74989897	67733333	1.35	0.0330775438811865	3.07	0.546174590811499	0.476167472354678	0.0911597400466434	0.1224	0.0687	0.0047	0.0018	0.0167	0.0026	0.0032	0.0225	0.1569	0.0144	0.0168	0.0063	0.0856	0.02	0.0051	0.0023	0.0028	0.107	0.09	0.0119	0.0064	0.0078	0.0242	0.0066	0.011	0.1785
18	rs10513992	67736703	1.35	0.0330775438811865	3.08	0.526582953384854	0.482717490473545	0.0885899300173812	0.1224	0.0687	0.0046	0.0018	0.0167	0.0026	0.0032	0.0225	0.1569	0.0144	0.0168	0.0063	0.0856	0.02	0.0051	0.0023	0.0028	0.107	0.09	0.0119	0.0064	0.0079	0.0242	0.0066	0.011	0.1785
18	rs12959869	67740601	1.35	0.0330775438811865	3.07	0.546174590811499	0.48619537054854	0.0872775472308369	0.1224	0.0687	0.0046	0.0018	0.0167	0.0026	0.0032	0.0225	0.1569	0.0144	0.0168	0.0064	0.0856	0.02	0.0051	0.0023	0.0028	0.1071	0.09	0.0119	0.0064	0.0079	0.0242	0.0067	0.011	0.1785
18	rs986770	67751351	1.35	0.0330775438811865	3.07	0.546174590811499	0.533603460404602	0.0678632666738902	0.1221	0.0687	0.0046	0.0018	0.0167	0.0025	0.0032	0.0228	0.1567	0.0144	0.0167	0.0067	0.0856	0.0201	0.0051	0.0023	0.0028	0.1071	0.0899	0.0119	0.0064	0.008	0.0242	0.007	0.011	0.1782
18	rs117026104	67754600	1.35	0.0330775438811865	3.07	0.546174590811499	0.538231193790827	0.0671703131928342	0.1221	0.0687	0.0046	0.0018	0.0167	0.0025	0.0032	0.0228	0.1567	0.0144	0.0167	0.0067	0.0856	0.0202	0.0051	0.0023	0.0028	0.1071	0.0899	0.0119	0.0064	0.008	0.0242	0.007	0.011	0.1782
18	rs77495277	67790102	1.34	0.0395827626793828	3.09	0.50746005104726	0.54038854818114	0.059089864750233	0.122	0.0686	0.0047	0.0019	0.0167	0.0025	0.0032	0.023	0.1566	0.0144	0.0166	0.0068	0.0854	0.0202	0.0051	0.0023	0.0028	0.1072	0.0898	0.0118	0.0064	0.0081	0.0242	0.0072	0.011	0.1782
18	rs75225724	67801786	1.34	0.0395827626793828	3.09	0.50746005104726	0.549652220969344	0.05791583074535	0.122	0.0686	0.0047	0.0019	0.0167	0.0025	0.0032	0.023	0.1566	0.0143	0.0166	0.0068	0.0853	0.0202	0.0051	0.0023	0.0028	0.1072	0.0898	0.0118	0.0064	0.0081	0.0242	0.0072	0.011	0.1782
18	rs35139926	67802449	1.34	0.0395827626793828	3.1	0.488801954490689	0.549718185849364	0.0585015898902488	0.122	0.0686	0.0047	0.0019	0.0167	0.0025	0.0032	0.023	0.1566	0.0143	0.0166	0.0068	0.0853	0.0202	0.0051	0.0023	0.0028	0.1072	0.0898	0.0118	0.0064	0.0081	0.0242	0.0072	0.011	0.1782
18	rs117965675	67813355	1.34	0.0395827626793828	3.09	0.50746005104726	0.570346373237677	0.0538865848124966	0.1219	0.0685	0.0047	0.0019	0.0167	0.0025	0.0032	0.0231	0.1565	0.0143	0.0166	0.0069	0.0852	0.0203	0.0051	0.0023	0.0028	0.1072	0.0897	0.0118	0.0064	0.0082	0.0242	0.0073	0.011	0.1781
18	rs1982602	67813357	1.34	0.0395827626793828	3.09	0.50746005104726	0.570346373237677	0.0538865848124966	0.1219	0.0685	0.0047	0.0019	0.0167	0.0025	0.0032	0.0231	0.1565	0.0143	0.0166	0.0069	0.0852	0.0203	0.0051	0.0023	0.0028	0.1072	0.0897	0.0118	0.0064	0.0082	0.0242	0.0073	0.011	0.1781
18	rs17082142	67813883	1.34	0.0395827626793828	3.09	0.50746005104726	0.538427148275615	0.0529457465454202	0.1219	0.0685	0.0048	0.0019	0.0167	0.0025	0.0032	0.0231	0.1565	0.0143	0.0165	0.0069	0.0852	0.0203	0.0051	0.0023	0.0028	0.1072	0.0897	0.0118	0.0064	0.0082	0.0242	0.0073	0.0109	0.1781
18	rs117843366	67817837	1.34	0.0395827626793828	3.09	0.50746005104726	0.539865178508268	0.0520120982983859	0.1219	0.0685	0.0048	0.0019	0.0167	0.0025	0.0032	0.0231	0.1565	0.0143	0.0165	0.0069	0.0852	0.0203	0.0051	0.0023	0.0028	0.1072	0.0897	0.0118	0.0064	0.0082	0.0242	0.0073	0.0109	0.1781
18	rs62089130	67819378	1.34	0.0395827626793828	3.09	0.50746005104726	0.535491375374419	0.0518262345463307	0.122	0.0685	0.0048	0.0019	0.0167	0.0025	0.0032	0.0231	0.1565	0.0143	0.0165	0.0069	0.0852	0.0203	0.0051	0.0023	0.0028	0.1072	0.0896	0.0118	0.0064	0.0082	0.0242	0.0073	0.0109	0.1782
18	rs17082156	67820689	1.34	0.0395827626793828	3.09	0.50746005104726	0.529383411297622	0.0508398538774905	0.122	0.0685	0.0048	0.0019	0.0167	0.0025	0.0032	0.0231	0.1565	0.0143	0.0165	0.0069	0.0852	0.0203	0.0051	0.0023	0.0028	0.1073	0.0896	0.0118	0.0064	0.0082	0.0242	0.0073	0.0109	0.1782
18	rs34353615	67836115	1.34	0.0395827626793828	3.1	0.488801954490689	0.597829690854699	0.0711597208539479	0.1222	0.0686	0.0048	0.0019	0.0167	0.0025	0.0032	0.0231	0.1565	0.0143	0.0165	0.0069	0.0851	0.0203	0.0051	0.0023	0.0028	0.1072	0.0893	0.0118	0.0064	0.0082	0.0242	0.0073	0.0109	0.1782
18	rs113288937	67863257	1.35	0.0330775438811865	3.11	0.470604638115432	0.461740680437094	0.0988806819688679	0.1227	0.0685	0.0047	0.002	0.0166	0.0024	0.0031	0.0227	0.1571	0.0144	0.0164	0.0066	0.0852	0.0206	0.005	0.0022	0.0027	0.1057	0.0903	0.0117	0.0065	0.008	0.0245	0.0072	0.0111	0.1784
18	rs17082206	67863844	1.35	0.0330775438811865	3.11	0.470604638115432	0.436249332423375	0.0977511031139931	0.1227	0.0685	0.0046	0.002	0.0167	0.0023	0.0031	0.0227	0.1572	0.0144	0.0164	0.0066	0.0853	0.0206	0.005	0.0022	0.0027	0.1057	0.0904	0.0117	0.0065	0.008	0.0245	0.0071	0.0111	0.1784
18	rs117758862	67864262	1.35	0.0330775438811865	3.11	0.470604638115432	0.452383385040706	0.124797024159233	0.1226	0.0686	0.0047	0.002	0.0167	0.0023	0.0031	0.0227	0.1572	0.0144	0.0163	0.0066	0.0853	0.0207	0.005	0.0022	0.0027	0.1057	0.0904	0.0117	0.0065	0.008	0.0245	0.0071	0.0112	0.1784
18	rs3911730	67871343	1.35	0.0330775438811865	3.11	0.470604638115432	0.358363055173007	0.137764962141785	0.1225	0.0692	0.0046	0.002	0.0168	0.0023	0.0031	0.0222	0.1581	0.0144	0.0163	0.0063	0.0855	0.0209	0.0049	0.0022	0.0027	0.1043	0.0907	0.0116	0.0066	0.0079	0.0247	0.0069	0.0113	0.1781
18	rs75577820	67872554	1.35	0.0330775438811865	3.11	0.470604638115432	0.388869479859409	0.275487288011434	0.1222	0.0696	0.0046	0.0021	0.0168	0.0024	0.0031	0.0221	0.1581	0.0144	0.0163	0.0063	0.0857	0.0212	0.005	0.0023	0.0027	0.1039	0.0904	0.0116	0.0068	0.0079	0.0249	0.0068	0.0113	0.1776
18	rs117538730	67874366	1.34	0.0395827626793828	3.11	0.470604638115432	0.286941773833271	0.212344873480002	0.1217	0.0702	0.0046	0.0023	0.017	0.0025	0.003	0.0219	0.1581	0.0143	0.0165	0.0063	0.0861	0.0215	0.0051	0.0023	0.0027	0.1031	0.0902	0.0117	0.007	0.0078	0.025	0.0068	0.0115	0.1769
18	rs73966853	67875031	1.34	0.0395827626793828	3.11	0.470604638115432	0.266791852644036	0.187995967475814	0.1215	0.0704	0.0046	0.0024	0.0171	0.0026	0.003	0.0218	0.1581	0.0143	0.0165	0.0063	0.0863	0.0216	0.0051	0.0023	0.0027	0.1028	0.0901	0.0117	0.0071	0.0078	0.0251	0.0067	0.0116	0.1767
18	rs116908718	67876278	1.33	0.0470797710233837	3.11	0.470604638115432	0.265102815882586	0.211386077689229	0.1209	0.0707	0.0045	0.0025	0.0173	0.0027	0.003	0.0217	0.1581	0.0143	0.0165	0.0061	0.087	0.0218	0.0051	0.0024	0.0027	0.1024	0.09	0.0117	0.0073	0.0078	0.0252	0.0066	0.0118	0.176
18	rs4891826	67877560	1.32	0.055666547717423	3.11	0.470604638115432	0.235783145567469	0.209366678391859	0.1204	0.0709	0.0045	0.0026	0.0174	0.0028	0.003	0.0217	0.158	0.0143	0.0165	0.0061	0.0876	0.022	0.0051	0.0025	0.0027	0.102	0.09	0.0118	0.0075	0.0079	0.0252	0.0065	0.012	0.1755
18	rs2614226	67880505	1.32	0.055666547717423	3.11	0.470604638115432	0.225274544498814	0.200202812698414	0.1205	0.0709	0.0045	0.0026	0.0175	0.0028	0.003	0.0217	0.1582	0.0143	0.0164	0.0061	0.0877	0.022	0.0051	0.0025	0.0027	0.1016	0.0899	0.0118	0.0075	0.0079	0.0251	0.0065	0.012	0.1756
18	rs9807770	67881592	1.32	0.055666547717423	3.11	0.470604638115432	0.222492376004917	0.216194353903294	0.1206	0.0709	0.0045	0.0026	0.0175	0.0028	0.003	0.0217	0.1581	0.0143	0.0164	0.0061	0.0878	0.022	0.0051	0.0026	0.0027	0.1017	0.0899	0.0118	0.0075	0.0079	0.0251	0.0064	0.012	0.1755
18	rs4891827	67882895	1.32	0.055666547717423	3.11	0.470604638115432	0.230896717975251	0.23456490302724	0.1206	0.0709	0.0045	0.0025	0.0175	0.0028	0.003	0.0218	0.1581	0.0143	0.0164	0.0061	0.0878	0.022	0.0051	0.0026	0.0027	0.1016	0.0899	0.0118	0.0075	0.0079	0.0251	0.0064	0.012	0.1755
18	rs2365754	67885439	1.31	0.0654431371829849	3.14	0.418735639412168	0.193163900337357	0.21181203192158	0.1196	0.0713	0.0046	0.0025	0.0176	0.0028	0.0029	0.022	0.1591	0.0148	0.0165	0.0064	0.0879	0.0219	0.0051	0.0026	0.0025	0.1008	0.0903	0.0116	0.0076	0.0083	0.0246	0.0064	0.0123	0.1742
18	rs283267	67886203	1.3	0.0765109106342586	3.14	0.418735639412168	0.193469684205641	0.186462995942521	0.1194	0.0712	0.0046	0.0025	0.0179	0.0029	0.0029	0.0222	0.16	0.0148	0.0166	0.0064	0.0877	0.0219	0.0051	0.0027	0.0025	0.1005	0.0906	0.0117	0.0077	0.0084	0.0242	0.0066	0.0123	0.1732
18	rs117415432	67887314	1.3	0.0765109106342586	3.14	0.418735639412168	0.212039787419112	0.262378009830485	0.1195	0.071	0.0047	0.0025	0.018	0.0028	0.0028	0.0223	0.1602	0.0148	0.0166	0.0064	0.0872	0.0219	0.0051	0.0027	0.0024	0.1006	0.0908	0.0117	0.0078	0.0085	0.0241	0.0065	0.0122	0.1729
18	rs79762180	67891984	1.3	0.0765109106342586	3.14	0.418735639412168	0.217353347739341	0.278620938602695	0.1195	0.071	0.0047	0.0025	0.0181	0.0028	0.0028	0.0224	0.1604	0.0149	0.0166	0.0065	0.0868	0.022	0.005	0.0027	0.0024	0.1007	0.091	0.0117	0.0078	0.0086	0.0241	0.0064	0.0121	0.1727
18	rs3844138	67894608	1.29	0.0889718392940509	3.15	0.402339212139645	0.179542961116285	0.243205543777458	0.1196	0.0709	0.0047	0.0025	0.0182	0.0028	0.0028	0.0224	0.1607	0.0149	0.0166	0.0065	0.0868	0.0218	0.005	0.0029	0.0024	0.1002	0.0909	0.0118	0.0079	0.0087	0.0243	0.0064	0.012	0.1726
18	rs7236571	67901613	1.29	0.0889718392940509	3.16	0.386381943985473	0.17892079786799	0.232475394744211	0.1194	0.0708	0.0048	0.0026	0.0181	0.0029	0.0028	0.0225	0.161	0.0149	0.0167	0.0065	0.0864	0.0219	0.0051	0.0028	0.0024	0.1004	0.0909	0.0118	0.0078	0.0087	0.0244	0.0064	0.012	0.1722
18	rs3851135	67901950	1.29	0.0889718392940509	3.16	0.386381943985473	0.177207191509216	0.222552184077505	0.1194	0.0708	0.0048	0.0026	0.0181	0.0029	0.0028	0.0225	0.1611	0.0149	0.0167	0.0065	0.0864	0.0219	0.0051	0.0028	0.0024	0.1004	0.091	0.0118	0.0078	0.0087	0.0244	0.0064	0.012	0.1722
18	rs118043919	67906978	1.28	0.102927797709035	3.16	0.386381943985473	0.17987284670462	0.233794382761403	0.1194	0.0706	0.0048	0.0026	0.0181	0.0029	0.0028	0.0225	0.1611	0.015	0.0167	0.0066	0.0863	0.0219	0.0051	0.0028	0.0025	0.1005	0.0908	0.0118	0.0078	0.0088	0.0245	0.0063	0.0121	0.172
18	rs58585223	67910471	1.28	0.102927797709035	3.16	0.386381943985473	0.159635757487602	0.21245149490782	0.1193	0.0704	0.0049	0.0026	0.0182	0.003	0.0029	0.0225	0.1613	0.015	0.0167	0.0068	0.0862	0.0219	0.0051	0.0029	0.0025	0.1004	0.0909	0.0119	0.0079	0.0088	0.0244	0.0063	0.0121	0.1718
18	rs17082295	67910537	1.28	0.102927797709035	3.14	0.418735639412168	0.156439003117858	0.19968033298259	0.1193	0.0704	0.0049	0.0026	0.0182	0.003	0.0029	0.0225	0.1613	0.015	0.0167	0.0068	0.0862	0.0219	0.0051	0.0029	0.0025	0.1004	0.0909	0.0119	0.0079	0.0088	0.0244	0.0063	0.0121	0.1717
18	rs34823739	67912273	1.27	0.118479912290321	3.14	0.418735639412168	0.133427313003134	0.135297539177865	0.1194	0.07	0.005	0.0027	0.018	0.003	0.0029	0.0226	0.161	0.0153	0.0167	0.0069	0.0858	0.0218	0.0051	0.003	0.0026	0.1005	0.0919	0.0119	0.0082	0.0089	0.0245	0.0064	0.0121	0.1702
18	rs4891834	67918308	1.25	0.154769873779188	3.14	0.418735639412168	0.136025171578808	0.0716562263313227	0.1195	0.0691	0.0053	0.0028	0.0179	0.0031	0.003	0.0229	0.1605	0.0159	0.0167	0.0072	0.085	0.0218	0.0052	0.0033	0.0028	0.1005	0.0936	0.012	0.0088	0.0091	0.0245	0.0065	0.0121	0.1673
18	rs17808870	67920091	1.25	0.154769873779188	3.14	0.418735639412168	0.140390277773315	0.0686289413063837	0.1195	0.0692	0.0052	0.0028	0.0179	0.0031	0.003	0.0229	0.1606	0.0159	0.0168	0.0072	0.0851	0.0218	0.0052	0.0033	0.0028	0.1004	0.0936	0.012	0.0087	0.0091	0.0246	0.0064	0.0122	0.1672
18	rs9961154	67923721	1.25	0.154769873779188	3.14	0.418735639412168	0.158134667383948	0.067793837675817	0.1194	0.0692	0.0051	0.0029	0.0179	0.0032	0.003	0.0229	0.1607	0.0159	0.0168	0.0072	0.0852	0.0219	0.0052	0.0033	0.0029	0.1004	0.0935	0.0121	0.0088	0.0091	0.0246	0.0064	0.0122	0.1672
18	rs985053	67933722	1.24	0.175701215111077	3.14	0.418735639412168	0.153146715966789	0.0596806478881288	0.1193	0.0692	0.0051	0.003	0.0179	0.0032	0.003	0.0228	0.1607	0.0158	0.0168	0.0072	0.0853	0.0218	0.0052	0.0033	0.0031	0.1005	0.0936	0.012	0.0088	0.0091	0.0247	0.0064	0.012	0.1669
18	rs118055858	67937354	1.24	0.175701215111077	3.14	0.418735639412168	0.147827623211847	0.0672394747727265	0.1193	0.0692	0.0051	0.0031	0.0179	0.0032	0.003	0.0227	0.1607	0.0158	0.0168	0.0071	0.0854	0.0218	0.0052	0.0033	0.0032	0.1006	0.0936	0.012	0.0088	0.0091	0.0247	0.0063	0.012	0.1668
18	rs1484736	67941466	1.24	0.175701215111077	3.14	0.418735639412168	0.144128639954004	0.0710181248424649	0.1193	0.069	0.0051	0.0031	0.018	0.0032	0.0029	0.0224	0.1609	0.0158	0.0168	0.007	0.0856	0.0217	0.0052	0.0033	0.0032	0.101	0.0938	0.012	0.0088	0.0091	0.0248	0.0062	0.012	0.1662
18	rs34828669	67943256	1.24	0.175701215111077	3.13	0.435575753324506	0.148777495186731	0.0727964518298534	0.1193	0.069	0.0051	0.0032	0.018	0.0032	0.0029	0.0223	0.1611	0.0158	0.0168	0.007	0.0855	0.0217	0.0052	0.0034	0.0033	0.101	0.0937	0.012	0.0088	0.0091	0.0248	0.0062	0.012	0.1662
18	rs17082318	67943480	1.24	0.175701215111077	3.13	0.435575753324506	0.149763923420319	0.0750991219077738	0.1193	0.069	0.0051	0.0032	0.018	0.0032	0.0029	0.0223	0.1611	0.0158	0.0168	0.007	0.0855	0.0217	0.0052	0.0033	0.0033	0.101	0.0937	0.012	0.0088	0.0091	0.0249	0.0061	0.012	0.1662
18	rs57040526	67947335	1.24	0.175701215111077	3.13	0.435575753324506	0.147468271862202	0.085590828665106	0.1194	0.0691	0.0051	0.0032	0.0181	0.0032	0.0029	0.0222	0.1612	0.0158	0.0168	0.0069	0.0855	0.0216	0.0052	0.0034	0.0033	0.1008	0.0937	0.012	0.0088	0.0091	0.0249	0.0061	0.012	0.1662
18	rs74800338	67949984	1.24	0.175701215111077	3.13	0.435575753324506	0.15108517758694	0.108600609017041	0.1195	0.0691	0.0051	0.0032	0.0181	0.0031	0.0029	0.0222	0.1611	0.0158	0.0169	0.0068	0.0856	0.0216	0.0052	0.0034	0.0034	0.1007	0.0938	0.012	0.0089	0.009	0.0249	0.006	0.012	0.1663
18	rs7237163	67951026	1.24	0.175701215111077	3.13	0.435575753324506	0.158304825880648	0.10818162256468	0.1195	0.0691	0.0051	0.0033	0.0181	0.003	0.003	0.0222	0.161	0.0158	0.0169	0.0068	0.0856	0.0216	0.0052	0.0035	0.0034	0.1007	0.0938	0.012	0.0089	0.009	0.0249	0.006	0.012	0.1663
18	rs11877484	67958694	1.23	0.19861485684188	3.13	0.435575753324506	0.173916459238441	0.0714432632550444	0.1187	0.0685	0.0054	0.0033	0.0184	0.0031	0.0029	0.0226	0.1609	0.016	0.0166	0.0067	0.0855	0.0216	0.0053	0.0035	0.0038	0.1008	0.094	0.012	0.0089	0.0092	0.0251	0.0062	0.0121	0.1655
18	rs41477548	67962630	1.23	0.19861485684188	3.12	0.452863978564029	0.143871156235319	0.0571387447713497	0.1183	0.0677	0.0054	0.0034	0.0184	0.0032	0.0029	0.0231	0.1606	0.0162	0.0166	0.0067	0.0866	0.021	0.0055	0.0034	0.0038	0.1013	0.0945	0.0121	0.0086	0.0093	0.0248	0.0063	0.0124	0.1645
18	rs7239520	67963363	1.22	0.223600634562227	3.12	0.452863978564029	0.145744133774199	0.0535721753336495	0.1183	0.0676	0.0054	0.0034	0.0184	0.0032	0.0029	0.0231	0.1606	0.0162	0.0166	0.0067	0.0868	0.021	0.0055	0.0034	0.0038	0.1013	0.0946	0.0121	0.0086	0.0093	0.0248	0.0064	0.0124	0.1644
18	rs75743052	67964381	1.22	0.223600634562227	3.12	0.452863978564029	0.143806828196132	0.0515788662658605	0.1182	0.0676	0.0054	0.0034	0.0184	0.0032	0.0029	0.0232	0.1606	0.0162	0.0166	0.0067	0.0869	0.0209	0.0055	0.0034	0.0038	0.1013	0.0946	0.0121	0.0086	0.0093	0.0249	0.0064	0.0124	0.1642
18	rs12953450	67965013	1.22	0.223600634562227	3.12	0.452863978564029	0.143935501430292	0.051332012947862	0.1182	0.0675	0.0054	0.0034	0.0184	0.0032	0.0029	0.0232	0.1606	0.0162	0.0166	0.0067	0.0869	0.0209	0.0055	0.0034	0.0038	0.1013	0.0945	0.0121	0.0086	0.0093	0.0249	0.0064	0.0124	0.1641
18	rs41530248	67968972	1.22	0.223600634562227	3.12	0.452863978564029	0.136804166329337	0.0496792736623614	0.1182	0.0674	0.0054	0.0034	0.0184	0.0032	0.0029	0.0232	0.1606	0.0162	0.0165	0.0068	0.0871	0.0209	0.0056	0.0034	0.0038	0.1014	0.0945	0.0121	0.0086	0.0093	0.0249	0.0064	0.0125	0.1638
18	rs9646604	67978265	1.22	0.223600634562227	3.12	0.452863978564029	0.134506090984888	0.049375805486924	0.1181	0.0673	0.0054	0.0034	0.0184	0.0032	0.0029	0.0233	0.1605	0.0162	0.0165	0.0068	0.0873	0.021	0.0057	0.0034	0.0038	0.1016	0.0942	0.0122	0.0085	0.0093	0.025	0.0064	0.0125	0.1637
18	rs148138865	67985732	1.22	0.223600634562227	3.11	0.470604638115432	0.0870376010472014	0.0280365926626037	0.1178	0.0671	0.0054	0.0033	0.0183	0.0033	0.003	0.0234	0.1601	0.0162	0.0166	0.0074	0.0872	0.021	0.006	0.0033	0.0038	0.1017	0.094	0.012	0.0085	0.0094	0.025	0.0064	0.0127	0.1636
18	rs2231562	67992279	1.22	0.223600634562227	3.11	0.470604638115432	0.0877473824099218	0.0267383323651783	0.1177	0.0671	0.0054	0.0033	0.0183	0.0033	0.003	0.0234	0.16	0.0162	0.0166	0.0075	0.0872	0.021	0.006	0.0033	0.0038	0.1017	0.094	0.012	0.0085	0.0094	0.025	0.0064	0.0127	0.1636
18	rs2231563	67992432	1.22	0.223600634562227	3.09	0.50746005104726	0.0876525331945912	0.026555233577288	0.1177	0.0671	0.0054	0.0033	0.0183	0.0033	0.003	0.0234	0.16	0.0162	0.0166	0.0075	0.0872	0.021	0.006	0.0033	0.0038	0.1017	0.094	0.012	0.0085	0.0094	0.025	0.0064	0.0127	0.1636
18	rs1047657	67992684	1.22	0.223600634562227	3.08	0.526582953384854	0.08975428657464	0.0283185502207691	0.1177	0.0671	0.0054	0.0033	0.0183	0.0033	0.003	0.0234	0.16	0.0162	0.0166	0.0074	0.0872	0.021	0.006	0.0033	0.0038	0.1017	0.094	0.012	0.0085	0.0094	0.025	0.0064	0.0128	0.1636
18	rs8086152	68000769	1.22	0.223600634562227	3.07	0.546174590811499	0.0737527456120108	0.0246245546219409	0.1176	0.0669	0.0055	0.0032	0.0184	0.0034	0.003	0.0233	0.1597	0.0162	0.0166	0.0077	0.0871	0.0211	0.0062	0.0033	0.0039	0.1018	0.0939	0.012	0.0085	0.0094	0.0252	0.0064	0.0128	0.1635
18	rs78912750	68002470	1.22	0.223600634562227	3.06	0.566238797870229	0.0689766629451975	0.0232327833270784	0.1176	0.0669	0.0055	0.0032	0.0184	0.0034	0.003	0.0233	0.1596	0.0162	0.0166	0.0078	0.0871	0.0211	0.0062	0.0034	0.0039	0.1018	0.0939	0.012	0.0085	0.0094	0.0251	0.0064	0.0128	0.1636
18	rs55871629	68004623	1.22	0.223600634562227	3.05	0.586779315918157	0.0685711507339739	0.0225514194646448	0.1176	0.0669	0.0055	0.0032	0.0184	0.0034	0.003	0.0233	0.1596	0.0162	0.0166	0.0078	0.0871	0.0211	0.0062	0.0034	0.0039	0.1018	0.0939	0.012	0.0085	0.0094	0.0251	0.0064	0.0128	0.1636
18	rs76492272	68007431	1.22	0.223600634562227	3.03	0.629303794260587	0.0684498013152821	0.022805792204926	0.1176	0.0668	0.0055	0.0032	0.0183	0.0034	0.003	0.0233	0.1596	0.0162	0.0166	0.0078	0.0872	0.021	0.0062	0.0034	0.0039	0.1018	0.0938	0.012	0.0085	0.0094	0.0251	0.0064	0.0128	0.1637
18	rs71370393	68007758	1.22	0.223600634562227	3.03	0.629303794260587	0.0683285922292296	0.0231470818181085	0.1176	0.0668	0.0055	0.0032	0.0183	0.0034	0.003	0.0233	0.1596	0.0162	0.0166	0.0078	0.0872	0.021	0.0062	0.0034	0.0039	0.1018	0.0938	0.012	0.0085	0.0094	0.0251	0.0064	0.0128	0.1637
18	rs56679510	68008371	1.22	0.223600634562227	3.03	0.629303794260587	0.0682478641099316	0.0233616195959469	0.1176	0.0668	0.0055	0.0032	0.0184	0.0034	0.003	0.0233	0.1595	0.0162	0.0166	0.0078	0.0872	0.021	0.0062	0.0034	0.0039	0.1018	0.0938	0.012	0.0085	0.0094	0.0251	0.0064	0.0128	0.1637
18	rs67609227	68023436	1.22	0.223600634562227	3.03	0.629303794260587	0.0804766081662448	0.0334647283977128	0.1176	0.0666	0.0055	0.003	0.0185	0.0035	0.0031	0.0232	0.1593	0.0163	0.0168	0.008	0.0872	0.021	0.0063	0.0034	0.004	0.1019	0.0939	0.012	0.0085	0.0096	0.025	0.0063	0.0129	0.1631
18	rs4891848	68026637	1.22	0.223600634562227	3.03	0.629303794260587	0.0834056502639493	0.0296999361896832	0.1175	0.0666	0.0055	0.003	0.0185	0.0035	0.0032	0.0232	0.1592	0.0163	0.0168	0.0082	0.0871	0.021	0.0063	0.0034	0.004	0.1019	0.0939	0.012	0.0085	0.0096	0.0249	0.0064	0.0129	0.1632
18	rs28655772	68028299	1.22	0.223600634562227	3.03	0.629303794260587	0.083107435523993	0.0341294310901948	0.1173	0.0665	0.0055	0.003	0.0185	0.0036	0.0032	0.0232	0.1592	0.0163	0.0169	0.0082	0.0873	0.021	0.0063	0.0034	0.004	0.1018	0.0937	0.012	0.0085	0.0096	0.0249	0.0064	0.0129	0.1631
18	rs2439268	68029763	1.22	0.223600634562227	3.03	0.629303794260587	0.0875814390439385	0.0459741297644504	0.1171	0.0666	0.0055	0.003	0.0185	0.0036	0.0032	0.0233	0.1592	0.0163	0.0169	0.0082	0.0873	0.0211	0.0064	0.0035	0.004	0.1017	0.0936	0.012	0.0085	0.0096	0.0249	0.0064	0.013	0.163
18	rs117606013	68030250	1.22	0.223600634562227	3.03	0.629303794260587	0.0890102910543009	0.0812077591975506	0.117	0.0665	0.0055	0.003	0.0186	0.0037	0.0033	0.0233	0.1591	0.0163	0.017	0.0082	0.0874	0.0211	0.0064	0.0035	0.004	0.1016	0.0936	0.012	0.0085	0.0097	0.0248	0.0065	0.013	0.1627
18	rs66558936	68032873	1.22	0.223600634562227	3.03	0.629303794260587	0.0857925985802944	0.0638180488440038	0.1165	0.0663	0.0056	0.0031	0.0188	0.0039	0.0035	0.0234	0.1585	0.0164	0.0173	0.0084	0.0877	0.0212	0.0065	0.0035	0.0041	0.1015	0.0936	0.012	0.0086	0.0098	0.0248	0.0067	0.0131	0.1615
18	rs2165291	68035701	1.21	0.250745108472337	3.02	0.651294786134349	0.0876999496567691	0.0798664920361935	0.1162	0.0661	0.0056	0.0032	0.0189	0.004	0.0036	0.0235	0.158	0.0165	0.0174	0.0085	0.0882	0.0212	0.0066	0.0035	0.0042	0.1013	0.0936	0.012	0.0087	0.0099	0.0249	0.0069	0.0132	0.1605
18	rs7234673	68036279	1.21	0.250745108472337	3.03	0.629303794260587	0.0874630302285203	0.0715852094895178	0.1161	0.0661	0.0057	0.0032	0.0189	0.004	0.0037	0.0235	0.1579	0.0164	0.0174	0.0085	0.0884	0.0213	0.0066	0.0036	0.0042	0.1012	0.0936	0.012	0.0087	0.0099	0.0249	0.0069	0.0132	0.1604
18	rs1077156	68037530	1.21	0.250745108472337	3.03	0.629303794260587	0.12295591233002	0.0884351260480472	0.1155	0.0659	0.0057	0.0034	0.0193	0.0044	0.0039	0.0237	0.1573	0.0166	0.0178	0.0087	0.0891	0.0214	0.0067	0.0037	0.0043	0.101	0.0936	0.0122	0.0089	0.0101	0.025	0.0071	0.0135	0.1574
18	rs12968038	68039639	1.2	0.280131383133392	3.02	0.651294786134349	0.139978525013056	0.126214354614854	0.1144	0.0656	0.0058	0.0036	0.0195	0.0047	0.0041	0.0239	0.1574	0.0168	0.018	0.0087	0.0897	0.0213	0.0067	0.0039	0.0044	0.1013	0.0938	0.0121	0.009	0.0102	0.025	0.0072	0.0136	0.1554
18	rs2251133	68041124	1.2	0.280131383133392	3.01	0.673776155564303	0.15485489167602	0.119622631300786	0.1142	0.0655	0.0059	0.0036	0.0196	0.0048	0.0042	0.024	0.1574	0.0168	0.0181	0.0087	0.0898	0.0213	0.0067	0.004	0.0045	0.1013	0.0938	0.0121	0.0091	0.0103	0.025	0.0072	0.0136	0.1551
18	rs7244215	68043316	1.19	0.311838986457593	3.02	0.651294786134349	0.383319029292591	0.261579556420856	0.1118	0.0658	0.0062	0.0039	0.0203	0.0054	0.0048	0.0244	0.1561	0.0172	0.0184	0.0088	0.0901	0.0215	0.0069	0.0043	0.0054	0.1014	0.0932	0.0119	0.0093	0.0107	0.0255	0.0076	0.014	0.1516
18	rs8086645	68044640	1.18	0.345943801679723	3.02	0.651294786134349	0.453284828104895	0.351791456721756	0.1097	0.0664	0.0068	0.004	0.0211	0.0057	0.005	0.0246	0.1555	0.0174	0.0184	0.0091	0.0901	0.0213	0.0073	0.0045	0.0059	0.102	0.0924	0.0119	0.0095	0.0109	0.0264	0.008	0.0142	0.1482
18	rs1992344	68044713	1.17	0.382518045708746	3.01	0.673776155564303	0.509222000955575	0.417956671785973	0.1097	0.0666	0.0068	0.0041	0.0212	0.0057	0.0051	0.0245	0.1555	0.0174	0.0184	0.0092	0.09	0.0213	0.0073	0.0045	0.0059	0.1017	0.0921	0.0119	0.0095	0.0109	0.0265	0.008	0.0142	0.1483
18	rs2251562	68045018	1.18	0.345943801679723	3.01	0.673776155564303	0.427151434893923	0.452714285927373	0.1101	0.0673	0.0069	0.0044	0.0214	0.0057	0.0049	0.0245	0.1555	0.0175	0.0184	0.0092	0.0895	0.0214	0.0073	0.0045	0.0058	0.1011	0.0914	0.0116	0.0097	0.011	0.0262	0.0081	0.0143	0.1488
18	rs4019725	68046411	1.16	0.421630287221885	3.01	0.673776155564303	0.410671737587793	0.432667485656692	0.1107	0.0693	0.0074	0.0045	0.0216	0.0056	0.0047	0.0243	0.1551	0.0173	0.018	0.0091	0.09	0.0211	0.0074	0.0043	0.0061	0.0999	0.091	0.0113	0.0099	0.011	0.0263	0.0081	0.0145	0.1479
18	rs2711390	68046599	1.16	0.421630287221885	3.02	0.651294786134349	0.479622454289928	0.46396931963904	0.1102	0.0692	0.0076	0.0045	0.0215	0.0056	0.0047	0.0244	0.155	0.0171	0.018	0.009	0.0906	0.0211	0.0074	0.0044	0.0061	0.0996	0.0912	0.0112	0.01	0.011	0.0264	0.0081	0.0146	0.1479
18	rs2711387	68047277	1.15	0.46334549806667	3.03	0.629303794260587	0.514962570579337	0.463700501400909	0.1106	0.0696	0.0077	0.0045	0.0215	0.0054	0.0045	0.0244	0.1541	0.0169	0.0179	0.0086	0.091	0.0209	0.0075	0.0044	0.0061	0.0992	0.0922	0.0107	0.0101	0.0112	0.0267	0.008	0.0149	0.1481
18	rs2581684	68054164	1.14	0.507725131913635	3.03	0.629303794260587	0.496575620809234	0.292442589675527	0.1112	0.07	0.0078	0.0045	0.0213	0.0051	0.0042	0.0246	0.152	0.0168	0.0174	0.0086	0.0929	0.0206	0.0074	0.0042	0.0059	0.099	0.0944	0.0101	0.0099	0.011	0.027	0.0077	0.0147	0.1484
18	rs17238557	68054282	1.14	0.507725131913635	3.03	0.629303794260587	0.515794305458955	0.279318783831548	0.1113	0.07	0.0079	0.0045	0.0213	0.0054	0.0042	0.0244	0.152	0.0168	0.0174	0.0086	0.0927	0.0206	0.0075	0.0042	0.0061	0.0989	0.0946	0.0102	0.0099	0.0111	0.0269	0.0077	0.0146	0.148
18	rs55717492	68054906	1.14	0.507725131913635	3.03	0.629303794260587	0.548729104111607	0.348556194043495	0.1108	0.0699	0.0078	0.0046	0.0214	0.0054	0.0041	0.0249	0.1524	0.0165	0.0174	0.0087	0.0932	0.0205	0.0077	0.0043	0.006	0.0987	0.0946	0.0102	0.01	0.0111	0.0268	0.0077	0.0145	0.1475
18	rs2245693	68065943	1.12	0.604706511137083	3.03	0.629303794260587	0.45732201226692	0.490371851032658	0.1115	0.0699	0.0079	0.0049	0.021	0.0054	0.0041	0.0244	0.151	0.016	0.0167	0.0088	0.0949	0.0197	0.0078	0.0044	0.0057	0.0978	0.0966	0.01	0.01	0.0111	0.0278	0.0077	0.0142	0.1475
18	rs4891852	68066389	1.12	0.604706511137083	3.03	0.629303794260587	0.41555290791537	0.48247935475958	0.1114	0.07	0.0079	0.0048	0.021	0.0054	0.0041	0.0244	0.1511	0.016	0.0168	0.0088	0.0945	0.0197	0.0078	0.0045	0.0057	0.0981	0.0964	0.01	0.0101	0.0111	0.0278	0.0077	0.0142	0.1473
18	rs8090371	68066510	1.12	0.604706511137083	3.03	0.629303794260587	0.377644360495832	0.5416127111726	0.1116	0.0701	0.0079	0.0048	0.021	0.0054	0.0041	0.0245	0.1508	0.016	0.0167	0.0088	0.0946	0.0197	0.0079	0.0045	0.0057	0.0974	0.097	0.01	0.0101	0.0111	0.0279	0.0077	0.0142	0.1473
18	rs2711413	68067608	1.12	0.604706511137083	3.03	0.629303794260587	0.311195702415877	0.550439091075101	0.112	0.0696	0.0079	0.0049	0.0208	0.0055	0.004	0.0242	0.1508	0.016	0.0169	0.0089	0.0941	0.0197	0.0078	0.0044	0.0056	0.0983	0.0972	0.0099	0.0101	0.0109	0.0281	0.0076	0.014	0.1481
18	rs76110347	68069618	1.11	0.657414555049712	3.03	0.629303794260587	0.138087503987144	0.321288667102202	0.1148	0.0702	0.0077	0.0047	0.0203	0.0055	0.0037	0.0238	0.1503	0.0159	0.0165	0.0087	0.0926	0.0195	0.0076	0.0044	0.0054	0.0968	0.0978	0.0095	0.01	0.0109	0.0284	0.0075	0.0137	0.1507
18	rs12964823	68072496	1.11	0.657414555049712	3.04	0.607799794750251	0.0962498797434459	0.224938286978408	0.1153	0.0701	0.0076	0.0045	0.0204	0.0054	0.0037	0.0237	0.1503	0.0159	0.0165	0.0088	0.0922	0.0195	0.0074	0.0044	0.0053	0.0967	0.0983	0.0095	0.01	0.0109	0.0284	0.0075	0.0138	0.1507
18	rs35833268	68076102	1.12	0.604706511137083	3.05	0.586779315918157	0.0800061239818817	0.261465553772957	0.1155	0.0701	0.0076	0.0045	0.0204	0.0054	0.0037	0.0235	0.1504	0.0158	0.0165	0.0088	0.0922	0.0195	0.0073	0.0045	0.0053	0.0963	0.0982	0.0095	0.0102	0.0107	0.0285	0.0074	0.0138	0.1512
18	rs2250335	68079674	1.12	0.604706511137083	3.06	0.566238797870229	0.0431830336929805	0.19863675037244	0.1156	0.0702	0.0073	0.0045	0.0205	0.0053	0.0036	0.0234	0.1504	0.0158	0.0164	0.0089	0.0923	0.0195	0.0073	0.0046	0.0052	0.0963	0.0983	0.0096	0.0102	0.0107	0.0284	0.0076	0.0138	0.1512
18	rs74574671	68084080	1.12	0.604706511137083	3.06	0.566238797870229	0.020649249180763	0.116333833258781	0.1161	0.0703	0.0073	0.0044	0.0205	0.0053	0.0035	0.0234	0.1505	0.0157	0.0163	0.0087	0.0923	0.0194	0.0072	0.0046	0.0051	0.0963	0.0987	0.0098	0.0101	0.0107	0.0282	0.0076	0.0137	0.1509
18	rs80120188	68085211	1.12	0.604706511137083	3.07	0.546174590811499	0.0109626711680372	0.0572679468469331	0.1173	0.0702	0.0071	0.0043	0.0205	0.0052	0.0034	0.0231	0.1512	0.0155	0.0163	0.0083	0.0927	0.0192	0.0071	0.0044	0.0047	0.0955	0.0994	0.0097	0.0099	0.0105	0.0287	0.0074	0.0135	0.1515
18	rs2581721	68086329	1.12	0.604706511137083	3.08	0.526582953384854	0.0104037637161321	0.0610688546371162	0.1185	0.07	0.0069	0.0041	0.0206	0.0052	0.0032	0.0228	0.152	0.0153	0.0162	0.0079	0.093	0.019	0.007	0.0043	0.0043	0.0948	0.1001	0.0097	0.0097	0.0103	0.0293	0.0072	0.0133	0.152
18	rs72952704	68089309	1.12	0.604706511137083	3.08	0.526582953384854	0.0083491499614259	0.036264948426198	0.1193	0.07	0.0068	0.0037	0.0206	0.0052	0.0031	0.0227	0.1529	0.0151	0.0162	0.0078	0.0929	0.0189	0.0068	0.0042	0.0042	0.0942	0.1005	0.0095	0.0095	0.0103	0.0295	0.007	0.0131	0.1527
18	rs7236065	68089935	1.12	0.604706511137083	3.08	0.526582953384854	0.00907423109176034	0.0448059960137216	0.1193	0.07	0.0068	0.0037	0.0206	0.0052	0.0031	0.0227	0.1529	0.0151	0.0162	0.0077	0.0929	0.0189	0.0068	0.0042	0.0042	0.0941	0.1005	0.0095	0.0095	0.0103	0.0295	0.007	0.0131	0.1528
18	rs76755694	68093314	1.12	0.604706511137083	3.07	0.546174590811499	0.0039934559867633	0.0198441420362906	0.1202	0.0699	0.0066	0.0034	0.0206	0.0051	0.0029	0.0229	0.1541	0.0151	0.0161	0.0076	0.0924	0.0188	0.0066	0.0042	0.004	0.0938	0.1009	0.0094	0.0095	0.01	0.0296	0.0069	0.013	0.153
18	rs10513984	68107719	1.12	0.604706511137083	3.07	0.546174590811499	0.00380652941456975	0.0197250652650028	0.1205	0.0698	0.0065	0.0032	0.0206	0.005	0.0029	0.023	0.1547	0.015	0.016	0.0075	0.0922	0.0188	0.0064	0.0041	0.0039	0.0937	0.1012	0.0094	0.0095	0.0098	0.0298	0.0069	0.013	0.1532
18	rs75848716	68109801	1.12	0.604706511137083	3.07	0.546174590811499	0.0036171740144916	0.0229334913064916	0.1215	0.0697	0.0064	0.0031	0.0206	0.005	0.0028	0.0231	0.155	0.0149	0.016	0.0075	0.0919	0.0188	0.0064	0.0041	0.0039	0.0935	0.1012	0.0094	0.0094	0.0097	0.0298	0.0069	0.013	0.1531
18	rs7504271	68110294	1.12	0.604706511137083	3.05	0.586779315918157	0.00425119098103636	0.02775595903243	0.1215	0.0697	0.0064	0.0031	0.0206	0.005	0.0028	0.0231	0.1551	0.0149	0.016	0.0075	0.0919	0.0188	0.0064	0.0041	0.0038	0.0935	0.1012	0.0094	0.0094	0.0097	0.0298	0.0069	0.013	0.1531
18	rs72952753	68118356	1.12	0.604706511137083	3.05	0.586779315918157	0.00485592191226857	0.0260547753255892	0.1221	0.0697	0.0063	0.0029	0.0207	0.0049	0.0028	0.0231	0.1554	0.0148	0.0159	0.0075	0.0922	0.0189	0.0063	0.004	0.0037	0.0929	0.1017	0.0093	0.0094	0.0096	0.03	0.0068	0.0129	0.1529
18	rs10871668	68118917	1.13	0.554827224596281	3.02	0.651294786134349	0.00644457185472285	0.0237935319566994	0.123	0.0696	0.0062	0.0027	0.0207	0.0049	0.0026	0.023	0.1556	0.0147	0.0159	0.0073	0.0922	0.0189	0.0061	0.0038	0.0036	0.0926	0.102	0.0093	0.009	0.0094	0.0302	0.0068	0.0128	0.1536
18	rs11151584	68119168	1.13	0.554827224596281	2.99	0.72022314582581	0.00754340136393252	0.019291431872802	0.1232	0.0696	0.0062	0.0026	0.0208	0.0049	0.0026	0.0227	0.156	0.0146	0.0158	0.0073	0.0924	0.0188	0.006	0.0037	0.0035	0.0924	0.1022	0.0093	0.0088	0.0094	0.0301	0.0068	0.0128	0.154
18	rs9949427	68120762	1.13	0.554827224596281	2.99	0.72022314582581	0.0204731020795852	0.0408232272498776	0.1249	0.0695	0.006	0.0022	0.0209	0.0046	0.0022	0.022	0.1574	0.0144	0.0156	0.0069	0.0929	0.0188	0.0055	0.0032	0.0031	0.0924	0.1025	0.0093	0.0079	0.0088	0.0306	0.0066	0.0123	0.1562
18	rs8095278	68122127	1.13	0.554827224596281	2.98	0.744195120258389	0.020193535118186	0.0420006674665008	0.1249	0.0695	0.006	0.0022	0.0209	0.0046	0.0022	0.0219	0.1574	0.0144	0.0156	0.0069	0.0929	0.0188	0.0054	0.0032	0.0031	0.0923	0.1026	0.0093	0.0079	0.0088	0.0304	0.0066	0.0124	0.1563
18	rs77472700	68125739	1.14	0.507725131913635	2.98	0.744195120258389	0.0207998349048921	0.0475125237901663	0.125	0.0695	0.006	0.0022	0.021	0.0046	0.0022	0.0219	0.1574	0.0144	0.0156	0.0069	0.093	0.0188	0.0054	0.0031	0.0031	0.0922	0.1027	0.0093	0.0079	0.0088	0.0304	0.0066	0.0125	0.1563
18	rs35322387	68130547	1.14	0.507725131913635	2.96	0.793651312900757	0.0218578503258504	0.0455637695856857	0.1256	0.0695	0.006	0.0022	0.0209	0.0045	0.0022	0.0219	0.1572	0.0142	0.0155	0.0068	0.0931	0.0187	0.0054	0.0031	0.0031	0.0923	0.1027	0.0092	0.0078	0.0087	0.0305	0.0065	0.0126	0.1563
18	rs118069758	68133000	1.14	0.507725131913635	2.95	0.819141413036571	0.02248091376471	0.0642925244573774	0.1263	0.0695	0.0059	0.0022	0.0209	0.0044	0.0021	0.0219	0.1571	0.0141	0.0154	0.0067	0.0932	0.0187	0.0054	0.003	0.0031	0.0923	0.1028	0.0091	0.0077	0.0087	0.0304	0.0064	0.0126	0.1567
18	rs7228596	68135689	1.14	0.507725131913635	2.95	0.819141413036571	0.0228019386032808	0.055279413573728	0.1268	0.0695	0.0058	0.0022	0.0208	0.0044	0.0021	0.0219	0.157	0.014	0.0153	0.0066	0.0933	0.0187	0.0054	0.0029	0.0031	0.0922	0.1028	0.0091	0.0076	0.0086	0.0303	0.0064	0.0126	0.157
18	rs78890685	68139201	1.14	0.507725131913635	2.95	0.819141413036571	0.0229541442494803	0.0552157708384631	0.1269	0.0695	0.0058	0.0021	0.0208	0.0044	0.0021	0.0219	0.1569	0.014	0.0153	0.0066	0.0933	0.0186	0.0054	0.0029	0.0031	0.0922	0.1028	0.0091	0.0076	0.0086	0.0305	0.0064	0.0126	0.1571
18	rs75626344	68139644	1.14	0.507725131913635	2.95	0.819141413036571	0.0230783479872074	0.0554067937494629	0.1269	0.0695	0.0058	0.0021	0.0208	0.0044	0.0021	0.0219	0.1569	0.014	0.0153	0.0066	0.0933	0.0186	0.0054	0.0029	0.0031	0.0922	0.1028	0.0091	0.0076	0.0086	0.0305	0.0064	0.0126	0.1571
18	rs8092443	68142414	1.14	0.507725131913635	2.95	0.819141413036571	0.022697719134738	0.051332012947862	0.127	0.0695	0.0058	0.0021	0.0208	0.0044	0.0021	0.0219	0.157	0.014	0.0153	0.0066	0.0933	0.0186	0.0054	0.0028	0.0031	0.0921	0.1028	0.0091	0.0076	0.0086	0.0304	0.0064	0.0126	0.1571
18	rs11663206	68153620	1.14	0.507725131913635	2.94	0.845143312120842	0.0230687767475648	0.057526725948247	0.1269	0.0697	0.0058	0.0021	0.0207	0.0044	0.0021	0.0219	0.1568	0.014	0.0153	0.0066	0.0936	0.0184	0.0054	0.0027	0.003	0.0921	0.1028	0.0091	0.0076	0.0086	0.0306	0.0064	0.0126	0.1573
18	rs17241064	68156536	1.14	0.507725131913635	2.95	0.819141413036571	0.022735577393577	0.0556619326325885	0.1269	0.0697	0.0058	0.0021	0.0207	0.0044	0.0021	0.0219	0.1567	0.014	0.0153	0.0066	0.0934	0.0184	0.0054	0.0028	0.0031	0.0919	0.1029	0.0091	0.0076	0.0086	0.0307	0.0064	0.0127	0.1572
18	rs72954893	68161932	1.14	0.507725131913635	2.93	0.871659766409689	0.0251114794287727	0.077798168634899	0.1269	0.0698	0.0058	0.0021	0.0208	0.0043	0.0021	0.0219	0.1565	0.014	0.0153	0.0066	0.0935	0.0184	0.0054	0.0028	0.003	0.0918	0.1029	0.0091	0.0076	0.0086	0.0308	0.0064	0.0127	0.1574
18	rs17241630	68167273	1.14	0.507725131913635	2.92	0.898693461391643	0.0263741736043693	0.0792732885342492	0.127	0.0701	0.0058	0.0021	0.0208	0.0043	0.002	0.0219	0.1562	0.0139	0.0152	0.0066	0.0937	0.0184	0.0055	0.0027	0.003	0.0918	0.103	0.009	0.0075	0.0086	0.0309	0.0064	0.0126	0.1576
18	rs17819954	68173724	1.14	0.507725131913635	2.91	0.926247013494653	0.02753996622596	0.0947108498544757	0.1271	0.0707	0.0057	0.002	0.0209	0.0041	0.002	0.0218	0.1552	0.0139	0.0151	0.0066	0.094	0.0184	0.0055	0.0027	0.0029	0.0918	0.1032	0.009	0.0074	0.0085	0.0312	0.0063	0.0125	0.1581
18	rs17241818	68178331	1.14	0.507725131913635	2.89	0.982923819582558	0.024868257513821	0.0833121191099893	0.1272	0.0708	0.0057	0.002	0.0209	0.0041	0.0019	0.0218	0.1549	0.0138	0.015	0.0066	0.0941	0.0184	0.0055	0.0027	0.0029	0.0918	0.1032	0.0089	0.0074	0.0085	0.0313	0.0063	0.0125	0.1583
18	rs2141834	68178918	1.14	0.507725131913635	2.88	1.01205197621114	0.0240302371535942	0.0764072979413735	0.1272	0.0708	0.0058	0.002	0.0209	0.0041	0.0019	0.0218	0.1549	0.0137	0.015	0.0066	0.0941	0.0184	0.0055	0.0027	0.0029	0.0918	0.1032	0.0089	0.0074	0.0085	0.0313	0.0063	0.0125	0.1583
18	rs56194633	68182149	1.14	0.507725131913635	2.87	1.0417097985148	0.0267446099257558	0.0892102255528843	0.1271	0.0711	0.0057	0.002	0.0208	0.0041	0.0019	0.0218	0.1547	0.0137	0.0151	0.0066	0.0939	0.0183	0.0055	0.0027	0.0029	0.0918	0.1034	0.0089	0.0073	0.0085	0.0313	0.0063	0.0125	0.1584
18	rs112214761	68190798	1.15	0.46334549806667	2.87	1.0417097985148	0.056925348029573	0.290438796772111	0.1262	0.073	0.0055	0.0016	0.0203	0.0026	0.0018	0.0216	0.1558	0.0135	0.0149	0.0059	0.0955	0.0182	0.005	0.0024	0.0024	0.0916	0.105	0.0091	0.0072	0.0083	0.0325	0.006	0.0118	0.1587
18	rs117637420	68194384	1.14	0.507725131913635	2.87	1.0417097985148	0.136492247762186	0.47299816147789	0.1258	0.0738	0.0054	0.0015	0.0201	0.0021	0.0018	0.0216	0.1563	0.0134	0.0148	0.0056	0.096	0.0181	0.0048	0.0023	0.0022	0.0916	0.1055	0.0093	0.0071	0.0081	0.033	0.0058	0.0115	0.1588
18	rs17082753	68195618	1.14	0.507725131913635	2.82	1.19802221324668	0.137617156063671	0.468680218915107	0.1258	0.0738	0.0054	0.0015	0.0201	0.0021	0.0018	0.0216	0.1563	0.0134	0.0148	0.0056	0.0961	0.0181	0.0048	0.0023	0.0022	0.0916	0.1056	0.0093	0.0071	0.0081	0.033	0.0058	0.0115	0.1588
18	rs12964099	68210042	1.14	0.507725131913635	2.81	1.23090422469309	0.120224004202054	0.437292531573527	0.1257	0.0739	0.0054	0.0015	0.0201	0.002	0.0018	0.0216	0.1563	0.0134	0.0148	0.0056	0.0961	0.0181	0.0048	0.0023	0.0022	0.0916	0.1057	0.0094	0.0071	0.0081	0.033	0.0058	0.0114	0.1588
18	rs12454253	68218580	1.13	0.554827224596281	2.81	1.23090422469309	0.114311784872836	0.404809802999131	0.1257	0.0739	0.0054	0.0016	0.0201	0.002	0.0018	0.0216	0.1564	0.0134	0.0148	0.0056	0.0962	0.0181	0.0048	0.0023	0.0022	0.0914	0.1057	0.0094	0.0071	0.0081	0.033	0.0058	0.0114	0.1589
18	rs78415241	68238875	1.13	0.554827224596281	2.8	1.26433078213629	0.114816201735596	0.437292531573527	0.1256	0.0741	0.0054	0.0016	0.02	0.002	0.0018	0.0215	0.1562	0.0133	0.0147	0.0057	0.0963	0.0181	0.0047	0.0024	0.0022	0.0913	0.1059	0.0094	0.0072	0.0079	0.0331	0.0058	0.0113	0.1592
18	rs80235253	68240106	1.13	0.554827224596281	2.8	1.26433078213629	0.11467594897929	0.442461577657479	0.1256	0.0741	0.0054	0.0016	0.02	0.002	0.0018	0.0215	0.1562	0.0133	0.0146	0.0057	0.0964	0.0181	0.0047	0.0024	0.0021	0.0913	0.1059	0.0094	0.0072	0.0079	0.0331	0.0058	0.0113	0.1593
18	rs1922110	68241268	1.13	0.554827224596281	2.77	1.36789661096653	0.112945564110255	0.438881282353612	0.1256	0.0741	0.0054	0.0016	0.02	0.002	0.0018	0.0215	0.156	0.0133	0.0146	0.0057	0.0965	0.0181	0.0047	0.0024	0.0021	0.0912	0.106	0.0094	0.0072	0.0079	0.0331	0.0058	0.0113	0.1593
18	rs75876778	68243798	1.13	0.554827224596281	2.75	1.43969700504398	0.103164413225656	0.444719801924558	0.1256	0.0741	0.0053	0.0016	0.02	0.002	0.0018	0.0215	0.156	0.0133	0.0147	0.0059	0.0965	0.018	0.0046	0.0024	0.0021	0.0913	0.1061	0.0095	0.0072	0.0078	0.0331	0.0058	0.0113	0.1593
18	rs76857569	68245113	1.13	0.554827224596281	2.72	1.55156641274857	0.102221636930665	0.447380437998086	0.1256	0.0741	0.0053	0.0016	0.02	0.002	0.0018	0.0215	0.156	0.0133	0.0147	0.0059	0.0965	0.018	0.0046	0.0024	0.0021	0.0913	0.1061	0.0095	0.0072	0.0078	0.0331	0.0058	0.0113	0.1593
18	rs72960984	68258195	1.13	0.554827224596281	2.72	1.55156641274857	0.101024823912523	0.446847974241131	0.1256	0.0741	0.0053	0.0016	0.02	0.002	0.0018	0.0215	0.1559	0.0133	0.0147	0.0059	0.0965	0.0179	0.0046	0.0024	0.0021	0.0913	0.1061	0.0096	0.0072	0.0078	0.0331	0.0058	0.0114	0.1592
18	rs62104037	68263719	1.13	0.554827224596281	2.72	1.55156641274857	0.102065031917867	0.463162987269957	0.1255	0.0741	0.0053	0.0015	0.02	0.002	0.0018	0.0215	0.1559	0.0133	0.0147	0.0059	0.0965	0.0179	0.0046	0.0024	0.0021	0.0913	0.1061	0.0096	0.0072	0.0078	0.0331	0.0058	0.0113	0.1594
18	rs2091758	68268212	1.13	0.554827224596281	2.7	1.62894385356865	0.102692350718842	0.461954177620419	0.1256	0.0741	0.0053	0.0015	0.02	0.002	0.0018	0.0215	0.1559	0.0133	0.0147	0.0058	0.0966	0.0178	0.0046	0.0024	0.0021	0.0913	0.1061	0.0096	0.0072	0.0078	0.0331	0.0058	0.0113	0.1594
18	rs113507998	68274590	1.13	0.554827224596281	2.69	1.66847647402654	0.132874549474958	0.499666778159283	0.1259	0.0743	0.0053	0.0015	0.02	0.0019	0.0018	0.0215	0.1556	0.0134	0.0146	0.0057	0.0969	0.0178	0.0046	0.0024	0.0021	0.0914	0.1061	0.0095	0.0071	0.0078	0.0335	0.0057	0.0113	0.1593
18	rs79134728	68279903	1.13	0.554827224596281	2.7	1.62894385356865	0.136897825284334	0.500351985246147	0.1259	0.0743	0.0053	0.0015	0.02	0.0019	0.0018	0.0215	0.1555	0.0134	0.0146	0.0057	0.097	0.0177	0.0046	0.0024	0.0021	0.0914	0.1061	0.0095	0.0071	0.0078	0.0336	0.0057	0.0113	0.1593
18	rs12960794	68281174	1.13	0.554827224596281	2.77	1.36789661096653	0.136585778434989	0.490780977802195	0.1259	0.0743	0.0053	0.0015	0.02	0.0019	0.0018	0.0215	0.1556	0.0134	0.0146	0.0057	0.097	0.0177	0.0046	0.0024	0.0021	0.0914	0.1059	0.0095	0.0071	0.0078	0.0336	0.0057	0.0113	0.1593
18	rs79586998	68284521	1.13	0.554827224596281	2.77	1.36789661096653	0.137773831747193	0.476649416105448	0.126	0.0743	0.0053	0.0015	0.02	0.0019	0.0018	0.0214	0.1555	0.0134	0.0146	0.0057	0.097	0.0177	0.0046	0.0024	0.0021	0.0914	0.1059	0.0095	0.0071	0.0078	0.0336	0.0057	0.0113	0.1593
18	rs17082901	68284819	1.13	0.554827224596281	2.77	1.36789661096653	0.137523201988838	0.47597270842021	0.126	0.0743	0.0053	0.0015	0.02	0.0019	0.0018	0.0214	0.1555	0.0134	0.0146	0.0057	0.097	0.0177	0.0046	0.0024	0.0021	0.0914	0.1059	0.0095	0.0071	0.0078	0.0336	0.0057	0.0113	0.1593
18	rs72962932	68287755	1.13	0.554827224596281	2.77	1.36789661096653	0.138307329140719	0.473403496276854	0.126	0.0744	0.0053	0.0015	0.02	0.0019	0.0018	0.0214	0.1555	0.0134	0.0146	0.0057	0.097	0.0176	0.0046	0.0024	0.0021	0.0914	0.1059	0.0095	0.0071	0.0077	0.0337	0.0057	0.0113	0.1593
18	rs79136931	68291619	1.13	0.554827224596281	2.76	1.40351999273484	0.140041824482691	0.479765475437379	0.126	0.0744	0.0053	0.0015	0.02	0.0019	0.0018	0.0214	0.1555	0.0135	0.0146	0.0057	0.0971	0.0176	0.0045	0.0024	0.0021	0.0914	0.1059	0.0095	0.0071	0.0077	0.0337	0.0057	0.0113	0.1593
18	rs76015069	68294800	1.13	0.554827224596281	2.78	1.33282513578435	0.140041824482691	0.481257619688119	0.126	0.0744	0.0053	0.0015	0.02	0.0019	0.0018	0.0214	0.1555	0.0135	0.0146	0.0057	0.0971	0.0176	0.0045	0.0024	0.0021	0.0914	0.1059	0.0095	0.0071	0.0077	0.0337	0.0057	0.0113	0.1593
18	rs75839188	68295294	1.13	0.554827224596281	2.78	1.33282513578435	0.137899249301321	0.481121920740062	0.126	0.0744	0.0053	0.0015	0.02	0.0019	0.0017	0.0215	0.1555	0.0135	0.0146	0.0057	0.097	0.0176	0.0046	0.0024	0.0021	0.0914	0.106	0.0095	0.0071	0.0077	0.0337	0.0057	0.0113	0.1593
18	rs62104045	68310364	1.13	0.554827224596281	2.78	1.33282513578435	0.142332017340733	0.489553860288026	0.126	0.0744	0.0053	0.0015	0.02	0.0019	0.0017	0.0215	0.1554	0.0134	0.0146	0.0057	0.0971	0.0175	0.0045	0.0024	0.0021	0.0914	0.106	0.0095	0.007	0.0077	0.0338	0.0057	0.0113	0.1593
18	rs117196572	68325373	1.13	0.554827224596281	2.79	1.29830379804321	0.154083152554614	0.508455416393232	0.126	0.0745	0.0053	0.0015	0.0199	0.0019	0.0017	0.0215	0.1552	0.0134	0.0147	0.0057	0.0975	0.0175	0.0045	0.0024	0.002	0.0915	0.106	0.0095	0.007	0.0076	0.034	0.0057	0.0114	0.159
18	rs3106144	68326134	1.13	0.554827224596281	2.79	1.29830379804321	0.154720512664462	0.512312634925016	0.1261	0.0746	0.0053	0.0015	0.0199	0.0019	0.0017	0.0215	0.1554	0.0134	0.0147	0.0057	0.0975	0.0171	0.0045	0.0024	0.002	0.0915	0.106	0.0095	0.007	0.0076	0.034	0.0057	0.0114	0.159
18	rs12455646	68331248	1.13	0.554827224596281	2.79	1.29830379804321	0.150489762160513	0.547633252704308	0.1262	0.0746	0.0053	0.0015	0.02	0.0019	0.0017	0.0214	0.1553	0.0135	0.0147	0.0057	0.0976	0.0171	0.0044	0.0024	0.002	0.0915	0.1059	0.0095	0.007	0.0076	0.0341	0.0057	0.0114	0.159
18	rs80321551	68341201	1.13	0.554827224596281	2.81	1.23090422469309	0.156743428323923	0.550579475658091	0.1263	0.0747	0.0053	0.0015	0.02	0.0019	0.0016	0.0215	0.1551	0.0135	0.0147	0.0058	0.0977	0.0171	0.0044	0.0024	0.002	0.0913	0.1058	0.0095	0.0069	0.0076	0.034	0.0057	0.0116	0.1589
18	rs12959477	68342197	1.13	0.554827224596281	2.82	1.19802221324668	0.154686928669481	0.551141102077706	0.1263	0.0747	0.0053	0.0015	0.02	0.0019	0.0016	0.0215	0.1551	0.0135	0.0147	0.0058	0.0977	0.0171	0.0044	0.0024	0.002	0.0913	0.1058	0.0095	0.0069	0.0076	0.0341	0.0057	0.0116	0.1589
18	rs117181226	68347778	1.13	0.554827224596281	2.85	1.10262356492582	0.16642377997108	0.585519478473959	0.1263	0.0748	0.0053	0.0015	0.02	0.0019	0.0016	0.0215	0.155	0.0135	0.0147	0.0058	0.0978	0.0171	0.0044	0.0024	0.002	0.0913	0.1058	0.0095	0.0069	0.0076	0.0341	0.0057	0.0116	0.1589
18	rs76731088	68358823	1.13	0.554827224596281	2.85	1.10262356492582	0.177425418849553	0.603684512874963	0.1263	0.0748	0.0052	0.0015	0.02	0.0019	0.0016	0.0214	0.1549	0.0135	0.0147	0.0057	0.0978	0.0172	0.0044	0.0024	0.002	0.0913	0.1058	0.0094	0.0069	0.0076	0.0341	0.0057	0.0116	0.1589
18	rs72966808	68368711	1.12	0.604706511137083	2.87	1.0417097985148	0.205491869529021	0.610728269619797	0.126	0.0749	0.0052	0.0016	0.0199	0.0019	0.0016	0.0213	0.1545	0.0137	0.0148	0.0057	0.098	0.0173	0.0043	0.0024	0.002	0.0912	0.106	0.0096	0.0069	0.0077	0.0343	0.0057	0.0116	0.1586
18	rs112254496	68368834	1.12	0.604706511137083	2.88	1.01205197621114	0.207237253165141	0.614041186041904	0.126	0.0749	0.0052	0.0016	0.0199	0.0019	0.0016	0.0213	0.1545	0.0137	0.0148	0.0057	0.098	0.0173	0.0043	0.0024	0.002	0.0912	0.106	0.0096	0.0069	0.0077	0.0343	0.0057	0.0116	0.1586
18	rs114912064	68379044	1.12	0.604706511137083	2.88	1.01205197621114	0.250384417135588	0.591940704222597	0.1257	0.0751	0.0052	0.0017	0.0199	0.0019	0.0017	0.0212	0.1539	0.0139	0.0149	0.0056	0.0983	0.0176	0.0043	0.0025	0.0019	0.0911	0.1062	0.0099	0.0069	0.0078	0.0344	0.0055	0.0116	0.1582
18	rs74373926	68393985	1.11	0.657414555049712	2.89	0.982923819582558	0.297942567658955	0.557046659093529	0.1254	0.0752	0.0053	0.0017	0.0198	0.0019	0.0017	0.0211	0.1534	0.0142	0.0149	0.0055	0.0984	0.0177	0.0042	0.0025	0.0019	0.091	0.1063	0.01	0.007	0.0079	0.0346	0.0055	0.0117	0.1578
18	rs1510052	68402181	1.11	0.657414555049712	2.9	0.954322971774498	0.291862423973901	0.543291206660004	0.1253	0.0752	0.0053	0.0017	0.0198	0.0019	0.0017	0.0211	0.1532	0.0142	0.0149	0.0055	0.0985	0.0177	0.0042	0.0025	0.0019	0.091	0.1063	0.0101	0.007	0.008	0.0347	0.0055	0.0117	0.1579
18	rs35972388	68409727	1.11	0.657414555049712	2.95	0.819141413036571	0.286608983068774	0.524205569219621	0.1251	0.0753	0.0053	0.0017	0.0198	0.0019	0.0017	0.0211	0.1533	0.0142	0.0149	0.0055	0.0984	0.0177	0.0042	0.0025	0.0019	0.0911	0.1065	0.0101	0.007	0.008	0.0347	0.0055	0.0117	0.1577
18	rs2031042	68410141	1.11	0.657414555049712	2.95	0.819141413036571	0.286799123920638	0.527536721652744	0.1251	0.0753	0.0053	0.0017	0.0198	0.0019	0.0017	0.0211	0.1533	0.0143	0.0149	0.0055	0.0984	0.0177	0.0042	0.0025	0.0019	0.0911	0.1065	0.0101	0.007	0.008	0.0347	0.0055	0.0117	0.1577
18	rs1730547	68412483	1.11	0.657414555049712	2.95	0.819141413036571	0.287465148152619	0.526842296254558	0.125	0.0753	0.0053	0.0017	0.0198	0.0019	0.0017	0.0211	0.1532	0.0143	0.0149	0.0055	0.0983	0.0177	0.0042	0.0025	0.0019	0.0911	0.1066	0.0101	0.007	0.008	0.0347	0.0055	0.0117	0.1576
18	rs6566483	68419996	1.11	0.657414555049712	2.95	0.819141413036571	0.293255908445194	0.579399424499582	0.1251	0.0753	0.0053	0.0018	0.0199	0.0018	0.0018	0.0211	0.1532	0.0143	0.015	0.0055	0.0983	0.0178	0.0042	0.0023	0.0019	0.0911	0.1065	0.0101	0.007	0.008	0.0347	0.0055	0.0117	0.1575
18	rs72966867	68421367	1.11	0.657414555049712	2.96	0.793651312900757	0.305169444479983	0.627624664572342	0.1251	0.0753	0.0053	0.0018	0.0199	0.0018	0.0018	0.0211	0.1532	0.0143	0.015	0.0055	0.0983	0.0178	0.0042	0.0023	0.0019	0.0911	0.1065	0.0101	0.007	0.008	0.0347	0.0055	0.0117	0.1575
18	rs76281580	68442349	1.11	0.657414555049712	2.96	0.793651312900757	0.335765792965894	0.583382816363233	0.124	0.0754	0.0055	0.0019	0.0199	0.0017	0.002	0.0213	0.1532	0.0145	0.0152	0.0055	0.0983	0.0179	0.0043	0.0024	0.0019	0.091	0.1059	0.0102	0.0072	0.0081	0.0348	0.0058	0.0118	0.157
18	rs12326400	68446855	1.1	0.712999886098274	2.96	0.793651312900757	0.36012862606745	0.563814696111984	0.1233	0.0755	0.0057	0.002	0.0199	0.0018	0.0022	0.0214	0.1532	0.0146	0.0153	0.0056	0.0983	0.018	0.0043	0.0024	0.0018	0.0908	0.1054	0.0103	0.0074	0.0081	0.0349	0.0061	0.012	0.1567
18	rs7243077	68453804	1.1	0.712999886098274	2.96	0.793651312900757	0.363726964745975	0.5416127111726	0.1229	0.0754	0.0057	0.0021	0.0199	0.0018	0.0023	0.0214	0.1531	0.0146	0.0153	0.0056	0.0984	0.018	0.0043	0.0025	0.0018	0.0908	0.1054	0.0103	0.0075	0.0082	0.0349	0.0061	0.0121	0.1562
18	rs1282591	68455091	1.1	0.712999886098274	2.96	0.793651312900757	0.373921553439976	0.53770123298404	0.1227	0.0753	0.0058	0.0021	0.0199	0.0018	0.0023	0.0214	0.153	0.0146	0.0153	0.0056	0.0979	0.018	0.0044	0.0026	0.0018	0.0906	0.1057	0.0103	0.0076	0.0082	0.035	0.0062	0.0122	0.1561
18	rs906960	68457829	1.1	0.712999886098274	2.96	0.793651312900757	0.431835265705877	0.656607935514291	0.1227	0.0753	0.0059	0.0022	0.0198	0.0018	0.0024	0.0214	0.153	0.0146	0.0152	0.0057	0.0978	0.0181	0.0044	0.0026	0.0018	0.0905	0.1056	0.0104	0.0076	0.0083	0.035	0.0062	0.0122	0.1562
18	rs76094353	68468645	1.1	0.712999886098274	2.96	0.793651312900757	0.455813549113086	0.72143202272451	0.1227	0.0753	0.0059	0.0022	0.0198	0.0018	0.0024	0.0214	0.1529	0.0146	0.0153	0.0057	0.0977	0.0181	0.0044	0.0027	0.0018	0.0904	0.1055	0.0104	0.0077	0.0083	0.035	0.0062	0.0122	0.1563
18	rs17260832	68473541	1.1	0.712999886098274	2.96	0.793651312900757	0.426801168956473	0.649297224047497	0.1227	0.0753	0.0059	0.0022	0.0198	0.0018	0.0024	0.0213	0.1528	0.0146	0.0153	0.0057	0.0976	0.0181	0.0044	0.0027	0.0019	0.0902	0.1053	0.0104	0.0077	0.0083	0.035	0.0063	0.0122	0.1563
18	rs117975494	68473962	1.09	0.771508143262462	2.96	0.793651312900757	0.425226737778936	0.656461536521281	0.1228	0.0753	0.0059	0.0022	0.0198	0.0018	0.0024	0.0213	0.1528	0.0146	0.0153	0.0057	0.0976	0.0181	0.0044	0.0027	0.0019	0.0902	0.1053	0.0104	0.0077	0.0083	0.035	0.0063	0.0122	0.1563
18	rs12605088	68477007	1.09	0.771508143262462	2.96	0.793651312900757	0.29470116665358	0.478274530352537	0.1228	0.0753	0.0061	0.0025	0.0199	0.0022	0.0028	0.021	0.1523	0.0147	0.0156	0.0058	0.0971	0.0181	0.0047	0.0031	0.0021	0.0887	0.1043	0.0104	0.0084	0.0084	0.0355	0.0066	0.0124	0.1559
18	rs79252779	68479418	1.07	0.897462410887183	2.96	0.793651312900757	0.238183144732527	0.396925592817307	0.1227	0.0753	0.0063	0.0027	0.02	0.0025	0.0032	0.0207	0.1518	0.0148	0.0159	0.0059	0.0965	0.018	0.005	0.0034	0.0024	0.0873	0.1032	0.0103	0.009	0.0085	0.0359	0.007	0.0126	0.1553
18	rs7237251	68482820	1.07	0.897462410887183	2.96	0.793651312900757	0.2267355843999	0.35428594056616	0.1227	0.0754	0.0063	0.0027	0.02	0.0026	0.0032	0.0206	0.1517	0.0148	0.0159	0.0059	0.0965	0.0181	0.0051	0.0034	0.0024	0.0872	0.1033	0.0103	0.009	0.0085	0.0359	0.007	0.0126	0.1552
18	rs1406622	68491551	1.07	0.897462410887183	2.96	0.793651312900757	0.207475906459273	0.344090821582801	0.1229	0.0752	0.0064	0.0028	0.0201	0.0026	0.0033	0.0206	0.1514	0.0148	0.0159	0.0061	0.0967	0.0181	0.0051	0.0035	0.0025	0.087	0.1028	0.0103	0.0092	0.0085	0.0359	0.0071	0.0127	0.155
18	rs4410180	68497339	1.07	0.897462410887183	2.96	0.793651312900757	0.171017407954431	0.352539271943987	0.1228	0.0752	0.0064	0.0029	0.0201	0.0028	0.0034	0.0206	0.151	0.0148	0.016	0.0061	0.0967	0.0182	0.0051	0.0036	0.0026	0.0869	0.1021	0.0102	0.0093	0.0085	0.036	0.0071	0.0129	0.1552
18	rs117644472	68509091	1.07	0.897462410887183	2.96	0.793651312900757	0.17431234108766	0.414561407635708	0.1228	0.0751	0.0064	0.003	0.0201	0.0029	0.0034	0.0205	0.151	0.0148	0.016	0.0061	0.0966	0.0182	0.0052	0.0036	0.0026	0.0869	0.1019	0.0102	0.0093	0.0085	0.036	0.0071	0.0128	0.1551
18	rs117967174	68511593	1.07	0.897462410887183	2.97	0.768670182966371	0.158543228653173	0.426477510138837	0.1228	0.0749	0.0064	0.003	0.0202	0.0029	0.0035	0.0205	0.151	0.0149	0.0161	0.0062	0.0966	0.0182	0.0052	0.0037	0.0026	0.0869	0.1017	0.0102	0.0094	0.0085	0.036	0.0071	0.0129	0.1551
18	rs79369114	68512025	1.07	0.897462410887183	2.97	0.768670182966371	0.152014148020172	0.440073853119192	0.1228	0.0749	0.0064	0.003	0.0202	0.003	0.0035	0.0205	0.151	0.0149	0.0161	0.0062	0.0965	0.0182	0.0052	0.0037	0.0027	0.0869	0.1016	0.0102	0.0094	0.0085	0.036	0.0072	0.0129	0.1551
18	rs62102027	68530088	1.06	0.964986553882562	2.97	0.768670182966371	0.0771329160180881	0.339765456616193	0.1227	0.0736	0.0064	0.0035	0.0202	0.0036	0.0039	0.0202	0.151	0.0149	0.0166	0.0064	0.0962	0.0183	0.0054	0.0042	0.003	0.0867	0.0993	0.0102	0.0099	0.0086	0.0361	0.0074	0.0134	0.1548
18	rs11151620	68541248	1.06	0.964986553882562	2.97	0.768670182966371	0.0697923740700397	0.346693607835609	0.1227	0.0735	0.0064	0.0035	0.0202	0.0037	0.0039	0.0202	0.1509	0.0149	0.0166	0.0065	0.0961	0.0185	0.0054	0.0042	0.0031	0.0867	0.0992	0.0102	0.0099	0.0086	0.036	0.0074	0.0134	0.1547
18	rs78008062	68546540	1.06	0.964986553882562	2.97	0.768670182966371	0.0658943632146448	0.330672900779806	0.1227	0.0735	0.0064	0.0035	0.0202	0.0037	0.0039	0.0201	0.1509	0.0149	0.0166	0.0065	0.0961	0.0185	0.0055	0.0042	0.0031	0.0867	0.0992	0.0102	0.0099	0.0086	0.036	0.0074	0.0134	0.1547
18	rs72970475	68552328	1.06	0.964986553882562	2.97	0.768670182966371	0.0646988655784852	0.311623659583544	0.1227	0.0734	0.0064	0.0035	0.0202	0.0037	0.004	0.0201	0.1508	0.0149	0.0166	0.0066	0.0961	0.0185	0.0054	0.0042	0.0031	0.0868	0.0992	0.0102	0.0099	0.0086	0.036	0.0074	0.0134	0.1546
18	rs7235677	68552596	1.06	0.964986553882562	2.97	0.768670182966371	0.0650696935854885	0.322259952932859	0.1226	0.0734	0.0064	0.0035	0.0202	0.0036	0.0039	0.0203	0.1509	0.0149	0.0166	0.0065	0.0962	0.0185	0.0054	0.0042	0.0031	0.0868	0.0992	0.0102	0.0099	0.0086	0.036	0.0074	0.0134	0.1546
18	rs78107124	68558754	1.06	0.964986553882562	2.97	0.768670182966371	0.0591921378935287	0.325057197840578	0.1225	0.0733	0.0064	0.0036	0.0203	0.0037	0.004	0.0203	0.1508	0.0149	0.0166	0.0066	0.0961	0.0185	0.0055	0.0042	0.0032	0.0868	0.0992	0.0102	0.0099	0.0086	0.036	0.0074	0.0134	0.1546
18	rs79121731	68566264	1.06	0.964986553882562	2.97	0.768670182966371	0.0573020634845745	0.32371849835209	0.1225	0.0732	0.0064	0.0036	0.0203	0.0037	0.0041	0.0202	0.1507	0.0149	0.0166	0.0066	0.0959	0.0185	0.0055	0.0043	0.0032	0.0868	0.0992	0.0103	0.0098	0.0086	0.036	0.0074	0.0135	0.1546
18	rs12605198	68568664	1.06	0.964986553882562	2.97	0.768670182966371	0.0555053544683663	0.312826994123563	0.1224	0.0731	0.0065	0.0036	0.0204	0.0037	0.0041	0.0202	0.1507	0.0149	0.0166	0.0066	0.0959	0.0185	0.0055	0.0043	0.0033	0.0868	0.0992	0.0103	0.0099	0.0086	0.036	0.0074	0.0134	0.1546
18	rs72953012	68572708	1.06	0.964986553882562	2.97	0.768670182966371	0.0524311711615141	0.360544108180564	0.1222	0.0722	0.0065	0.0039	0.0204	0.0041	0.0043	0.0202	0.1511	0.0151	0.0166	0.0066	0.0954	0.0186	0.0056	0.0045	0.0035	0.0864	0.0991	0.0101	0.0102	0.0084	0.0358	0.0074	0.0136	0.1545
18	rs4548980	68575404	1.06	0.964986553882562	2.95	0.819141413036571	0.0526687225476885	0.393192383654256	0.1219	0.0721	0.0065	0.004	0.0204	0.0042	0.0043	0.0202	0.1514	0.0151	0.0166	0.0066	0.095	0.0187	0.0056	0.0045	0.0037	0.0866	0.0991	0.0102	0.0104	0.0084	0.0358	0.0074	0.0136	0.1542
18	rs2174807	68597135	1.06	0.964986553882562	2.95	0.819141413036571	0.050688990250798	0.41130384207908	0.1218	0.0721	0.0065	0.0041	0.0203	0.0044	0.0044	0.02	0.1515	0.0151	0.0166	0.0066	0.0948	0.0187	0.0056	0.0047	0.0038	0.087	0.0988	0.0102	0.0105	0.0083	0.0357	0.0074	0.0136	0.1537
18	rs118014196	68600379	1.06	0.964986553882562	2.94	0.845143312120842	0.0461156557721512	0.439146223520979	0.1218	0.0721	0.0065	0.0041	0.0203	0.0044	0.0044	0.02	0.1514	0.0151	0.0166	0.0066	0.0948	0.0187	0.0056	0.0047	0.0038	0.087	0.0988	0.0102	0.0106	0.0083	0.0357	0.0074	0.0136	0.1538
18	rs79513401	68607187	1.06	0.964986553882562	2.94	0.845143312120842	0.0526517306969012	0.492418359431714	0.1225	0.0716	0.0064	0.0046	0.0204	0.0049	0.0047	0.0194	0.1504	0.0152	0.0167	0.0065	0.0944	0.0187	0.0058	0.0049	0.0041	0.0879	0.0975	0.0106	0.0109	0.0082	0.0352	0.0075	0.0136	0.1538
18	rs117986620	68607397	1.06	0.964986553882562	2.94	0.845143312120842	0.0532315184616098	0.492964463800736	0.1225	0.0716	0.0064	0.0046	0.0204	0.0049	0.0047	0.0194	0.1504	0.0152	0.0167	0.0065	0.0944	0.0187	0.0058	0.0049	0.0041	0.0879	0.0975	0.0106	0.0109	0.0082	0.0352	0.0075	0.0136	0.1538
18	rs10153386	68615592	1.06	0.964986553882562	2.94	0.845143312120842	0.0624269107267314	0.523928211837005	0.1228	0.0714	0.0064	0.0047	0.0203	0.0051	0.0049	0.0193	0.1501	0.0152	0.0168	0.0065	0.0942	0.0188	0.0059	0.0049	0.0042	0.0881	0.097	0.0107	0.011	0.0081	0.0351	0.0076	0.0136	0.1538
18	rs2698157	68617232	1.06	0.964986553882562	2.94	0.845143312120842	0.073181288105159	0.544970985751814	0.1228	0.0713	0.0064	0.0048	0.0204	0.0052	0.0049	0.0192	0.1499	0.0152	0.0167	0.0065	0.094	0.0188	0.0059	0.0049	0.0042	0.0882	0.097	0.0108	0.011	0.0081	0.035	0.0076	0.0136	0.154
18	rs17262690	68620905	1.06	0.964986553882562	2.94	0.845143312120842	0.0685913892840201	0.652365422053963	0.123	0.0708	0.0062	0.0049	0.0205	0.0055	0.005	0.0188	0.1503	0.0153	0.0169	0.0064	0.0933	0.0189	0.0058	0.0049	0.0043	0.0888	0.0959	0.0108	0.0111	0.008	0.0346	0.0074	0.0137	0.1553
18	rs1528882	68621079	1.06	0.964986553882562	2.94	0.845143312120842	0.0823079405640564	0.69462557120094	0.123	0.0707	0.0062	0.0049	0.0205	0.0055	0.005	0.0188	0.1504	0.0153	0.0169	0.0064	0.0932	0.0189	0.0058	0.0049	0.0044	0.0889	0.0955	0.0108	0.0112	0.008	0.0346	0.0074	0.0137	0.1557
18	rs1528881	68621435	1.06	0.964986553882562	2.94	0.845143312120842	0.0877711048960365	0.79642799864489	0.1228	0.0701	0.0061	0.005	0.0204	0.0057	0.0051	0.0188	0.1517	0.0154	0.0171	0.0064	0.0922	0.0187	0.0058	0.0048	0.0045	0.0882	0.0953	0.011	0.0112	0.0078	0.0346	0.0072	0.0136	0.157
18	rs1395852	68624629	1.06	0.964986553882562	2.93	0.871659766409689	0.247390441555522	1.04913580777827	0.1233	0.0684	0.0059	0.0054	0.0203	0.0059	0.0049	0.0187	0.1533	0.0155	0.0177	0.0063	0.092	0.0187	0.0056	0.0045	0.0045	0.088	0.0938	0.0112	0.011	0.0078	0.0344	0.0065	0.0136	0.1592
18	rs2660917	68628078	1.06	0.964986553882562	2.93	0.871659766409689	0.29499067239136	1.08818963812213	0.1233	0.0683	0.0059	0.0055	0.0203	0.006	0.0049	0.0187	0.1534	0.0155	0.0178	0.0063	0.092	0.0187	0.0056	0.0044	0.0045	0.088	0.0936	0.0112	0.011	0.0078	0.0343	0.0066	0.0136	0.1593
18	rs17177897	68630901	1.06	0.964986553882562	2.91	0.926247013494653	0.276488307671969	1.07341183719283	0.1233	0.0682	0.0059	0.0055	0.0202	0.006	0.0049	0.0187	0.1535	0.0156	0.0178	0.0063	0.092	0.0186	0.0056	0.0044	0.0045	0.088	0.0935	0.0112	0.0111	0.0077	0.0343	0.0066	0.0136	0.1595
18	rs1528889	68634010	1.06	0.964986553882562	2.91	0.926247013494653	0.275091657966183	1.07470947348922	0.1233	0.0681	0.0059	0.0055	0.0202	0.006	0.0049	0.0187	0.1536	0.0156	0.0178	0.0063	0.092	0.0187	0.0056	0.0044	0.0045	0.0881	0.0934	0.0112	0.0111	0.0077	0.0342	0.0066	0.0136	0.1596
18	rs1528883	68661303	1.07	0.897462410887183	2.9	0.954322971774498	0.2716167104342	1.05996621320796	0.1232	0.0672	0.0059	0.0054	0.0201	0.0061	0.0048	0.0185	0.1536	0.0158	0.0178	0.0064	0.0922	0.0186	0.0056	0.0044	0.0047	0.0886	0.0925	0.0114	0.0112	0.0077	0.0339	0.0067	0.0135	0.161
18	rs12326320	68664730	1.06	0.964986553882562	2.88	1.01205197621114	0.265285134094937	1.03671494495186	0.1232	0.0667	0.006	0.0054	0.0201	0.0061	0.0049	0.0185	0.1535	0.0159	0.0179	0.0064	0.0921	0.0187	0.0055	0.0045	0.0047	0.0886	0.0922	0.0114	0.0113	0.0078	0.0338	0.0068	0.0134	0.1612
18	rs4891891	68667132	1.07	0.897462410887183	2.86	1.07189958250627	0.240466942707285	1.02721670462015	0.123	0.0661	0.006	0.0054	0.0201	0.0061	0.0049	0.0186	0.1537	0.0159	0.018	0.0065	0.0921	0.0187	0.0055	0.0045	0.0047	0.0886	0.0921	0.0114	0.0113	0.0078	0.0338	0.0068	0.0134	0.1614
18	rs117757381	68676314	1.07	0.897462410887183	2.86	1.07189958250627	0.169206602560607	0.880599991491186	0.1231	0.0662	0.006	0.0053	0.02	0.006	0.005	0.0187	0.1542	0.0158	0.0181	0.0066	0.0923	0.0185	0.0056	0.0042	0.0047	0.0888	0.0915	0.0113	0.0114	0.0077	0.0333	0.0068	0.0133	0.1618
18	rs12956670	68685217	1.08	0.832982220188166	2.85	1.10262356492582	0.149138736535534	0.802544975626762	0.1231	0.0663	0.006	0.0053	0.02	0.006	0.005	0.0188	0.1546	0.0158	0.0181	0.0068	0.0925	0.0184	0.0057	0.004	0.0048	0.0889	0.091	0.0111	0.0114	0.0076	0.033	0.0068	0.0133	0.1621
18	rs2156031	68690012	1.08	0.832982220188166	2.85	1.10262356492582	0.129254939004115	0.719338984221647	0.1231	0.0671	0.006	0.0052	0.02	0.006	0.0049	0.0187	0.155	0.0157	0.0181	0.0068	0.0922	0.0184	0.0057	0.0039	0.0047	0.089	0.091	0.0111	0.0114	0.0076	0.0329	0.0068	0.0131	0.1618
18	rs117174082	68700227	1.08	0.832982220188166	2.84	1.13388392478305	0.153781787258371	0.712918830369103	0.1232	0.0678	0.006	0.0053	0.02	0.006	0.0049	0.0187	0.1552	0.0156	0.018	0.0068	0.092	0.0183	0.0057	0.0038	0.0048	0.089	0.091	0.0111	0.0114	0.0076	0.0329	0.0068	0.0131	0.1616
18	rs4891895	68700338	1.08	0.832982220188166	2.84	1.13388392478305	0.154653348977594	0.712024014531177	0.1232	0.0678	0.006	0.0053	0.02	0.006	0.0049	0.0187	0.1551	0.0156	0.018	0.0068	0.0919	0.0183	0.0057	0.0038	0.0048	0.089	0.0911	0.0111	0.0114	0.0076	0.0329	0.0068	0.0131	0.1616
18	rs11151631	68700728	1.08	0.832982220188166	2.84	1.13388392478305	0.151648793335025	0.699968652902288	0.1233	0.0678	0.0059	0.0053	0.02	0.006	0.0048	0.0187	0.1551	0.0156	0.0181	0.0068	0.092	0.0183	0.0057	0.0038	0.0048	0.089	0.091	0.0111	0.0114	0.0076	0.0328	0.0069	0.0131	0.1617
18	rs56869757	68700846	1.08	0.832982220188166	2.86	1.07189958250627	0.148711870792408	0.675850597349869	0.1233	0.0678	0.0059	0.0052	0.02	0.006	0.0048	0.0186	0.1551	0.0156	0.018	0.0068	0.0921	0.0183	0.0057	0.0038	0.0048	0.089	0.091	0.0111	0.0114	0.0076	0.0328	0.007	0.0131	0.1615
18	rs11664866	68701753	1.08	0.832982220188166	2.86	1.07189958250627	0.135279850161113	0.648713184599272	0.1232	0.0677	0.0059	0.0052	0.02	0.006	0.0048	0.0186	0.1551	0.0156	0.018	0.0068	0.0921	0.0182	0.0057	0.0038	0.0048	0.0891	0.091	0.0111	0.0114	0.0076	0.0326	0.007	0.0131	0.1617
18	rs12970821	68712718	1.08	0.832982220188166	2.87	1.0417097985148	0.130070900615753	0.667609167969651	0.1232	0.0677	0.0059	0.0052	0.02	0.006	0.0048	0.0186	0.155	0.0156	0.018	0.0068	0.092	0.0182	0.0057	0.0038	0.0048	0.0891	0.091	0.0111	0.0114	0.0076	0.0326	0.007	0.0132	0.1616
18	rs117800578	68716489	1.09	0.771508143262462	2.88	1.01205197621114	0.0945245097114754	0.597948947067944	0.1234	0.0677	0.0059	0.0051	0.0202	0.006	0.0048	0.0186	0.1545	0.0156	0.018	0.0069	0.092	0.0181	0.0058	0.0039	0.0048	0.0892	0.0911	0.0111	0.0114	0.0076	0.0325	0.0072	0.0133	0.1614
18	rs76252803	68716613	1.09	0.771508143262462	2.97	0.768670182966371	0.0933358177261733	0.596517098116417	0.1234	0.0677	0.0059	0.0051	0.0202	0.0061	0.0048	0.0186	0.1545	0.0156	0.0179	0.0069	0.092	0.0181	0.0058	0.0039	0.0048	0.0892	0.0911	0.0111	0.0114	0.0076	0.0325	0.0072	0.0133	0.1614
18	rs62103364	68722655	1.1	0.712999886098274	2.97	0.768670182966371	0.0388542431017539	0.263977194986213	0.1244	0.0673	0.006	0.0046	0.0205	0.0065	0.0048	0.0186	0.1507	0.0155	0.0176	0.0077	0.0918	0.0179	0.0064	0.0044	0.0046	0.0895	0.092	0.0114	0.0117	0.008	0.0322	0.0083	0.0139	0.1596
18	rs11876825	68723356	1.1	0.712999886098274	2.96	0.793651312900757	0.0392146258426867	0.249919729101347	0.1245	0.0673	0.006	0.0045	0.0206	0.0065	0.0048	0.0186	0.1506	0.0155	0.0176	0.0077	0.0918	0.0179	0.0064	0.0044	0.0046	0.0895	0.092	0.0115	0.0117	0.008	0.0322	0.0084	0.0139	0.1596
18	rs9949521	68726448	1.1	0.712999886098274	2.96	0.793651312900757	0.0375433941867155	0.263063003381915	0.1245	0.0676	0.006	0.0045	0.0206	0.0065	0.0047	0.0185	0.1502	0.0155	0.0176	0.0078	0.0917	0.0179	0.0065	0.0044	0.0046	0.0896	0.0923	0.0115	0.0117	0.008	0.0322	0.0084	0.0139	0.1597
18	rs117047314	68729752	1.1	0.712999886098274	2.97	0.768670182966371	0.0353494779265607	0.245437141713546	0.1245	0.0676	0.006	0.0045	0.0206	0.0065	0.0047	0.0185	0.1503	0.0155	0.0176	0.0078	0.0916	0.0179	0.0065	0.0044	0.0047	0.0896	0.0923	0.0114	0.0117	0.008	0.0322	0.0084	0.0139	0.1597
18	rs10513995	68735154	1.1	0.712999886098274	2.97	0.768670182966371	0.0324227806298345	0.227332663539369	0.1245	0.0676	0.0061	0.0045	0.0206	0.0065	0.0047	0.0185	0.1502	0.0156	0.0176	0.0078	0.0914	0.0179	0.0065	0.0044	0.0047	0.0895	0.0923	0.0114	0.0117	0.008	0.0322	0.0084	0.0139	0.1599
18	rs11876228	68740189	1.1	0.712999886098274	2.97	0.768670182966371	0.027910966605757	0.199471469495925	0.1245	0.0671	0.0061	0.0045	0.0206	0.0065	0.0047	0.0184	0.1503	0.0156	0.0175	0.0081	0.0912	0.018	0.0065	0.0044	0.0049	0.0894	0.0922	0.0114	0.0118	0.008	0.0321	0.0085	0.0138	0.16
18	rs35608381	68741416	1.1	0.712999886098274	2.97	0.768670182966371	0.0266383959035671	0.192414099329676	0.1245	0.0671	0.0061	0.0045	0.0206	0.0065	0.0047	0.0184	0.1503	0.0156	0.0175	0.0081	0.0912	0.018	0.0065	0.0044	0.0049	0.0893	0.0923	0.0114	0.0118	0.008	0.0321	0.0085	0.0138	0.16
18	rs1942184	68746396	1.1	0.712999886098274	2.97	0.768670182966371	0.0109350288828889	0.130501977774154	0.1244	0.0672	0.0063	0.0044	0.0206	0.0061	0.0047	0.018	0.1499	0.0156	0.0174	0.0083	0.0913	0.018	0.0067	0.0045	0.0047	0.0887	0.0927	0.0116	0.0117	0.008	0.0321	0.0086	0.0139	0.1609
18	rs2698177	68747115	1.1	0.712999886098274	2.98	0.744195120258389	0.0112589224937695	0.138407328021447	0.1244	0.067	0.0062	0.0045	0.0206	0.0061	0.0047	0.018	0.1499	0.0156	0.0174	0.0083	0.0913	0.018	0.0067	0.0045	0.0047	0.0889	0.0926	0.0116	0.0117	0.008	0.0321	0.0086	0.0139	0.161
18	rs117013515	68749559	1.1	0.712999886098274	2.98	0.744195120258389	0.0114578324406203	0.124178823883261	0.1243	0.067	0.0062	0.0045	0.0206	0.0061	0.0047	0.018	0.1499	0.0156	0.0174	0.0083	0.0912	0.018	0.0067	0.0045	0.0046	0.0889	0.0927	0.0116	0.0117	0.008	0.0321	0.0086	0.014	0.161
18	rs7235874	68765943	1.11	0.657414555049712	2.98	0.744195120258389	0.0102135808746257	0.117627900970223	0.1241	0.0669	0.0062	0.0045	0.0205	0.0062	0.0047	0.0181	0.1499	0.0155	0.0173	0.0083	0.0909	0.018	0.0068	0.0045	0.0047	0.0889	0.0923	0.0117	0.0116	0.008	0.0321	0.0086	0.014	0.162
18	rs68194661	68779140	1.13	0.554827224596281	2.98	0.744195120258389	0.0169592477488071	0.115216702404417	0.123	0.0675	0.0063	0.0045	0.0201	0.0065	0.0049	0.0187	0.1489	0.0151	0.0165	0.0086	0.0878	0.018	0.0072	0.0046	0.0048	0.0878	0.0912	0.012	0.0114	0.0081	0.0317	0.0089	0.0142	0.1678
18	rs7231637	68782553	1.13	0.554827224596281	3.02	0.651294786134349	0.0163699308580904	0.113932799670477	0.123	0.0675	0.0064	0.0045	0.0201	0.0065	0.0049	0.0188	0.1489	0.015	0.0164	0.0086	0.0877	0.018	0.0073	0.0047	0.0048	0.0876	0.0911	0.0121	0.0114	0.0081	0.0316	0.009	0.0142	0.1678
18	rs17083644	68783986	1.13	0.554827224596281	3.02	0.651294786134349	0.0137908446050553	0.10131825227347	0.1227	0.0676	0.0064	0.0045	0.02	0.0065	0.0049	0.019	0.1488	0.015	0.0165	0.0087	0.0876	0.0181	0.0075	0.0047	0.0048	0.0872	0.091	0.0121	0.0113	0.0082	0.0314	0.009	0.0143	0.1684
18	rs9319808	68784668	1.13	0.554827224596281	3.02	0.651294786134349	0.0141088870833373	0.109104213789903	0.1226	0.0676	0.0064	0.0045	0.0199	0.0065	0.005	0.0191	0.1484	0.0149	0.0169	0.0086	0.0874	0.0181	0.0076	0.0049	0.0047	0.0868	0.0907	0.0122	0.0115	0.0082	0.0312	0.0091	0.0141	0.1693
18	rs8084772	68785523	1.13	0.554827224596281	3.02	0.651294786134349	0.0139690809187238	0.105929888658967	0.1226	0.0676	0.0064	0.0045	0.0199	0.0065	0.005	0.0191	0.1484	0.0149	0.0169	0.0086	0.0874	0.0181	0.0077	0.0049	0.0047	0.0868	0.0908	0.0122	0.0113	0.0083	0.0312	0.0091	0.0142	0.1693
18	rs28494741	68789766	1.13	0.554827224596281	3.02	0.651294786134349	0.0118635537494856	0.0948699198630098	0.1225	0.0677	0.0065	0.0044	0.0199	0.0064	0.005	0.0192	0.1483	0.0148	0.0169	0.0087	0.0873	0.0181	0.0077	0.0049	0.0047	0.0868	0.0908	0.0122	0.0114	0.0083	0.031	0.0092	0.0142	0.1693
18	rs79627047	68793826	1.13	0.554827224596281	3.02	0.651294786134349	0.0105696635183891	0.0932839656326749	0.1224	0.0678	0.0065	0.0044	0.0199	0.0064	0.005	0.0192	0.1481	0.0148	0.0169	0.0087	0.0872	0.0181	0.0077	0.0049	0.0047	0.0868	0.0907	0.0123	0.0114	0.0083	0.0309	0.0092	0.0142	0.1696
18	rs7226905	68797425	1.14	0.507725131913635	3.02	0.651294786134349	0.00906943572700054	0.0871236644848596	0.1221	0.068	0.0066	0.0044	0.02	0.0063	0.0051	0.0193	0.1476	0.0147	0.017	0.0087	0.087	0.0181	0.0078	0.0049	0.0046	0.0869	0.0905	0.0123	0.0115	0.0083	0.0309	0.0092	0.0143	0.1702
18	rs10469186	68799372	1.14	0.507725131913635	3.03	0.629303794260587	0.004703846808481	0.0742321627303153	0.122	0.0685	0.0069	0.0043	0.02	0.0062	0.0053	0.0195	0.1472	0.0145	0.017	0.0087	0.0868	0.018	0.0078	0.0048	0.0046	0.0869	0.0904	0.0122	0.0115	0.0083	0.0303	0.0092	0.0143	0.1713
18	rs78113914	68801007	1.15	0.46334549806667	3.03	0.629303794260587	0.00388542090149866	0.0707352835858344	0.1222	0.0685	0.0069	0.0042	0.0198	0.0062	0.0052	0.0195	0.147	0.0145	0.017	0.0087	0.0868	0.0179	0.0078	0.0048	0.0045	0.0867	0.0908	0.0122	0.0115	0.0082	0.0302	0.0092	0.0143	0.1716
18	rs117527115	68803533	1.15	0.46334549806667	3.03	0.629303794260587	0.00395550383189846	0.0680022136518628	0.1224	0.0686	0.0069	0.0042	0.0197	0.0061	0.0052	0.0195	0.1468	0.0144	0.017	0.0086	0.0869	0.0179	0.0078	0.0048	0.0045	0.0866	0.0911	0.0122	0.0115	0.0082	0.0301	0.0092	0.0143	0.1718
18	rs34824245	68803648	1.15	0.46334549806667	3.03	0.629303794260587	0.00400871694535928	0.0704529105358112	0.1225	0.0686	0.0069	0.0042	0.0197	0.0061	0.0052	0.0196	0.1467	0.0144	0.017	0.0086	0.0869	0.0179	0.0078	0.0048	0.0045	0.0866	0.0911	0.0122	0.0115	0.0082	0.0301	0.0092	0.0142	0.1718
18	rs77102987	68803860	1.15	0.46334549806667	3.05	0.586779315918157	0.00270193462602116	0.0678632666738902	0.1225	0.0686	0.0069	0.0042	0.0197	0.006	0.0053	0.0196	0.1467	0.0144	0.017	0.0086	0.0869	0.0179	0.0078	0.0048	0.0045	0.0866	0.0911	0.0122	0.0115	0.0082	0.0301	0.0092	0.0143	0.1719
18	rs79046252	68810360	1.15	0.46334549806667	3.05	0.586779315918157	0.00208873646875651	0.0579807906303322	0.1226	0.0687	0.007	0.0042	0.0197	0.0058	0.0052	0.0195	0.1464	0.0144	0.0169	0.0086	0.0868	0.0179	0.0079	0.0047	0.0045	0.0864	0.0916	0.0122	0.0114	0.0081	0.03	0.0093	0.0145	0.172
18	rs9963279	68811663	1.15	0.46334549806667	3.05	0.586779315918157	0.00239809123610464	0.0602739318831524	0.1227	0.0688	0.0071	0.0042	0.0196	0.0058	0.0052	0.0194	0.1463	0.0143	0.0168	0.0086	0.0867	0.0179	0.0079	0.0047	0.0044	0.0863	0.0917	0.0122	0.0114	0.0081	0.0302	0.0093	0.0145	0.1721
18	rs9963038	68811729	1.15	0.46334549806667	3.06	0.566238797870229	0.0024909209781089	0.06093606042113	0.1227	0.0688	0.0071	0.0042	0.0196	0.0058	0.0052	0.0195	0.1463	0.0143	0.0168	0.0085	0.0867	0.0179	0.0079	0.0047	0.0044	0.0863	0.0918	0.0122	0.0114	0.0081	0.0302	0.0092	0.0145	0.1721
18	rs17083736	68812359	1.16	0.421630287221885	3.06	0.566238797870229	0.00206310719764381	0.0507784792821353	0.1229	0.0691	0.0072	0.0041	0.0196	0.0056	0.0052	0.0195	0.1461	0.0144	0.0169	0.0084	0.0864	0.018	0.0079	0.0045	0.0044	0.0868	0.0914	0.0121	0.0115	0.0079	0.0301	0.0092	0.0145	0.1725
18	rs7229487	68813420	1.17	0.382518045708746	3.06	0.566238797870229	0.0011066804815222	0.0255588208873387	0.1229	0.0699	0.0075	0.0042	0.0194	0.0051	0.0053	0.0194	0.1463	0.0144	0.0168	0.0083	0.0858	0.0182	0.0077	0.0043	0.0043	0.0873	0.0913	0.0121	0.0112	0.0077	0.0293	0.0091	0.0146	0.174
18	rs7229527	68813564	1.17	0.382518045708746	3.06	0.566238797870229	0.00129487625651786	0.0225514194646448	0.1234	0.07	0.0075	0.0043	0.0194	0.0051	0.0054	0.0194	0.1464	0.0144	0.0169	0.0083	0.0856	0.0181	0.0075	0.0043	0.0043	0.0872	0.0911	0.0121	0.0112	0.0076	0.029	0.0091	0.0147	0.1741
18	rs72968479	68816950	1.18	0.345943801679723	3.06	0.566238797870229	0.00196743946018273	0.0249785181636325	0.1241	0.0732	0.0075	0.0042	0.0194	0.0047	0.0052	0.0195	0.1473	0.0141	0.0169	0.0082	0.083	0.018	0.0073	0.004	0.0043	0.0867	0.0917	0.0121	0.0114	0.0073	0.0288	0.0086	0.0147	0.1743
18	rs117458792	68820579	1.18	0.345943801679723	3.06	0.566238797870229	0.00230149717173024	0.0323034698908389	0.1243	0.0742	0.0074	0.0041	0.0194	0.0045	0.0052	0.0195	0.1476	0.014	0.0168	0.0081	0.0822	0.018	0.0072	0.004	0.0043	0.0866	0.0922	0.0121	0.0114	0.0072	0.0287	0.0084	0.0145	0.1742
18	rs8085071	68825797	1.18	0.345943801679723	3.06	0.566238797870229	0.00236777218957869	0.0270601819196288	0.1244	0.0749	0.0074	0.0041	0.0194	0.0045	0.0051	0.0195	0.1479	0.014	0.0168	0.0081	0.0817	0.018	0.0072	0.004	0.0044	0.0865	0.0924	0.012	0.0114	0.0072	0.0286	0.0083	0.0144	0.1742
18	rs62102572	68830288	1.18	0.345943801679723	3.06	0.566238797870229	0.00263554114436005	0.02738384419659	0.1245	0.0753	0.0074	0.0042	0.0194	0.0045	0.0052	0.0196	0.1479	0.014	0.0168	0.0081	0.0814	0.0179	0.0071	0.004	0.0044	0.0864	0.0925	0.012	0.0114	0.0073	0.0285	0.0082	0.0143	0.1744
18	rs117451859	68830800	1.18	0.345943801679723	3.08	0.526582953384854	0.00268706627459606	0.030523966350704	0.1245	0.0754	0.0074	0.0042	0.0194	0.0045	0.0052	0.0197	0.148	0.014	0.0167	0.0081	0.0813	0.0179	0.0071	0.0039	0.0044	0.0864	0.0926	0.012	0.0114	0.0072	0.0285	0.0081	0.0144	0.1744
18	rs12954617	68834241	1.18	0.345943801679723	3.09	0.50746005104726	0.00502700806430786	0.0509626999900096	0.1249	0.0763	0.0072	0.0043	0.0193	0.0046	0.0052	0.0199	0.1486	0.014	0.0163	0.008	0.0806	0.0173	0.0071	0.0037	0.0043	0.0865	0.093	0.0119	0.0115	0.0072	0.0283	0.0078	0.0144	0.1742
18	rs17275450	68834334	1.18	0.345943801679723	3.09	0.50746005104726	0.0053193930432182	0.0539495621488065	0.125	0.0765	0.0072	0.0043	0.0193	0.0046	0.0052	0.0199	0.1486	0.014	0.0163	0.008	0.0806	0.0172	0.0071	0.0037	0.0043	0.0865	0.093	0.0119	0.0115	0.0072	0.0284	0.0078	0.0144	0.1742
18	rs35443204	68835574	1.18	0.345943801679723	3.1	0.488801954490689	0.00400617026656271	0.0476317850773616	0.1251	0.0768	0.0071	0.0043	0.0193	0.0046	0.0052	0.0199	0.1486	0.014	0.0165	0.0079	0.0805	0.0172	0.0071	0.0037	0.0042	0.0865	0.0928	0.0118	0.0115	0.0073	0.0283	0.0077	0.0144	0.1743
18	rs76462054	68835926	1.18	0.345943801679723	3.1	0.488801954490689	0.00418490583146445	0.0478109234966715	0.1251	0.0769	0.0071	0.0043	0.0193	0.0046	0.0052	0.0199	0.1485	0.014	0.0165	0.0079	0.0805	0.0172	0.0071	0.0037	0.0042	0.0866	0.0928	0.0118	0.0115	0.0073	0.0282	0.0076	0.0144	0.1743
18	rs8084484	68839803	1.18	0.345943801679723	3.1	0.488801954490689	0.00693429817137808	0.0497400648701101	0.1265	0.0777	0.0069	0.0044	0.0196	0.0046	0.0051	0.0197	0.1487	0.0139	0.0164	0.0077	0.0809	0.0168	0.0069	0.0034	0.004	0.0865	0.093	0.0113	0.0113	0.0072	0.0278	0.0077	0.0142	0.1745
18	rs17083844	68842243	1.18	0.345943801679723	3.1	0.488801954490689	0.0059715646917758	0.047155529622295	0.1268	0.078	0.0067	0.0044	0.0196	0.0046	0.0051	0.0197	0.1488	0.014	0.0163	0.0077	0.0809	0.0167	0.0069	0.0034	0.0041	0.0865	0.093	0.0112	0.0112	0.0072	0.0276	0.0076	0.0142	0.1745
18	rs4511633	68842324	1.18	0.345943801679723	3.1	0.488801954490689	0.00578940541309876	0.0459741297644504	0.1268	0.078	0.0067	0.0044	0.0196	0.0046	0.0051	0.0197	0.1488	0.014	0.0163	0.0076	0.0808	0.0167	0.0068	0.0034	0.0041	0.0865	0.093	0.0112	0.0112	0.0072	0.0276	0.0076	0.0142	0.1745
18	rs17083860	68853448	1.18	0.345943801679723	3.11	0.470604638115432	0.00728853165178329	0.0572679468469331	0.1282	0.0787	0.0066	0.0044	0.0195	0.0045	0.005	0.0197	0.149	0.014	0.0162	0.0074	0.0806	0.0166	0.0068	0.0033	0.0041	0.0863	0.093	0.0111	0.0111	0.007	0.0273	0.0073	0.0141	0.1747
18	rs57988491	68855964	1.18	0.345943801679723	3.11	0.470604638115432	0.00595072270658368	0.0467405359611238	0.1282	0.0787	0.0066	0.0044	0.0195	0.0045	0.005	0.0197	0.149	0.014	0.0162	0.0074	0.0806	0.0168	0.0068	0.0033	0.0041	0.0863	0.093	0.0111	0.0111	0.0071	0.027	0.0073	0.014	0.1748
18	rs72952939	68859847	1.18	0.345943801679723	3.12	0.452863978564029	0.00754756743055555	0.053133340121498	0.1286	0.0789	0.0065	0.0043	0.0195	0.0044	0.005	0.0197	0.1491	0.0141	0.0162	0.0074	0.0806	0.0167	0.0068	0.0033	0.0041	0.0864	0.0929	0.0111	0.011	0.007	0.027	0.0073	0.014	0.175
18	rs117070871	68869724	1.18	0.345943801679723	3.12	0.452863978564029	0.00964369499931903	0.0538236392758575	0.1291	0.0791	0.0065	0.0043	0.0194	0.0043	0.0049	0.0197	0.1491	0.0141	0.0161	0.0073	0.0806	0.0167	0.0067	0.0032	0.0041	0.0865	0.0929	0.011	0.011	0.0069	0.0269	0.0072	0.0139	0.1752
18	rs76503708	68870351	1.18	0.345943801679723	3.12	0.452863978564029	0.00880864435767061	0.0511472113061697	0.1292	0.0791	0.0065	0.0042	0.0195	0.0043	0.0049	0.0197	0.1491	0.0141	0.0162	0.0073	0.0806	0.0167	0.0067	0.0031	0.0041	0.0865	0.0929	0.011	0.011	0.0069	0.0269	0.0072	0.0139	0.1752
18	rs17192611	68871313	1.18	0.345943801679723	3.13	0.435575753324506	0.00929690879236611	0.05559810062116	0.1293	0.0792	0.0064	0.0042	0.0195	0.0042	0.0049	0.0197	0.1491	0.0142	0.0162	0.0073	0.0806	0.0167	0.0067	0.0031	0.0041	0.0865	0.0929	0.011	0.011	0.0069	0.0268	0.0072	0.0139	0.1753
18	rs17277846	68872454	1.18	0.345943801679723	3.13	0.435575753324506	0.0103241987957703	0.0586974023539478	0.1295	0.0792	0.0063	0.0042	0.0195	0.0042	0.0049	0.0196	0.1492	0.0142	0.0161	0.0073	0.0806	0.0167	0.0066	0.0031	0.0041	0.0865	0.0928	0.011	0.011	0.0068	0.0268	0.0072	0.014	0.1754
18	rs9962720	68878579	1.18	0.345943801679723	3.13	0.435575753324506	0.0114578324406203	0.0686987256224412	0.1297	0.0793	0.0063	0.0042	0.0195	0.0041	0.0049	0.0196	0.1493	0.0142	0.0161	0.0074	0.0806	0.0166	0.0066	0.0031	0.004	0.0865	0.0928	0.011	0.011	0.0068	0.0268	0.0073	0.014	0.1754
18	rs9945030	68885374	1.18	0.345943801679723	3.12	0.452863978564029	0.0124191187364792	0.0607370992376817	0.1299	0.0791	0.0063	0.0041	0.0195	0.004	0.0048	0.0195	0.1494	0.0142	0.0161	0.0074	0.0804	0.0166	0.0066	0.0031	0.004	0.0866	0.0931	0.011	0.0109	0.0067	0.0269	0.0074	0.014	0.1753
18	rs72954922	68896477	1.18	0.345943801679723	3.12	0.452863978564029	0.0130001905117217	0.0562378374433771	0.1301	0.0793	0.0063	0.0041	0.0195	0.0039	0.0048	0.0195	0.1496	0.0142	0.016	0.0073	0.0803	0.0166	0.0066	0.003	0.004	0.0868	0.0931	0.0109	0.0109	0.0067	0.0269	0.0074	0.0139	0.1754
18	rs17084029	68915250	1.19	0.311838986457593	3.09	0.50746005104726	0.0236578589359222	0.0852855725396139	0.1305	0.08	0.0062	0.004	0.0193	0.0037	0.0047	0.0193	0.1501	0.0141	0.016	0.0071	0.0801	0.0166	0.0063	0.0027	0.004	0.0876	0.0931	0.0108	0.0109	0.0065	0.0268	0.0074	0.0136	0.1756
18	rs8094301	68916111	1.19	0.311838986457593	3.08	0.526582953384854	0.0274748605048625	0.094551885122987	0.1305	0.0801	0.0061	0.004	0.0193	0.0037	0.0047	0.0193	0.1501	0.0141	0.016	0.0071	0.0801	0.0166	0.0063	0.0027	0.004	0.0877	0.0931	0.0107	0.0109	0.0065	0.0268	0.0074	0.0136	0.1756
18	rs72954937	68916967	1.19	0.311838986457593	3.07	0.546174590811499	0.0290226471570361	0.105763820788378	0.1306	0.08	0.0061	0.004	0.0193	0.0037	0.0047	0.0193	0.1501	0.0141	0.016	0.0071	0.0803	0.0165	0.0063	0.0027	0.004	0.0877	0.093	0.0107	0.0109	0.0065	0.0267	0.0074	0.0136	0.1756
18	rs78616061	68919535	1.19	0.311838986457593	3.07	0.546174590811499	0.0343627353754567	0.081282539539209	0.1305	0.08	0.0062	0.004	0.0193	0.0035	0.0046	0.0193	0.1504	0.0141	0.016	0.007	0.0802	0.0165	0.0063	0.0025	0.0039	0.0879	0.0932	0.0108	0.0109	0.0065	0.0267	0.0074	0.0135	0.1756
18	rs72954941	68921767	1.19	0.311838986457593	3.07	0.546174590811499	0.0416423483845249	0.0886673725206129	0.1304	0.08	0.0061	0.004	0.0193	0.0033	0.0045	0.0193	0.1509	0.0141	0.0159	0.0069	0.0802	0.0165	0.0062	0.0025	0.0038	0.0882	0.0935	0.0108	0.0109	0.0064	0.0267	0.0074	0.0134	0.1756
18	rs8085662	68922473	1.19	0.311838986457593	3.07	0.546174590811499	0.0456357470426201	0.0917871177191262	0.1304	0.08	0.0061	0.0039	0.0193	0.0033	0.0046	0.0193	0.151	0.0141	0.0159	0.0069	0.0801	0.0165	0.0062	0.0024	0.0038	0.0883	0.0937	0.0108	0.0109	0.0064	0.0267	0.0076	0.0134	0.1756
18	rs77654525	68923303	1.19	0.311838986457593	3.07	0.546174590811499	0.0472119015856253	0.0906121869682593	0.1304	0.08	0.0061	0.0039	0.0193	0.0032	0.0046	0.0192	0.1511	0.0141	0.016	0.0069	0.0801	0.0166	0.0061	0.0024	0.0038	0.0883	0.0938	0.0108	0.0109	0.0064	0.0267	0.0076	0.0134	0.1755
18	rs117054899	68929513	1.19	0.311838986457593	3.07	0.546174590811499	0.04711725241066	0.0876627292794626	0.1304	0.0799	0.0061	0.0039	0.0193	0.0032	0.0046	0.0192	0.1511	0.0142	0.016	0.0069	0.0801	0.0166	0.0061	0.0024	0.0037	0.0884	0.0939	0.0108	0.0109	0.0063	0.0267	0.0076	0.0134	0.1755
18	rs79553985	68932003	1.19	0.311838986457593	3.07	0.546174590811499	0.0473857595696949	0.0868930442417432	0.1304	0.0799	0.006	0.0039	0.0193	0.0032	0.0045	0.0192	0.1511	0.0142	0.016	0.0069	0.0801	0.0166	0.0061	0.0024	0.0037	0.0884	0.0939	0.0108	0.0109	0.0063	0.0267	0.0076	0.0134	0.1755
18	rs73461160	68937953	1.19	0.311838986457593	3.07	0.546174590811499	0.0522112324440977	0.089598786029296	0.1304	0.08	0.006	0.0039	0.0193	0.0032	0.0045	0.0192	0.1512	0.0142	0.016	0.0068	0.0801	0.0166	0.006	0.0024	0.0037	0.0885	0.094	0.0108	0.011	0.0063	0.0266	0.0076	0.0134	0.1755
18	rs996919	68942563	1.19	0.311838986457593	3.07	0.546174590811499	0.0531459885131638	0.0940756232891506	0.1304	0.08	0.006	0.0038	0.0193	0.0032	0.0045	0.0192	0.1512	0.0142	0.016	0.0068	0.0801	0.0166	0.006	0.0024	0.0037	0.0885	0.0941	0.0108	0.011	0.0063	0.0266	0.0076	0.0134	0.1755
18	rs117010467	68949442	1.19	0.311838986457593	3.07	0.546174590811499	0.0448536277259361	0.0816568593424426	0.1303	0.0799	0.006	0.0038	0.0193	0.0031	0.0045	0.0193	0.1513	0.0141	0.016	0.0068	0.08	0.0166	0.006	0.0023	0.0037	0.0887	0.0942	0.0108	0.011	0.0063	0.0266	0.0076	0.0134	0.1755
18	rs117479804	68950179	1.19	0.311838986457593	3.07	0.546174590811499	0.0437500825875149	0.0806105214512356	0.1303	0.0799	0.006	0.0038	0.0193	0.0031	0.0045	0.0193	0.1513	0.0141	0.016	0.0068	0.08	0.0166	0.006	0.0023	0.0037	0.0887	0.0942	0.0108	0.011	0.0063	0.0266	0.0076	0.0134	0.1755
18	rs72957013	68958054	1.19	0.311838986457593	3.04	0.607799794750251	0.0411660224930369	0.0761157920833488	0.1302	0.0799	0.006	0.0038	0.0193	0.0031	0.0045	0.0193	0.1513	0.0141	0.016	0.0067	0.0799	0.0166	0.006	0.0023	0.0037	0.0888	0.0943	0.0108	0.0111	0.0062	0.0266	0.0076	0.0134	0.1755
18	rs11151649	68960649	1.19	0.311838986457593	3.04	0.607799794750251	0.0417874322077849	0.0857436209346151	0.1302	0.0798	0.006	0.0037	0.0193	0.0031	0.0045	0.0193	0.1513	0.014	0.016	0.0067	0.0799	0.0166	0.006	0.0023	0.0037	0.0888	0.0944	0.0108	0.0111	0.0062	0.0266	0.0076	0.0134	0.1755
18	rs58917255	68981170	1.19	0.311838986457593	3.03	0.629303794260587	0.0431533288544973	0.0835388748898197	0.1301	0.0798	0.0059	0.0037	0.0193	0.0031	0.0045	0.0194	0.1514	0.0141	0.016	0.0067	0.0798	0.0166	0.006	0.0024	0.0037	0.0889	0.0942	0.0108	0.0112	0.0062	0.0265	0.0076	0.0134	0.1757
18	rs117663601	68988005	1.19	0.311838986457593	3.04	0.607799794750251	0.0382085908424809	0.0796438299997234	0.13	0.0798	0.0059	0.0037	0.0193	0.0031	0.0045	0.0194	0.1514	0.014	0.016	0.0067	0.0799	0.0166	0.0059	0.0024	0.0036	0.0889	0.0942	0.0108	0.0112	0.0062	0.0266	0.0076	0.0134	0.1757
18	rs79823610	68988446	1.19	0.311838986457593	3.04	0.607799794750251	0.0381539861691235	0.0794214207750481	0.13	0.0798	0.0059	0.0037	0.0193	0.0031	0.0045	0.0194	0.1514	0.014	0.016	0.0067	0.0799	0.0166	0.0059	0.0024	0.0036	0.0889	0.0942	0.0108	0.0112	0.0062	0.0266	0.0076	0.0134	0.1757
18	rs34412933	68993125	1.19	0.311838986457593	3.04	0.607799794750251	0.0375164146634904	0.0774311560206169	0.13	0.0798	0.0059	0.0037	0.0193	0.0031	0.0045	0.0194	0.1514	0.014	0.0159	0.0067	0.0799	0.0166	0.0059	0.0024	0.0036	0.0889	0.0943	0.0108	0.0112	0.0062	0.0266	0.0076	0.0134	0.1757
18	rs78075165	69005242	1.19	0.311838986457593	3.04	0.607799794750251	0.036753126357695	0.0835388748898197	0.1298	0.0798	0.0059	0.0037	0.0193	0.0031	0.0045	0.0195	0.1513	0.014	0.0159	0.0067	0.0798	0.0166	0.0059	0.0024	0.0036	0.0889	0.0944	0.0108	0.0112	0.0062	0.0266	0.0075	0.0134	0.1758
18	rs17210993	69007822	1.19	0.311838986457593	3.04	0.607799794750251	0.0367797246918193	0.0838416024055683	0.1298	0.0798	0.0059	0.0037	0.0193	0.0031	0.0045	0.0195	0.1513	0.014	0.0159	0.0067	0.0798	0.0166	0.0059	0.0024	0.0036	0.0889	0.0944	0.0108	0.0112	0.0062	0.0266	0.0075	0.0134	0.1758
18	rs73464998	69010463	1.19	0.311838986457593	3.05	0.586779315918157	0.0339709508759161	0.0902218807645841	0.1296	0.0799	0.0058	0.0037	0.0193	0.0031	0.0045	0.0196	0.1513	0.014	0.0159	0.0067	0.0798	0.0166	0.0059	0.0025	0.0036	0.0889	0.0945	0.0108	0.0112	0.0062	0.0267	0.0075	0.0134	0.1759
18	rs79265227	69015914	1.19	0.311838986457593	3.06	0.566238797870229	0.0329127092943	0.0987190025728673	0.1295	0.0799	0.0058	0.0036	0.0193	0.0031	0.0045	0.0196	0.1512	0.0139	0.0159	0.0067	0.0797	0.0166	0.0059	0.0025	0.0036	0.089	0.0946	0.0108	0.0112	0.0062	0.0268	0.0075	0.0134	0.176
18	rs1244819	69021431	1.19	0.311838986457593	3.06	0.566238797870229	0.0320587016632849	0.118406938826225	0.1293	0.0799	0.0057	0.0036	0.0194	0.0031	0.0045	0.0197	0.1512	0.0139	0.0159	0.0067	0.0797	0.0166	0.0059	0.0026	0.0036	0.089	0.0947	0.0108	0.0112	0.0062	0.0269	0.0075	0.0134	0.176
18	rs117907886	69030114	1.19	0.311838986457593	3.06	0.566238797870229	0.0296815621817447	0.111381473151021	0.1293	0.0799	0.0057	0.0036	0.0194	0.0031	0.0045	0.0197	0.1512	0.0139	0.0158	0.0067	0.0796	0.0166	0.0059	0.0026	0.0036	0.089	0.0947	0.0108	0.0112	0.0062	0.0269	0.0075	0.0134	0.176
18	rs79410311	69030843	1.19	0.311838986457593	3.05	0.586779315918157	0.0290226471570361	0.108936246111632	0.1293	0.0799	0.0057	0.0036	0.0194	0.0031	0.0045	0.0197	0.1513	0.0139	0.0158	0.0067	0.0796	0.0166	0.0059	0.0026	0.0036	0.089	0.0947	0.0108	0.0112	0.0062	0.0269	0.0074	0.0134	0.176
18	rs334436	69035022	1.19	0.311838986457593	3.05	0.586779315918157	0.0274965502681785	0.109777077185642	0.1293	0.0799	0.0057	0.0036	0.0194	0.0031	0.0045	0.0197	0.1514	0.0139	0.0158	0.0066	0.0795	0.0166	0.0059	0.0026	0.0036	0.089	0.0948	0.0108	0.0112	0.0062	0.0269	0.0074	0.0134	0.176
18	rs17284515	69037967	1.19	0.311838986457593	3.05	0.586779315918157	0.0263005267750424	0.114702484957293	0.1293	0.0799	0.0057	0.0036	0.0195	0.0031	0.0045	0.0198	0.1515	0.0139	0.0158	0.0065	0.0794	0.0166	0.0058	0.0027	0.0037	0.0891	0.0948	0.0108	0.0112	0.0063	0.0269	0.0074	0.0134	0.176
18	rs6566530	69039896	1.19	0.311838986457593	3.05	0.586779315918157	0.0240795450146349	0.0943136355729378	0.1289	0.0801	0.0057	0.0036	0.0195	0.003	0.0044	0.0203	0.1517	0.0138	0.016	0.0067	0.0773	0.0166	0.006	0.0031	0.0037	0.0895	0.0947	0.0105	0.0111	0.0067	0.0269	0.0076	0.0143	0.1754
18	rs334428	69040579	1.19	0.311838986457593	3.05	0.586779315918157	0.0420786382394146	0.0840689375782161	0.1287	0.0804	0.0057	0.0037	0.0194	0.003	0.0046	0.0205	0.1517	0.0136	0.0159	0.007	0.076	0.0167	0.0061	0.0032	0.0037	0.0889	0.0947	0.0104	0.0116	0.007	0.0268	0.0079	0.0146	0.1753
18	rs17084336	69044189	1.19	0.311838986457593	3.04	0.607799794750251	0.0538845609989589	0.0829347456538004	0.1284	0.0804	0.0058	0.0038	0.0193	0.003	0.0044	0.0206	0.1519	0.0136	0.0159	0.0071	0.0758	0.0169	0.006	0.0033	0.0037	0.0887	0.0944	0.0103	0.0117	0.0072	0.0268	0.008	0.0147	0.1754
18	rs11151662	69047659	1.18	0.345943801679723	3.04	0.607799794750251	0.0686521283334818	0.101236627245305	0.1282	0.0804	0.0058	0.0038	0.0193	0.003	0.0044	0.0206	0.1519	0.0136	0.0159	0.0071	0.0757	0.0169	0.006	0.0034	0.0037	0.0888	0.0943	0.0104	0.0118	0.0073	0.0268	0.0081	0.0148	0.1753
18	rs13380992	69048013	1.18	0.345943801679723	3.04	0.607799794750251	0.0661312356178544	0.0921800949887954	0.1282	0.0805	0.0058	0.0038	0.0193	0.003	0.0044	0.0206	0.1521	0.0136	0.0159	0.0071	0.0757	0.0169	0.006	0.0034	0.0037	0.0888	0.0942	0.0104	0.0116	0.0073	0.0268	0.0081	0.0148	0.1753
18	rs6566532	69051326	1.18	0.345943801679723	3.03	0.629303794260587	0.113446266452495	0.081581939666704	0.1278	0.081	0.006	0.0039	0.0193	0.0031	0.0043	0.0207	0.1526	0.0138	0.0159	0.0074	0.0754	0.0168	0.0062	0.0035	0.0036	0.0876	0.0935	0.0105	0.0114	0.0074	0.0268	0.0084	0.0148	0.1756
18	rs35158351	69059604	1.18	0.345943801679723	3.03	0.629303794260587	0.170234899985292	0.0752440170072701	0.1279	0.0823	0.006	0.0039	0.0194	0.0029	0.0039	0.0209	0.1534	0.0138	0.016	0.0075	0.0748	0.0169	0.0061	0.0034	0.003	0.0866	0.0931	0.0103	0.0111	0.0074	0.0274	0.0083	0.0145	0.1761
18	rs75972613	69061709	1.18	0.345943801679723	3.04	0.607799794750251	0.172373931299221	0.0805359924956951	0.1278	0.0823	0.006	0.0039	0.0194	0.0029	0.0039	0.0209	0.1534	0.0138	0.016	0.0075	0.0749	0.0169	0.0061	0.0034	0.003	0.0866	0.0931	0.0103	0.0111	0.0074	0.0274	0.0084	0.0145	0.1761
18	rs118036301	69068783	1.18	0.345943801679723	3.04	0.607799794750251	0.178811133851114	0.0811330067505299	0.1277	0.0823	0.006	0.0039	0.0194	0.0029	0.0039	0.0209	0.1535	0.0138	0.016	0.0075	0.0749	0.0169	0.0061	0.0034	0.003	0.0865	0.0931	0.0103	0.0111	0.0074	0.0274	0.0084	0.0145	0.1761
18	rs34494914	69077788	1.17	0.382518045708746	3.05	0.586779315918157	0.191221020942751	0.0941549343395938	0.1275	0.0823	0.006	0.0039	0.0194	0.0029	0.004	0.0209	0.1535	0.0139	0.0159	0.0075	0.0749	0.0169	0.0061	0.0034	0.003	0.0865	0.0932	0.0103	0.0111	0.0074	0.0274	0.0084	0.0145	0.1761
18	rs1789663	69079945	1.18	0.345943801679723	3.05	0.586779315918157	0.186693822817562	0.0952680550137495	0.1275	0.0823	0.006	0.0039	0.0194	0.0029	0.004	0.0209	0.1535	0.0139	0.0159	0.0075	0.075	0.0169	0.0061	0.0034	0.003	0.0865	0.0932	0.0103	0.011	0.0074	0.0274	0.0084	0.0145	0.1761
18	rs117314124	69089963	1.18	0.345943801679723	3.06	0.566238797870229	0.152014148020172	0.0797180226008069	0.1276	0.0822	0.006	0.0039	0.0194	0.0029	0.004	0.021	0.1535	0.0139	0.0159	0.0075	0.0749	0.0169	0.0062	0.0035	0.0029	0.0871	0.0932	0.0103	0.011	0.0074	0.0274	0.0081	0.0145	0.176
18	rs17084405	69096398	1.18	0.345943801679723	3.06	0.566238797870229	0.139504324957235	0.0810582822074278	0.1276	0.0821	0.0059	0.0039	0.0194	0.0029	0.0039	0.0211	0.1534	0.0139	0.0159	0.0075	0.0749	0.0169	0.0062	0.0035	0.0029	0.0874	0.0932	0.0103	0.0111	0.0074	0.0274	0.0079	0.0145	0.176
18	rs12606509	69098791	1.18	0.345943801679723	3.06	0.566238797870229	0.132537430302102	0.0775778760165104	0.1277	0.0821	0.0059	0.0039	0.0194	0.0029	0.0039	0.0211	0.1534	0.0139	0.0159	0.0075	0.0748	0.017	0.0062	0.0035	0.0029	0.0875	0.0932	0.0103	0.0111	0.0074	0.0274	0.0078	0.0145	0.1759
18	rs17084417	69106533	1.18	0.345943801679723	3.06	0.566238797870229	0.117472579980159	0.0699598861930661	0.1274	0.0818	0.006	0.004	0.0194	0.0029	0.0039	0.0211	0.1536	0.0139	0.0159	0.0075	0.0749	0.017	0.0065	0.0035	0.0029	0.0876	0.0931	0.0103	0.011	0.0074	0.0273	0.0079	0.0145	0.1758
18	rs73965699	69108540	1.18	0.345943801679723	3.06	0.566238797870229	0.121178813315778	0.0642925244573774	0.1274	0.0818	0.006	0.004	0.0194	0.0029	0.0039	0.0211	0.1536	0.014	0.0159	0.0075	0.0748	0.017	0.0065	0.0036	0.0029	0.0876	0.0928	0.0103	0.011	0.0075	0.0273	0.0079	0.0144	0.1759
18	rs644557	69115625	1.18	0.345943801679723	3.06	0.566238797870229	0.118271053221698	0.0624705832802539	0.1273	0.0818	0.0059	0.004	0.0193	0.0029	0.0039	0.0211	0.1537	0.014	0.016	0.0075	0.075	0.0172	0.0066	0.0035	0.0029	0.0876	0.0927	0.0103	0.011	0.0075	0.0274	0.0079	0.0142	0.1759
18	rs610253	69117215	1.18	0.345943801679723	3.05	0.586779315918157	0.116309361910195	0.0566875231518936	0.1273	0.0818	0.0058	0.004	0.0194	0.0029	0.0039	0.021	0.1536	0.014	0.016	0.0075	0.0749	0.0172	0.0066	0.0035	0.0029	0.0877	0.0926	0.0103	0.011	0.0075	0.0274	0.008	0.0142	0.176
18	rs28436618	69117300	1.18	0.345943801679723	3.02	0.651294786134349	0.115040825330213	0.0540756121789229	0.1273	0.0818	0.0058	0.004	0.0194	0.0029	0.0039	0.021	0.1536	0.014	0.016	0.0075	0.0749	0.0172	0.0066	0.0035	0.0029	0.0877	0.0926	0.0103	0.011	0.0075	0.0274	0.008	0.0142	0.176
18	rs77544170	69117685	1.18	0.345943801679723	3.02	0.651294786134349	0.111258874723282	0.0506558270656353	0.1273	0.0818	0.0058	0.004	0.0194	0.0029	0.0039	0.021	0.1536	0.014	0.016	0.0075	0.0749	0.0172	0.0066	0.0035	0.0029	0.0876	0.0926	0.0103	0.011	0.0075	0.0274	0.008	0.0142	0.176
18	rs74463591	69118719	1.18	0.345943801679723	3.02	0.651294786134349	0.104853791959419	0.0437086340941684	0.1274	0.0818	0.0058	0.004	0.0194	0.0029	0.0039	0.021	0.1536	0.014	0.016	0.0075	0.0749	0.0172	0.0066	0.0035	0.0029	0.0876	0.0925	0.0103	0.011	0.0075	0.0274	0.008	0.0142	0.176
18	rs73470940	69128169	1.18	0.345943801679723	3.02	0.651294786134349	0.0960739472472638	0.0448059960137216	0.1275	0.0819	0.0059	0.004	0.0194	0.0029	0.0039	0.0209	0.1537	0.014	0.016	0.0076	0.0751	0.0172	0.0067	0.0035	0.0029	0.0875	0.0919	0.0103	0.0111	0.0075	0.0274	0.008	0.0141	0.176
18	rs2068617	69131848	1.18	0.345943801679723	3.02	0.651294786134349	0.0778778459962153	0.0397158453180618	0.1275	0.0819	0.0059	0.004	0.0194	0.0029	0.0039	0.0209	0.1538	0.014	0.0161	0.0077	0.0751	0.0171	0.0067	0.0034	0.0029	0.0876	0.0919	0.0105	0.011	0.0075	0.0274	0.0077	0.0141	0.176
18	rs1454738	69133829	1.19	0.311838986457593	3.02	0.651294786134349	0.183598875613424	0.0390580037421088	0.1272	0.0823	0.0056	0.0044	0.0202	0.0034	0.0042	0.0204	0.1556	0.014	0.0159	0.0081	0.0769	0.017	0.007	0.0029	0.0029	0.0877	0.0889	0.0104	0.0109	0.0075	0.0269	0.008	0.0137	0.1748
18	rs10514012	69133883	1.19	0.311838986457593	3.03	0.629303794260587	0.175214014622895	0.0256936337481979	0.1271	0.0822	0.0056	0.0044	0.0203	0.0034	0.0042	0.0203	0.1556	0.0141	0.0159	0.0081	0.0773	0.017	0.007	0.0029	0.0029	0.0876	0.0888	0.0103	0.0109	0.0075	0.0269	0.0081	0.0137	0.1748
18	rs17288584	69134662	1.2	0.280131383133392	3.03	0.629303794260587	0.210592514076687	0.0174169953569396	0.1269	0.0812	0.0056	0.0046	0.0204	0.0035	0.0042	0.0199	0.1557	0.014	0.0158	0.0083	0.0797	0.0169	0.0071	0.0027	0.0029	0.0877	0.0881	0.0104	0.0107	0.0073	0.027	0.0082	0.0134	0.1747
18	rs7234223	69142023	1.2	0.280131383133392	3.03	0.629303794260587	0.265649974440791	0.0242729941931404	0.1268	0.0809	0.0056	0.0046	0.0204	0.0035	0.0043	0.0198	0.1556	0.014	0.0158	0.0084	0.0805	0.0169	0.0072	0.0026	0.0029	0.0878	0.088	0.0104	0.0106	0.0072	0.0271	0.0082	0.0133	0.1746
18	rs75618642	69155074	1.2	0.280131383133392	3.03	0.629303794260587	0.248093129929291	0.0184766326290751	0.1268	0.0808	0.0056	0.0046	0.0204	0.0036	0.0043	0.0197	0.1556	0.014	0.0158	0.0084	0.0806	0.0169	0.0072	0.0026	0.0029	0.0878	0.088	0.0104	0.0106	0.0072	0.0271	0.0082	0.0135	0.1746
18	rs10514014	69156358	1.2	0.280131383133392	3.03	0.629303794260587	0.281312448882657	0.0269680397768315	0.1267	0.0808	0.0055	0.0046	0.0204	0.0036	0.0042	0.0197	0.1555	0.0139	0.0158	0.0084	0.0809	0.0169	0.0072	0.0026	0.0028	0.0879	0.0881	0.0104	0.0105	0.0072	0.0272	0.0082	0.0136	0.1745
18	rs76233137	69158858	1.2	0.280131383133392	3.03	0.629303794260587	0.29008966884969	0.0348001270654683	0.1268	0.0809	0.0055	0.0046	0.0204	0.0036	0.0042	0.0197	0.1554	0.0138	0.0158	0.0084	0.081	0.0169	0.0073	0.0026	0.0028	0.088	0.0881	0.0103	0.0105	0.0072	0.0272	0.0081	0.0136	0.1746
18	rs17084638	69184585	1.2	0.280131383133392	3.03	0.629303794260587	0.292294505992055	0.0127111596387082	0.1268	0.081	0.0054	0.0046	0.0205	0.0036	0.0042	0.0195	0.1555	0.0137	0.0158	0.0083	0.0811	0.0167	0.0073	0.0025	0.0028	0.0883	0.0881	0.0104	0.0102	0.007	0.0273	0.0081	0.0136	0.1746
18	rs17219054	69199434	1.2	0.280131383133392	3.01	0.673776155564303	0.324854864096995	0.0153551385752214	0.1269	0.0811	0.0054	0.0046	0.0206	0.0036	0.0041	0.0195	0.1555	0.0138	0.0157	0.0084	0.0811	0.0166	0.0073	0.0025	0.0028	0.0884	0.0881	0.0104	0.0101	0.0069	0.0273	0.0081	0.0137	0.1746
18	rs56667270	69205426	1.2	0.280131383133392	3.01	0.673776155564303	0.329953954519827	0.0156367713903019	0.1268	0.0811	0.0054	0.0046	0.0206	0.0036	0.0041	0.0195	0.1556	0.0138	0.0157	0.0084	0.0811	0.0166	0.0073	0.0025	0.0028	0.0884	0.0882	0.0104	0.0101	0.0069	0.0274	0.0081	0.0137	0.1746
18	rs12606848	69208592	1.2	0.280131383133392	3.01	0.673776155564303	0.33246764216936	0.0151455821209187	0.1268	0.0811	0.0054	0.0046	0.0206	0.0036	0.0041	0.0195	0.1556	0.0138	0.0157	0.0084	0.0811	0.0166	0.0073	0.0025	0.0028	0.0884	0.0882	0.0104	0.0101	0.0069	0.0274	0.0081	0.0137	0.1746
18	rs77091846	69210424	1.2	0.280131383133392	3.01	0.673776155564303	0.296053487981449	0.0129353284743232	0.1267	0.0811	0.0054	0.0046	0.0206	0.0036	0.0041	0.0194	0.1556	0.0138	0.0157	0.0084	0.0811	0.0166	0.0073	0.0025	0.0029	0.0884	0.0881	0.0104	0.0102	0.0069	0.0274	0.0081	0.0137	0.1745
18	rs1942386	69224152	1.2	0.280131383133392	3.01	0.673776155564303	0.298039615727122	0.0120195006644638	0.126	0.0813	0.0054	0.0045	0.0205	0.0036	0.0041	0.019	0.156	0.0137	0.0156	0.0086	0.0826	0.0163	0.0075	0.0027	0.0028	0.0887	0.0879	0.0105	0.0099	0.007	0.0273	0.0078	0.0138	0.1737
18	rs11151679	69227034	1.2	0.280131383133392	3.02	0.651294786134349	0.285611850621548	0.00763106748240267	0.1267	0.0812	0.0053	0.0045	0.0205	0.0035	0.0041	0.0189	0.1557	0.0136	0.0157	0.0085	0.0832	0.0163	0.0075	0.0027	0.0028	0.0883	0.0875	0.0105	0.0099	0.0069	0.0272	0.0077	0.0138	0.174
18	rs79878984	69229954	1.2	0.280131383133392	3.02	0.651294786134349	0.284332556789489	0.0054244304684325	0.1267	0.0813	0.0053	0.0046	0.0206	0.0035	0.0042	0.0189	0.1556	0.0137	0.0157	0.0085	0.0832	0.0163	0.0075	0.0027	0.0028	0.0883	0.0875	0.0105	0.0099	0.0069	0.0273	0.0077	0.0138	0.1739
18	rs12607229	69233519	1.2	0.280131383133392	3.04	0.607799794750251	0.296198574965686	0.0045065585482473	0.1268	0.0815	0.0053	0.0046	0.0206	0.0035	0.0042	0.0188	0.1554	0.0136	0.0157	0.0086	0.0832	0.0163	0.0074	0.0027	0.0029	0.0884	0.0875	0.0107	0.0098	0.0069	0.0271	0.0076	0.0138	0.1739
18	rs78396896	69238422	1.2	0.280131383133392	3.04	0.607799794750251	0.289898364908716	0.00386485833969723	0.1268	0.0815	0.0053	0.0046	0.0206	0.0034	0.0042	0.0188	0.1554	0.0136	0.0157	0.0086	0.0832	0.0163	0.0074	0.0027	0.0028	0.0884	0.0874	0.0107	0.0098	0.0069	0.0271	0.0076	0.0138	0.1739
18	rs9953955	69243984	1.2	0.280131383133392	3.04	0.607799794750251	0.283528653809304	0.00239824158174688	0.1269	0.081	0.0055	0.0046	0.0208	0.0034	0.0044	0.0187	0.1553	0.0137	0.0158	0.0086	0.0831	0.0164	0.0072	0.0028	0.0028	0.0886	0.0872	0.0108	0.0097	0.0069	0.0271	0.0077	0.0139	0.1739
18	rs1539909	69248595	1.21	0.250745108472337	3.04	0.607799794750251	0.32292809409927	0.00124112346039724	0.127	0.0809	0.0056	0.0047	0.021	0.0033	0.0044	0.0184	0.1547	0.0137	0.0158	0.0087	0.0833	0.0166	0.0071	0.0028	0.0028	0.0887	0.0872	0.0111	0.0096	0.007	0.0271	0.0077	0.0138	0.1735
18	rs112975010	69249460	1.21	0.250745108472337	3.04	0.607799794750251	0.327144320785805	0.00266958007594206	0.127	0.081	0.0056	0.0047	0.0211	0.0036	0.0044	0.0183	0.1547	0.0137	0.0158	0.0088	0.0833	0.0165	0.0072	0.0028	0.0028	0.0887	0.0871	0.0111	0.0096	0.0072	0.0273	0.0077	0.0133	0.1734
18	rs12605711	69252263	1.21	0.250745108472337	3.04	0.607799794750251	0.241721657368273	0.000699903921724967	0.1259	0.0807	0.0056	0.0046	0.0216	0.0036	0.0043	0.0182	0.1543	0.0135	0.0158	0.009	0.0836	0.017	0.0073	0.0029	0.0029	0.0896	0.0864	0.0112	0.0095	0.0074	0.0276	0.0078	0.0133	0.1728
18	rs35996601	69256620	1.21	0.250745108472337	3.04	0.607799794750251	0.248576862443932	0.000206815863847978	0.1251	0.0805	0.0058	0.0045	0.0221	0.0037	0.0043	0.018	0.1539	0.0135	0.0159	0.0093	0.0839	0.0176	0.0077	0.0031	0.0029	0.0902	0.0854	0.0113	0.0092	0.0076	0.0279	0.0079	0.0134	0.1719
18	rs75115839	69271087	1.21	0.250745108472337	3.04	0.607799794750251	0.200110828376702	0.00696019720309229	0.1269	0.0794	0.0061	0.0043	0.0227	0.0045	0.0044	0.0177	0.1526	0.0136	0.0158	0.0096	0.0837	0.0179	0.0085	0.0034	0.0029	0.0897	0.0824	0.0111	0.0093	0.0082	0.0282	0.0085	0.0138	0.1713
18	rs1573380	69277533	1.21	0.250745108472337	3.04	0.607799794750251	0.215235307442044	0.0079535186904546	0.127	0.0793	0.0061	0.0043	0.0227	0.0045	0.0043	0.0177	0.1525	0.0138	0.0156	0.0096	0.0836	0.018	0.0086	0.0034	0.0029	0.0897	0.0822	0.0111	0.0092	0.0082	0.0282	0.0085	0.0139	0.1712
18	rs17220378	69290882	1.21	0.250745108472337	3.04	0.607799794750251	0.2267355843999	0.0199237199002915	0.1272	0.0789	0.0061	0.0042	0.0229	0.0046	0.0042	0.0178	0.1524	0.0138	0.0158	0.0099	0.0835	0.0182	0.0087	0.0035	0.0029	0.0894	0.0814	0.0111	0.0091	0.0084	0.028	0.0087	0.014	0.1711
18	rs9965165	69291352	1.2	0.280131383133392	3.03	0.629303794260587	0.257013722815102	0.0221305083167175	0.1273	0.0789	0.0061	0.0043	0.023	0.0046	0.0042	0.0179	0.1524	0.0139	0.0159	0.0099	0.0835	0.0181	0.0087	0.0036	0.0029	0.0893	0.0812	0.0112	0.0091	0.0085	0.0279	0.0088	0.0141	0.1711
18	rs8097822	69291720	1.2	0.280131383133392	3.01	0.673776155564303	0.284095988109743	0.032353566009896	0.1271	0.0792	0.0061	0.0042	0.023	0.0047	0.0042	0.0178	0.1524	0.0139	0.016	0.01	0.0835	0.0182	0.0088	0.0037	0.0029	0.0892	0.0807	0.0112	0.009	0.0085	0.0278	0.0088	0.0141	0.1711
18	rs74624133	69297088	1.2	0.280131383133392	3.01	0.673776155564303	0.442406872483169	0.187280047839955	0.1272	0.0794	0.0062	0.0039	0.0236	0.0047	0.0039	0.0176	0.1516	0.0142	0.0164	0.0107	0.0844	0.0188	0.0092	0.0039	0.0029	0.0878	0.0786	0.0114	0.0088	0.0091	0.0276	0.0092	0.0144	0.1705
18	rs9961735	69297481	1.2	0.280131383133392	3.02	0.651294786134349	0.493939302674756	0.21255813402868	0.1274	0.0794	0.0062	0.0039	0.0237	0.0046	0.0038	0.0177	0.1516	0.0143	0.0164	0.0107	0.0843	0.0188	0.0093	0.0038	0.0029	0.0878	0.0785	0.0114	0.0088	0.009	0.0276	0.0092	0.0144	0.1704
18	rs6566546	69297624	1.2	0.280131383133392	3.01	0.673776155564303	0.510940940647383	0.218342775061916	0.1274	0.0794	0.0062	0.0039	0.0238	0.0046	0.0038	0.0176	0.1516	0.0143	0.0164	0.0107	0.0844	0.0186	0.0093	0.0038	0.0029	0.0878	0.0785	0.0114	0.0088	0.009	0.0277	0.0092	0.0146	0.1705
18	rs4641850	69304848	1.2	0.280131383133392	3.01	0.673776155564303	0.531264238736199	0.281298917916753	0.1276	0.0795	0.0063	0.0039	0.0238	0.0046	0.0038	0.0176	0.1514	0.0143	0.0164	0.0107	0.0844	0.0186	0.0093	0.0038	0.0029	0.0879	0.0781	0.0114	0.0088	0.0091	0.0276	0.0092	0.0145	0.1702
18	rs1942370	69308056	1.2	0.280131383133392	3.01	0.673776155564303	0.590578523910435	0.319227557082015	0.1284	0.0797	0.0064	0.0039	0.024	0.0047	0.0038	0.0176	0.1512	0.0145	0.0164	0.0109	0.0842	0.0187	0.0093	0.0039	0.0029	0.0877	0.0775	0.0115	0.0088	0.0092	0.0276	0.0094	0.0145	0.1696
18	rs10084066	69310097	1.21	0.250745108472337	2.99	0.72022314582581	0.689234098953568	0.33828612531729	0.1291	0.0801	0.0062	0.0035	0.024	0.0049	0.0039	0.0175	0.1502	0.0146	0.0164	0.0108	0.0847	0.0189	0.0094	0.0039	0.003	0.0875	0.0765	0.0115	0.0086	0.009	0.0277	0.0094	0.0145	0.1697
18	rs79174525	69311026	1.21	0.250745108472337	2.99	0.72022314582581	0.573706800130366	0.25635159060674	0.1292	0.0806	0.0063	0.0034	0.0237	0.0051	0.004	0.0172	0.1491	0.0148	0.0163	0.0108	0.0869	0.0189	0.0092	0.004	0.0032	0.0876	0.0763	0.0117	0.0086	0.0089	0.0277	0.0093	0.0144	0.1686
18	rs17084791	69312791	1.2	0.280131383133392	2.99	0.72022314582581	0.630190455605096	0.255332611016849	0.1292	0.0815	0.0065	0.0031	0.0238	0.0053	0.0041	0.0167	0.1473	0.0148	0.0162	0.0108	0.0899	0.0191	0.009	0.0042	0.0035	0.0875	0.076	0.0122	0.0084	0.0089	0.0275	0.0091	0.0146	0.1666
18	rs2040237	69313851	1.2	0.280131383133392	2.98	0.744195120258389	0.609751896314574	0.243205543777458	0.1292	0.0815	0.0065	0.0031	0.0238	0.0053	0.0041	0.0167	0.1473	0.0148	0.0162	0.0108	0.0899	0.0191	0.009	0.0042	0.0035	0.0875	0.076	0.0122	0.0084	0.0089	0.0275	0.0091	0.0146	0.1666
18	rs28375234	69314871	1.2	0.280131383133392	2.98	0.744195120258389	0.611899702164885	0.251719950842985	0.1292	0.0815	0.0065	0.0031	0.0238	0.0053	0.0041	0.0167	0.1473	0.0148	0.0162	0.0108	0.09	0.0191	0.009	0.0042	0.0035	0.0875	0.076	0.0122	0.0084	0.0089	0.0275	0.0091	0.0146	0.1665
18	rs72954773	69316643	1.2	0.280131383133392	2.97	0.768670182966371	0.595157046512068	0.254993235137525	0.1293	0.0816	0.0065	0.0031	0.0238	0.0053	0.0042	0.0167	0.1472	0.0148	0.0162	0.0108	0.0901	0.0191	0.0089	0.0042	0.0036	0.0875	0.0761	0.0121	0.0083	0.0089	0.0273	0.0091	0.0146	0.1664
18	rs11875201	69318300	1.2	0.280131383133392	2.97	0.768670182966371	0.570480613331568	0.258847792122691	0.1294	0.0816	0.0065	0.0031	0.0238	0.0054	0.0042	0.0167	0.1472	0.0148	0.0162	0.0108	0.0902	0.0191	0.0089	0.0042	0.0036	0.0875	0.0761	0.0121	0.0083	0.0089	0.0273	0.0092	0.0146	0.1664
18	rs116982148	69322579	1.2	0.280131383133392	2.97	0.768670182966371	0.547477471894489	0.264320271843822	0.1294	0.0817	0.0065	0.0031	0.0237	0.0054	0.0042	0.0167	0.1471	0.0148	0.0162	0.0108	0.0902	0.0191	0.0089	0.0042	0.0036	0.0874	0.0762	0.012	0.0082	0.0089	0.0272	0.0092	0.0146	0.1663
18	rs117967240	69325791	1.2	0.280131383133392	2.97	0.768670182966371	0.536012735254067	0.236329154656731	0.1294	0.0817	0.0065	0.0031	0.0237	0.0054	0.0042	0.0167	0.1471	0.0148	0.0162	0.0108	0.0902	0.0191	0.0089	0.0042	0.0036	0.0874	0.0762	0.0119	0.0082	0.0089	0.0272	0.0092	0.0146	0.1662
18	rs59229146	69326114	1.2	0.280131383133392	2.97	0.768670182966371	0.538949858501975	0.238540435944697	0.1294	0.0817	0.0065	0.0031	0.0237	0.0054	0.0042	0.0167	0.1471	0.0149	0.0162	0.0108	0.0902	0.0191	0.0089	0.0042	0.0036	0.0874	0.0761	0.0119	0.0082	0.0089	0.0273	0.0092	0.0147	0.1662
18	rs17084825	69326280	1.2	0.280131383133392	2.96	0.793651312900757	0.538557803342488	0.238651173414679	0.1294	0.0817	0.0065	0.0031	0.0237	0.0054	0.0042	0.0167	0.1471	0.0149	0.0162	0.0108	0.0902	0.0191	0.0089	0.0042	0.0036	0.0874	0.0761	0.0119	0.0082	0.0089	0.0273	0.0092	0.0147	0.1662
18	rs6566550	69326791	1.2	0.280131383133392	2.96	0.793651312900757	0.539015214146271	0.241869709248799	0.1294	0.0817	0.0065	0.0031	0.0237	0.0054	0.0042	0.0167	0.1471	0.0149	0.0162	0.0108	0.0902	0.0191	0.0089	0.0042	0.0036	0.0874	0.0761	0.0119	0.0082	0.0089	0.0273	0.0093	0.0147	0.1662
18	rs4600562	69327839	1.2	0.280131383133392	2.96	0.793651312900757	0.467338969379297	0.267643825487871	0.1294	0.0818	0.0066	0.0031	0.0236	0.0054	0.0042	0.0167	0.1474	0.0149	0.0163	0.0106	0.0902	0.0192	0.0089	0.0042	0.0036	0.0873	0.0762	0.0119	0.0082	0.0089	0.0273	0.0092	0.0146	0.1662
18	rs9958452	69330061	1.2	0.280131383133392	2.88	1.01205197621114	0.480240689906598	0.298241482058562	0.1293	0.0819	0.0065	0.0031	0.0235	0.0054	0.0042	0.0166	0.1472	0.0149	0.0163	0.0106	0.0904	0.0192	0.0089	0.0042	0.0036	0.0879	0.0762	0.0118	0.0081	0.0089	0.0272	0.0092	0.0146	0.166
18	rs11665612	69332175	1.2	0.280131383133392	2.88	1.01205197621114	0.551897117313107	0.429767068092039	0.1291	0.0815	0.0066	0.0033	0.0234	0.0056	0.0046	0.0164	0.1467	0.015	0.0164	0.0109	0.0908	0.0191	0.009	0.0043	0.0038	0.088	0.0768	0.0116	0.0081	0.009	0.0267	0.0093	0.0145	0.1651
18	rs7237422	69334652	1.2	0.280131383133392	2.87	1.0417097985148	0.556532510856714	0.444719801924558	0.1292	0.0812	0.0067	0.0034	0.0234	0.0056	0.0046	0.0162	0.1466	0.015	0.0165	0.011	0.0909	0.0191	0.009	0.0043	0.0039	0.088	0.0769	0.0117	0.0081	0.0089	0.0265	0.0093	0.0145	0.1649
18	rs117245519	69335772	1.2	0.280131383133392	2.87	1.0417097985148	0.539603583571819	0.556483560037023	0.129	0.0807	0.0068	0.0034	0.0233	0.0055	0.0049	0.0161	0.147	0.015	0.0164	0.011	0.0909	0.0191	0.0092	0.0044	0.004	0.0878	0.0769	0.0116	0.0081	0.0089	0.0265	0.0094	0.0145	0.1647
18	rs62104079	69340133	1.19	0.311838986457593	2.86	1.07189958250627	0.389872849217296	0.729667682704911	0.1283	0.0781	0.0075	0.0039	0.0227	0.0054	0.0055	0.0157	0.1494	0.0146	0.0163	0.0113	0.091	0.019	0.0097	0.005	0.0047	0.0869	0.0773	0.0114	0.008	0.0088	0.0263	0.0102	0.0145	0.1635
18	rs1942398	69343033	1.19	0.311838986457593	2.86	1.07189958250627	0.346444035915565	0.691216767438182	0.1282	0.0778	0.0076	0.004	0.0227	0.0053	0.0056	0.0157	0.1495	0.0148	0.0164	0.0114	0.0909	0.0189	0.0096	0.005	0.0048	0.0868	0.0774	0.0114	0.008	0.0088	0.0263	0.0103	0.0145	0.1636
18	rs4496253	69344461	1.19	0.311838986457593	2.86	1.07189958250627	0.334836475678556	0.654559034165071	0.1281	0.0782	0.0076	0.0041	0.0227	0.0053	0.0056	0.0157	0.1494	0.0148	0.0163	0.0113	0.0909	0.0189	0.0096	0.005	0.0048	0.0866	0.0775	0.0114	0.008	0.0087	0.0262	0.0103	0.0145	0.1634
18	rs78116133	69345138	1.19	0.311838986457593	2.87	1.0417097985148	0.365883964942444	0.745296606577672	0.128	0.0781	0.0076	0.0041	0.0227	0.0053	0.0056	0.0158	0.1494	0.0148	0.0163	0.0114	0.0909	0.0189	0.0096	0.005	0.0048	0.0866	0.0776	0.0114	0.0081	0.0087	0.0262	0.0103	0.0145	0.1635
18	rs118171805	69345211	1.19	0.311838986457593	2.84	1.13388392478305	0.370054555805225	0.766600612695593	0.128	0.0781	0.0076	0.0041	0.0227	0.0053	0.0056	0.0158	0.1493	0.0148	0.0163	0.0114	0.0909	0.0189	0.0096	0.005	0.0048	0.0866	0.0776	0.0114	0.0081	0.0087	0.0262	0.0103	0.0145	0.1635
18	rs12457854	69346640	1.19	0.311838986457593	2.8	1.26433078213629	0.337265843221677	0.744995366120845	0.1278	0.078	0.0076	0.0041	0.0226	0.0053	0.0056	0.0159	0.1493	0.0148	0.0163	0.0113	0.0909	0.0189	0.0097	0.0051	0.0048	0.0866	0.0779	0.0114	0.0081	0.0086	0.0262	0.0103	0.0146	0.1637
18	rs12960761	69351803	1.19	0.311838986457593	2.79	1.29830379804321	0.369565837656067	0.773730756444771	0.1279	0.0773	0.0077	0.0041	0.0225	0.0054	0.0056	0.0159	0.1491	0.0148	0.0161	0.0114	0.0915	0.0189	0.0099	0.0051	0.005	0.0864	0.0784	0.0114	0.0081	0.0086	0.0262	0.0102	0.0147	0.1629
18	rs117031066	69353284	1.19	0.311838986457593	2.78	1.33282513578435	0.366532337752871	0.7535911250794	0.128	0.0771	0.0077	0.0041	0.0225	0.0054	0.0056	0.0159	0.149	0.0148	0.016	0.0114	0.0915	0.0189	0.0098	0.0051	0.005	0.0864	0.0786	0.0114	0.0081	0.0086	0.0263	0.0102	0.0146	0.163
18	rs77159757	69355998	1.19	0.311838986457593	2.77	1.36789661096653	0.335662469341288	0.717994172716585	0.128	0.0769	0.0077	0.0041	0.0222	0.0054	0.0055	0.0159	0.1489	0.0148	0.016	0.0115	0.0916	0.019	0.0098	0.0051	0.0049	0.0863	0.0787	0.0114	0.0081	0.0086	0.0263	0.0102	0.0146	0.1633
18	rs7229385	69357589	1.19	0.311838986457593	2.77	1.36789661096653	0.318036985514655	0.641859856661551	0.1281	0.077	0.0077	0.0041	0.0222	0.0055	0.0055	0.0159	0.1488	0.0148	0.016	0.0115	0.0917	0.019	0.0098	0.0051	0.0049	0.0863	0.0789	0.0114	0.0081	0.0086	0.0263	0.0102	0.0146	0.1633
18	rs28542428	69357910	1.19	0.311838986457593	2.77	1.36789661096653	0.329493338060286	0.665552425747356	0.1281	0.0769	0.0077	0.0041	0.0222	0.0055	0.0055	0.0159	0.1487	0.0148	0.016	0.0115	0.0917	0.019	0.0098	0.0051	0.0049	0.0863	0.0788	0.0114	0.0081	0.0086	0.0263	0.0102	0.0146	0.1634
18	rs1942355	69361739	1.19	0.311838986457593	2.77	1.36789661096653	0.360610918395079	0.76417658955759	0.1281	0.0769	0.0078	0.0041	0.0222	0.0054	0.0055	0.016	0.1483	0.0148	0.0159	0.0115	0.0919	0.0188	0.0098	0.0051	0.0049	0.0865	0.0787	0.0113	0.0082	0.0086	0.0263	0.0103	0.0147	0.1636
18	rs17084903	69362683	1.18	0.345943801679723	2.77	1.36789661096653	0.239345086263869	0.812045848802484	0.1272	0.0758	0.0078	0.0044	0.022	0.0054	0.0055	0.0158	0.1483	0.0145	0.016	0.0111	0.0932	0.0187	0.0102	0.0052	0.0047	0.0864	0.0791	0.0113	0.0085	0.0087	0.0261	0.0105	0.0147	0.1637
18	rs12604138	69362840	1.19	0.311838986457593	2.77	1.36789661096653	0.214545395228939	1.06757610361699	0.1266	0.0749	0.0078	0.0045	0.0219	0.0054	0.0055	0.0157	0.1487	0.0146	0.016	0.0111	0.093	0.0188	0.0103	0.0052	0.0048	0.0869	0.0794	0.0114	0.0085	0.0087	0.0261	0.0104	0.0148	0.1641
18	rs4374282	69363745	1.19	0.311838986457593	2.77	1.36789661096653	0.117814377124646	1.08396357537215	0.124	0.0708	0.0077	0.0045	0.0213	0.0051	0.0052	0.016	0.1502	0.0141	0.016	0.0105	0.0937	0.0195	0.0104	0.005	0.0046	0.0882	0.0814	0.0111	0.0083	0.0086	0.0264	0.0098	0.0149	0.1677
18	rs1394981	69365932	1.18	0.345943801679723	2.77	1.36789661096653	0.146946506544352	1.19628794946627	0.1241	0.0701	0.0077	0.0046	0.0212	0.005	0.0051	0.0159	0.15	0.0137	0.0161	0.0105	0.0938	0.0195	0.0103	0.0049	0.0046	0.0888	0.0817	0.011	0.0082	0.0084	0.0264	0.0097	0.0151	0.1683
18	rs72958742	69369735	1.18	0.345943801679723	2.77	1.36789661096653	0.149303109007987	1.2499265503922	0.1239	0.0697	0.0077	0.0046	0.0213	0.0049	0.0051	0.0159	0.15	0.0137	0.016	0.0104	0.0937	0.0196	0.0103	0.005	0.0046	0.089	0.0818	0.011	0.0082	0.0084	0.0264	0.0096	0.015	0.1689
18	rs56052917	69374925	1.18	0.345943801679723	2.77	1.36789661096653	0.101518093421165	0.929078681819092	0.1238	0.0692	0.0077	0.0047	0.0213	0.0049	0.005	0.0159	0.1502	0.0137	0.0159	0.0104	0.0939	0.0198	0.0103	0.0049	0.0046	0.089	0.082	0.011	0.0082	0.0083	0.0264	0.0097	0.015	0.1692
18	rs62100366	69376318	1.18	0.345943801679723	2.77	1.36789661096653	0.107635503829467	0.866268908329471	0.1236	0.0692	0.0077	0.0047	0.0212	0.0048	0.005	0.0159	0.1501	0.0138	0.0159	0.0106	0.094	0.0198	0.0103	0.005	0.0046	0.089	0.0819	0.011	0.0082	0.0084	0.0263	0.0097	0.0151	0.1691
18	rs7351013	69376498	1.18	0.345943801679723	2.78	1.33282513578435	0.111754959341543	0.84749446228171	0.1237	0.0693	0.0077	0.0047	0.0213	0.0048	0.005	0.0158	0.1499	0.0137	0.016	0.0106	0.0941	0.0198	0.0103	0.0049	0.0046	0.0891	0.082	0.011	0.0083	0.0084	0.0263	0.0097	0.0151	0.1691
18	rs7226796	69378361	1.18	0.345943801679723	2.78	1.33282513578435	0.101544096533979	0.693439471781699	0.1236	0.0693	0.0077	0.0047	0.0212	0.0048	0.005	0.0158	0.1499	0.0137	0.016	0.0106	0.0941	0.0198	0.0103	0.005	0.0046	0.0891	0.0819	0.011	0.0083	0.0084	0.0263	0.0097	0.0152	0.169
18	rs7227413	69378582	1.18	0.345943801679723	2.77	1.36789661096653	0.0995796973094717	0.692698391616406	0.1232	0.0693	0.0077	0.0047	0.0213	0.0048	0.005	0.0157	0.1499	0.0137	0.016	0.0106	0.0942	0.0198	0.0103	0.005	0.0046	0.0894	0.0818	0.0111	0.0083	0.0084	0.0263	0.0098	0.0152	0.1691
18	rs117466576	69383394	1.19	0.311838986457593	2.76	1.40351999273484	0.0688345561293127	0.971697779216066	0.1241	0.0672	0.008	0.0044	0.0211	0.0044	0.0048	0.0161	0.1494	0.0136	0.0162	0.0097	0.0958	0.0197	0.0103	0.0042	0.0041	0.0907	0.0842	0.0111	0.0083	0.0082	0.0264	0.0091	0.0149	0.1691
18	rs9945298	69387337	1.17	0.382518045708746	2.76	1.40351999273484	0.304383734558376	0.642442460926803	0.1252	0.064	0.0083	0.0041	0.021	0.0037	0.0044	0.0168	0.1485	0.0133	0.0165	0.0083	0.0984	0.0192	0.0103	0.0029	0.0035	0.0926	0.0879	0.0111	0.0083	0.0078	0.0267	0.0084	0.0144	0.1692
18	rs8089458	69388686	1.17	0.382518045708746	2.76	1.40351999273484	0.202104533922358	0.401702735965235	0.1251	0.0639	0.0083	0.0041	0.021	0.0036	0.0043	0.0168	0.149	0.0133	0.0166	0.0082	0.0981	0.0192	0.0104	0.0029	0.0034	0.0928	0.0881	0.0111	0.0082	0.0078	0.027	0.0084	0.0144	0.1693
18	rs9319826	69388787	1.17	0.382518045708746	2.75	1.43969700504398	0.215845086457604	0.388443529293688	0.1251	0.0638	0.0084	0.0042	0.021	0.0037	0.0044	0.0168	0.1491	0.0133	0.0166	0.0082	0.098	0.0192	0.0104	0.0029	0.0034	0.0928	0.0882	0.011	0.0082	0.0078	0.027	0.0084	0.0144	0.1692
18	rs10514021	69389421	1.17	0.382518045708746	2.75	1.43969700504398	0.209710817154585	0.408313077332514	0.1251	0.0638	0.0084	0.0042	0.021	0.0037	0.0044	0.0168	0.1492	0.0133	0.0165	0.0082	0.0979	0.0192	0.0104	0.0028	0.0034	0.0928	0.0884	0.0111	0.0081	0.0078	0.027	0.0084	0.0144	0.1693
18	rs117455320	69391105	1.17	0.382518045708746	2.75	1.43969700504398	0.214221161091925	0.40455063014013	0.125	0.0637	0.0084	0.0042	0.0209	0.0037	0.0044	0.0168	0.1492	0.0133	0.0166	0.0082	0.0978	0.0192	0.0104	0.0028	0.0034	0.093	0.0885	0.0111	0.0081	0.0078	0.027	0.0084	0.0144	0.1692
18	rs72958800	69393196	1.17	0.382518045708746	2.75	1.43969700504398	0.212684811472282	0.364817418974571	0.1249	0.0638	0.0084	0.0043	0.0209	0.0037	0.0044	0.0167	0.1493	0.0133	0.0166	0.0082	0.0978	0.0192	0.0104	0.0028	0.0034	0.093	0.0886	0.0111	0.0081	0.0078	0.027	0.0084	0.0144	0.1691
18	rs12458862	69396001	1.17	0.382518045708746	2.75	1.43969700504398	0.240337350057532	0.365824976330354	0.1254	0.0638	0.0086	0.0042	0.0206	0.0035	0.0043	0.0166	0.1498	0.0132	0.0163	0.0081	0.0976	0.019	0.0103	0.0027	0.0034	0.0926	0.0902	0.0109	0.0082	0.0077	0.0269	0.0084	0.0142	0.1689
18	rs8090024	69397817	1.17	0.382518045708746	2.75	1.43969700504398	0.606225975005533	0.361925085211173	0.1265	0.0637	0.0086	0.0042	0.0201	0.0032	0.0042	0.0164	0.1497	0.013	0.0161	0.0077	0.0983	0.0189	0.011	0.0026	0.0031	0.0926	0.0923	0.0107	0.0082	0.0073	0.0268	0.0081	0.014	0.1685
18	rs993816	69401985	1.17	0.382518045708746	2.74	1.47642932789886	0.610582892850224	0.317654058953631	0.1263	0.0637	0.0086	0.0042	0.0201	0.0032	0.0042	0.0164	0.1499	0.0131	0.0161	0.0076	0.0984	0.0189	0.011	0.0025	0.0031	0.0927	0.0925	0.0106	0.0082	0.0073	0.0268	0.0082	0.014	0.1682
18	rs11151699	69407556	1.17	0.382518045708746	2.74	1.47642932789886	0.621712516913728	0.281998811628189	0.1261	0.0638	0.0086	0.0042	0.0201	0.0032	0.0042	0.0164	0.1502	0.0131	0.0161	0.0076	0.0984	0.0188	0.011	0.0026	0.0031	0.0928	0.0925	0.0106	0.0082	0.0073	0.0268	0.0082	0.0139	0.1679
18	rs77048783	69409321	1.17	0.382518045708746	2.74	1.47642932789886	0.63272294698834	0.286795616918561	0.1261	0.0638	0.0087	0.0042	0.0201	0.0032	0.0042	0.0164	0.1502	0.0131	0.0161	0.0075	0.0984	0.0188	0.011	0.0026	0.0031	0.0928	0.0925	0.0106	0.0082	0.0073	0.0268	0.0081	0.0139	0.168
18	rs7227439	69411657	1.17	0.382518045708746	2.74	1.47642932789886	0.641268868236371	0.219958662185691	0.1262	0.064	0.0086	0.0042	0.0201	0.0032	0.0042	0.0165	0.1505	0.0131	0.0161	0.0074	0.0983	0.0189	0.011	0.0025	0.003	0.0928	0.0926	0.0106	0.0081	0.0073	0.0267	0.0081	0.0139	0.1681
18	rs62100398	69415263	1.17	0.382518045708746	2.74	1.47642932789886	0.86562401111178	0.222985403147802	0.1266	0.0641	0.0086	0.0042	0.02	0.0031	0.0043	0.0163	0.1509	0.0131	0.0161	0.0073	0.0982	0.0189	0.0111	0.0026	0.0029	0.0927	0.093	0.0104	0.0081	0.0072	0.0268	0.0077	0.0137	0.1682
18	rs62100411	69421744	1.17	0.382518045708746	2.74	1.47642932789886	0.874128248814448	0.217912532524193	0.1266	0.0641	0.0086	0.0042	0.0199	0.0031	0.0043	0.0163	0.1509	0.0131	0.0161	0.0073	0.0982	0.0189	0.0111	0.0026	0.0029	0.0927	0.093	0.0104	0.0081	0.0071	0.0268	0.0077	0.0138	0.1682
18	rs78691642	69421806	1.17	0.382518045708746	2.74	1.47642932789886	0.874128248814448	0.218342775061916	0.1266	0.0641	0.0086	0.0042	0.0199	0.0031	0.0043	0.0163	0.1509	0.0131	0.0161	0.0073	0.0982	0.0189	0.0111	0.0026	0.0029	0.0927	0.093	0.0104	0.0081	0.0071	0.0268	0.0077	0.0138	0.1682
18	rs75118607	69426966	1.17	0.382518045708746	2.75	1.43969700504398	0.894435545254345	0.236770881567235	0.1267	0.0641	0.0086	0.0042	0.0199	0.0031	0.0043	0.0163	0.151	0.0131	0.0161	0.0073	0.0982	0.0189	0.0111	0.0026	0.0029	0.0926	0.0931	0.0104	0.0081	0.0071	0.0268	0.0076	0.0138	0.1682
18	rs116991461	69436373	1.17	0.382518045708746	2.74	1.47642932789886	0.928298623625693	0.210322435071209	0.1269	0.0642	0.0085	0.0042	0.0199	0.0031	0.0043	0.0162	0.1511	0.0131	0.016	0.0072	0.0981	0.0189	0.0111	0.0027	0.0028	0.0924	0.0932	0.0104	0.0081	0.0071	0.0269	0.0076	0.0139	0.1681
18	rs17225741	69438375	1.17	0.382518045708746	2.71	1.5899743257468	0.929047846501293	0.203872956522055	0.1269	0.0642	0.0085	0.0042	0.0199	0.0031	0.0043	0.0162	0.1512	0.0131	0.016	0.0072	0.0981	0.0189	0.0111	0.0027	0.0028	0.0924	0.0932	0.0104	0.0081	0.0071	0.0269	0.0075	0.0139	0.1681
18	rs17085106	69439073	1.17	0.382518045708746	2.7	1.62894385356865	0.924307020076965	0.19344655532836	0.1269	0.0642	0.0085	0.0042	0.0199	0.0031	0.0044	0.0162	0.1512	0.0131	0.016	0.0072	0.0981	0.0189	0.0112	0.0027	0.0028	0.0924	0.0932	0.0104	0.0081	0.0071	0.0269	0.0075	0.0139	0.1681
18	rs8085243	69446126	1.17	0.382518045708746	2.7	1.62894385356865	0.900754995106342	0.151101331023699	0.1269	0.0644	0.0085	0.0042	0.0198	0.0031	0.0044	0.0163	0.1511	0.0131	0.0159	0.0071	0.0983	0.0189	0.0111	0.0027	0.0029	0.0924	0.0932	0.0103	0.0081	0.0071	0.0268	0.0075	0.0137	0.1681
18	rs117901756	69452559	1.17	0.382518045708746	2.7	1.62894385356865	0.899768917539602	0.145264366835946	0.1269	0.0644	0.0084	0.0042	0.0198	0.0031	0.0044	0.0163	0.1512	0.0131	0.0159	0.0071	0.0983	0.0189	0.0111	0.0028	0.0029	0.0924	0.0932	0.0103	0.0081	0.0071	0.0268	0.0075	0.0137	0.1681
18	rs72962666	69453123	1.17	0.382518045708746	2.7	1.62894385356865	0.919990874891366	0.140064134304325	0.1269	0.0645	0.0084	0.0042	0.0198	0.0031	0.0044	0.0163	0.1512	0.0131	0.0159	0.0071	0.0983	0.0189	0.0111	0.0028	0.0029	0.0925	0.0932	0.0103	0.0081	0.007	0.0268	0.0075	0.0137	0.1681
18	rs17085142	69461132	1.17	0.382518045708746	2.7	1.62894385356865	0.891896629499654	0.120668375289539	0.127	0.0645	0.0084	0.0042	0.0198	0.0031	0.0044	0.0162	0.1513	0.0131	0.0159	0.0071	0.0982	0.0189	0.0111	0.0028	0.0029	0.0924	0.0932	0.0103	0.0081	0.007	0.0268	0.0074	0.0137	0.1681
18	rs117634441	69479755	1.18	0.345943801679723	2.71	1.5899743257468	1.05596335576145	0.0948699198630098	0.1277	0.0643	0.008	0.0042	0.0199	0.0031	0.0045	0.016	0.152	0.0127	0.0159	0.0067	0.0991	0.0187	0.0108	0.0028	0.003	0.0914	0.0952	0.0103	0.0079	0.0066	0.0268	0.0068	0.0132	0.1684
18	rs62101842	69493531	1.17	0.382518045708746	2.72	1.55156641274857	1.1059133859077	0.0937586430663705	0.1278	0.0643	0.0079	0.0042	0.0198	0.0031	0.0046	0.0159	0.1522	0.0126	0.0158	0.0066	0.0994	0.0186	0.0107	0.0028	0.003	0.0913	0.0958	0.0103	0.0078	0.0064	0.0268	0.0066	0.0132	0.1686
18	rs10514025	69494910	1.17	0.382518045708746	2.71	1.5899743257468	1.10055577160404	0.096306275913502	0.1278	0.0643	0.0079	0.0042	0.0198	0.0031	0.0046	0.0159	0.1522	0.0126	0.0158	0.0065	0.0994	0.0186	0.0107	0.0028	0.003	0.0913	0.0958	0.0103	0.0078	0.0064	0.0268	0.0065	0.0132	0.1686
18	rs17085199	69498389	1.17	0.382518045708746	2.71	1.5899743257468	1.13366835380984	0.141450291838221	0.1279	0.0642	0.0079	0.0043	0.0198	0.0031	0.0046	0.0158	0.1522	0.0126	0.0158	0.0065	0.0995	0.0186	0.0106	0.0028	0.0031	0.0913	0.0959	0.0103	0.0078	0.0064	0.0268	0.0065	0.0132	0.1686
18	rs72966707	69504637	1.17	0.382518045708746	2.71	1.5899743257468	1.17612856705191	0.132304119531872	0.1279	0.0641	0.0079	0.0044	0.0198	0.0032	0.0047	0.0157	0.1521	0.0125	0.0158	0.0065	0.0994	0.0186	0.0107	0.0029	0.0032	0.0911	0.0962	0.0103	0.0078	0.0064	0.0268	0.0065	0.0132	0.1685
18	rs10514027	69508366	1.17	0.382518045708746	2.72	1.55156641274857	1.17329104238925	0.12347371658038	0.1279	0.0641	0.0079	0.0044	0.0198	0.0033	0.0047	0.0157	0.1521	0.0125	0.0158	0.0064	0.0993	0.0186	0.0107	0.0029	0.0032	0.0911	0.0962	0.0103	0.0078	0.0064	0.0268	0.0065	0.0132	0.1685
18	rs2657769	69539268	1.17	0.382518045708746	2.72	1.55156641274857	1.36384714395893	0.086585931532156	0.1279	0.0638	0.0079	0.0047	0.0195	0.0035	0.005	0.0157	0.1517	0.0126	0.0157	0.0064	0.0992	0.0184	0.0109	0.0032	0.0035	0.0907	0.0969	0.0103	0.0078	0.0063	0.0266	0.0065	0.0134	0.1682
18	rs74736736	69548139	1.17	0.382518045708746	2.72	1.55156641274857	1.5462591424087	0.119361731469192	0.1275	0.0638	0.008	0.0048	0.0195	0.0036	0.0051	0.0155	0.1509	0.0127	0.0156	0.0064	0.0987	0.0185	0.0111	0.0032	0.0036	0.0909	0.0971	0.0103	0.0078	0.0064	0.0266	0.0065	0.0133	0.1687
18	rs72966797	69557555	1.17	0.382518045708746	2.72	1.55156641274857	1.57620792171028	0.11444570419554	0.1275	0.0638	0.0081	0.0048	0.0195	0.0036	0.0051	0.0155	0.1507	0.0127	0.0156	0.0064	0.0986	0.0185	0.0111	0.0033	0.0037	0.0909	0.0972	0.0103	0.0078	0.0064	0.0266	0.0065	0.0132	0.1688
18	rs79681820	69565802	1.17	0.382518045708746	2.72	1.55156641274857	1.53834844542179	0.101645008448666	0.1274	0.0638	0.0081	0.0048	0.0195	0.0036	0.0051	0.0155	0.1506	0.0127	0.0157	0.0064	0.0985	0.0185	0.0111	0.0033	0.0037	0.0909	0.0972	0.0103	0.0077	0.0064	0.0266	0.0065	0.0133	0.1689
18	rs4588080	69578165	1.17	0.382518045708746	2.74	1.47642932789886	1.51248877840567	0.0830101650177702	0.1274	0.0637	0.0081	0.0048	0.0195	0.0036	0.0051	0.0155	0.1506	0.0127	0.0157	0.0063	0.0985	0.0185	0.0111	0.0033	0.0037	0.091	0.0972	0.0103	0.0078	0.0064	0.0266	0.0065	0.0133	0.1689
18	rs17249681	69579432	1.17	0.382518045708746	2.75	1.43969700504398	1.51218668127695	0.0828593539718707	0.1274	0.0637	0.0081	0.0048	0.0195	0.0036	0.0051	0.0155	0.1506	0.0127	0.0157	0.0063	0.0985	0.0185	0.0111	0.0033	0.0037	0.091	0.0972	0.0103	0.0078	0.0064	0.0266	0.0065	0.0133	0.1689
18	rs73472240	69586953	1.17	0.382518045708746	2.75	1.43969700504398	1.51107917990422	0.0821069616922733	0.1275	0.0636	0.0081	0.0048	0.0195	0.0036	0.0051	0.0155	0.1506	0.0127	0.0157	0.0063	0.0985	0.0185	0.0111	0.0033	0.0037	0.091	0.0972	0.0103	0.0078	0.0064	0.0266	0.0065	0.0133	0.1689
18	rs72968847	69599354	1.17	0.382518045708746	2.75	1.43969700504398	1.53055360257327	0.0864325386036107	0.1275	0.0637	0.0081	0.0048	0.0195	0.0036	0.0051	0.0154	0.1506	0.0127	0.0157	0.0063	0.0984	0.0185	0.0111	0.0033	0.0037	0.091	0.0972	0.0104	0.0078	0.0064	0.0266	0.0065	0.0133	0.1689
18	rs62100436	69601848	1.17	0.382518045708746	2.79	1.29830379804321	1.52994681574832	0.0722254091778441	0.1276	0.0636	0.0081	0.0049	0.0195	0.0036	0.0052	0.0155	0.1506	0.0128	0.0157	0.0063	0.0979	0.0185	0.0111	0.0033	0.0037	0.0911	0.0971	0.0104	0.0078	0.0064	0.0267	0.0065	0.0133	0.1689
18	rs113603323	69609999	1.17	0.382518045708746	2.79	1.29830379804321	1.52378277833621	0.068838382882819	0.1276	0.0636	0.0081	0.0049	0.0195	0.0036	0.0052	0.0156	0.1506	0.0128	0.0157	0.0063	0.0979	0.0185	0.0111	0.0033	0.0037	0.0911	0.0971	0.0104	0.0078	0.0064	0.0267	0.0065	0.0133	0.1689
18	rs764874	69613519	1.17	0.382518045708746	2.8	1.26433078213629	1.51742614123932	0.0618681926941815	0.1276	0.0636	0.0081	0.0049	0.0195	0.0036	0.0052	0.0156	0.1506	0.0128	0.0157	0.0063	0.0978	0.0185	0.0111	0.0034	0.0037	0.0911	0.0971	0.0104	0.0078	0.0064	0.0267	0.0066	0.0133	0.1689
18	rs6566586	69619376	1.17	0.382518045708746	2.8	1.26433078213629	1.4938004210353	0.0773578385758807	0.1278	0.0635	0.008	0.0049	0.0195	0.0037	0.0052	0.0156	0.1504	0.0128	0.0157	0.0063	0.0975	0.0185	0.0112	0.0035	0.0037	0.0912	0.097	0.0104	0.0079	0.0064	0.0268	0.0065	0.0134	0.1686
18	rs9961593	69622633	1.17	0.382518045708746	2.81	1.23090422469309	1.35097925453391	0.0770648527053076	0.1307	0.0621	0.0078	0.0047	0.0189	0.0037	0.005	0.0153	0.1511	0.0137	0.0161	0.0062	0.0974	0.0191	0.0115	0.0035	0.004	0.0916	0.0955	0.01	0.008	0.0064	0.0265	0.0068	0.0137	0.1665
18	rs1386508	69627306	1.17	0.382518045708746	2.83	1.16568278487026	1.32365610220804	0.0585668296669022	0.1311	0.0622	0.0077	0.0047	0.0189	0.0036	0.005	0.0153	0.1514	0.0138	0.0162	0.0062	0.0974	0.0192	0.0115	0.0034	0.004	0.0915	0.0954	0.01	0.0079	0.0063	0.0264	0.0068	0.0138	0.1662
18	rs72970652	69628294	1.17	0.382518045708746	2.83	1.16568278487026	1.30931020437842	0.0549615158225344	0.1311	0.0624	0.0077	0.0047	0.0189	0.0036	0.005	0.0153	0.1515	0.0138	0.0162	0.0062	0.0974	0.0192	0.0115	0.0034	0.004	0.0918	0.0951	0.01	0.0079	0.0063	0.0265	0.0068	0.0138	0.1658
18	rs76107128	69633451	1.17	0.382518045708746	2.83	1.16568278487026	1.33200382142272	0.0598781317127712	0.131	0.0624	0.0077	0.0047	0.0189	0.0036	0.005	0.0153	0.1517	0.0138	0.0162	0.0062	0.0973	0.0193	0.0115	0.0034	0.004	0.0917	0.0951	0.01	0.0079	0.0063	0.0265	0.0068	0.0138	0.166
18	rs72954104	69635232	1.17	0.382518045708746	2.83	1.16568278487026	1.33652175620258	0.0512087796089668	0.1308	0.0624	0.0077	0.0047	0.019	0.0036	0.005	0.0153	0.1518	0.0139	0.0163	0.0062	0.0972	0.0193	0.0115	0.0034	0.004	0.0916	0.0951	0.01	0.0078	0.0063	0.0265	0.0068	0.0139	0.1661
18	rs8089679	69644104	1.17	0.382518045708746	2.85	1.10262356492582	1.3107421253127	0.0490731513813373	0.1305	0.0625	0.0076	0.0047	0.019	0.0036	0.005	0.0154	0.1519	0.0139	0.0163	0.0062	0.0969	0.0194	0.0115	0.0034	0.004	0.0915	0.0952	0.01	0.0079	0.0063	0.0264	0.0068	0.0139	0.1663
18	rs55826945	69646053	1.17	0.382518045708746	2.85	1.10262356492582	1.29578417757531	0.0758974623512291	0.1307	0.0624	0.0076	0.0046	0.0189	0.0035	0.005	0.0153	0.1523	0.0138	0.0164	0.0061	0.0968	0.0194	0.0115	0.0034	0.004	0.0916	0.0952	0.01	0.0079	0.0063	0.0263	0.0068	0.0138	0.1665
18	rs75938720	69646858	1.17	0.382518045708746	2.85	1.10262356492582	1.28486923262534	0.0764072979413735	0.1308	0.0623	0.0076	0.0045	0.0189	0.0034	0.005	0.0153	0.1524	0.0138	0.0164	0.0061	0.0967	0.0195	0.0114	0.0034	0.004	0.0916	0.0952	0.0101	0.0079	0.0063	0.0263	0.0068	0.0138	0.1666
18	rs75595257	69647860	1.17	0.382518045708746	2.85	1.10262356492582	1.28202765098707	0.0829347456538004	0.1309	0.0622	0.0076	0.0045	0.0189	0.0034	0.005	0.0153	0.1525	0.0138	0.0164	0.0061	0.0966	0.0195	0.0114	0.0034	0.004	0.0916	0.0951	0.0101	0.008	0.0063	0.0262	0.0068	0.0138	0.1666
18	rs1487334	69654070	1.18	0.345943801679723	2.84	1.13388392478305	1.23614408316482	0.0749543415105019	0.1311	0.0621	0.0077	0.0044	0.019	0.0033	0.0049	0.0153	0.1528	0.0138	0.0165	0.006	0.0964	0.0194	0.0114	0.0034	0.004	0.0917	0.095	0.0101	0.0081	0.0062	0.026	0.0068	0.0137	0.1668
18	rs1015305	69656283	1.18	0.345943801679723	2.84	1.13388392478305	1.27191226855895	0.0957466836223474	0.1312	0.062	0.0077	0.0044	0.019	0.0032	0.005	0.0154	0.1529	0.0138	0.0165	0.0059	0.0964	0.0194	0.0114	0.0034	0.0041	0.0917	0.095	0.01	0.0081	0.0062	0.026	0.0068	0.0138	0.1668
18	rs17329703	69668575	1.18	0.345943801679723	2.83	1.16568278487026	0.526600428400965	0.193343225549976	0.1328	0.0615	0.0073	0.0039	0.0192	0.003	0.0048	0.0152	0.1521	0.0136	0.0164	0.006	0.0961	0.0189	0.0103	0.003	0.0037	0.0927	0.0971	0.0099	0.008	0.0062	0.0248	0.0064	0.0139	0.169
18	rs28569867	69672992	1.18	0.345943801679723	2.83	1.16568278487026	0.458167817375485	0.214266761911741	0.1331	0.0614	0.0073	0.0039	0.0192	0.003	0.0048	0.0152	0.152	0.0137	0.0163	0.006	0.0961	0.0189	0.0101	0.003	0.0037	0.0929	0.0972	0.0098	0.008	0.0062	0.0247	0.0064	0.0139	0.1693
18	rs116997985	69677089	1.18	0.345943801679723	2.83	1.16568278487026	0.365506018671514	0.211492539641594	0.1337	0.0613	0.0072	0.0038	0.0192	0.0029	0.0047	0.0153	0.1517	0.0137	0.0163	0.006	0.0959	0.0189	0.0099	0.003	0.0036	0.0932	0.0975	0.0098	0.008	0.0062	0.0246	0.0064	0.0139	0.1696
18	rs72968011	69680670	1.18	0.345943801679723	2.83	1.16568278487026	0.348073864950507	0.165069777592958	0.1338	0.0613	0.0072	0.0038	0.0192	0.0029	0.0047	0.0153	0.1517	0.0137	0.0162	0.006	0.0959	0.0189	0.0099	0.003	0.0036	0.0932	0.0975	0.0098	0.008	0.0062	0.0246	0.0064	0.0139	0.1696
18	rs12458665	69681083	1.18	0.345943801679723	2.83	1.16568278487026	0.343771308649587	0.150343530873822	0.1338	0.0613	0.0072	0.0038	0.0192	0.0029	0.0047	0.0153	0.1517	0.0137	0.0162	0.006	0.0959	0.0189	0.0099	0.003	0.0036	0.0932	0.0975	0.0098	0.008	0.0062	0.0246	0.0064	0.0139	0.1696
18	rs28467773	69681510	1.18	0.345943801679723	2.83	1.16568278487026	0.332570452855232	0.137948383680462	0.1337	0.0614	0.0071	0.0038	0.0192	0.0029	0.0048	0.0153	0.1517	0.0137	0.0162	0.006	0.096	0.0189	0.0099	0.003	0.0036	0.0932	0.0975	0.0098	0.008	0.0062	0.0246	0.0064	0.0139	0.1696
18	rs9945850	69688586	1.18	0.345943801679723	2.82	1.19802221324668	0.338717464130603	0.155580873835835	0.1337	0.0614	0.0071	0.0037	0.0192	0.0029	0.0048	0.0153	0.1517	0.0138	0.0162	0.006	0.096	0.0189	0.0099	0.0029	0.0036	0.0932	0.0976	0.0098	0.008	0.0062	0.0246	0.0064	0.0139	0.1697
18	rs78250734	69696752	1.18	0.345943801679723	2.83	1.16568278487026	0.342204120141369	0.150343530873822	0.1337	0.0614	0.0071	0.0037	0.0192	0.0029	0.0048	0.0153	0.1517	0.0138	0.0162	0.006	0.0959	0.0189	0.0099	0.0029	0.0036	0.0932	0.0976	0.0098	0.0079	0.0062	0.0246	0.0064	0.0139	0.1697
18	rs12326317	69713629	1.18	0.345943801679723	2.83	1.16568278487026	0.37830327439552	0.160784872734272	0.1336	0.0613	0.0071	0.0037	0.019	0.0029	0.0048	0.0156	0.1519	0.0139	0.0161	0.0059	0.0957	0.0189	0.0099	0.0029	0.0036	0.0934	0.0978	0.0096	0.0079	0.0061	0.0246	0.0063	0.0138	0.1698
18	rs62102364	69718506	1.18	0.345943801679723	2.81	1.23090422469309	0.378577994203699	0.15663600949477	0.1336	0.0613	0.0071	0.0037	0.019	0.0029	0.0048	0.0156	0.1519	0.0139	0.0161	0.0059	0.0956	0.0189	0.0099	0.0029	0.0036	0.0933	0.0978	0.0096	0.0079	0.0061	0.0246	0.0063	0.0138	0.1699
18	rs60750412	69738367	1.18	0.345943801679723	2.76	1.40351999273484	0.373648558787185	0.186462995942521	0.1337	0.0611	0.0072	0.0037	0.0189	0.0029	0.0048	0.0157	0.1521	0.0139	0.016	0.0059	0.0954	0.019	0.0097	0.0029	0.0036	0.0933	0.0983	0.0096	0.0079	0.006	0.0246	0.0063	0.0138	0.1699
18	rs72969933	69756127	1.18	0.345943801679723	2.72	1.55156641274857	0.352192195976654	0.166834099254973	0.1338	0.0609	0.0072	0.0036	0.0189	0.0028	0.0049	0.0159	0.1521	0.014	0.016	0.0059	0.0953	0.0191	0.0096	0.0029	0.0035	0.093	0.0989	0.0096	0.0079	0.006	0.0245	0.0063	0.0139	0.1698
18	rs17085543	69756532	1.18	0.345943801679723	2.71	1.5899743257468	0.347705493584411	0.158368059185819	0.1338	0.0609	0.0072	0.0036	0.0189	0.0028	0.0049	0.0159	0.1521	0.014	0.016	0.0059	0.0953	0.0191	0.0096	0.0029	0.0035	0.093	0.099	0.0096	0.0079	0.006	0.0245	0.0063	0.0139	0.1698
18	rs17085556	69758780	1.18	0.345943801679723	2.67	1.74923671946615	0.330363673168095	0.152716186488065	0.1339	0.0608	0.0072	0.0036	0.0188	0.0028	0.0049	0.016	0.1521	0.014	0.0159	0.0059	0.0953	0.0191	0.0095	0.0029	0.0035	0.0929	0.0992	0.0096	0.0079	0.006	0.0245	0.0063	0.0139	0.1697
18	rs12962989	69765894	1.18	0.345943801679723	2.66	1.79046711851491	0.286513937943455	0.141265183652703	0.134	0.0607	0.0072	0.0036	0.0188	0.0028	0.0049	0.016	0.1521	0.014	0.0159	0.006	0.0954	0.0191	0.0093	0.0029	0.0035	0.0926	0.0997	0.0096	0.0079	0.006	0.0244	0.0063	0.0139	0.1696
18	rs8089441	69770271	1.18	0.345943801679723	2.63	1.91757534882317	0.278590423587696	0.128709003578474	0.134	0.0607	0.0072	0.0036	0.0188	0.0028	0.005	0.016	0.1521	0.014	0.0159	0.006	0.0954	0.0191	0.0093	0.0029	0.0034	0.0925	0.0999	0.0097	0.0079	0.006	0.0244	0.0063	0.014	0.1696
18	rs337718	69774278	1.18	0.345943801679723	2.58	2.14088688606063	0.261335058889406	0.118927376045535	0.134	0.0607	0.0072	0.0036	0.0187	0.0028	0.005	0.016	0.1522	0.014	0.0159	0.006	0.0953	0.0191	0.0093	0.0029	0.0036	0.0924	0.1	0.0096	0.0079	0.006	0.0244	0.0063	0.014	0.1696
18	rs28711751	69800479	1.17	0.382518045708746	2.58	2.14088688606063	0.215926463487442	0.131221737686608	0.1339	0.0602	0.0072	0.0036	0.0187	0.0028	0.005	0.016	0.1518	0.0141	0.0159	0.006	0.0954	0.0191	0.0092	0.0029	0.0035	0.0926	0.1004	0.0097	0.0079	0.0061	0.0244	0.0064	0.014	0.1694
18	rs7228873	69809665	1.17	0.382518045708746	2.57	2.18727935233789	0.19855498718891	0.113250292166019	0.1338	0.0602	0.0072	0.0035	0.0187	0.0028	0.0049	0.016	0.1517	0.0141	0.0159	0.0061	0.0955	0.0191	0.0092	0.0029	0.0035	0.0925	0.1006	0.0097	0.008	0.0061	0.0245	0.0064	0.0141	0.1695
18	rs74762351	69835500	1.18	0.345943801679723	2.55	2.28180315180346	0.130313263541238	0.138682962107109	0.1334	0.0599	0.0073	0.0035	0.0186	0.0028	0.0041	0.016	0.1525	0.0142	0.0158	0.0063	0.096	0.019	0.0091	0.0029	0.0035	0.0927	0.0999	0.0097	0.0079	0.0063	0.0244	0.0066	0.0148	0.1692
18	rs9319833	69840784	1.18	0.345943801679723	2.54	2.32993654496619	0.128111808503019	0.129066862162823	0.1333	0.0598	0.0073	0.0035	0.0186	0.0028	0.004	0.016	0.1526	0.0142	0.0158	0.0063	0.096	0.019	0.0091	0.0029	0.0035	0.0927	0.0999	0.0097	0.0079	0.0063	0.0244	0.0066	0.0149	0.1692
18	rs34131900	69843300	1.18	0.345943801679723	2.53	2.37865226610881	0.128291894068538	0.147232115951566	0.1332	0.0598	0.0073	0.0035	0.0186	0.0028	0.0038	0.016	0.1527	0.0142	0.0158	0.0064	0.0962	0.019	0.0091	0.0028	0.0035	0.0927	0.0999	0.0097	0.0079	0.0063	0.0244	0.0066	0.0149	0.1692
18	rs75690219	69846723	1.18	0.345943801679723	2.51	2.47783454765566	0.128171819998384	0.14666892629045	0.1332	0.0598	0.0073	0.0035	0.0186	0.0028	0.0038	0.016	0.1528	0.0142	0.0158	0.0064	0.0962	0.019	0.0091	0.0028	0.0035	0.0927	0.0999	0.0097	0.0079	0.0063	0.0244	0.0066	0.0149	0.1692
18	rs72971967	69847092	1.18	0.345943801679723	2.51	2.47783454765566	0.128141812122456	0.147326056600099	0.1332	0.0598	0.0073	0.0035	0.0186	0.0028	0.0038	0.016	0.1528	0.0142	0.0158	0.0064	0.0962	0.019	0.0091	0.0028	0.0035	0.0927	0.0999	0.0097	0.0079	0.0063	0.0244	0.0066	0.0149	0.1692
18	rs12606751	69865054	1.18	0.345943801679723	2.51	2.47783454765566	0.119762726231017	0.145077461714473	0.1331	0.0598	0.0071	0.0035	0.0186	0.0028	0.0038	0.016	0.153	0.0143	0.0158	0.0064	0.0964	0.0189	0.0091	0.0028	0.0035	0.0927	0.0997	0.0097	0.0081	0.0063	0.0244	0.0066	0.0149	0.1692
18	rs4891986	69867797	1.18	0.345943801679723	2.51	2.47783454765566	0.115547214997881	0.134387839338093	0.133	0.0598	0.0071	0.0035	0.0186	0.0028	0.0038	0.016	0.153	0.0142	0.0158	0.0064	0.0962	0.0189	0.0092	0.0028	0.0035	0.0929	0.0996	0.0097	0.0081	0.0063	0.0244	0.0066	0.0149	0.1692
18	rs117860535	69867802	1.18	0.345943801679723	2.51	2.47783454765566	0.113697129080021	0.135662050367464	0.133	0.0598	0.0071	0.0035	0.0186	0.0028	0.0038	0.016	0.153	0.0142	0.0158	0.0064	0.0962	0.0189	0.0092	0.0028	0.0035	0.0929	0.0996	0.0097	0.008	0.0063	0.0244	0.0066	0.0149	0.1692
18	rs72955314	69867860	1.18	0.345943801679723	2.51	2.47783454765566	0.113920404413831	0.136392152344179	0.133	0.0598	0.0071	0.0035	0.0186	0.0028	0.0038	0.016	0.153	0.0142	0.0158	0.0064	0.0962	0.0189	0.0092	0.0028	0.0035	0.0929	0.0996	0.0097	0.008	0.0063	0.0244	0.0066	0.0149	0.1692
18	rs11660214	69877667	1.18	0.345943801679723	2.61	2.00517432126373	0.150952742683257	0.227005672416154	0.133	0.0593	0.0071	0.0035	0.0185	0.0027	0.0038	0.016	0.1541	0.0139	0.0157	0.0065	0.0969	0.0188	0.0092	0.0028	0.0035	0.0931	0.0991	0.0096	0.0078	0.0062	0.024	0.0066	0.0149	0.1693
18	rs34232516	69884073	1.18	0.345943801679723	2.61	2.00517432126373	0.157794673368823	0.242537332880538	0.133	0.0592	0.0071	0.0035	0.0185	0.0027	0.0037	0.0161	0.1543	0.0139	0.0157	0.0066	0.097	0.0188	0.0092	0.0028	0.0035	0.0932	0.099	0.0096	0.0078	0.0062	0.024	0.0066	0.0149	0.1694
18	rs74776781	69885708	1.18	0.345943801679723	2.66	1.79046711851491	0.157455109965894	0.246667283478896	0.133	0.0592	0.0071	0.0035	0.0185	0.0027	0.0037	0.0161	0.1544	0.0138	0.0157	0.0066	0.097	0.0188	0.0092	0.0028	0.0035	0.0933	0.0989	0.0096	0.0078	0.0062	0.024	0.0066	0.015	0.1694
18	rs72955348	69887473	1.18	0.345943801679723	2.66	1.79046711851491	0.158406972657371	0.250256959150218	0.133	0.0591	0.0071	0.0035	0.0185	0.0027	0.0037	0.0161	0.1545	0.0138	0.0157	0.0066	0.0971	0.0188	0.0092	0.0028	0.0035	0.0933	0.0989	0.0095	0.0078	0.0062	0.0239	0.0066	0.015	0.1694
18	rs4496249	69892555	1.18	0.345943801679723	2.72	1.55156641274857	0.149204472634502	0.190560405479322	0.133	0.0589	0.0071	0.0035	0.0184	0.0027	0.0037	0.0161	0.1549	0.0137	0.0157	0.0067	0.0975	0.0188	0.0092	0.0028	0.0034	0.0935	0.0986	0.0095	0.0079	0.0062	0.0237	0.0066	0.015	0.1696
18	rs4268850	69892689	1.18	0.345943801679723	2.73	1.51371859856499	0.147664217270772	0.192414099329676	0.133	0.0589	0.0071	0.0035	0.0184	0.0027	0.0037	0.0161	0.1549	0.0136	0.0157	0.0067	0.0975	0.0188	0.0091	0.0028	0.0034	0.0935	0.0986	0.0095	0.0079	0.0062	0.0237	0.0066	0.015	0.1696
18	rs4395175	69894503	1.18	0.345943801679723	2.73	1.51371859856499	0.111093815705343	0.214801633322173	0.1327	0.0588	0.0074	0.0035	0.0183	0.0029	0.0038	0.016	0.1555	0.0136	0.0156	0.0068	0.0974	0.0187	0.0089	0.0029	0.0036	0.0932	0.0985	0.0095	0.0079	0.0064	0.0235	0.0066	0.0149	0.1695
18	rs12957864	69898697	1.19	0.311838986457593	2.74	1.47642932789886	0.114255822828083	0.212344873480002	0.131	0.0588	0.0081	0.0034	0.0183	0.003	0.0038	0.0161	0.155	0.0136	0.0153	0.0069	0.0971	0.0182	0.0085	0.0031	0.0039	0.0954	0.0983	0.0097	0.0078	0.0068	0.0229	0.0067	0.0148	0.1695
18	rs113657392	69899863	1.19	0.311838986457593	2.74	1.47642932789886	0.157014321256266	0.247451118130598	0.1304	0.0584	0.0082	0.0034	0.0182	0.003	0.0039	0.0161	0.1545	0.0136	0.0155	0.007	0.0972	0.0183	0.0086	0.0032	0.0041	0.0962	0.0983	0.0098	0.0077	0.0068	0.0229	0.0067	0.0148	0.1698
18	rs11873657	69918571	1.18	0.345943801679723	2.74	1.47642932789886	0.326125746745725	0.174554916830278	0.1289	0.0573	0.0084	0.0033	0.0181	0.003	0.004	0.0163	0.1533	0.0136	0.0156	0.0071	0.0977	0.0182	0.0087	0.0034	0.0044	0.0978	0.0981	0.0101	0.0074	0.0068	0.0227	0.0067	0.0148	0.1706
18	rs12373444	69920169	1.18	0.345943801679723	2.73	1.51371859856499	0.352457043581298	0.17018459656638	0.1289	0.0573	0.0085	0.0033	0.0181	0.003	0.004	0.0162	0.1534	0.0136	0.0156	0.0071	0.0977	0.0184	0.0087	0.0034	0.0044	0.0977	0.0981	0.0101	0.0074	0.0068	0.0226	0.0067	0.0149	0.1706
18	rs76529369	69923306	1.18	0.345943801679723	2.74	1.47642932789886	0.365721963496824	0.188098317716734	0.1289	0.0573	0.0085	0.0033	0.018	0.003	0.004	0.0162	0.1534	0.0136	0.0156	0.0071	0.0977	0.0183	0.0087	0.0034	0.0044	0.0978	0.0981	0.0101	0.0074	0.0068	0.0226	0.0067	0.0148	0.1707
18	rs12954035	69926122	1.18	0.345943801679723	2.74	1.47642932789886	0.372176143561225	0.187075670563443	0.1289	0.0573	0.0085	0.0033	0.018	0.003	0.004	0.0162	0.1534	0.0136	0.0156	0.0071	0.0977	0.0183	0.0087	0.0035	0.0045	0.0978	0.0982	0.0101	0.0074	0.0068	0.0225	0.0067	0.0148	0.1707
18	rs11151736	69928013	1.18	0.345943801679723	2.75	1.43969700504398	0.375999631604332	0.199158311975777	0.1289	0.0573	0.0085	0.0033	0.018	0.003	0.004	0.0162	0.1535	0.0136	0.0156	0.0071	0.0976	0.0183	0.0087	0.0035	0.0045	0.0978	0.0982	0.0101	0.0073	0.0068	0.0225	0.0066	0.0148	0.1707
18	rs79382663	69928984	1.18	0.345943801679723	2.78	1.33282513578435	0.377973744443546	0.202192406842174	0.1289	0.0573	0.0085	0.0033	0.018	0.003	0.004	0.0162	0.1535	0.0136	0.0156	0.0071	0.0976	0.0183	0.0087	0.0035	0.0045	0.0978	0.0982	0.0101	0.0073	0.0068	0.0225	0.0066	0.0148	0.1707
18	rs79882107	69935971	1.19	0.311838986457593	2.78	1.33282513578435	0.388590998135924	0.215658341327121	0.1289	0.0572	0.0085	0.0032	0.018	0.003	0.0041	0.0163	0.1537	0.0136	0.0156	0.0071	0.0973	0.0183	0.0087	0.0035	0.0045	0.0979	0.0981	0.0101	0.0073	0.0068	0.0225	0.0066	0.0148	0.1706
18	rs78819769	69938276	1.19	0.311838986457593	2.8	1.26433078213629	0.414171775938967	0.200307363625647	0.129	0.0572	0.0086	0.0032	0.018	0.003	0.0041	0.0163	0.1539	0.0136	0.0156	0.0071	0.0972	0.0184	0.0087	0.0035	0.0045	0.0978	0.0981	0.0101	0.0073	0.0068	0.0225	0.0065	0.0148	0.1706
18	rs72957302	69940650	1.19	0.311838986457593	2.81	1.23090422469309	0.426859536707702	0.191589483714304	0.129	0.0571	0.0086	0.0032	0.018	0.003	0.0041	0.0164	0.154	0.0136	0.0156	0.0072	0.0969	0.0184	0.0088	0.0035	0.0045	0.098	0.098	0.0102	0.0073	0.0068	0.0225	0.0065	0.0148	0.1705
18	rs79027133	69943392	1.19	0.311838986457593	2.81	1.23090422469309	0.475428696155642	0.167522000082148	0.1288	0.0568	0.0086	0.0032	0.018	0.0031	0.0042	0.0164	0.1543	0.0135	0.0157	0.0073	0.0962	0.0186	0.0089	0.0036	0.0045	0.0985	0.0979	0.0102	0.0073	0.0068	0.0224	0.0063	0.0148	0.1703
18	rs12604687	69947963	1.19	0.311838986457593	2.81	1.23090422469309	0.493437913175777	0.152525884493987	0.1287	0.0567	0.0086	0.0032	0.018	0.0031	0.0043	0.0164	0.1545	0.0135	0.0157	0.0074	0.0958	0.0187	0.009	0.0037	0.0045	0.0987	0.0978	0.0102	0.0074	0.0068	0.0224	0.0063	0.0148	0.1702
18	Affx-15316807	69953001	1.19	0.311838986457593	2.81	1.23090422469309	0.516050352803798	0.162143937391934	0.1287	0.0568	0.0087	0.0032	0.0179	0.0031	0.0043	0.0165	0.1543	0.0135	0.0157	0.0075	0.0958	0.0188	0.0091	0.0037	0.0045	0.0986	0.0977	0.0102	0.0074	0.0069	0.0225	0.0063	0.0148	0.1701
18	rs8092366	69957801	1.19	0.311838986457593	2.82	1.19802221324668	0.942660552994	0.202507155376648	0.1254	0.0565	0.0091	0.0033	0.0183	0.0035	0.0047	0.0171	0.1549	0.0135	0.016	0.0078	0.0954	0.0187	0.0106	0.0041	0.0046	0.0971	0.0962	0.0102	0.0078	0.0072	0.0229	0.0065	0.0147	0.1704
18	rs9962877	69957830	1.19	0.311838986457593	2.83	1.16568278487026	0.935969191897188	0.198011483840927	0.1252	0.0564	0.0091	0.0033	0.0183	0.0035	0.0047	0.0172	0.1549	0.0135	0.016	0.0078	0.0955	0.0187	0.0106	0.0041	0.0046	0.0972	0.0963	0.0102	0.0078	0.0072	0.023	0.0065	0.0147	0.1704
18	rs73968466	69958677	1.2	0.280131383133392	2.83	1.16568278487026	0.873479069503945	0.142934327898062	0.1244	0.0564	0.009	0.0033	0.0184	0.0036	0.0047	0.0175	0.1546	0.0135	0.0161	0.0076	0.0954	0.0189	0.0107	0.0042	0.0045	0.0972	0.096	0.0102	0.0078	0.0073	0.0231	0.0066	0.0147	0.1705
18	rs77593214	69960042	1.2	0.280131383133392	2.84	1.13388392478305	0.91535214866076	0.0986382017012408	0.1231	0.0561	0.0089	0.0032	0.0185	0.0036	0.0047	0.0178	0.1545	0.0136	0.0164	0.0074	0.0955	0.0192	0.0109	0.0044	0.0044	0.0971	0.0954	0.0102	0.0079	0.0072	0.0235	0.0067	0.0148	0.1712
18	rs75990835	69962274	1.19	0.311838986457593	2.84	1.13388392478305	0.943414568308798	0.0841447710698921	0.1227	0.0561	0.0089	0.0032	0.0185	0.0036	0.0047	0.018	0.1545	0.0136	0.0164	0.0074	0.0955	0.0192	0.0109	0.0045	0.0043	0.0971	0.0953	0.0102	0.008	0.0073	0.0236	0.0068	0.0148	0.1714
18	rs6566601	69963355	1.19	0.311838986457593	2.85	1.10262356492582	0.946349224988036	0.0837658791460273	0.1227	0.0561	0.0089	0.0032	0.0185	0.0036	0.0047	0.018	0.1544	0.0136	0.0164	0.0074	0.0956	0.0192	0.0109	0.0045	0.0043	0.0971	0.0953	0.0102	0.008	0.0073	0.0236	0.0068	0.0148	0.1714
18	rs72959234	69966449	1.19	0.311838986457593	2.85	1.10262356492582	0.948783657244796	0.0854381458425069	0.1226	0.056	0.0089	0.0032	0.0185	0.0036	0.0047	0.018	0.1544	0.0136	0.0164	0.0074	0.0956	0.0192	0.011	0.0045	0.0043	0.0971	0.0952	0.0102	0.008	0.0073	0.0236	0.0068	0.0148	0.1714
18	rs8098276	69967686	1.19	0.311838986457593	2.84	1.13388392478305	0.96555857315653	0.0871236644848596	0.1226	0.056	0.009	0.0032	0.0186	0.0036	0.0047	0.018	0.1543	0.0136	0.0165	0.0074	0.0958	0.0192	0.011	0.0045	0.0043	0.0971	0.0952	0.0102	0.008	0.0073	0.0236	0.0068	0.0148	0.1713
18	rs7229692	69968737	1.2	0.280131383133392	2.84	1.13388392478305	0.838089882826554	0.143957862252959	0.122	0.0557	0.009	0.0032	0.0186	0.0036	0.0044	0.0179	0.1546	0.0135	0.0165	0.0076	0.0959	0.0194	0.011	0.0045	0.0042	0.0969	0.0954	0.0101	0.008	0.0075	0.0237	0.0069	0.015	0.1714
18	rs79287657	69972547	1.2	0.280131383133392	2.85	1.10262356492582	0.640631423611341	0.336562607807893	0.1181	0.0543	0.0091	0.0031	0.0188	0.0041	0.004	0.0174	0.1548	0.0135	0.0172	0.008	0.0953	0.0196	0.0112	0.0048	0.0036	0.0962	0.0964	0.0101	0.008	0.0083	0.0243	0.008	0.0151	0.1727
18	rs10469195	69973234	1.2	0.280131383133392	2.84	1.13388392478305	0.64325387360166	0.328472098675182	0.1181	0.0543	0.0091	0.0031	0.0188	0.0041	0.004	0.0174	0.1548	0.0135	0.0172	0.008	0.0953	0.0196	0.0112	0.0049	0.0036	0.0962	0.0965	0.0101	0.008	0.0083	0.0243	0.008	0.0151	0.1727
18	rs75706734	69983786	1.2	0.280131383133392	2.84	1.13388392478305	0.618503298950854	0.349923911982725	0.1181	0.0543	0.009	0.0031	0.0188	0.0041	0.004	0.0174	0.1549	0.0135	0.0172	0.008	0.0953	0.0197	0.0111	0.0048	0.0035	0.096	0.0964	0.0101	0.008	0.0083	0.0243	0.008	0.0151	0.1729
18	rs35540578	69991770	1.2	0.280131383133392	2.85	1.10262356492582	0.515858311608352	0.337793431044956	0.1184	0.0546	0.0089	0.003	0.019	0.004	0.0038	0.0174	0.1558	0.0136	0.017	0.0079	0.0955	0.0198	0.0109	0.0044	0.0033	0.0952	0.0961	0.0101	0.008	0.008	0.0242	0.0078	0.0153	0.174
18	rs56131621	69993201	1.21	0.250745108472337	2.85	1.10262356492582	0.444905634616464	0.303358468565184	0.1186	0.055	0.0089	0.0029	0.019	0.004	0.0037	0.0173	0.1563	0.0136	0.017	0.0077	0.0957	0.0197	0.0106	0.0042	0.0032	0.0948	0.0961	0.0101	0.008	0.0079	0.0242	0.0078	0.0153	0.1747
18	rs6566610	70001560	1.21	0.250745108472337	2.86	1.07189958250627	0.415668105850041	0.254540955178961	0.1187	0.055	0.0089	0.0029	0.019	0.0039	0.0036	0.0174	0.1566	0.0136	0.017	0.0077	0.0959	0.0197	0.0105	0.0042	0.0032	0.0945	0.096	0.0101	0.008	0.0078	0.0242	0.0078	0.0153	0.1748
18	Affx-15317584	70001905	1.21	0.250745108472337	2.87	1.0417097985148	0.40849889566069	0.252621592306637	0.119	0.0548	0.0089	0.0029	0.0189	0.004	0.0037	0.0174	0.1565	0.0137	0.017	0.0077	0.0957	0.0196	0.0105	0.0042	0.0032	0.0945	0.0959	0.0101	0.008	0.0079	0.0242	0.0078	0.0153	0.1748
18	rs7236591	70001981	1.21	0.250745108472337	2.87	1.0417097985148	0.403602735224109	0.252734369064526	0.119	0.0548	0.009	0.0029	0.0189	0.004	0.0037	0.0173	0.1564	0.0137	0.017	0.0077	0.0957	0.0196	0.0105	0.0042	0.0032	0.0945	0.0959	0.0101	0.008	0.0079	0.0242	0.0079	0.0153	0.1748
18	rs34173778	70003549	1.21	0.250745108472337	2.86	1.07189958250627	0.412104383964788	0.253863009859626	0.119	0.0548	0.009	0.0029	0.0189	0.004	0.0037	0.0174	0.1564	0.0137	0.017	0.0077	0.0959	0.0196	0.0105	0.0042	0.0032	0.0945	0.0957	0.0101	0.008	0.0079	0.0242	0.0079	0.0153	0.1748
18	rs7407243	70010868	1.21	0.250745108472337	2.86	1.07189958250627	0.506299825059019	0.257712213404858	0.119	0.0547	0.009	0.0029	0.019	0.004	0.0036	0.0174	0.1563	0.0137	0.017	0.0074	0.0963	0.0196	0.0106	0.0043	0.0032	0.0939	0.0958	0.0101	0.008	0.0078	0.0243	0.0079	0.0154	0.175
18	rs115453557	70011973	1.21	0.250745108472337	2.86	1.07189958250627	0.508458917728722	0.285857716773013	0.119	0.0547	0.0089	0.0029	0.019	0.004	0.0036	0.0174	0.1563	0.0137	0.017	0.0074	0.0963	0.0196	0.0106	0.0043	0.0032	0.0939	0.0959	0.0101	0.008	0.0078	0.0243	0.0078	0.0154	0.175
18	rs75999936	70015475	1.21	0.250745108472337	2.86	1.07189958250627	0.494691846868836	0.319469837439548	0.1191	0.0548	0.0089	0.0029	0.019	0.004	0.0035	0.0174	0.1562	0.0137	0.017	0.0074	0.0962	0.0196	0.0105	0.0043	0.0032	0.0938	0.0958	0.0101	0.008	0.0078	0.0243	0.0078	0.0154	0.1751
18	rs75801131	70017072	1.21	0.250745108472337	2.86	1.07189958250627	0.503322449247699	0.377340877462839	0.1192	0.0548	0.0089	0.0029	0.019	0.0039	0.0035	0.0174	0.1562	0.0137	0.017	0.0074	0.0962	0.0196	0.0105	0.0043	0.0031	0.0937	0.0959	0.0101	0.008	0.0078	0.0244	0.0078	0.0154	0.175
18	rs7240810	70021391	1.21	0.250745108472337	2.85	1.10262356492582	0.169631664914486	0.646961796231791	0.1216	0.0549	0.0082	0.0029	0.0193	0.0027	0.0024	0.0172	0.1557	0.0139	0.0176	0.0077	0.0972	0.0197	0.0092	0.0038	0.0025	0.0905	0.099	0.0099	0.0085	0.0085	0.0267	0.0076	0.0152	0.1736
18	rs62089119	70027074	1.21	0.250745108472337	2.87	1.0417097985148	0.164363025630071	0.590369519917877	0.1214	0.0548	0.0082	0.0029	0.0193	0.0027	0.0024	0.0172	0.1556	0.0139	0.0176	0.0077	0.0973	0.0198	0.0092	0.0039	0.0025	0.0905	0.099	0.0099	0.0085	0.0085	0.0268	0.0076	0.0153	0.1736
18	rs66563992	70027360	1.21	0.250745108472337	2.86	1.07189958250627	0.164154298143193	0.587800653789287	0.1214	0.0548	0.0082	0.0029	0.0193	0.0027	0.0024	0.0172	0.1556	0.0139	0.0176	0.0077	0.0973	0.0198	0.0092	0.0039	0.0025	0.0905	0.099	0.0099	0.0085	0.0085	0.0268	0.0076	0.0153	0.1736
18	rs117676046	70028546	1.21	0.250745108472337	2.86	1.07189958250627	0.165234394122383	0.589798428508834	0.1214	0.0548	0.0082	0.0028	0.0193	0.0027	0.0024	0.0172	0.1556	0.0139	0.0176	0.0077	0.0973	0.0198	0.0092	0.0039	0.0025	0.0905	0.099	0.01	0.0085	0.0085	0.0268	0.0076	0.0153	0.1736
18	rs77518932	70032973	1.21	0.250745108472337	2.85	1.10262356492582	0.178445867703185	0.513554018696574	0.1211	0.0547	0.0082	0.0028	0.0193	0.0027	0.0023	0.0173	0.1556	0.0138	0.0176	0.0077	0.0976	0.0198	0.0092	0.0039	0.0024	0.0905	0.0991	0.01	0.0085	0.0085	0.0269	0.0076	0.0152	0.1736
18	rs35774571	70033675	1.21	0.250745108472337	2.85	1.10262356492582	0.178811133851114	0.509556725914749	0.1211	0.0547	0.0082	0.0028	0.0193	0.0027	0.0023	0.0173	0.1556	0.0138	0.0176	0.0077	0.0977	0.0198	0.0092	0.0039	0.0024	0.0905	0.0991	0.01	0.0085	0.0085	0.0269	0.0076	0.0152	0.1736
18	rs72963333	70035562	1.21	0.250745108472337	2.85	1.10262356492582	0.180974990597317	0.509281341970346	0.1211	0.0547	0.0082	0.0028	0.0193	0.0027	0.0023	0.0173	0.1556	0.0138	0.0176	0.0077	0.0977	0.0198	0.0092	0.0039	0.0024	0.0905	0.0991	0.01	0.0085	0.0085	0.0269	0.0076	0.0152	0.1736
18	rs72963356	70041156	1.21	0.250745108472337	2.85	1.10262356492582	0.188271271954255	0.497065177401891	0.1209	0.0547	0.0082	0.0028	0.0193	0.0027	0.0023	0.0173	0.1556	0.0138	0.0176	0.0077	0.0978	0.0198	0.0092	0.0039	0.0024	0.0906	0.0992	0.01	0.0085	0.0085	0.0269	0.0075	0.0152	0.1737
18	rs79647522	70042818	1.21	0.250745108472337	2.85	1.10262356492582	0.188610287406298	0.487374268005868	0.1209	0.0547	0.0082	0.0028	0.0193	0.0027	0.0023	0.0173	0.1556	0.0138	0.0176	0.0077	0.0979	0.0198	0.0092	0.0038	0.0024	0.0906	0.0992	0.01	0.0085	0.0085	0.0269	0.0075	0.0152	0.1737
18	rs28492812	70043460	1.21	0.250745108472337	2.85	1.10262356492582	0.189364906825695	0.482207788969867	0.1209	0.0546	0.0082	0.0028	0.0193	0.0027	0.0023	0.0173	0.1556	0.0138	0.0176	0.0077	0.098	0.0198	0.0092	0.0038	0.0024	0.0906	0.0992	0.01	0.0085	0.0085	0.0269	0.0075	0.0152	0.1737
18	rs79771704	70045057	1.21	0.250745108472337	2.85	1.10262356492582	0.191829343336587	0.486965872930003	0.1208	0.0546	0.0082	0.0028	0.0193	0.0027	0.0023	0.0173	0.1556	0.0138	0.0176	0.0077	0.098	0.0198	0.0092	0.0038	0.0024	0.0906	0.0992	0.01	0.0085	0.0086	0.0269	0.0075	0.0152	0.1737
18	rs12458628	70046509	1.21	0.250745108472337	2.85	1.10262356492582	0.213937682216412	0.537561667490423	0.1208	0.0546	0.0082	0.0028	0.0193	0.0026	0.0022	0.0173	0.1557	0.0138	0.0176	0.0078	0.0983	0.0198	0.0091	0.0039	0.0024	0.0904	0.0993	0.01	0.0084	0.0086	0.027	0.0075	0.0152	0.1736
18	rs6566625	70052182	1.22	0.223600634562227	2.85	1.10262356492582	0.251800176949708	0.599381614782276	0.1211	0.0551	0.008	0.0028	0.0193	0.0023	0.002	0.0172	0.156	0.0137	0.0173	0.0078	0.0987	0.0199	0.0082	0.0038	0.0023	0.0903	0.1003	0.0098	0.0082	0.0083	0.027	0.007	0.015	0.1745
18	rs7504799	70057078	1.22	0.223600634562227	2.85	1.10262356492582	0.273281710924485	0.638512268324058	0.121	0.0551	0.008	0.0028	0.0192	0.0023	0.002	0.0172	0.156	0.0137	0.0173	0.0078	0.0989	0.0199	0.0082	0.0038	0.0023	0.0902	0.1004	0.0098	0.0082	0.0083	0.027	0.0069	0.015	0.1747
18	rs7505616	70058048	1.22	0.223600634562227	2.86	1.07189958250627	0.273559744953496	0.640840594738232	0.121	0.0551	0.008	0.0028	0.0192	0.0023	0.002	0.0172	0.1559	0.0137	0.0173	0.0078	0.0989	0.0199	0.0082	0.0038	0.0023	0.0903	0.1004	0.0098	0.0082	0.0083	0.027	0.0069	0.015	0.1748
18	rs111481885	70058086	1.22	0.223600634562227	2.88	1.01205197621114	0.273235386748757	0.644919896612217	0.121	0.0551	0.008	0.0028	0.0192	0.0023	0.002	0.0172	0.1559	0.0137	0.0173	0.0078	0.0989	0.0199	0.0082	0.0038	0.0023	0.0903	0.1004	0.0098	0.0082	0.0083	0.027	0.0069	0.015	0.1748
18	rs8098930	70064688	1.22	0.223600634562227	2.9	0.954322971774498	0.297506059197779	0.664965052065186	0.1208	0.0551	0.008	0.0026	0.0189	0.0021	0.002	0.0169	0.155	0.0136	0.0176	0.008	0.0987	0.0199	0.0075	0.0034	0.0023	0.0913	0.1015	0.0097	0.0078	0.0079	0.0278	0.0068	0.015	0.1758
18	rs6566629	70065259	1.22	0.223600634562227	2.89	0.982923819582558	0.268899842050426	0.502409040449742	0.1208	0.0552	0.008	0.0026	0.0189	0.0021	0.002	0.0169	0.1549	0.0137	0.0176	0.008	0.0987	0.0199	0.0075	0.0034	0.0023	0.0913	0.1016	0.0097	0.0078	0.0078	0.0278	0.0068	0.015	0.1758
18	rs11873484	70071660	1.22	0.223600634562227	2.89	0.982923819582558	0.295183760287697	0.607132093668212	0.1208	0.0552	0.008	0.0026	0.0188	0.0021	0.002	0.0169	0.1549	0.0138	0.0176	0.008	0.0986	0.0199	0.0074	0.0034	0.0023	0.0914	0.1017	0.0096	0.0078	0.0078	0.0278	0.0067	0.0149	0.1757
18	rs117827783	70078833	1.22	0.223600634562227	2.9	0.954322971774498	0.305857819897889	0.638948679344277	0.1208	0.0553	0.008	0.0026	0.0188	0.002	0.002	0.0169	0.1549	0.0138	0.0176	0.008	0.0986	0.0199	0.0074	0.0034	0.0023	0.0913	0.1017	0.0096	0.0078	0.0078	0.0278	0.0067	0.015	0.1757
18	rs62091891	70079181	1.22	0.223600634562227	2.9	0.954322971774498	0.306153089085424	0.640403883458199	0.1208	0.0553	0.008	0.0026	0.0188	0.002	0.002	0.0169	0.1549	0.0138	0.0176	0.008	0.0986	0.0199	0.0074	0.0034	0.0023	0.0913	0.1017	0.0096	0.0078	0.0078	0.0278	0.0067	0.015	0.1757
18	rs12454290	70100282	1.2	0.280131383133392	2.91	0.926247013494653	0.204740760726246	0.412606028813671	0.1222	0.0575	0.0081	0.0025	0.0189	0.002	0.0022	0.0163	0.1543	0.0132	0.0185	0.0082	0.0968	0.0193	0.0072	0.0031	0.0025	0.0937	0.1023	0.0094	0.0068	0.0072	0.0289	0.007	0.0148	0.1729
18	rs72965492	70103428	1.2	0.280131383133392	2.92	0.898693461391643	0.221087908365824	0.398086151938233	0.1222	0.0576	0.008	0.0025	0.0189	0.002	0.0022	0.0162	0.1545	0.0131	0.0186	0.0082	0.0966	0.0193	0.0072	0.003	0.0025	0.0939	0.1024	0.0093	0.0068	0.0071	0.029	0.007	0.0148	0.1731
18	rs76486762	70109940	1.2	0.280131383133392	2.92	0.898693461391643	0.244416219017003	0.31042170516544	0.1221	0.0579	0.008	0.0025	0.0187	0.0018	0.0022	0.0161	0.1546	0.013	0.0186	0.0082	0.0966	0.0193	0.0071	0.0028	0.0025	0.0941	0.1025	0.0093	0.0067	0.0071	0.0292	0.0069	0.0147	0.1736
18	rs12605412	70112234	1.2	0.280131383133392	2.92	0.898693461391643	0.201360469888637	0.219204095277494	0.1221	0.058	0.008	0.0025	0.0187	0.0018	0.0023	0.0161	0.1547	0.013	0.0186	0.0082	0.0966	0.0192	0.0071	0.0028	0.0025	0.0942	0.1025	0.0093	0.0067	0.007	0.0292	0.0069	0.0147	0.1737
18	rs59937487	70112265	1.2	0.280131383133392	2.92	0.898693461391643	0.195118004122875	0.218988660934331	0.1221	0.058	0.008	0.0025	0.0187	0.0018	0.0023	0.0161	0.1547	0.013	0.0186	0.0082	0.0966	0.0192	0.0071	0.0028	0.0026	0.0942	0.1025	0.0093	0.0067	0.007	0.0292	0.007	0.0147	0.1737
18	rs59202990	70114483	1.2	0.280131383133392	2.91	0.926247013494653	0.19057588901061	0.226569922258789	0.1221	0.058	0.008	0.0025	0.0187	0.0018	0.0023	0.0161	0.1547	0.013	0.0185	0.0082	0.0966	0.0192	0.0071	0.0026	0.0026	0.0942	0.1027	0.0093	0.0067	0.007	0.0292	0.007	0.0147	0.1737
18	rs9957422	70119662	1.2	0.280131383133392	2.91	0.926247013494653	0.178811133851114	0.2135186814323	0.122	0.0581	0.008	0.0025	0.0187	0.0018	0.0023	0.0161	0.1548	0.0129	0.0185	0.0082	0.0967	0.0192	0.0071	0.0026	0.0026	0.0942	0.1026	0.0094	0.0067	0.0071	0.029	0.007	0.0147	0.1736
18	rs78275948	70119710	1.2	0.280131383133392	2.92	0.898693461391643	0.177134483592917	0.206085717253098	0.122	0.0581	0.008	0.0025	0.0187	0.0018	0.0024	0.0161	0.1548	0.0129	0.0185	0.0082	0.0967	0.0192	0.0071	0.0026	0.0026	0.0942	0.1026	0.0094	0.0067	0.0071	0.029	0.007	0.0147	0.1735
18	rs7504867	70123594	1.19	0.311838986457593	2.94	0.845143312120842	0.144805840890153	0.134569598715413	0.1222	0.0575	0.0077	0.0025	0.0185	0.0018	0.0025	0.0162	0.1552	0.0128	0.0186	0.0083	0.097	0.0189	0.007	0.0027	0.0025	0.0952	0.1029	0.0093	0.0068	0.0069	0.0287	0.0069	0.0146	0.1732
18	rs17352662	70125872	1.19	0.311838986457593	2.94	0.845143312120842	0.133488816549037	0.110282765224137	0.1223	0.0573	0.0075	0.0026	0.0185	0.0019	0.0025	0.0162	0.1554	0.0129	0.0186	0.0084	0.0965	0.0192	0.007	0.0028	0.0026	0.0953	0.103	0.0092	0.0069	0.0069	0.0287	0.007	0.0146	0.173
18	rs1347013	70125971	1.19	0.311838986457593	2.95	0.819141413036571	0.128652524958928	0.105017761869895	0.1224	0.0573	0.0075	0.0026	0.0185	0.0019	0.0025	0.0162	0.1554	0.0129	0.0185	0.0084	0.0965	0.0191	0.007	0.0028	0.0026	0.0953	0.1029	0.0092	0.0069	0.0069	0.0288	0.007	0.0146	0.1731
18	rs12955009	70140769	1.19	0.311838986457593	2.95	0.819141413036571	0.133304357140827	0.0959863518267054	0.1226	0.0571	0.0075	0.0026	0.0186	0.0019	0.0025	0.0162	0.1556	0.0129	0.0185	0.0085	0.0963	0.019	0.0069	0.0028	0.0025	0.0951	0.1028	0.0095	0.0068	0.0069	0.0288	0.007	0.0146	0.1734
18	rs17086110	70143936	1.19	0.311838986457593	2.95	0.819141413036571	0.148613466420862	0.0734410917135857	0.1231	0.0569	0.0074	0.0026	0.0186	0.0019	0.0026	0.0163	0.156	0.0128	0.0184	0.0085	0.0962	0.0188	0.0072	0.0027	0.0026	0.0954	0.1022	0.01	0.0069	0.0064	0.0291	0.0071	0.0147	0.1725
18	rs10514047	70146384	1.19	0.311838986457593	2.96	0.793651312900757	0.144354163398015	0.0616679452004823	0.1238	0.0569	0.0074	0.0028	0.0185	0.0021	0.0027	0.0162	0.1554	0.0128	0.0183	0.0085	0.0968	0.0185	0.0073	0.0024	0.0026	0.0953	0.102	0.0099	0.0069	0.0062	0.029	0.0072	0.0147	0.1724
18	rs1982053	70152761	1.18	0.345943801679723	2.96	0.793651312900757	0.186581439248767	0.043078855317421	0.1243	0.0577	0.0076	0.0031	0.0188	0.0022	0.0029	0.0161	0.1541	0.0124	0.0181	0.0086	0.0977	0.0181	0.0074	0.0027	0.0027	0.0942	0.1015	0.0096	0.0069	0.0061	0.0292	0.0074	0.0149	0.1722
18	rs76600283	70155476	1.18	0.345943801679723	2.96	0.793651312900757	0.187406487593384	0.039221999549062	0.1242	0.0577	0.0077	0.0031	0.0188	0.0023	0.0029	0.016	0.154	0.0124	0.018	0.0087	0.0976	0.0181	0.0074	0.0027	0.0029	0.0942	0.1015	0.0096	0.0069	0.0061	0.0292	0.0075	0.015	0.1722
18	rs72967337	70155715	1.18	0.345943801679723	2.97	0.768670182966371	0.187707023162994	0.0391126345579605	0.1242	0.0577	0.0077	0.0031	0.0188	0.0023	0.0029	0.016	0.154	0.0124	0.018	0.0087	0.0976	0.0181	0.0074	0.0027	0.0029	0.0942	0.1015	0.0096	0.0069	0.0061	0.0292	0.0075	0.015	0.1722
18	rs74330986	70160112	1.18	0.345943801679723	2.97	0.768670182966371	0.188158344499402	0.0387853668883745	0.1242	0.0578	0.0077	0.0031	0.0188	0.0023	0.003	0.016	0.154	0.0124	0.018	0.0087	0.0975	0.0181	0.0074	0.0027	0.0029	0.0942	0.1014	0.0096	0.0069	0.0061	0.0292	0.0075	0.015	0.1722
18	rs12604460	70165830	1.18	0.345943801679723	2.97	0.768670182966371	0.19057588901061	0.0351116939589534	0.1241	0.0579	0.0077	0.0032	0.0188	0.0023	0.003	0.016	0.1539	0.0124	0.018	0.0087	0.0974	0.018	0.0074	0.0028	0.0029	0.0941	0.1013	0.0096	0.007	0.0061	0.0293	0.0075	0.015	0.1723
18	rs1560557	70172683	1.18	0.345943801679723	2.96	0.793651312900757	0.17677120298763	0.0339242677573713	0.1241	0.058	0.0077	0.0032	0.0188	0.0024	0.003	0.016	0.1539	0.0124	0.0179	0.0087	0.0972	0.018	0.0075	0.0028	0.0029	0.0941	0.1014	0.0096	0.0069	0.0061	0.0293	0.0075	0.015	0.1723
18	rs17354687	70175872	1.18	0.345943801679723	2.96	0.793651312900757	0.180754251014494	0.0319538013725012	0.124	0.058	0.0077	0.0033	0.0188	0.0024	0.0031	0.0159	0.1538	0.0123	0.0179	0.0087	0.097	0.0179	0.0075	0.0029	0.003	0.0942	0.1014	0.0096	0.0069	0.0061	0.0293	0.0075	0.015	0.1723
18	rs58837840	70181881	1.18	0.345943801679723	2.96	0.793651312900757	0.178555402224082	0.0315563357147511	0.1239	0.058	0.0077	0.0033	0.0188	0.0025	0.0031	0.0159	0.1538	0.0123	0.0178	0.0087	0.097	0.0179	0.0075	0.0029	0.003	0.0942	0.1013	0.0096	0.0069	0.0061	0.0293	0.0075	0.015	0.1723
18	rs74867348	70188276	1.18	0.345943801679723	2.96	0.793651312900757	0.181380083449687	0.0243168076490955	0.1231	0.0585	0.008	0.0036	0.0187	0.0031	0.0034	0.0159	0.1533	0.0122	0.0178	0.009	0.0963	0.0179	0.0076	0.0032	0.0032	0.094	0.1012	0.0096	0.007	0.0062	0.0292	0.0077	0.0149	0.1721
18	rs60575013	70190174	1.18	0.345943801679723	2.96	0.793651312900757	0.182709493882746	0.0242729941931404	0.1228	0.0586	0.0081	0.0037	0.0187	0.0033	0.0035	0.0158	0.1533	0.0122	0.0177	0.009	0.0961	0.0179	0.0077	0.0033	0.0033	0.0936	0.1009	0.0096	0.0071	0.0063	0.0293	0.0077	0.0149	0.1721
18	rs681932	70191234	1.18	0.345943801679723	2.96	0.793651312900757	0.172982814249206	0.0248012363285084	0.1225	0.0588	0.0081	0.0038	0.0186	0.0034	0.0036	0.0158	0.1535	0.0121	0.0176	0.0091	0.0958	0.0179	0.0077	0.0034	0.0034	0.0933	0.1008	0.0096	0.0071	0.0064	0.0294	0.0077	0.0149	0.172
18	rs17270014	70200151	1.18	0.345943801679723	2.96	0.793651312900757	0.0712349426540963	0.00763106748240267	0.1244	0.0599	0.0082	0.0039	0.0187	0.0044	0.0039	0.0158	0.1542	0.0121	0.0174	0.0086	0.0941	0.0178	0.0077	0.0038	0.0034	0.0925	0.0971	0.0098	0.0073	0.0068	0.0307	0.0078	0.0152	0.1711
18	rs11151774	70214535	1.18	0.345943801679723	2.96	0.793651312900757	0.0705112567807765	0.005589721542977	0.125	0.0601	0.0082	0.0039	0.0188	0.0046	0.004	0.0157	0.1543	0.0121	0.0173	0.0085	0.0937	0.0177	0.0078	0.0039	0.0034	0.0923	0.0961	0.0098	0.0073	0.0069	0.031	0.0078	0.0152	0.1709
18	rs17086172	70227021	1.17	0.382518045708746	2.96	0.793651312900757	0.0639807175108293	0.0036461613780984	0.1255	0.0607	0.0082	0.004	0.0187	0.005	0.004	0.0158	0.1541	0.0122	0.0173	0.0083	0.0931	0.0177	0.0077	0.004	0.0036	0.0919	0.0954	0.0099	0.0074	0.0069	0.0312	0.0076	0.0153	0.1707
18	rs658467	70227547	1.17	0.382518045708746	2.96	0.793651312900757	0.0642324394362102	0.00395081037694735	0.1256	0.0607	0.0082	0.0041	0.0188	0.005	0.004	0.0158	0.1541	0.0122	0.0173	0.0083	0.0931	0.0177	0.0077	0.004	0.0036	0.0919	0.0954	0.0099	0.0074	0.0069	0.0312	0.0076	0.0153	0.1707
18	rs639625	70244955	1.17	0.382518045708746	2.96	0.793651312900757	0.0705112567807765	0.00391630693271097	0.1261	0.061	0.0082	0.0041	0.0187	0.0051	0.004	0.0158	0.1542	0.0122	0.0172	0.0081	0.0928	0.0177	0.0077	0.004	0.0036	0.0917	0.095	0.0099	0.0074	0.0069	0.0313	0.0076	0.0153	0.1706
18	rs35586414	70248366	1.17	0.382518045708746	2.96	0.793651312900757	0.0724867489802085	0.00410810071452174	0.1262	0.061	0.0082	0.0042	0.0187	0.0052	0.004	0.0158	0.1541	0.0122	0.0172	0.0081	0.0927	0.0177	0.0077	0.004	0.0036	0.0918	0.095	0.0099	0.0074	0.007	0.0313	0.0075	0.0153	0.1704
18	rs1432079	70248993	1.17	0.382518045708746	2.96	0.793651312900757	0.0742418164747794	0.00441425683276658	0.1262	0.061	0.0082	0.0042	0.0187	0.0052	0.004	0.0158	0.1542	0.0122	0.0172	0.0081	0.0927	0.0177	0.0077	0.004	0.0036	0.0919	0.095	0.0099	0.0074	0.007	0.0313	0.0076	0.0153	0.1704
18	rs72971253	70269608	1.17	0.382518045708746	2.96	0.793651312900757	0.0769146964487136	0.00490544031988785	0.1266	0.0612	0.0081	0.0043	0.0187	0.0053	0.0041	0.0158	0.1538	0.0122	0.0173	0.008	0.0925	0.0178	0.0077	0.0041	0.0036	0.0918	0.095	0.0099	0.0074	0.007	0.0314	0.0075	0.0153	0.1702
18	rs79665997	70277096	1.17	0.382518045708746	2.96	0.793651312900757	0.0832679278659835	0.00588532865155103	0.127	0.0613	0.0081	0.0043	0.0187	0.0055	0.0043	0.0158	0.1535	0.0122	0.0173	0.008	0.0923	0.0178	0.0077	0.0041	0.0036	0.0917	0.0949	0.0099	0.0075	0.007	0.0314	0.0075	0.0152	0.1701
18	rs80324545	70280571	1.17	0.382518045708746	2.96	0.793651312900757	0.0837736212208489	0.00590675265888128	0.127	0.0613	0.0081	0.0043	0.0187	0.0055	0.0043	0.0158	0.1534	0.0122	0.0173	0.0079	0.0923	0.0178	0.0077	0.0041	0.0036	0.0917	0.0949	0.0099	0.0075	0.007	0.0314	0.0075	0.0152	0.17
18	rs8096875	70282987	1.17	0.382518045708746	2.96	0.793651312900757	0.0838427309888813	0.00607962918664824	0.127	0.0613	0.0081	0.0043	0.0187	0.0055	0.0043	0.0158	0.1534	0.0122	0.0173	0.0079	0.0923	0.0178	0.0077	0.0041	0.0036	0.0916	0.0949	0.0099	0.0075	0.007	0.0314	0.0075	0.0152	0.17
18	rs28826312	70289973	1.17	0.382518045708746	2.96	0.793651312900757	0.0909140304332738	0.00750890039845496	0.127	0.0614	0.0081	0.0044	0.0187	0.0055	0.0043	0.0158	0.1534	0.0122	0.0173	0.0079	0.0923	0.0178	0.0077	0.0041	0.0036	0.0916	0.095	0.0099	0.0075	0.007	0.0315	0.0075	0.0152	0.1699
18	rs1347012	70290746	1.17	0.382518045708746	2.97	0.768670182966371	0.089971020727302	0.00792846781740139	0.127	0.0615	0.0081	0.0044	0.0187	0.0055	0.0043	0.0158	0.1533	0.0122	0.0173	0.0079	0.0923	0.0178	0.0077	0.0041	0.0036	0.0916	0.095	0.0099	0.0075	0.007	0.0314	0.0075	0.0152	0.17
18	rs34693510	70295322	1.17	0.382518045708746	2.97	0.768670182966371	0.0850231694594759	0.00632164384149818	0.127	0.0615	0.0081	0.0044	0.0187	0.0055	0.0043	0.0157	0.1532	0.0122	0.0173	0.0079	0.0922	0.0178	0.0077	0.0041	0.0036	0.0916	0.0949	0.0099	0.0075	0.007	0.0315	0.0075	0.0152	0.17
18	rs8096052	70298163	1.17	0.382518045708746	2.96	0.793651312900757	0.105518346392681	0.00621101857876926	0.1274	0.0609	0.0083	0.0043	0.0186	0.0057	0.0044	0.0154	0.1531	0.0122	0.0173	0.008	0.0913	0.0181	0.0075	0.0042	0.0038	0.0923	0.0936	0.0102	0.0077	0.0071	0.0317	0.0076	0.0153	0.1706
18	rs8092321	70299161	1.17	0.382518045708746	2.96	0.793651312900757	0.0924995584429405	0.0111377005746952	0.1282	0.061	0.0084	0.0042	0.0185	0.0057	0.0044	0.0151	0.1538	0.0123	0.017	0.008	0.0911	0.0181	0.0075	0.0044	0.0039	0.0919	0.0924	0.01	0.0078	0.0072	0.0316	0.0076	0.0153	0.171
18	rs62089090	70306434	1.18	0.345943801679723	2.96	0.793651312900757	0.0898505719870831	0.0194485742272833	0.1296	0.0615	0.0085	0.0039	0.0184	0.0053	0.0042	0.0149	0.1549	0.0122	0.0163	0.008	0.0921	0.018	0.0076	0.0038	0.0036	0.0918	0.0915	0.0098	0.0078	0.0073	0.0317	0.0077	0.0151	0.1708
18	rs4449040	70306537	1.18	0.345943801679723	2.94	0.845143312120842	0.0932125405620923	0.019056882455571	0.1296	0.0615	0.0085	0.0039	0.0184	0.0053	0.0041	0.0149	0.155	0.0122	0.0163	0.008	0.0921	0.018	0.0076	0.0038	0.0036	0.0918	0.0916	0.0098	0.0078	0.0073	0.0317	0.0077	0.0151	0.1709
18	rs12454406	70308926	1.18	0.345943801679723	2.94	0.845143312120842	0.114647911071839	0.0241417796437503	0.1296	0.0617	0.0086	0.0039	0.0184	0.0054	0.0041	0.0148	0.1553	0.0122	0.0163	0.008	0.0922	0.018	0.0078	0.0037	0.0037	0.0921	0.0897	0.0099	0.0078	0.0074	0.0317	0.0078	0.0152	0.1711
18	rs79722819	70308948	1.18	0.345943801679723	2.94	0.845143312120842	0.114844264931394	0.0241417796437503	0.1296	0.0617	0.0086	0.0039	0.0184	0.0054	0.0041	0.0148	0.1553	0.0122	0.0163	0.008	0.0922	0.018	0.0078	0.0037	0.0037	0.0921	0.0896	0.0099	0.0078	0.0074	0.0317	0.0078	0.0152	0.1711
18	rs62089096	70308998	1.18	0.345943801679723	2.92	0.898693461391643	0.115434565887241	0.0241854801803662	0.1296	0.0617	0.0086	0.0039	0.0184	0.0054	0.0041	0.0148	0.1553	0.0122	0.0163	0.0081	0.0922	0.018	0.0078	0.0037	0.0037	0.0921	0.0896	0.0099	0.0078	0.0074	0.0317	0.0078	0.0152	0.1711
18	rs7228930	70311241	1.18	0.345943801679723	2.91	0.926247013494653	0.113948332781825	0.0261908178568244	0.1297	0.0617	0.0086	0.0039	0.0184	0.0054	0.0041	0.0148	0.1553	0.0122	0.0163	0.0081	0.0921	0.018	0.0078	0.0037	0.0037	0.0921	0.0895	0.0099	0.0078	0.0074	0.0317	0.0078	0.0152	0.1713
18	rs77322394	70319350	1.17	0.382518045708746	2.9	0.954322971774498	0.0334700408681751	0.111466161670666	0.1331	0.0629	0.0083	0.0029	0.0179	0.0039	0.0039	0.0162	0.1558	0.0117	0.0163	0.008	0.0925	0.0184	0.0075	0.0029	0.0035	0.0917	0.0889	0.0094	0.0072	0.0076	0.0309	0.008	0.0147	0.172
18	rs77550560	70319461	1.16	0.421630287221885	2.9	0.954322971774498	0.0313986827268698	0.108936246111632	0.1331	0.063	0.0083	0.0029	0.0179	0.0039	0.0039	0.0162	0.1558	0.0117	0.0163	0.0081	0.0925	0.0184	0.0075	0.0029	0.0035	0.0917	0.0889	0.0094	0.0072	0.0076	0.0309	0.008	0.0147	0.1721
18	rs62089106	70319531	1.16	0.421630287221885	2.89	0.982923819582558	0.0293735270078265	0.0988806819688679	0.1332	0.063	0.0083	0.0029	0.0179	0.0039	0.0039	0.0162	0.1558	0.0117	0.0163	0.008	0.0925	0.0184	0.0075	0.0029	0.0035	0.0917	0.0889	0.0094	0.0071	0.0076	0.0309	0.008	0.0147	0.1721
18	rs73966267	70324023	1.16	0.421630287221885	2.86	1.07189958250627	0.0293394407090197	0.102627730579959	0.1341	0.0634	0.0081	0.0027	0.018	0.0036	0.0038	0.0165	0.1563	0.0116	0.0162	0.008	0.0928	0.0184	0.0076	0.0028	0.0035	0.0915	0.0879	0.0093	0.007	0.0076	0.0308	0.008	0.0146	0.1723
18	rs7231731	70324562	1.16	0.421630287221885	2.86	1.07189958250627	0.0275182521741171	0.0983959544946458	0.1342	0.0634	0.0081	0.0027	0.018	0.0035	0.0038	0.0165	0.1563	0.0116	0.0163	0.0079	0.0929	0.0184	0.0076	0.0027	0.0035	0.0915	0.0879	0.0093	0.0071	0.0076	0.0308	0.008	0.0146	0.1723
18	rs73966268	70326507	1.16	0.421630287221885	2.83	1.16568278487026	0.0282633652115392	0.101808540055431	0.1342	0.0634	0.0081	0.0027	0.018	0.0035	0.0038	0.0165	0.1563	0.0116	0.0163	0.0079	0.0929	0.0184	0.0076	0.0027	0.0035	0.0914	0.0878	0.0093	0.0071	0.0076	0.0308	0.0081	0.0146	0.1722
18	rs4892023	70328563	1.16	0.421630287221885	2.83	1.16568278487026	0.0267552478585658	0.0986382017012408	0.1343	0.0634	0.0081	0.0027	0.018	0.0035	0.0038	0.0165	0.1563	0.0116	0.0163	0.0079	0.093	0.0184	0.0076	0.0027	0.0035	0.0914	0.0878	0.0093	0.0071	0.0076	0.0308	0.0081	0.0146	0.1722
18	rs12959843	70334083	1.16	0.421630287221885	2.8	1.26433078213629	0.0276160611037554	0.0979121601905018	0.1344	0.0635	0.0081	0.0026	0.018	0.0035	0.0038	0.0165	0.1564	0.0116	0.0163	0.0079	0.0931	0.0184	0.0076	0.0027	0.0034	0.0914	0.0878	0.0093	0.007	0.0076	0.0308	0.0081	0.0147	0.1721
18	rs72956547	70334275	1.16	0.421630287221885	2.8	1.26433078213629	0.0285297225992778	0.0981539405805051	0.1345	0.0635	0.0081	0.0026	0.018	0.0035	0.0038	0.0165	0.1564	0.0116	0.0163	0.0079	0.0931	0.0184	0.0076	0.0027	0.0034	0.0914	0.0877	0.0093	0.007	0.0076	0.0308	0.0081	0.0147	0.1721
18	rs10871703	70339301	1.16	0.421630287221885	2.79	1.29830379804321	0.0343627353754567	0.0976706135565769	0.1349	0.0638	0.008	0.0024	0.0179	0.0033	0.0036	0.0167	0.1566	0.0116	0.0163	0.0077	0.0934	0.0184	0.0075	0.0026	0.0033	0.0917	0.0877	0.0093	0.0069	0.0074	0.0308	0.0081	0.0147	0.1719
18	rs9945688	70341699	1.16	0.421630287221885	2.78	1.33282513578435	0.0603011425237761	0.107429017812286	0.1353	0.0639	0.008	0.002	0.0177	0.0032	0.0036	0.0167	0.1566	0.0116	0.0163	0.0076	0.0934	0.0184	0.0075	0.0026	0.0033	0.0919	0.0883	0.0093	0.0069	0.0074	0.0306	0.0081	0.0147	0.1716
18	rs117583723	70343222	1.16	0.421630287221885	2.75	1.43969700504398	0.069485749462693	0.125859462120879	0.1353	0.0642	0.0079	0.002	0.0177	0.0031	0.0035	0.0167	0.1568	0.0116	0.0163	0.0075	0.0935	0.0184	0.0075	0.0026	0.0032	0.0921	0.0883	0.0092	0.0069	0.0074	0.0306	0.008	0.0147	0.1715
18	rs72634459	70344351	1.16	0.421630287221885	2.72	1.55156641274857	0.0765881142093241	0.129604341022581	0.1354	0.0643	0.0079	0.0019	0.0176	0.003	0.0034	0.0167	0.1571	0.0114	0.0164	0.0074	0.0937	0.0184	0.0075	0.0026	0.0032	0.0921	0.0883	0.0092	0.0068	0.0074	0.0306	0.008	0.0147	0.1714
18	rs72958410	70350624	1.16	0.421630287221885	2.72	1.55156641274857	0.0829929192835998	0.139418965422026	0.1358	0.0649	0.0078	0.0018	0.0176	0.0028	0.0032	0.0168	0.1576	0.0114	0.0164	0.0073	0.0936	0.0184	0.0075	0.0025	0.0032	0.0924	0.0882	0.0093	0.0067	0.0074	0.0306	0.0079	0.0147	0.1711
18	rs12455364	70355674	1.16	0.421630287221885	2.72	1.55156641274857	0.099117955118701	0.1665395885509	0.1363	0.0656	0.0076	0.0017	0.0175	0.0025	0.0029	0.0169	0.1581	0.0114	0.0164	0.0072	0.093	0.0183	0.0074	0.0024	0.0031	0.0929	0.0879	0.0093	0.0065	0.0074	0.0306	0.0079	0.0147	0.1713
18	rs9319849	70358882	1.16	0.421630287221885	2.72	1.55156641274857	0.0944747915805051	0.165951115140525	0.1364	0.0657	0.0075	0.0016	0.0175	0.0025	0.0029	0.0169	0.1582	0.0114	0.0164	0.0072	0.0928	0.0183	0.0074	0.0024	0.0031	0.093	0.0878	0.0093	0.0064	0.0075	0.0307	0.0079	0.0147	0.1713
18	rs117498114	70363943	1.16	0.421630287221885	2.71	1.5899743257468	0.0957226888639199	0.174754481808434	0.1362	0.0659	0.0075	0.0016	0.0175	0.0025	0.0028	0.0169	0.1584	0.0113	0.0164	0.0073	0.0928	0.0183	0.0073	0.0024	0.003	0.0933	0.0875	0.0093	0.0064	0.0074	0.0306	0.0079	0.0147	0.1713
18	rs75174628	70368973	1.16	0.421630287221885	2.7	1.62894385356865	0.102954441109911	0.170283492808381	0.1353	0.067	0.0073	0.0016	0.0177	0.0025	0.0026	0.0171	0.1594	0.0109	0.0164	0.0075	0.0927	0.0183	0.0068	0.0023	0.0026	0.0949	0.0864	0.0094	0.0063	0.0072	0.0308	0.0079	0.0147	0.171
18	rs4891483	70369605	1.16	0.421630287221885	2.72	1.55156641274857	0.101180431172466	0.16899940789326	0.1353	0.067	0.0073	0.0016	0.0177	0.0025	0.0026	0.0171	0.1594	0.0109	0.0164	0.0075	0.0927	0.0183	0.0068	0.0023	0.0026	0.0949	0.0864	0.0094	0.0063	0.0072	0.0308	0.0079	0.0147	0.171
18	rs62089137	70370333	1.15	0.46334549806667	2.69	1.66847647402654	0.0987597506232139	0.16722706395609	0.1353	0.067	0.0073	0.0016	0.0177	0.0025	0.0026	0.0171	0.1594	0.0109	0.0165	0.0075	0.0927	0.0183	0.0068	0.0023	0.0026	0.0949	0.0863	0.0094	0.0063	0.0072	0.0308	0.0079	0.0147	0.171
18	rs4635421	70376801	1.15	0.46334549806667	2.68	1.70857362779915	0.0948231644268241	0.138407328021447	0.1348	0.0671	0.0074	0.0017	0.0179	0.0025	0.0026	0.0183	0.1603	0.0109	0.0166	0.0076	0.0923	0.0184	0.0069	0.0025	0.0027	0.0937	0.0855	0.0094	0.0064	0.0072	0.0308	0.008	0.0148	0.1705
18	rs9957222	70378326	1.15	0.46334549806667	2.68	1.70857362779915	0.0947484451447188	0.128530212661988	0.1348	0.0671	0.0074	0.0017	0.0179	0.0025	0.0026	0.0184	0.1603	0.0109	0.0166	0.0076	0.0922	0.0184	0.0069	0.0026	0.0027	0.0936	0.0854	0.0095	0.0064	0.0072	0.0308	0.008	0.0149	0.1703
18	rs4892033	70384421	1.15	0.46334549806667	2.66	1.79046711851491	0.0948729978788712	0.134296993550187	0.1341	0.067	0.0078	0.0019	0.0181	0.003	0.0027	0.0187	0.1605	0.0109	0.0164	0.0079	0.0915	0.0184	0.0074	0.003	0.0027	0.0935	0.0842	0.0096	0.0066	0.0072	0.0308	0.0081	0.0148	0.1697
18	rs9950516	70409589	1.15	0.46334549806667	2.66	1.79046711851491	0.0970061677953214	0.151670577547215	0.1338	0.0673	0.008	0.002	0.0183	0.0033	0.0028	0.0189	0.16	0.0111	0.0163	0.008	0.091	0.0184	0.0076	0.0032	0.0028	0.0932	0.0838	0.0098	0.0067	0.0072	0.0307	0.0083	0.0146	0.1695
18	rs8087682	70412582	1.15	0.46334549806667	2.66	1.79046711851491	0.101102608846647	0.145170903389879	0.1338	0.0673	0.0081	0.002	0.0183	0.0033	0.0029	0.0189	0.16	0.0111	0.0163	0.008	0.0908	0.0184	0.0076	0.0032	0.0028	0.0932	0.0838	0.0098	0.0067	0.0072	0.0306	0.0083	0.0146	0.1695
18	rs12965824	70417409	1.15	0.46334549806667	2.66	1.79046711851491	0.112584793682211	0.146012857315485	0.1338	0.0673	0.0081	0.0021	0.0182	0.0034	0.0029	0.0189	0.16	0.0111	0.0163	0.008	0.0908	0.0184	0.0076	0.0032	0.0028	0.0931	0.0836	0.0099	0.0067	0.0072	0.0306	0.0083	0.0146	0.1694
18	rs113253475	70421754	1.15	0.46334549806667	2.65	1.83226616032001	0.115068922249603	0.143213210765315	0.1338	0.0673	0.0081	0.0021	0.0182	0.0034	0.003	0.019	0.1599	0.0111	0.0163	0.008	0.0908	0.0184	0.0076	0.0033	0.0028	0.0931	0.0836	0.0099	0.0067	0.0072	0.0306	0.0083	0.0146	0.1694
18	rs7244064	70432344	1.14	0.507725131913635	2.66	1.79046711851491	0.140866276566377	0.128440851823813	0.1335	0.0672	0.0085	0.0022	0.0182	0.0038	0.0033	0.0191	0.1595	0.0112	0.0164	0.0081	0.0905	0.0187	0.0078	0.0035	0.003	0.0927	0.0827	0.01	0.0067	0.0073	0.0304	0.0084	0.0146	0.169
18	rs79873721	70438521	1.14	0.507725131913635	2.7	1.62894385356865	0.153882203636652	0.131762517932538	0.1335	0.0671	0.0086	0.0023	0.0182	0.0039	0.0033	0.0193	0.1595	0.0113	0.0163	0.0081	0.0903	0.0187	0.0079	0.0035	0.0031	0.0926	0.0822	0.0101	0.0068	0.0074	0.0304	0.0084	0.0146	0.1689
18	rs41418949	70442068	1.14	0.507725131913635	2.73	1.51371859856499	0.153882203636652	0.129514703686575	0.1335	0.0672	0.0086	0.0023	0.0182	0.004	0.0033	0.0193	0.1593	0.0113	0.0164	0.0081	0.0902	0.0187	0.0079	0.0035	0.0031	0.0925	0.0822	0.0101	0.0068	0.0074	0.0304	0.0084	0.0146	0.1689
18	rs72966350	70445144	1.14	0.507725131913635	2.73	1.51371859856499	0.156912704117	0.13730679929143	0.1335	0.0672	0.0086	0.0023	0.0182	0.004	0.0033	0.0193	0.1593	0.0113	0.0164	0.0081	0.0902	0.0188	0.0079	0.0035	0.0031	0.0925	0.0821	0.0101	0.0068	0.0074	0.0304	0.0084	0.0146	0.1688
18	rs12458898	70448254	1.14	0.507725131913635	2.73	1.51371859856499	0.156980444571151	0.140525634072531	0.1335	0.0671	0.0086	0.0023	0.0182	0.004	0.0033	0.0193	0.1593	0.0113	0.0164	0.0081	0.0901	0.0188	0.0079	0.0036	0.0031	0.0925	0.0821	0.0101	0.0068	0.0075	0.0305	0.0085	0.0146	0.1688
18	rs76427500	70448313	1.14	0.507725131913635	2.74	1.47642932789886	0.157149871051065	0.141265183652703	0.1335	0.0671	0.0086	0.0023	0.0182	0.004	0.0033	0.0193	0.1593	0.0113	0.0164	0.0081	0.0901	0.0188	0.0079	0.0036	0.0031	0.0925	0.0821	0.0101	0.0068	0.0075	0.0305	0.0085	0.0146	0.1688
18	rs76761660	70450879	1.14	0.507725131913635	2.75	1.43969700504398	0.168570173745087	0.171670142682555	0.1335	0.0671	0.0086	0.0023	0.0182	0.004	0.0033	0.0193	0.1592	0.0113	0.0164	0.0082	0.0901	0.0188	0.0079	0.0036	0.0031	0.0924	0.082	0.0101	0.0068	0.0075	0.0305	0.0085	0.0146	0.1688
18	rs17294827	70455012	1.14	0.507725131913635	2.76	1.40351999273484	0.186918706504349	0.166343349520279	0.1334	0.0671	0.0088	0.0024	0.0183	0.0042	0.0035	0.0193	0.1588	0.0114	0.0165	0.0083	0.09	0.0187	0.008	0.0036	0.0032	0.0921	0.0817	0.0102	0.0068	0.0076	0.0305	0.0085	0.0147	0.1687
18	rs72966362	70458707	1.14	0.507725131913635	2.8	1.26433078213629	0.185310473998376	0.131221737686608	0.1331	0.0669	0.009	0.0026	0.0185	0.0046	0.0037	0.0193	0.158	0.0114	0.0167	0.0085	0.0896	0.0188	0.0081	0.0038	0.0034	0.0915	0.0809	0.0103	0.0068	0.0078	0.0307	0.0087	0.0149	0.1683
18	rs77809741	70459881	1.14	0.507725131913635	2.81	1.23090422469309	0.1961956177304	0.134296993550187	0.1329	0.0669	0.0091	0.0027	0.0186	0.0047	0.0038	0.0193	0.1577	0.0115	0.0168	0.0087	0.0895	0.0188	0.0081	0.0038	0.0034	0.0912	0.0806	0.0103	0.0068	0.0079	0.0307	0.0088	0.0151	0.1682
18	rs76935882	70469640	1.14	0.507725131913635	2.82	1.19802221324668	0.21430219379878	0.122418878471943	0.1328	0.0668	0.0092	0.0029	0.0187	0.0049	0.0039	0.0193	0.1572	0.0116	0.0169	0.0088	0.0893	0.0189	0.0082	0.0039	0.0035	0.0909	0.0802	0.0104	0.0068	0.0081	0.0308	0.0089	0.0153	0.168
18	rs9636083	70473328	1.14	0.507725131913635	2.82	1.19802221324668	0.23531329597539	0.110029809857906	0.1326	0.0667	0.0094	0.003	0.0188	0.0051	0.004	0.0193	0.1568	0.0116	0.017	0.0089	0.089	0.019	0.0083	0.004	0.0036	0.0906	0.0798	0.0105	0.0067	0.0081	0.0309	0.009	0.0155	0.1678
18	rs78149774	70477991	1.14	0.507725131913635	2.83	1.16568278487026	0.265923783115125	0.15798257461064	0.1322	0.0667	0.0095	0.0031	0.019	0.0053	0.0041	0.0194	0.1564	0.0117	0.0171	0.009	0.0888	0.019	0.0084	0.0041	0.0037	0.0903	0.0792	0.0105	0.0067	0.0082	0.031	0.0091	0.0155	0.1678
18	rs12966416	70479257	1.14	0.507725131913635	2.84	1.13388392478305	0.273513395356782	0.163702091825455	0.132	0.0667	0.0095	0.0031	0.019	0.0053	0.0042	0.0194	0.1563	0.0118	0.0171	0.0091	0.0887	0.0191	0.0084	0.0041	0.0037	0.0903	0.0791	0.0106	0.0067	0.0083	0.031	0.0092	0.0155	0.1677
18	rs72634468	70479987	1.14	0.507725131913635	2.84	1.13388392478305	0.276395079167466	0.161269788849261	0.132	0.0667	0.0095	0.0031	0.0191	0.0053	0.0042	0.0194	0.1563	0.0118	0.0171	0.0091	0.0887	0.0191	0.0084	0.0042	0.0037	0.0902	0.079	0.0106	0.0067	0.0083	0.031	0.0092	0.0156	0.1677
18	rs111714942	70480148	1.14	0.507725131913635	2.86	1.07189958250627	0.277421523723584	0.160978777219812	0.132	0.0667	0.0095	0.0031	0.0191	0.0053	0.0042	0.0194	0.1563	0.0118	0.0171	0.0091	0.0887	0.0191	0.0084	0.0042	0.0037	0.0902	0.079	0.0106	0.0067	0.0083	0.031	0.0092	0.0156	0.1677
18	rs2062312	70487460	1.13	0.554827224596281	2.86	1.07189958250627	0.301495697968278	0.151101331023699	0.1313	0.0665	0.0098	0.0033	0.0195	0.0057	0.0046	0.0198	0.1551	0.0122	0.0174	0.0094	0.0878	0.0195	0.009	0.0046	0.0041	0.0886	0.0775	0.0108	0.0066	0.0086	0.0313	0.0094	0.0157	0.1677
18	rs2062314	70487570	1.13	0.554827224596281	2.87	1.0417097985148	0.303011322263841	0.149776079071407	0.1313	0.0665	0.0098	0.0033	0.0195	0.0057	0.0046	0.0198	0.1551	0.0122	0.0174	0.0094	0.0878	0.0195	0.009	0.0046	0.0041	0.0886	0.0775	0.0108	0.0066	0.0086	0.0313	0.0094	0.0157	0.1677
18	rs6566658	70488219	1.13	0.554827224596281	2.87	1.0417097985148	0.312040365040032	0.151765526550299	0.1313	0.0665	0.0098	0.0033	0.0196	0.0058	0.0047	0.0199	0.155	0.0122	0.0174	0.0094	0.0877	0.0195	0.009	0.0046	0.0042	0.0886	0.0773	0.0109	0.0067	0.0085	0.0314	0.0095	0.0158	0.1676
18	rs6566661	70489608	1.13	0.554827224596281	2.87	1.0417097985148	0.319948425454106	0.184120783360023	0.131	0.0666	0.0098	0.0034	0.0197	0.0059	0.0048	0.0199	0.1546	0.0122	0.0174	0.0097	0.0878	0.0195	0.0091	0.0047	0.0043	0.0887	0.0771	0.0108	0.0067	0.0086	0.0314	0.0096	0.0158	0.1666
18	rs12956207	70489724	1.13	0.554827224596281	2.87	1.0417097985148	0.356708548159295	0.242426021465358	0.1309	0.0667	0.0098	0.0035	0.0197	0.0059	0.0049	0.0199	0.1545	0.0122	0.0174	0.0097	0.0879	0.0196	0.0091	0.0047	0.0043	0.0886	0.0772	0.0108	0.0067	0.0085	0.0314	0.0097	0.0158	0.1663
18	rs12454802	70490248	1.12	0.604706511137083	2.88	1.01205197621114	0.363565452967196	0.321652798092679	0.1303	0.067	0.0099	0.0038	0.0198	0.0063	0.0051	0.02	0.1533	0.0123	0.0174	0.0102	0.0882	0.0197	0.0092	0.005	0.0046	0.0883	0.0781	0.011	0.0067	0.0086	0.0314	0.0098	0.0159	0.1638
18	rs11876415	70490574	1.12	0.604706511137083	2.9	0.954322971774498	0.29219845830898	0.33828612531729	0.1296	0.0671	0.0099	0.0041	0.02	0.0065	0.0054	0.02	0.1522	0.0125	0.0174	0.0105	0.0882	0.0196	0.0094	0.0053	0.0047	0.088	0.0778	0.0112	0.007	0.0087	0.0314	0.01	0.0161	0.1628
18	rs73966676	70491714	1.13	0.554827224596281	2.9	0.954322971774498	0.342099772784248	0.35129316611684	0.1292	0.0664	0.01	0.0045	0.0202	0.0071	0.0061	0.0197	0.1503	0.0129	0.0176	0.0111	0.088	0.0194	0.0097	0.0058	0.0051	0.0876	0.0788	0.0114	0.0074	0.0086	0.0315	0.0101	0.0166	0.1601
18	rs7236812	70494368	1.13	0.554827224596281	2.9	0.954322971774498	0.336127555857039	0.336931717779373	0.1292	0.0664	0.0101	0.0045	0.0202	0.0071	0.0061	0.0197	0.1502	0.0129	0.0176	0.0111	0.0881	0.0194	0.0097	0.0058	0.0051	0.0876	0.0788	0.0114	0.0075	0.0086	0.0315	0.0101	0.0166	0.16
18	rs55902264	70495781	1.13	0.554827224596281	2.9	0.954322971774498	0.343405299642134	0.348680468442254	0.1292	0.0664	0.0101	0.0045	0.0202	0.0071	0.0061	0.0197	0.1501	0.0129	0.0176	0.0111	0.0881	0.0194	0.0097	0.0058	0.0051	0.0876	0.0789	0.0114	0.0075	0.0086	0.0315	0.0101	0.0166	0.1599
18	rs7238154	70498202	1.13	0.554827224596281	2.91	0.926247013494653	0.109124895753023	0.414430970850871	0.1273	0.0647	0.0099	0.0052	0.0211	0.0074	0.0062	0.0201	0.1464	0.0142	0.0175	0.0107	0.0903	0.0191	0.0101	0.0064	0.0058	0.086	0.0796	0.0118	0.0075	0.0088	0.0306	0.0096	0.0171	0.1616
18	rs7238194	70498372	1.13	0.554827224596281	2.89	0.982923819582558	0.0756137403373977	0.414691855576725	0.1277	0.0643	0.0098	0.0053	0.0216	0.0075	0.0063	0.0199	0.1457	0.0144	0.0175	0.0106	0.0903	0.0191	0.0101	0.0065	0.0058	0.0859	0.0796	0.0117	0.0075	0.0089	0.0304	0.0095	0.0166	0.1626
18	rs7239639	70498620	1.13	0.554827224596281	2.89	0.982923819582558	0.0567286803806976	0.333123263135579	0.1285	0.064	0.0095	0.0052	0.0217	0.0074	0.0061	0.0199	0.1459	0.0144	0.0174	0.0104	0.0907	0.0188	0.0098	0.0063	0.0056	0.0856	0.0805	0.0115	0.0075	0.0087	0.0309	0.0094	0.0165	0.1632
18	rs6566668	70505892	1.14	0.507725131913635	2.89	0.982923819582558	0.116196257166488	0.332387600426347	0.1326	0.0637	0.0091	0.0051	0.0212	0.0073	0.0057	0.0196	0.1475	0.014	0.0162	0.0095	0.0906	0.0169	0.0087	0.0063	0.0057	0.0857	0.0814	0.0108	0.0076	0.0078	0.0302	0.0086	0.0156	0.1677
18	rs77328585	70507184	1.14	0.507725131913635	2.89	0.982923819582558	0.115209470087316	0.338039752138928	0.1327	0.0637	0.0091	0.0051	0.0212	0.0073	0.0057	0.0196	0.1475	0.014	0.0162	0.0095	0.0906	0.0169	0.0087	0.0063	0.0057	0.0857	0.0815	0.0108	0.0076	0.0078	0.0302	0.0086	0.0156	0.1677
18	rs12970169	70508229	1.14	0.507725131913635	2.89	0.982923819582558	0.115490882007656	0.338532550552452	0.1327	0.0637	0.0091	0.0051	0.0212	0.0073	0.0057	0.0196	0.1475	0.014	0.0162	0.0095	0.0906	0.0169	0.0087	0.0063	0.0057	0.0857	0.0815	0.0108	0.0076	0.0078	0.0302	0.0086	0.0156	0.1677
18	rs75355389	70510493	1.14	0.507725131913635	2.89	0.982923819582558	0.10836507636134	0.342606058162097	0.1328	0.0637	0.0091	0.0051	0.0212	0.0073	0.0057	0.0196	0.1475	0.014	0.0162	0.0095	0.0905	0.0169	0.0086	0.0062	0.0057	0.0857	0.0815	0.0107	0.0076	0.0078	0.0301	0.0086	0.0156	0.1679
18	rs6566673	70510907	1.14	0.507725131913635	2.89	0.982923819582558	0.115603564858732	0.292324603927345	0.133	0.0636	0.0091	0.0051	0.0212	0.0075	0.0057	0.0196	0.1475	0.014	0.0162	0.0095	0.0905	0.0168	0.0085	0.0063	0.0057	0.0857	0.0815	0.0107	0.0076	0.0078	0.03	0.0086	0.0157	0.1681
18	rs12964029	70517342	1.14	0.507725131913635	2.89	0.982923819582558	0.145549708115133	0.284569635300239	0.1332	0.0635	0.0093	0.0049	0.0212	0.0074	0.0056	0.0195	0.1491	0.0139	0.0161	0.0093	0.0907	0.0167	0.0084	0.0062	0.0057	0.0861	0.0808	0.0106	0.0075	0.0077	0.0299	0.0084	0.0156	0.1681
18	rs2187114	70517838	1.14	0.507725131913635	2.88	1.01205197621114	0.147402991080977	0.293741383962787	0.1332	0.0635	0.0093	0.0049	0.0212	0.0074	0.0056	0.0195	0.1491	0.0139	0.0161	0.0093	0.0907	0.0167	0.0084	0.0062	0.0057	0.0862	0.0808	0.0106	0.0076	0.0076	0.0299	0.0084	0.0156	0.1681
18	rs72968382	70518119	1.14	0.507725131913635	2.88	1.01205197621114	0.148416773665208	0.298241482058562	0.1332	0.0635	0.0092	0.0049	0.0212	0.0074	0.0056	0.0195	0.1492	0.0139	0.0161	0.0093	0.0907	0.0167	0.0084	0.0062	0.0057	0.0862	0.0808	0.0106	0.0076	0.0076	0.0299	0.0084	0.0156	0.1681
18	rs753746	70527708	1.14	0.507725131913635	2.88	1.01205197621114	0.14348544532264	0.243985864034284	0.1335	0.0634	0.0092	0.0048	0.0212	0.0074	0.0055	0.0196	0.1505	0.0139	0.016	0.0091	0.0909	0.0166	0.0084	0.0061	0.0057	0.0866	0.0802	0.0105	0.0075	0.0076	0.0296	0.0082	0.0154	0.168
18	rs78162056	70530516	1.14	0.507725131913635	2.88	1.01205197621114	0.14626335758775	0.230610959567407	0.1335	0.0635	0.0091	0.0048	0.0212	0.0075	0.0055	0.0196	0.1507	0.0138	0.0159	0.0091	0.0909	0.0166	0.0084	0.0061	0.0057	0.0868	0.0802	0.0104	0.0075	0.0076	0.0296	0.0081	0.0153	0.168
18	rs9948277	70530711	1.14	0.507725131913635	2.88	1.01205197621114	0.144999674374644	0.21952737701207	0.1336	0.0635	0.0091	0.0048	0.0212	0.0075	0.0055	0.0196	0.1507	0.0138	0.0159	0.0091	0.0909	0.0166	0.0084	0.0061	0.0057	0.0868	0.0801	0.0104	0.0075	0.0076	0.0296	0.0081	0.0153	0.168
18	rs41499247	70531961	1.15	0.46334549806667	2.88	1.01205197621114	0.107150817587697	0.22809623702766	0.1339	0.0634	0.009	0.0047	0.0213	0.0073	0.0055	0.0195	0.1509	0.0137	0.016	0.0089	0.091	0.0169	0.0084	0.006	0.0057	0.0871	0.0801	0.0104	0.0074	0.0076	0.0295	0.0079	0.0153	0.1681
18	rs10164255	70532840	1.15	0.46334549806667	2.88	1.01205197621114	0.0664875895267061	0.140064134304325	0.134	0.0633	0.0089	0.0046	0.0214	0.007	0.0054	0.0194	0.1517	0.0137	0.016	0.0086	0.0913	0.0172	0.0084	0.0059	0.0056	0.0873	0.0802	0.0104	0.0073	0.0076	0.0296	0.0078	0.0151	0.168
18	rs79830958	70535945	1.15	0.46334549806667	2.88	1.01205197621114	0.0205786591572818	0.103284917946136	0.1335	0.0631	0.0084	0.0045	0.0215	0.0061	0.005	0.0193	0.1524	0.0138	0.0158	0.0084	0.0929	0.0174	0.0083	0.0053	0.0056	0.0884	0.0806	0.0104	0.007	0.0071	0.031	0.0076	0.0146	0.1677
18	rs12966677	70536019	1.15	0.46334549806667	2.88	1.01205197621114	0.0182731071010714	0.0775045018373055	0.1335	0.063	0.0083	0.0045	0.0215	0.0061	0.005	0.0193	0.1526	0.0138	0.0158	0.0084	0.093	0.0174	0.0083	0.0053	0.0056	0.0884	0.0806	0.0104	0.007	0.0071	0.031	0.0076	0.0146	0.1676
18	rs79449915	70536900	1.15	0.46334549806667	2.87	1.0417097985148	0.0178245236344786	0.112059669825211	0.1335	0.0629	0.0082	0.0045	0.0214	0.0059	0.0049	0.0193	0.1527	0.0137	0.0156	0.0083	0.0932	0.0175	0.0082	0.005	0.0056	0.0891	0.0806	0.0103	0.007	0.0071	0.0313	0.0075	0.0145	0.1679
18	rs117767711	70537963	1.15	0.46334549806667	2.87	1.0417097985148	0.020420470913178	0.170679278220969	0.1334	0.0628	0.0081	0.0045	0.0213	0.0056	0.0048	0.0193	0.1529	0.0135	0.0154	0.0082	0.0935	0.0175	0.0081	0.0047	0.0056	0.0899	0.0806	0.0103	0.0069	0.007	0.0318	0.0074	0.0142	0.1683
18	rs1943664	70538889	1.15	0.46334549806667	2.87	1.0417097985148	0.01701288575174	0.0950290950788296	0.1334	0.0627	0.0081	0.0045	0.0213	0.0055	0.0048	0.0194	0.153	0.0134	0.0153	0.0081	0.0936	0.0176	0.008	0.0046	0.0056	0.0903	0.0806	0.0103	0.0068	0.007	0.032	0.0074	0.0141	0.1685
18	rs74258383	70539851	1.15	0.46334549806667	2.87	1.0417097985148	0.0187628190080955	0.109524567426951	0.1336	0.0624	0.0081	0.0045	0.0212	0.0053	0.0047	0.0193	0.1531	0.0134	0.0152	0.0081	0.0939	0.0176	0.008	0.0045	0.0056	0.0905	0.0807	0.0102	0.0068	0.007	0.0321	0.0073	0.014	0.1687
18	rs11151807	70541920	1.16	0.421630287221885	2.86	1.07189958250627	0.0214918647647642	0.0841447710698921	0.1342	0.0624	0.0079	0.0044	0.0211	0.005	0.0046	0.0191	0.1535	0.0133	0.015	0.0079	0.0942	0.0177	0.0078	0.0042	0.0055	0.0911	0.081	0.0102	0.0067	0.0069	0.0323	0.0072	0.0138	0.1691
18	rs8098788	70548452	1.16	0.421630287221885	2.87	1.0417097985148	0.0683487840003545	0.141080163726806	0.136	0.0623	0.0075	0.0043	0.0206	0.0043	0.0041	0.0184	0.1543	0.0132	0.0142	0.0075	0.0943	0.0179	0.0074	0.0033	0.0053	0.0919	0.0829	0.01	0.0066	0.0067	0.0325	0.0068	0.0134	0.1704
18	rs35402206	70548956	1.16	0.421630287221885	2.87	1.0417097985148	0.0720888105481061	0.16020365553302	0.136	0.0623	0.0075	0.0043	0.0206	0.0043	0.0041	0.0184	0.1543	0.0132	0.0142	0.0075	0.0943	0.0179	0.0073	0.0033	0.0053	0.0919	0.0828	0.01	0.0066	0.0067	0.0324	0.0068	0.0133	0.1705
18	rs9952853	70550106	1.16	0.421630287221885	2.86	1.07189958250627	0.0717548071050813	0.122770114142008	0.1361	0.0623	0.0075	0.0043	0.0206	0.0043	0.004	0.0184	0.1543	0.0132	0.0142	0.0074	0.0943	0.018	0.0073	0.0033	0.0053	0.0919	0.0828	0.0099	0.0066	0.0067	0.0325	0.0067	0.0133	0.1707
18	rs62103404	70554322	1.16	0.421630287221885	2.86	1.07189958250627	0.0794705943994427	0.149492642432716	0.1362	0.0622	0.0075	0.0043	0.0206	0.0042	0.004	0.0183	0.1544	0.0132	0.0142	0.0074	0.0944	0.018	0.0073	0.0032	0.0052	0.0921	0.0829	0.0099	0.0066	0.0066	0.0324	0.0067	0.0133	0.1708
18	rs78063030	70556616	1.16	0.421630287221885	2.86	1.07189958250627	0.083497546002895	0.143585361395857	0.1364	0.0621	0.0075	0.0043	0.0206	0.0042	0.004	0.0183	0.1544	0.0131	0.0141	0.0074	0.0944	0.018	0.0073	0.0032	0.0052	0.0922	0.0829	0.0099	0.0066	0.0066	0.0324	0.0067	0.0132	0.1709
18	rs55925674	70565144	1.16	0.421630287221885	2.85	1.10262356492582	0.0831761937240077	0.0887448420242595	0.1365	0.062	0.0075	0.0043	0.0205	0.0042	0.004	0.0183	0.1545	0.0131	0.0141	0.0073	0.0944	0.018	0.0073	0.0031	0.0052	0.0924	0.083	0.0098	0.0067	0.0066	0.0324	0.0066	0.0132	0.1712
18	rs1943663	70565214	1.16	0.421630287221885	2.85	1.10262356492582	0.0829929192835998	0.0874315386263172	0.1365	0.062	0.0075	0.0043	0.0205	0.0042	0.004	0.0183	0.1545	0.0131	0.0141	0.0073	0.0944	0.018	0.0073	0.0031	0.0052	0.0924	0.083	0.0098	0.0067	0.0066	0.0324	0.0066	0.0132	0.1712
18	rs17797002	70568619	1.16	0.421630287221885	2.84	1.13388392478305	0.0833367708853058	0.0872005922721465	0.1362	0.062	0.0075	0.0043	0.0205	0.0041	0.0039	0.0183	0.1545	0.0132	0.0141	0.0074	0.0943	0.0181	0.0072	0.0031	0.0051	0.0923	0.0828	0.0098	0.0068	0.0066	0.033	0.0066	0.0132	0.1711
18	rs116905177	70569122	1.16	0.421630287221885	2.84	1.13388392478305	0.0802747553002345	0.094551885122987	0.1362	0.0619	0.0075	0.0043	0.0205	0.0041	0.0039	0.0183	0.1545	0.0132	0.0141	0.0074	0.0944	0.0182	0.0072	0.0031	0.0051	0.0924	0.0828	0.0098	0.0069	0.0066	0.0329	0.0066	0.0132	0.1712
18	rs77829074	70573046	1.16	0.421630287221885	2.83	1.16568278487026	0.0890821191001917	0.128709003578474	0.1364	0.0618	0.0075	0.0043	0.0204	0.0041	0.0039	0.0183	0.1546	0.0131	0.0141	0.0074	0.0944	0.0182	0.0071	0.003	0.0051	0.0926	0.0829	0.0097	0.007	0.0065	0.0329	0.0066	0.0132	0.1712
18	rs72634473	70577234	1.16	0.421630287221885	2.82	1.19802221324668	0.0885800941111959	0.0987190025728673	0.1365	0.0617	0.0075	0.0043	0.0204	0.0041	0.0039	0.0183	0.1547	0.0132	0.014	0.0074	0.0945	0.0182	0.007	0.003	0.0051	0.0927	0.0828	0.0097	0.0069	0.0065	0.033	0.0066	0.0131	0.1711
18	rs117486995	70578492	1.16	0.421630287221885	2.82	1.19802221324668	0.0910596614124828	0.121542442756729	0.1364	0.0616	0.0075	0.0043	0.0204	0.0041	0.0039	0.0183	0.1548	0.0132	0.014	0.0074	0.0945	0.0182	0.007	0.003	0.0051	0.0928	0.0828	0.0097	0.0069	0.0065	0.033	0.0066	0.0131	0.1711
18	rs12458717	70578681	1.16	0.421630287221885	2.81	1.23090422469309	0.0918876897782508	0.116678387763124	0.1364	0.0616	0.0075	0.0043	0.0204	0.004	0.0039	0.0183	0.1548	0.0132	0.0141	0.0074	0.0945	0.0182	0.007	0.003	0.0051	0.0928	0.0828	0.0097	0.0069	0.0065	0.033	0.0066	0.0131	0.1711
18	rs17735359	70579449	1.16	0.421630287221885	2.82	1.19802221324668	0.0917900287250777	0.124355335385714	0.1364	0.0616	0.0075	0.0043	0.0204	0.004	0.0039	0.0183	0.1549	0.0132	0.0141	0.0074	0.0944	0.0182	0.0069	0.003	0.0051	0.0929	0.0827	0.0097	0.0069	0.0065	0.033	0.0066	0.0131	0.1711
18	rs28412144	70592665	1.16	0.421630287221885	2.8	1.26433078213629	0.0929662944361556	0.116506062240943	0.1364	0.0615	0.0075	0.0043	0.0203	0.004	0.004	0.0183	0.1551	0.0132	0.0141	0.0074	0.0944	0.0181	0.0068	0.003	0.0051	0.0931	0.0825	0.0097	0.007	0.0066	0.0329	0.0065	0.0131	0.1711
18	rs79431160	70603732	1.17	0.382518045708746	2.8	1.26433078213629	0.0914000405010953	0.134387839338093	0.1363	0.0613	0.0075	0.0042	0.0204	0.0039	0.004	0.0184	0.1553	0.0132	0.0141	0.0074	0.0943	0.0182	0.0067	0.0031	0.0051	0.0931	0.0825	0.0097	0.007	0.0066	0.033	0.0065	0.0131	0.1711
18	rs74600363	70608646	1.17	0.382518045708746	2.79	1.29830379804321	0.0901880860503957	0.136483516162505	0.1363	0.0612	0.0075	0.0042	0.0203	0.0039	0.004	0.0184	0.1555	0.0132	0.0142	0.0074	0.0942	0.0182	0.0067	0.0031	0.0051	0.0931	0.0826	0.0097	0.007	0.0066	0.033	0.0064	0.0131	0.1711
18	rs11664297	70610907	1.17	0.382518045708746	2.79	1.29830379804321	0.0873447231892949	0.115817726184266	0.1363	0.0612	0.0075	0.0042	0.0203	0.0039	0.004	0.0184	0.1555	0.0132	0.0142	0.0074	0.0942	0.0182	0.0067	0.0031	0.0051	0.0931	0.0826	0.0097	0.007	0.0066	0.033	0.0064	0.0131	0.1711
18	rs12957032	70613007	1.17	0.382518045708746	2.78	1.33282513578435	0.0797603861920772	0.114959484431824	0.1366	0.0611	0.0074	0.0042	0.0203	0.0039	0.004	0.0184	0.1556	0.0131	0.0143	0.0074	0.094	0.0182	0.0067	0.0031	0.0051	0.0931	0.0826	0.0097	0.007	0.0066	0.033	0.0064	0.0131	0.1712
18	rs4075934	70617457	1.17	0.382518045708746	2.79	1.29830379804321	0.0671242086990668	0.166441458887485	0.1369	0.0609	0.0073	0.0042	0.0203	0.0038	0.0039	0.0184	0.1555	0.0131	0.0144	0.0074	0.0939	0.0185	0.0066	0.0031	0.005	0.0926	0.0824	0.0097	0.0071	0.0066	0.0333	0.0064	0.013	0.1717
18	rs8093349	70627060	1.17	0.382518045708746	2.78	1.33282513578435	0.0548741419074891	0.17385706294121	0.1371	0.0609	0.0073	0.0041	0.0203	0.0037	0.0038	0.0185	0.1557	0.0132	0.0145	0.0075	0.0936	0.0186	0.0066	0.0032	0.0049	0.0924	0.0821	0.0097	0.0071	0.0066	0.0333	0.0064	0.0131	0.172
18	rs75007299	70631489	1.18	0.345943801679723	2.78	1.33282513578435	0.0578973888457718	0.211279633482853	0.1372	0.0609	0.0073	0.0041	0.0203	0.0037	0.0038	0.0185	0.1557	0.0131	0.0145	0.0075	0.0936	0.0185	0.0065	0.0031	0.0049	0.0923	0.0821	0.0097	0.0071	0.0067	0.0334	0.0064	0.0131	0.172
18	rs62102533	70632804	1.18	0.345943801679723	2.78	1.33282513578435	0.058551505983648	0.213198340012011	0.1372	0.0609	0.0073	0.0041	0.0204	0.0037	0.0038	0.0185	0.1557	0.0131	0.0145	0.0075	0.0936	0.0185	0.0065	0.0031	0.0049	0.0923	0.0821	0.0097	0.0071	0.0067	0.0334	0.0064	0.0131	0.172
18	rs117316435	70633194	1.18	0.345943801679723	2.77	1.36789661096653	0.0603197415390526	0.22875138966079	0.1372	0.0609	0.0073	0.0041	0.0204	0.0037	0.0038	0.0185	0.1557	0.0131	0.0145	0.0075	0.0936	0.0185	0.0065	0.0031	0.0049	0.0923	0.0821	0.0097	0.0071	0.0067	0.0335	0.0065	0.0131	0.172
18	rs12955061	70642340	1.18	0.345943801679723	2.78	1.33282513578435	0.0642130531323038	0.205558147020254	0.1375	0.061	0.0074	0.0042	0.0204	0.0036	0.0038	0.0185	0.1555	0.0129	0.0145	0.0076	0.0934	0.0183	0.0065	0.0031	0.0049	0.092	0.082	0.0097	0.0071	0.0068	0.0334	0.0066	0.0131	0.1721
18	rs79344501	70647646	1.18	0.345943801679723	2.79	1.29830379804321	0.0638068291170235	0.202192406842174	0.1375	0.061	0.0074	0.0042	0.0204	0.0036	0.0038	0.0185	0.1555	0.0129	0.0145	0.0076	0.0933	0.0183	0.0066	0.0031	0.0049	0.092	0.082	0.0097	0.0071	0.0068	0.0334	0.0066	0.0131	0.1721
18	rs8097553	70648615	1.18	0.345943801679723	2.8	1.26433078213629	0.063826134677499	0.202402220991844	0.1375	0.061	0.0074	0.0042	0.0204	0.0036	0.0038	0.0185	0.1555	0.0129	0.0145	0.0076	0.0933	0.0183	0.0066	0.0031	0.0049	0.092	0.082	0.0097	0.0071	0.0068	0.0334	0.0066	0.0131	0.1721
18	rs12963816	70649592	1.18	0.345943801679723	2.8	1.26433078213629	0.069017300025842	0.225264306881547	0.1375	0.061	0.0074	0.0042	0.0204	0.0036	0.0038	0.0185	0.1555	0.0129	0.0145	0.0076	0.0933	0.0183	0.0065	0.0031	0.0049	0.092	0.082	0.0097	0.0071	0.0068	0.0334	0.0067	0.0131	0.1721
18	rs12969730	70650319	1.18	0.345943801679723	2.8	1.26433078213629	0.0646404409952639	0.278853494106014	0.1374	0.061	0.0073	0.0042	0.0204	0.0036	0.0038	0.0185	0.1555	0.0129	0.0145	0.0076	0.0934	0.0183	0.0065	0.0031	0.0049	0.0921	0.082	0.0097	0.0071	0.0068	0.0334	0.0067	0.0131	0.172
18	rs77019965	70659117	1.18	0.345943801679723	2.8	1.26433078213629	0.0960739472472638	0.365195160757507	0.1375	0.061	0.0073	0.0042	0.0204	0.0036	0.0038	0.0184	0.1553	0.0129	0.0145	0.0077	0.0933	0.0183	0.0066	0.0031	0.0049	0.0922	0.0819	0.0097	0.0071	0.0068	0.0334	0.0067	0.013	0.172
18	rs74984765	70661481	1.19	0.311838986457593	2.8	1.26433078213629	0.0344770664980436	0.279318783831548	0.1376	0.0589	0.0067	0.0045	0.0207	0.0041	0.0043	0.0168	0.1559	0.0127	0.0149	0.0087	0.0898	0.019	0.008	0.0039	0.0053	0.0956	0.0827	0.0097	0.0075	0.0075	0.0312	0.0076	0.0131	0.169
18	rs4892063	70661548	1.19	0.311838986457593	2.8	1.26433078213629	0.0460535403047473	0.267069877555314	0.1375	0.0589	0.0066	0.0045	0.0207	0.0041	0.0043	0.0168	0.1558	0.0127	0.015	0.0087	0.0896	0.019	0.0083	0.0039	0.0054	0.0958	0.0826	0.0097	0.0076	0.0075	0.0312	0.0076	0.0131	0.1688
18	rs4892064	70662767	1.19	0.311838986457593	2.92	0.898693461391643	0.0651088091033886	0.122506652000453	0.1376	0.0588	0.0065	0.0045	0.0207	0.0041	0.0042	0.0167	0.1559	0.0127	0.015	0.0087	0.0894	0.019	0.0087	0.004	0.0054	0.096	0.0829	0.0097	0.0076	0.0075	0.0309	0.0075	0.0131	0.1686
18	rs41363947	70663930	1.18	0.345943801679723	2.93	0.871659766409689	0.0744124189196024	0.0802381565494411	0.1376	0.0587	0.0064	0.0045	0.0207	0.004	0.0042	0.0166	0.156	0.0127	0.015	0.0087	0.0894	0.019	0.0088	0.004	0.0054	0.0961	0.0831	0.0097	0.0077	0.0075	0.0309	0.0074	0.0131	0.1685
18	rs79168921	70664151	1.18	0.345943801679723	2.94	0.845143312120842	0.0769146964487136	0.0983959544946458	0.1376	0.0586	0.0064	0.0044	0.0207	0.004	0.0042	0.0167	0.1561	0.0127	0.015	0.0087	0.0894	0.019	0.0088	0.004	0.0054	0.096	0.0831	0.0097	0.0077	0.0075	0.0309	0.0074	0.0131	0.1685
18	rs8087353	70669839	1.18	0.345943801679723	2.94	0.845143312120842	0.070573098657715	0.0624035290588065	0.1381	0.0585	0.0065	0.0044	0.0207	0.004	0.0042	0.0166	0.1566	0.0128	0.015	0.0087	0.0892	0.0191	0.0088	0.004	0.0054	0.0959	0.0831	0.0096	0.0077	0.0075	0.0309	0.0074	0.0133	0.1679
18	rs12954795	70672382	1.18	0.345943801679723	2.94	0.845143312120842	0.0693021969995052	0.0730110712971125	0.1382	0.0586	0.0065	0.0044	0.0207	0.0041	0.0042	0.0166	0.1566	0.0128	0.015	0.0088	0.0892	0.0192	0.0088	0.004	0.0054	0.096	0.0829	0.0096	0.0077	0.0075	0.0309	0.0074	0.0133	0.1676
18	rs7240680	70674928	1.19	0.311838986457593	2.94	0.845143312120842	0.0589536489995451	0.065519386739129	0.1384	0.0587	0.0065	0.0045	0.0207	0.0041	0.0041	0.0166	0.1567	0.0128	0.015	0.0088	0.0892	0.0192	0.0088	0.004	0.0054	0.0961	0.0827	0.0095	0.0079	0.0075	0.0308	0.0075	0.0133	0.167
18	rs17086719	70676446	1.19	0.311838986457593	2.94	0.845143312120842	0.073413756389803	0.0875856385991147	0.1384	0.0587	0.0065	0.0045	0.0208	0.0041	0.0042	0.0165	0.1564	0.0128	0.015	0.0088	0.0895	0.0193	0.0089	0.004	0.0054	0.0969	0.0823	0.0095	0.0079	0.0075	0.0308	0.0075	0.0132	0.1665
18	rs28491374	70676680	1.19	0.311838986457593	2.95	0.819141413036571	0.0912540654217185	0.202297304811855	0.1384	0.0587	0.0065	0.0045	0.0208	0.0041	0.0042	0.0165	0.1565	0.0129	0.015	0.0088	0.0894	0.0193	0.0089	0.004	0.0054	0.0968	0.0823	0.0095	0.0079	0.0075	0.0308	0.0075	0.0132	0.1662
18	rs17086730	70678042	1.19	0.311838986457593	2.95	0.819141413036571	0.13677295523034	0.209048413889045	0.138	0.0587	0.0065	0.0045	0.0208	0.0042	0.0043	0.0165	0.1562	0.0129	0.0149	0.0089	0.0892	0.0194	0.0092	0.0041	0.0055	0.0968	0.0825	0.0094	0.0081	0.0076	0.0308	0.0076	0.0133	0.1659
18	rs77062643	70678186	1.19	0.311838986457593	2.95	0.819141413036571	0.133919819563139	0.218665639742481	0.138	0.0587	0.0065	0.0045	0.0207	0.0042	0.0043	0.0165	0.1561	0.0129	0.0149	0.0089	0.089	0.0194	0.0092	0.0041	0.0055	0.0967	0.0826	0.0094	0.0081	0.0076	0.0307	0.0076	0.0136	0.1658
18	rs34197565	70683274	1.19	0.311838986457593	2.95	0.819141413036571	0.126736241921176	0.22537301434759	0.1375	0.0587	0.0066	0.0045	0.0209	0.0042	0.0045	0.0164	0.1545	0.0131	0.015	0.009	0.0881	0.0195	0.0095	0.0043	0.0057	0.0968	0.0838	0.0094	0.0085	0.0078	0.0306	0.0078	0.0138	0.1648
18	rs12970554	70690092	1.19	0.311838986457593	2.96	0.793651312900757	0.109478786159723	0.215122767138093	0.1375	0.0588	0.0069	0.0045	0.0209	0.0042	0.0045	0.0164	0.1546	0.0131	0.0151	0.0091	0.0879	0.0195	0.0096	0.0043	0.0057	0.0967	0.0838	0.0095	0.0085	0.0078	0.0306	0.0077	0.0138	0.1646
18	rs2113747	70690455	1.19	0.311838986457593	2.96	0.793651312900757	0.103479871226361	0.19375665675354	0.1372	0.0588	0.0069	0.0045	0.0209	0.0042	0.0045	0.0165	0.1545	0.0131	0.0151	0.0091	0.0879	0.0195	0.0096	0.0044	0.0057	0.0968	0.0837	0.0095	0.0086	0.0078	0.0307	0.0077	0.0138	0.1646
18	rs4891493	70691977	1.19	0.311838986457593	2.96	0.793651312900757	0.0472750725710471	0.232146024310052	0.1355	0.0592	0.0071	0.0046	0.0209	0.0049	0.0049	0.0167	0.1516	0.0132	0.0156	0.0093	0.0875	0.0199	0.0099	0.0049	0.0056	0.0968	0.0842	0.0095	0.0092	0.0081	0.0303	0.008	0.0139	0.1638
18	rs118129425	70695370	1.2	0.280131383133392	2.96	0.793651312900757	0.0298996884464218	0.355285144548908	0.1341	0.0598	0.0074	0.0046	0.0208	0.0054	0.0055	0.017	0.1502	0.0135	0.0159	0.0095	0.0849	0.02	0.0099	0.006	0.0055	0.0965	0.0851	0.0093	0.0099	0.0085	0.03	0.0083	0.014	0.1637
18	rs73482027	70695517	1.2	0.280131383133392	2.96	0.793651312900757	0.0295101516863153	0.359666086638518	0.1341	0.0598	0.0074	0.0046	0.0208	0.0054	0.0055	0.017	0.1502	0.0135	0.0159	0.0095	0.0849	0.02	0.0099	0.006	0.0055	0.0965	0.0851	0.0093	0.0099	0.0085	0.03	0.0083	0.014	0.1637
18	rs12967619	70701460	1.2	0.280131383133392	2.95	0.819141413036571	0.0264690778489031	0.319833359672414	0.1336	0.0598	0.0075	0.0046	0.0207	0.0055	0.0056	0.0171	0.15	0.0136	0.016	0.0096	0.0847	0.02	0.0098	0.0062	0.0055	0.0964	0.0851	0.0093	0.01	0.0085	0.03	0.0084	0.0141	0.1636
18	rs8093852	70704474	1.2	0.280131383133392	2.95	0.819141413036571	0.0237261418640771	0.302523690703936	0.1336	0.0598	0.0075	0.0046	0.0207	0.0055	0.0056	0.0171	0.15	0.0136	0.016	0.0096	0.0847	0.02	0.0098	0.0062	0.0055	0.0964	0.0851	0.0093	0.01	0.0086	0.03	0.0084	0.0141	0.1636
18	rs2432841	70709517	1.2	0.280131383133392	2.94	0.845143312120842	0.027118729576114	0.303358468565184	0.1336	0.0596	0.0075	0.0046	0.0207	0.0054	0.0056	0.0171	0.1495	0.0136	0.0159	0.0096	0.0846	0.0202	0.0099	0.0063	0.0053	0.0961	0.0855	0.0095	0.01	0.0087	0.0298	0.0083	0.0142	0.1641
18	rs4143509	70711421	1.2	0.280131383133392	2.93	0.871659766409689	0.0305959214782614	0.296936699435065	0.1335	0.0596	0.0075	0.0045	0.0208	0.0054	0.0056	0.0172	0.1494	0.0136	0.0159	0.0096	0.0844	0.0201	0.0099	0.0064	0.0053	0.0962	0.0855	0.0095	0.01	0.0087	0.0297	0.0083	0.0142	0.1641
18	rs2469010	70713358	1.2	0.280131383133392	2.93	0.871659766409689	0.0336322671092737	0.350795078060429	0.1334	0.0597	0.0075	0.0045	0.0208	0.0054	0.0056	0.0172	0.1493	0.0136	0.016	0.0096	0.0845	0.0201	0.0099	0.0065	0.0053	0.0963	0.0856	0.0095	0.01	0.0087	0.0297	0.0083	0.0142	0.1639
18	rs59135180	70719998	1.21	0.250745108472337	2.92	0.898693461391643	0.0260700182541446	0.341740803264105	0.1333	0.0604	0.0077	0.0047	0.0204	0.0058	0.0058	0.0169	0.1458	0.0136	0.0171	0.0094	0.0857	0.0205	0.0096	0.0069	0.0054	0.0974	0.0868	0.0096	0.01	0.0088	0.0284	0.0083	0.0141	0.1627
18	rs8092153	70720103	1.21	0.250745108472337	2.93	0.871659766409689	0.0273449767361837	0.381924177883476	0.1333	0.0607	0.0077	0.0047	0.0205	0.0058	0.0058	0.0168	0.1454	0.0135	0.0171	0.0094	0.0859	0.0205	0.0096	0.0069	0.0054	0.0974	0.0869	0.0097	0.0101	0.0088	0.0283	0.0083	0.0141	0.1628
18	rs72962446	70720207	1.22	0.223600634562227	2.92	0.898693461391643	0.0424445962345672	0.501585960537479	0.1334	0.0609	0.0077	0.0047	0.0203	0.0058	0.0058	0.0167	0.145	0.0135	0.0171	0.0094	0.086	0.0205	0.0095	0.0069	0.0054	0.0976	0.087	0.0097	0.0101	0.0088	0.0282	0.0083	0.0141	0.1627
18	rs7242928	70720811	1.22	0.223600634562227	2.91	0.926247013494653	0.0341980572689556	0.435969748504401	0.1341	0.062	0.0075	0.0047	0.0198	0.0058	0.0058	0.0164	0.1431	0.0135	0.0174	0.0091	0.0867	0.0203	0.0091	0.007	0.0052	0.0988	0.0879	0.01	0.0102	0.0086	0.0278	0.008	0.0142	0.1623
18	rs17086787	70722986	1.24	0.175701215111077	2.91	0.926247013494653	0.336230953881453	0.919309793215777	0.1365	0.0658	0.0066	0.004	0.0185	0.005	0.0052	0.0165	0.1398	0.0134	0.0181	0.0075	0.0882	0.0197	0.0063	0.0061	0.004	0.103	0.0923	0.0101	0.0108	0.0086	0.0263	0.007	0.0145	0.1617
18	rs117063337	70722992	1.24	0.175701215111077	2.91	0.926247013494653	0.337680261666136	0.909718706925826	0.1365	0.0658	0.0066	0.004	0.0185	0.005	0.0052	0.0165	0.1398	0.0134	0.0181	0.0075	0.0882	0.0197	0.0063	0.0061	0.004	0.103	0.0923	0.0101	0.0108	0.0086	0.0263	0.007	0.0145	0.1617
18	rs76747096	70724185	1.23	0.19861485684188	2.91	0.926247013494653	0.267157814232525	0.861295521476082	0.1367	0.0658	0.0066	0.004	0.0185	0.0049	0.0052	0.0166	0.1397	0.0134	0.0181	0.0075	0.0882	0.0197	0.0062	0.006	0.004	0.1032	0.0924	0.0101	0.0108	0.0086	0.0263	0.0069	0.0145	0.1616
18	rs9947313	70726000	1.23	0.19861485684188	2.92	0.898693461391643	0.183339215757597	0.591512100163175	0.1368	0.0656	0.0067	0.0039	0.0185	0.0049	0.0052	0.0166	0.1399	0.0133	0.0181	0.0074	0.0884	0.0197	0.0062	0.006	0.004	0.1032	0.0926	0.0102	0.0108	0.0086	0.0262	0.0069	0.0144	0.1617
18	rs17737189	70727558	1.23	0.19861485684188	2.92	0.898693461391643	0.188384238257121	0.545951448291419	0.1368	0.0657	0.0066	0.0039	0.0183	0.0049	0.0051	0.0163	0.1401	0.0134	0.0181	0.0073	0.0884	0.0198	0.0062	0.0059	0.0039	0.1035	0.0927	0.0102	0.0108	0.0086	0.0262	0.0068	0.0145	0.1618
18	rs1559586	70727724	1.23	0.19861485684188	2.92	0.898693461391643	0.179909522242179	0.513691997043079	0.1368	0.0657	0.0066	0.0039	0.0183	0.0049	0.0051	0.0162	0.1402	0.0134	0.0181	0.0073	0.0884	0.0198	0.0062	0.0059	0.0039	0.1035	0.0927	0.0102	0.0108	0.0086	0.0262	0.0068	0.0145	0.1618
18	rs2469022	70742995	1.23	0.19861485684188	2.92	0.898693461391643	0.117728870799041	0.303597103150958	0.1362	0.0661	0.0067	0.0039	0.0183	0.0047	0.005	0.0164	0.1401	0.0133	0.0179	0.0072	0.089	0.0197	0.006	0.0057	0.0038	0.1036	0.0934	0.0101	0.0108	0.0085	0.026	0.0067	0.0145	0.1621
18	rs2194633	70744164	1.23	0.19861485684188	2.91	0.926247013494653	0.136835381704628	0.316928604656389	0.1362	0.066	0.0067	0.0039	0.0183	0.0047	0.005	0.0164	0.1402	0.0133	0.0179	0.0072	0.089	0.0197	0.0059	0.0057	0.0038	0.1036	0.0934	0.0101	0.0108	0.0084	0.0261	0.0067	0.0146	0.1622
18	rs17086863	70745624	1.23	0.19861485684188	2.89	0.982923819582558	0.140580561636754	0.308981186909106	0.1362	0.066	0.0067	0.0039	0.0183	0.0046	0.0049	0.0165	0.1401	0.0133	0.0179	0.0072	0.0891	0.0197	0.0059	0.0057	0.0038	0.1037	0.0935	0.0101	0.0108	0.0084	0.0261	0.0066	0.0146	0.1621
18	rs78841670	70747962	1.23	0.19861485684188	2.89	0.982923819582558	0.137742488054323	0.348929055423898	0.1361	0.066	0.0067	0.0039	0.0183	0.0046	0.0049	0.0167	0.1401	0.0133	0.0178	0.0072	0.0891	0.0197	0.0059	0.0056	0.0038	0.1037	0.0935	0.0101	0.0108	0.0084	0.0261	0.0066	0.0147	0.1623
18	rs117953707	70753780	1.23	0.19861485684188	2.89	0.982923819582558	0.116705760324531	0.30323917236499	0.1361	0.066	0.0067	0.0038	0.0183	0.0045	0.0049	0.0168	0.1402	0.0133	0.0178	0.0072	0.0891	0.0197	0.0058	0.0055	0.0037	0.1037	0.0936	0.01	0.0108	0.0083	0.026	0.0066	0.0147	0.1624
18	rs17086892	70754857	1.23	0.19861485684188	2.89	0.982923819582558	0.111258874723282	0.258166256845723	0.1361	0.066	0.0067	0.0038	0.0183	0.0045	0.0049	0.0168	0.1402	0.0133	0.0178	0.0072	0.0891	0.0197	0.0058	0.0055	0.0037	0.1038	0.0936	0.01	0.0108	0.0083	0.026	0.0066	0.0147	0.1624
18	rs80243573	70761250	1.24	0.175701215111077	2.89	0.982923819582558	0.106506677766995	0.261237595115044	0.1362	0.0661	0.0067	0.0038	0.0183	0.0045	0.0048	0.0169	0.1403	0.0133	0.0177	0.0071	0.089	0.0197	0.0058	0.0054	0.0037	0.1039	0.0937	0.01	0.0108	0.0083	0.026	0.0065	0.0147	0.1627
18	rs117626474	70773072	1.24	0.175701215111077	2.89	0.982923819582558	0.0774171975384979	0.21223826975051	0.1372	0.0663	0.0067	0.0037	0.018	0.004	0.0046	0.0175	0.1408	0.0133	0.0173	0.0068	0.0887	0.0192	0.0057	0.0048	0.0033	0.1049	0.0941	0.0094	0.0109	0.0081	0.0254	0.0062	0.0146	0.1643
18	rs77705228	70781718	1.24	0.175701215111077	2.89	0.982923819582558	0.0636910764322122	0.1634095378146	0.1374	0.0664	0.0067	0.0037	0.018	0.004	0.0046	0.0176	0.1409	0.0133	0.0173	0.0068	0.0886	0.0191	0.0057	0.0047	0.0032	0.1051	0.0942	0.0094	0.0109	0.008	0.0254	0.0062	0.0146	0.1645
18	rs77277038	70789497	1.24	0.175701215111077	2.9	0.954322971774498	0.0590269621970891	0.119970831647177	0.1374	0.0664	0.0067	0.0037	0.018	0.004	0.0046	0.0176	0.141	0.0133	0.0173	0.0068	0.0886	0.0191	0.0057	0.0047	0.0032	0.1051	0.0942	0.0094	0.0108	0.008	0.0254	0.0062	0.0146	0.1646
18	rs60511014	70791955	1.24	0.175701215111077	2.91	0.926247013494653	0.0575721588265718	0.110535943064983	0.1374	0.0664	0.0067	0.0037	0.018	0.004	0.0046	0.0176	0.141	0.0133	0.0173	0.0068	0.0886	0.0191	0.0057	0.0047	0.0032	0.1051	0.0942	0.0094	0.0108	0.008	0.0254	0.0062	0.0146	0.1646
18	rs1027677	70804635	1.24	0.175701215111077	2.92	0.898693461391643	0.0512208339048671	0.0697490304013639	0.1374	0.0665	0.0067	0.0037	0.018	0.0039	0.0046	0.0174	0.1411	0.0131	0.0173	0.0067	0.0886	0.0191	0.0057	0.0047	0.0032	0.1053	0.0944	0.0094	0.0107	0.008	0.0256	0.0062	0.0146	0.1647
18	rs62102273	70805892	1.24	0.175701215111077	2.92	0.898693461391643	0.0503419956855529	0.0627391045652538	0.1374	0.0665	0.0067	0.0037	0.0179	0.0039	0.0046	0.0174	0.1411	0.0131	0.0173	0.0067	0.0886	0.0191	0.0057	0.0047	0.0032	0.1053	0.0944	0.0094	0.0107	0.008	0.0256	0.0062	0.0146	0.1647
18	rs8093497	70811392	1.24	0.175701215111077	2.92	0.898693461391643	0.048213505404993	0.0485304296482857	0.1373	0.0665	0.0068	0.0037	0.0179	0.0039	0.0045	0.0174	0.1411	0.0131	0.0173	0.0067	0.0886	0.0191	0.0057	0.0047	0.0032	0.1053	0.0945	0.0094	0.0107	0.008	0.0256	0.0062	0.0146	0.1648
18	rs116860628	70821352	1.24	0.175701215111077	2.91	0.926247013494653	0.042768435840751	0.0415503506278953	0.1374	0.0665	0.0067	0.0036	0.0179	0.0039	0.0045	0.0174	0.1411	0.0131	0.0173	0.0067	0.0887	0.019	0.0056	0.0046	0.0031	0.1054	0.0945	0.0094	0.0107	0.008	0.0255	0.0062	0.0146	0.165
18	rs79804969	70825743	1.24	0.175701215111077	2.91	0.926247013494653	0.0413820683790985	0.0404340865136578	0.1374	0.0665	0.0067	0.0036	0.0179	0.0039	0.0045	0.0174	0.1411	0.0131	0.0173	0.0067	0.0888	0.019	0.0056	0.0045	0.0031	0.1055	0.0945	0.0094	0.0107	0.008	0.0255	0.0062	0.0146	0.1651
18	rs17087022	70829080	1.24	0.175701215111077	2.91	0.926247013494653	0.0383864287459782	0.0406006561308255	0.1374	0.0665	0.0066	0.0036	0.018	0.0038	0.0045	0.0174	0.1411	0.0131	0.0173	0.0067	0.0888	0.0191	0.0056	0.0045	0.0031	0.1056	0.0945	0.0094	0.0107	0.0079	0.0255	0.0062	0.0146	0.1652
18	rs924700	70830109	1.24	0.175701215111077	2.91	0.926247013494653	0.0268084826391788	0.0315068144255003	0.1375	0.0665	0.0066	0.0036	0.018	0.0038	0.0044	0.0173	0.1409	0.0131	0.0173	0.0068	0.0887	0.0189	0.0057	0.0044	0.0031	0.1056	0.0946	0.0094	0.0107	0.0079	0.0256	0.0062	0.0145	0.1653
18	rs7238280	70832950	1.24	0.175701215111077	2.91	0.926247013494653	0.0172751844856218	0.0173797190060175	0.1378	0.0668	0.0067	0.0031	0.0181	0.0034	0.0042	0.0176	0.1407	0.0131	0.0172	0.0067	0.089	0.019	0.0057	0.0039	0.0027	0.1063	0.0946	0.0096	0.0105	0.0077	0.0256	0.0062	0.0144	0.1663
18	rs7359790	70836524	1.24	0.175701215111077	2.91	0.926247013494653	0.0170435918464531	0.017603965551221	0.1378	0.0668	0.0067	0.0031	0.0181	0.0033	0.0042	0.0176	0.1406	0.0131	0.0172	0.0067	0.089	0.019	0.0057	0.0039	0.0027	0.1064	0.0946	0.0096	0.0105	0.0077	0.0256	0.0062	0.0144	0.1664
18	rs79588176	70840656	1.24	0.175701215111077	2.97	0.768670182966371	0.0153146214697744	0.0159566419469224	0.1378	0.0668	0.0067	0.0031	0.0181	0.0033	0.0042	0.0176	0.1406	0.0131	0.0172	0.0067	0.089	0.019	0.0057	0.0038	0.0027	0.1064	0.0947	0.0096	0.0105	0.0077	0.0256	0.0062	0.0144	0.1663
18	rs9948888	70849240	1.24	0.175701215111077	2.97	0.768670182966371	0.0113950357839829	0.0141529409142537	0.1378	0.0671	0.0067	0.0029	0.0181	0.0032	0.0041	0.0177	0.1401	0.0131	0.0171	0.0067	0.0892	0.019	0.0058	0.0035	0.0026	0.1068	0.0954	0.0096	0.0105	0.0076	0.0255	0.0062	0.0144	0.1662
18	rs72964549	70855824	1.24	0.175701215111077	2.97	0.768670182966371	0.0128936308182062	0.0129675137212098	0.1379	0.0674	0.0067	0.0029	0.0181	0.0032	0.0041	0.0177	0.1396	0.0131	0.0171	0.0067	0.0888	0.0191	0.0058	0.0034	0.0025	0.1071	0.0956	0.0095	0.0106	0.0076	0.0255	0.0062	0.0144	0.1662
18	rs117598063	70880663	1.24	0.175701215111077	2.97	0.768670182966371	0.0159123507664611	0.0137188720866614	0.1381	0.0679	0.0067	0.0028	0.0181	0.0032	0.004	0.0177	0.1389	0.0132	0.0171	0.0067	0.0882	0.0191	0.0058	0.0034	0.0025	0.1075	0.096	0.0095	0.0106	0.0076	0.0254	0.0063	0.0144	0.1662
18	rs17087140	70885717	1.24	0.175701215111077	2.97	0.768670182966371	0.0167990780813466	0.0174543109489232	0.1381	0.068	0.0067	0.0028	0.0181	0.0032	0.004	0.0177	0.1388	0.0132	0.0171	0.0067	0.0881	0.0191	0.0058	0.0033	0.0025	0.1075	0.096	0.0095	0.0107	0.0076	0.0254	0.0063	0.0144	0.1663
18	rs7240537	70889845	1.24	0.175701215111077	2.96	0.793651312900757	0.0172364264966894	0.0185534930673427	0.1381	0.068	0.0067	0.0028	0.0181	0.0032	0.004	0.0177	0.1388	0.0132	0.0171	0.0067	0.0881	0.0191	0.0058	0.0033	0.0025	0.1075	0.0961	0.0095	0.0107	0.0076	0.0254	0.0063	0.0144	0.1662
18	rs62102301	70891928	1.24	0.175701215111077	2.97	0.768670182966371	0.0164147205921961	0.0180566899876586	0.138	0.068	0.0067	0.0028	0.0181	0.0032	0.004	0.0177	0.1388	0.0132	0.0171	0.0068	0.0882	0.0191	0.0058	0.0034	0.0025	0.1075	0.096	0.0095	0.0107	0.0076	0.0254	0.0063	0.0144	0.1662
18	rs9950493	70895793	1.24	0.175701215111077	2.97	0.768670182966371	0.01765839908505	0.0168987013667234	0.138	0.068	0.0067	0.0028	0.018	0.0032	0.004	0.0177	0.1386	0.0133	0.0171	0.0068	0.0883	0.0191	0.0058	0.0034	0.0025	0.1075	0.0961	0.0095	0.0107	0.0076	0.0254	0.0063	0.0144	0.1661
18	rs75797538	70896581	1.24	0.175701215111077	2.97	0.768670182966371	0.0170589601259825	0.0165695849546339	0.138	0.068	0.0067	0.0028	0.018	0.0032	0.004	0.0177	0.1386	0.0133	0.0171	0.0068	0.0883	0.0191	0.0058	0.0034	0.0025	0.1075	0.0961	0.0095	0.0107	0.0076	0.0254	0.0063	0.0144	0.1661
18	rs72964581	70905806	1.24	0.175701215111077	2.98	0.744195120258389	0.0113495281044286	0.019764718839607	0.1377	0.0679	0.0066	0.0027	0.018	0.0028	0.0036	0.0177	0.1394	0.0132	0.0173	0.0067	0.0887	0.0194	0.0057	0.0029	0.0024	0.1076	0.0966	0.0096	0.0106	0.0075	0.0254	0.0062	0.0144	0.1662
18	rs1039474	70906826	1.24	0.175701215111077	2.98	0.744195120258389	0.0113495281044286	0.0401571546215348	0.1376	0.0678	0.0066	0.0026	0.0181	0.0025	0.0032	0.0177	0.1401	0.0132	0.0174	0.0066	0.0892	0.0194	0.0056	0.0026	0.0024	0.1077	0.097	0.0095	0.0106	0.0074	0.0254	0.006	0.0145	0.1663
18	rs75377776	70906902	1.24	0.175701215111077	2.98	0.744195120258389	0.0110014586798907	0.0365824192326618	0.1376	0.0678	0.0066	0.0026	0.0181	0.0025	0.0032	0.0177	0.1401	0.0132	0.0174	0.0066	0.0891	0.0194	0.0056	0.0026	0.0024	0.1077	0.097	0.0095	0.0106	0.0074	0.0254	0.006	0.0145	0.1663
18	rs77900250	70908288	1.24	0.175701215111077	2.99	0.72022314582581	0.00950382394433928	0.0366885226314839	0.1376	0.0679	0.0065	0.0027	0.0181	0.0026	0.0033	0.0176	0.1406	0.0131	0.0174	0.0065	0.0889	0.0193	0.0056	0.0026	0.0024	0.1074	0.0975	0.0094	0.0106	0.0074	0.0254	0.0059	0.0144	0.1662
18	rs78712060	70909092	1.24	0.175701215111077	2.99	0.72022314582581	0.00891699868521909	0.0374351547775901	0.1376	0.0678	0.0065	0.0027	0.0181	0.0026	0.0033	0.0176	0.1408	0.013	0.0174	0.0064	0.0889	0.0193	0.0056	0.0026	0.0024	0.1073	0.0977	0.0094	0.0106	0.0073	0.0255	0.006	0.0143	0.1661
18	rs9945538	70909870	1.24	0.175701215111077	2.99	0.72022314582581	0.00910785262983681	0.0431359396601652	0.1375	0.0678	0.0065	0.0027	0.0181	0.0026	0.0033	0.0176	0.1409	0.013	0.0174	0.0063	0.0889	0.0193	0.0057	0.0026	0.0024	0.1072	0.0979	0.0093	0.0107	0.0074	0.0255	0.006	0.0143	0.166
18	rs75992879	70911674	1.24	0.175701215111077	2.99	0.72022314582581	0.00881802648335546	0.0488919502188762	0.1376	0.0678	0.0065	0.0027	0.0181	0.0026	0.0033	0.0175	0.141	0.0131	0.0174	0.0063	0.089	0.0193	0.0057	0.0026	0.0024	0.1071	0.0982	0.0093	0.0106	0.0074	0.0255	0.006	0.0143	0.1658
18	rs72964593	70911774	1.24	0.175701215111077	2.98	0.744195120258389	0.00880395614550264	0.0478707019911049	0.1376	0.0678	0.0065	0.0027	0.0181	0.0026	0.0033	0.0175	0.141	0.0131	0.0174	0.0063	0.089	0.0193	0.0057	0.0026	0.0024	0.1071	0.0982	0.0093	0.0106	0.0074	0.0255	0.006	0.0143	0.1658
18	rs7234917	70915055	1.24	0.175701215111077	2.98	0.744195120258389	0.00783931338106592	0.04805023439048	0.1377	0.0677	0.0064	0.0027	0.018	0.0025	0.0032	0.0175	0.1412	0.0131	0.0174	0.0063	0.0893	0.0193	0.0057	0.0025	0.0024	0.1071	0.0984	0.0093	0.0107	0.0074	0.0255	0.0059	0.0142	0.1656
18	rs4892085	70927169	1.24	0.175701215111077	2.98	0.744195120258389	0.00799491569334819	0.0512087796089668	0.1377	0.0677	0.0064	0.0027	0.018	0.0025	0.0032	0.0174	0.1412	0.0131	0.0174	0.0063	0.0893	0.0193	0.0057	0.0025	0.0024	0.1071	0.0985	0.0093	0.0107	0.0074	0.0255	0.0059	0.0142	0.1656
18	rs17814960	70931362	1.24	0.175701215111077	2.98	0.744195120258389	0.00836717087292975	0.0470961458690523	0.1378	0.0677	0.0064	0.0026	0.018	0.0024	0.0032	0.0174	0.1413	0.0132	0.0173	0.0063	0.0894	0.0194	0.0056	0.0024	0.0024	0.1071	0.0985	0.0093	0.0106	0.0074	0.0255	0.0059	0.0142	0.1657
18	rs12455310	70932885	1.25	0.154769873779188	2.98	0.744195120258389	0.00864568419233521	0.0450967811091947	0.138	0.0676	0.0065	0.0026	0.018	0.0024	0.0032	0.0173	0.1414	0.0132	0.0173	0.0064	0.0895	0.0193	0.0056	0.0023	0.0024	0.1071	0.0985	0.0092	0.0106	0.0074	0.0254	0.0058	0.0142	0.1657
18	rs4374269	70934487	1.25	0.154769873779188	2.99	0.72022314582581	0.00882741621402591	0.046032885392933	0.138	0.0676	0.0065	0.0026	0.0179	0.0024	0.0032	0.0173	0.1414	0.0132	0.0173	0.0064	0.0897	0.0193	0.0056	0.0023	0.0025	0.1071	0.0985	0.0093	0.0106	0.0074	0.0254	0.0058	0.0141	0.1657
18	rs4892090	70938279	1.25	0.154769873779188	2.99	0.72022314582581	0.00897868930364265	0.0611352977428614	0.1381	0.0675	0.0065	0.0026	0.0179	0.0023	0.0032	0.0173	0.1415	0.0133	0.0173	0.0064	0.0899	0.0193	0.0056	0.0022	0.0024	0.1069	0.0984	0.0093	0.0105	0.0075	0.0254	0.0058	0.0141	0.1658
18	rs75857443	70938652	1.25	0.154769873779188	2.99	0.72022314582581	0.0069225931758287	0.0423398292037379	0.1381	0.0675	0.0065	0.0025	0.0179	0.0023	0.0032	0.0173	0.1416	0.0133	0.0174	0.0065	0.09	0.0194	0.0056	0.0023	0.0025	0.1067	0.0983	0.0093	0.0104	0.0075	0.0253	0.0058	0.0141	0.1657
18	rs4892091	70940084	1.25	0.154769873779188	2.99	0.72022314582581	0.00349894392850024	0.0490731513813373	0.1382	0.0674	0.0065	0.0024	0.018	0.0025	0.0032	0.0173	0.1417	0.0135	0.0176	0.0067	0.0902	0.0196	0.0057	0.0026	0.0027	0.1057	0.0978	0.0095	0.01	0.0078	0.0252	0.0059	0.014	0.1655
18	rs62102309	70942242	1.26	0.135727966888585	2.99	0.72022314582581	0.0044081519697283	0.0466222634313	0.1384	0.0671	0.0065	0.0022	0.0183	0.0026	0.0032	0.0178	0.1424	0.0137	0.0178	0.0068	0.0898	0.02	0.0058	0.0028	0.0029	0.1043	0.098	0.01	0.0098	0.0081	0.0249	0.0059	0.0137	0.1643
18	rs12956222	70943380	1.26	0.135727966888585	2.99	0.72022314582581	0.00513746382576608	0.0518262345463307	0.1387	0.0668	0.0065	0.0021	0.0185	0.0026	0.0032	0.0179	0.1428	0.0137	0.0179	0.0068	0.0895	0.0201	0.0058	0.0028	0.0029	0.1043	0.0979	0.0101	0.0096	0.0082	0.0248	0.006	0.0136	0.1638
18	rs4643428	70944609	1.26	0.135727966888585	2.99	0.72022314582581	0.00397065042547797	0.0543912930221992	0.1387	0.0667	0.0065	0.0023	0.0187	0.0028	0.0032	0.0183	0.1419	0.0139	0.0181	0.0069	0.0896	0.0201	0.0061	0.0029	0.003	0.1042	0.0982	0.0102	0.0098	0.008	0.025	0.0062	0.0136	0.1622
18	rs12457764	70945083	1.26	0.135727966888585	2.99	0.72022314582581	0.00345568816297154	0.0507171370080232	0.1386	0.0666	0.0066	0.0023	0.0188	0.0029	0.0033	0.0185	0.1418	0.014	0.0181	0.0069	0.0894	0.0201	0.0061	0.0029	0.003	0.1044	0.0982	0.0103	0.0098	0.0079	0.0251	0.0064	0.0136	0.1614
18	rs4991858	70948447	1.26	0.135727966888585	2.99	0.72022314582581	0.00387797049519858	0.046032885392933	0.1384	0.0666	0.0067	0.0024	0.0188	0.003	0.0033	0.0186	0.1419	0.014	0.0182	0.0069	0.0893	0.0201	0.0062	0.003	0.003	0.1045	0.0982	0.0103	0.0098	0.0079	0.0251	0.0066	0.0136	0.1608
18	rs12606100	70951987	1.26	0.135727966888585	3	0.696751202985924	0.00338156747299852	0.0445160453611691	0.138	0.0666	0.0066	0.0024	0.0189	0.003	0.0034	0.0187	0.142	0.014	0.0182	0.007	0.0894	0.0201	0.0062	0.003	0.003	0.1045	0.0983	0.0104	0.0098	0.008	0.0251	0.0068	0.0135	0.1604
18	rs4075611	70952585	1.26	0.135727966888585	3	0.696751202985924	0.00340165601150938	0.0494364340385127	0.1378	0.0666	0.0066	0.0024	0.0189	0.003	0.0034	0.0187	0.142	0.014	0.0181	0.007	0.0895	0.0201	0.0062	0.003	0.003	0.1046	0.0985	0.0104	0.0098	0.0079	0.025	0.0068	0.0135	0.1603
18	rs11151852	70952783	1.26	0.135727966888585	3	0.696751202985924	0.00352878618779717	0.0514553751947247	0.1378	0.0666	0.0066	0.0024	0.0189	0.003	0.0033	0.0188	0.1419	0.014	0.0181	0.007	0.0893	0.0201	0.0062	0.003	0.003	0.1046	0.0985	0.0104	0.0097	0.0079	0.0251	0.0068	0.0135	0.1605
18	rs75072687	70954024	1.26	0.135727966888585	3	0.696751202985924	0.00348751949190262	0.0489523179733826	0.1379	0.0665	0.0066	0.0024	0.0189	0.003	0.0033	0.0188	0.1419	0.014	0.0181	0.0071	0.0894	0.0201	0.0062	0.003	0.0031	0.1045	0.0986	0.0104	0.0098	0.008	0.025	0.0068	0.0135	0.1603
18	rs948910	70954074	1.26	0.135727966888585	3	0.696751202985924	0.00358207730442148	0.0497400648701101	0.1379	0.0665	0.0066	0.0024	0.0189	0.003	0.0033	0.0188	0.1419	0.014	0.0181	0.0071	0.0894	0.0201	0.0062	0.003	0.0031	0.1045	0.0986	0.0104	0.0098	0.008	0.025	0.0068	0.0136	0.1603
18	rs885093	70954741	1.26	0.135727966888585	3	0.696751202985924	0.00291707901766767	0.0373815974340886	0.1379	0.0666	0.0066	0.0024	0.0189	0.003	0.0033	0.0188	0.1418	0.014	0.0181	0.0071	0.0893	0.0201	0.0062	0.003	0.0031	0.1046	0.0986	0.0104	0.0098	0.008	0.025	0.0068	0.0137	0.1602
18	rs61210710	70955211	1.26	0.135727966888585	3	0.696751202985924	0.00280210551064738	0.0368479397445032	0.1379	0.0666	0.0066	0.0024	0.0189	0.003	0.0033	0.0188	0.1418	0.014	0.0182	0.007	0.0894	0.02	0.0062	0.003	0.003	0.1045	0.0988	0.0104	0.0098	0.008	0.025	0.0068	0.0137	0.1598
18	rs116945514	70956560	1.26	0.135727966888585	3	0.696751202985924	0.00250141060374478	0.026555233577288	0.1379	0.0666	0.0066	0.0024	0.0189	0.003	0.0033	0.0188	0.1417	0.014	0.0182	0.007	0.0895	0.02	0.0062	0.003	0.003	0.1045	0.0987	0.0104	0.0098	0.0079	0.025	0.0068	0.0137	0.1598
18	rs117493404	70957100	1.26	0.135727966888585	3	0.696751202985924	0.00245793609057864	0.0267841997551785	0.1378	0.0666	0.0066	0.0025	0.0189	0.003	0.0033	0.0188	0.1417	0.014	0.0182	0.007	0.0895	0.02	0.0062	0.0029	0.003	0.1046	0.0987	0.0104	0.0098	0.0079	0.0251	0.0068	0.0137	0.1598
18	rs17087232	70960112	1.26	0.135727966888585	2.99	0.72022314582581	0.0041664924513843	0.0408232272498776	0.1371	0.0667	0.0067	0.0026	0.0191	0.0031	0.0033	0.019	0.1414	0.014	0.0182	0.0071	0.0894	0.0201	0.0062	0.0028	0.003	0.1053	0.0989	0.0106	0.0099	0.0079	0.0255	0.0069	0.0137	0.1585
18	rs62102340	70960895	1.26	0.135727966888585	2.99	0.72022314582581	0.00595766375847234	0.0467405359611238	0.1351	0.0673	0.0064	0.0028	0.0193	0.0033	0.0033	0.0195	0.1404	0.014	0.0184	0.0074	0.09	0.0201	0.0064	0.0028	0.0031	0.1063	0.0996	0.0109	0.0101	0.0079	0.0263	0.007	0.0136	0.1561
18	rs76694957	70961243	1.26	0.135727966888585	2.99	0.72022314582581	0.00684494825629351	0.0475125237901663	0.1344	0.0677	0.0064	0.0028	0.0194	0.0033	0.0034	0.0196	0.14	0.0141	0.0184	0.0075	0.0901	0.0201	0.0064	0.0028	0.0031	0.1061	0.1	0.011	0.0102	0.0079	0.0263	0.0071	0.0134	0.1554
18	rs6566707	70961736	1.25	0.154769873779188	2.99	0.72022314582581	0.0109626711680372	0.0608033889332652	0.1339	0.0678	0.0062	0.0029	0.0195	0.0034	0.0034	0.0197	0.1394	0.0141	0.0185	0.0078	0.09	0.0201	0.0065	0.0028	0.003	0.1062	0.1005	0.0111	0.0103	0.0079	0.0264	0.0072	0.0133	0.1552
18	rs116943213	70965765	1.25	0.154769873779188	2.99	0.72022314582581	0.0122138002499872	0.0658619093009029	0.1334	0.068	0.0062	0.0029	0.0196	0.0035	0.0034	0.0196	0.1392	0.0141	0.0185	0.0079	0.09	0.02	0.0065	0.0028	0.0031	0.106	0.1007	0.0112	0.0104	0.008	0.0263	0.0071	0.0133	0.1553
18	rs17087241	70965861	1.25	0.154769873779188	2.97	0.768670182966371	0.0125594662153909	0.0664803359567681	0.1334	0.0681	0.0062	0.0029	0.0196	0.0035	0.0034	0.0197	0.139	0.0141	0.0185	0.0079	0.09	0.02	0.0065	0.0028	0.0031	0.106	0.1007	0.0112	0.0104	0.008	0.0263	0.0071	0.0133	0.1554
18	rs17742717	70966029	1.25	0.154769873779188	2.97	0.768670182966371	0.0118635537494856	0.0632101872033475	0.1334	0.068	0.0062	0.0029	0.0196	0.0035	0.0034	0.0197	0.1391	0.0141	0.0185	0.008	0.0899	0.0201	0.0066	0.0028	0.0031	0.1059	0.1007	0.0112	0.0104	0.008	0.0263	0.0071	0.0133	0.1555
18	rs116957573	70969424	1.26	0.135727966888585	2.97	0.768670182966371	0.0102661438347525	0.0472149463288111	0.1332	0.0682	0.0062	0.0029	0.0196	0.0035	0.0034	0.0197	0.1389	0.014	0.0185	0.008	0.09	0.02	0.0065	0.0028	0.0031	0.1061	0.1007	0.0112	0.0105	0.008	0.0263	0.007	0.0133	0.1554
18	rs17087247	70969934	1.26	0.135727966888585	2.97	0.768670182966371	0.0114406803728728	0.0476914650292326	0.1332	0.0684	0.0062	0.0029	0.0196	0.0035	0.0034	0.0198	0.1388	0.0139	0.0185	0.008	0.0899	0.02	0.0065	0.0028	0.0031	0.1061	0.1007	0.0112	0.0105	0.008	0.0263	0.007	0.0133	0.1554
18	rs4471786	70973978	1.25	0.154769873779188	2.97	0.768670182966371	0.0165496303283367	0.0367947657858093	0.1327	0.0691	0.0061	0.0029	0.0195	0.0036	0.0034	0.02	0.1383	0.0135	0.0185	0.0081	0.0904	0.02	0.0065	0.0028	0.0031	0.1067	0.1007	0.0111	0.0107	0.0079	0.0264	0.0068	0.0133	0.1552
18	rs117315629	70979465	1.25	0.154769873779188	2.97	0.768670182966371	0.0175090746640272	0.0244924375674286	0.1327	0.0694	0.0061	0.0028	0.0195	0.0036	0.0034	0.02	0.1384	0.0133	0.0185	0.0082	0.0908	0.0199	0.0064	0.0028	0.0031	0.1069	0.1008	0.011	0.0106	0.0077	0.0264	0.0068	0.0133	0.1546
18	rs6566714	70979869	1.26	0.135727966888585	2.97	0.768670182966371	0.0168218912084361	0.025648658810426	0.1327	0.0695	0.0061	0.0028	0.0195	0.0035	0.0034	0.02	0.1383	0.0133	0.0185	0.0082	0.0908	0.0199	0.0064	0.0028	0.0031	0.1069	0.1009	0.011	0.0106	0.0077	0.0264	0.0068	0.0134	0.1546
18	rs1954983	70981693	1.25	0.154769873779188	2.97	0.768670182966371	0.0242576534467976	0.0304752036483773	0.1327	0.0697	0.0061	0.0028	0.0195	0.0036	0.0034	0.0201	0.1383	0.0132	0.0185	0.0082	0.0911	0.0199	0.0064	0.0028	0.0031	0.1071	0.1009	0.011	0.0105	0.0076	0.0265	0.0068	0.0134	0.1542
18	rs17062234	70984269	1.26	0.135727966888585	2.96	0.793651312900757	0.0342739940327553	0.0231470818181085	0.1321	0.0698	0.0062	0.0028	0.0194	0.0037	0.0034	0.0202	0.1381	0.0131	0.0186	0.0083	0.0917	0.0198	0.0065	0.0029	0.0031	0.107	0.1014	0.011	0.0106	0.0074	0.0265	0.0068	0.0133	0.1535
18	rs77267144	70986697	1.26	0.135727966888585	2.96	0.793651312900757	0.0300264871155753	0.0139183705268933	0.1317	0.0701	0.0062	0.0027	0.0194	0.0037	0.0034	0.0202	0.1381	0.0131	0.0186	0.0083	0.0919	0.0197	0.0066	0.0029	0.0031	0.107	0.1014	0.011	0.0107	0.0074	0.0267	0.0068	0.0132	0.153
18	rs1943820	70986810	1.26	0.135727966888585	2.96	0.793651312900757	0.0298191951370272	0.0129675137212098	0.1317	0.0701	0.0062	0.0027	0.0194	0.0037	0.0034	0.0202	0.1381	0.0131	0.0186	0.0083	0.0919	0.0197	0.0066	0.0029	0.0031	0.107	0.1014	0.011	0.0107	0.0074	0.0266	0.0068	0.0132	0.153
18	rs72968515	70991047	1.26	0.135727966888585	2.96	0.793651312900757	0.027583430780478	0.0192130934442675	0.1312	0.0703	0.0063	0.0027	0.0193	0.0037	0.0034	0.0203	0.138	0.0133	0.0185	0.0083	0.0925	0.0197	0.0066	0.0029	0.0032	0.107	0.1015	0.011	0.0107	0.0075	0.0268	0.0069	0.0132	0.1523
18	rs35112186	70992648	1.26	0.135727966888585	2.95	0.819141413036571	0.0242378171860869	0.0137520216307888	0.1309	0.0705	0.0064	0.0027	0.0193	0.0037	0.0034	0.0203	0.1378	0.0133	0.0185	0.0083	0.0929	0.0196	0.0067	0.0029	0.0032	0.107	0.1014	0.011	0.0106	0.0075	0.0268	0.007	0.0132	0.1519
18	rs62104627	70998253	1.26	0.135727966888585	2.95	0.819141413036571	0.0168904670228277	0.010959521571443	0.1296	0.0712	0.0067	0.0026	0.0193	0.0037	0.0033	0.0203	0.1386	0.0134	0.0183	0.0084	0.0931	0.0196	0.0068	0.0028	0.0033	0.107	0.1008	0.0109	0.0104	0.0075	0.0271	0.0073	0.0133	0.1516
18	rs17087296	71000485	1.26	0.135727966888585	2.95	0.819141413036571	0.0178165871256707	0.0091233460804606	0.129	0.0712	0.0069	0.0026	0.0193	0.0037	0.0033	0.0203	0.1392	0.0135	0.0182	0.0083	0.0932	0.0196	0.0069	0.0028	0.0033	0.1068	0.1008	0.0109	0.0103	0.0074	0.0272	0.0074	0.0129	0.1517
18	rs80168348	71000704	1.26	0.135727966888585	2.95	0.819141413036571	0.0185004638191738	0.0101473999207277	0.1289	0.0712	0.0069	0.0026	0.0193	0.0037	0.0033	0.0203	0.1391	0.0135	0.0182	0.0084	0.0931	0.0196	0.007	0.0028	0.0033	0.107	0.1006	0.0109	0.0103	0.0075	0.0272	0.0074	0.0129	0.1519
18	rs9954898	71002805	1.26	0.135727966888585	2.89	0.982923819582558	0.022830421719692	0.010204348519475	0.1285	0.0715	0.007	0.0026	0.0193	0.0037	0.0033	0.0203	0.1388	0.0135	0.0181	0.0083	0.0937	0.0196	0.0071	0.0028	0.0033	0.1071	0.1009	0.0108	0.0102	0.0074	0.027	0.0075	0.0128	0.1517
18	rs12457658	71004865	1.26	0.135727966888585	2.89	0.982923819582558	0.0154356758327555	0.00890930020209289	0.1282	0.0716	0.007	0.0025	0.0192	0.0037	0.0033	0.0203	0.1394	0.0135	0.018	0.0084	0.094	0.0196	0.0072	0.0028	0.0033	0.1067	0.1001	0.0106	0.0103	0.0075	0.0272	0.0076	0.0129	0.1519
18	rs4891505	71007958	1.26	0.135727966888585	2.89	0.982923819582558	0.0167383541079437	0.00830854975453999	0.1284	0.0716	0.007	0.0025	0.0192	0.0038	0.0032	0.02	0.1392	0.0135	0.018	0.0084	0.0941	0.0196	0.0072	0.0028	0.0033	0.1067	0.1004	0.0106	0.0104	0.0075	0.0271	0.0076	0.0128	0.1519
18	rs80056128	71008042	1.26	0.135727966888585	2.89	0.982923819582558	0.0183540704608509	0.00698360053309797	0.1284	0.0715	0.007	0.0025	0.0192	0.0038	0.0032	0.02	0.1389	0.0135	0.018	0.0084	0.0941	0.0196	0.0072	0.0029	0.0033	0.107	0.1003	0.0105	0.0104	0.0074	0.0272	0.0076	0.0128	0.1519
18	rs73471472	71023544	1.27	0.118479912290321	2.87	1.0417097985148	0.0321676230152542	0.00490544031988785	0.1264	0.0722	0.0068	0.0023	0.0198	0.0041	0.0033	0.0187	0.1394	0.0134	0.0177	0.0079	0.0947	0.0201	0.0076	0.0034	0.0034	0.1089	0.0976	0.0102	0.0109	0.0079	0.0263	0.0082	0.0126	0.1529
18	rs1943796	71026279	1.27	0.118479912290321	2.87	1.0417097985148	0.0329127092943	0.00528196396567066	0.1262	0.0724	0.0067	0.0023	0.0198	0.0041	0.0033	0.0183	0.1394	0.0133	0.0177	0.008	0.0951	0.0201	0.0077	0.0034	0.0035	0.109	0.0976	0.0103	0.0109	0.0079	0.0262	0.0082	0.0126	0.153
18	rs12968108	71030268	1.27	0.118479912290321	2.87	1.0417097985148	0.0274531828808875	0.00398547738680075	0.1261	0.0725	0.0067	0.0023	0.0197	0.0041	0.0032	0.0179	0.1394	0.0133	0.0177	0.0079	0.0955	0.0201	0.0077	0.0034	0.0034	0.1091	0.0979	0.0102	0.011	0.0079	0.0262	0.008	0.0126	0.1529
18	rs7241514	71033997	1.27	0.118479912290321	2.87	1.0417097985148	0.0247976360594867	0.0044326350884213	0.1262	0.0725	0.0067	0.0023	0.0197	0.0041	0.0032	0.0178	0.1395	0.0133	0.0176	0.0079	0.0955	0.0201	0.0077	0.0033	0.0034	0.109	0.0979	0.0102	0.011	0.0079	0.0261	0.0079	0.0126	0.153
18	rs59568629	71035416	1.27	0.118479912290321	2.87	1.0417097985148	0.0236481157509306	0.00492488694129684	0.1262	0.0724	0.0067	0.0023	0.0197	0.0041	0.0032	0.0178	0.1396	0.0133	0.0176	0.0079	0.0954	0.0201	0.0077	0.0033	0.0034	0.109	0.0979	0.0102	0.0111	0.008	0.0261	0.0079	0.0126	0.153
18	rs59098343	71035636	1.27	0.118479912290321	2.87	1.0417097985148	0.0233958020248999	0.00486667048531874	0.1263	0.0724	0.0067	0.0023	0.0197	0.0041	0.0032	0.0178	0.1396	0.0133	0.0176	0.0079	0.0954	0.0201	0.0077	0.0033	0.0034	0.109	0.0979	0.0102	0.0111	0.008	0.0261	0.0079	0.0127	0.1531
18	rs1943801	71039096	1.28	0.102927797709035	2.87	1.0417097985148	0.0239908429808999	0.000968396967692602	0.1235	0.0724	0.0064	0.0025	0.0199	0.0045	0.0034	0.0179	0.1381	0.0135	0.0173	0.0082	0.0956	0.0202	0.0075	0.0035	0.0035	0.108	0.0998	0.0101	0.011	0.0081	0.0264	0.0084	0.013	0.154
18	rs7243147	71039196	1.28	0.102927797709035	2.87	1.0417097985148	0.0249187893304777	0.00110852984053648	0.1233	0.0724	0.0063	0.0025	0.0199	0.0045	0.0034	0.0178	0.1382	0.0135	0.0173	0.0082	0.0956	0.0202	0.0075	0.0035	0.0035	0.108	0.0999	0.0101	0.011	0.0081	0.0264	0.0084	0.013	0.1539
18	rs76825802	71040805	1.28	0.102927797709035	2.87	1.0417097985148	0.0519582275944873	0.000301986504358863	0.1226	0.0726	0.0061	0.0027	0.0199	0.0051	0.0038	0.0178	0.1376	0.0135	0.0172	0.0082	0.0956	0.0201	0.0075	0.0036	0.0035	0.1065	0.1013	0.0101	0.0108	0.0082	0.0261	0.0087	0.0132	0.1543
18	rs62102882	71050401	1.27	0.118479912290321	2.87	1.0417097985148	0.0997339098880588	0.000158393526955077	0.1221	0.0724	0.0058	0.0027	0.02	0.0053	0.0039	0.0178	0.1372	0.0136	0.0169	0.0082	0.0956	0.0199	0.0074	0.0036	0.0036	0.1053	0.1033	0.0102	0.0107	0.0084	0.026	0.009	0.0133	0.1543
18	rs118073339	71051113	1.27	0.118479912290321	2.87	1.0417097985148	0.100843471124643	0.000155614898941314	0.1221	0.0725	0.0058	0.0027	0.02	0.0053	0.0039	0.0178	0.1372	0.0136	0.0169	0.0082	0.0956	0.0199	0.0074	0.0036	0.0036	0.1053	0.1033	0.0102	0.0107	0.0084	0.026	0.009	0.0133	0.1542
18	rs8096270	71051579	1.27	0.118479912290321	2.86	1.07189958250627	0.101960711768999	0.000126925055058243	0.122	0.0725	0.0057	0.0026	0.02	0.0053	0.004	0.0178	0.1373	0.0136	0.0169	0.0082	0.0956	0.0199	0.0074	0.0036	0.0036	0.1053	0.1033	0.0102	0.0107	0.0084	0.026	0.009	0.0133	0.1542
18	rs17823153	71051896	1.27	0.118479912290321	2.86	1.07189958250627	0.102012863524838	0.000136963059508053	0.122	0.0725	0.0057	0.0026	0.02	0.0053	0.004	0.0178	0.1373	0.0136	0.0169	0.0082	0.0956	0.0199	0.0074	0.0036	0.0036	0.1053	0.1033	0.0102	0.0107	0.0084	0.0261	0.009	0.0133	0.1542
18	rs78414544	71052388	1.27	0.118479912290321	2.86	1.07189958250627	0.101544096533979	0.000136963059508053	0.122	0.0725	0.0057	0.0026	0.02	0.0053	0.004	0.0178	0.1373	0.0136	0.017	0.0082	0.0956	0.0199	0.0074	0.0036	0.0036	0.1053	0.1033	0.0102	0.0107	0.0084	0.0261	0.009	0.0133	0.1541
18	rs4280345	71056672	1.27	0.118479912290321	2.86	1.07189958250627	0.100921168825607	0.000134411607195166	0.1218	0.0726	0.0058	0.0026	0.02	0.0053	0.004	0.0178	0.1374	0.0137	0.017	0.0082	0.0957	0.0199	0.0072	0.0037	0.0036	0.1055	0.1032	0.0101	0.0107	0.0085	0.0262	0.009	0.0133	0.1538
18	rs8090760	71057403	1.27	0.118479912290321	2.86	1.07189958250627	0.108283861980568	0.00023388512840635	0.1221	0.0727	0.0056	0.0026	0.02	0.0054	0.004	0.0179	0.1381	0.0137	0.017	0.0082	0.096	0.02	0.0072	0.0037	0.0036	0.1053	0.1033	0.0101	0.0107	0.0084	0.0258	0.0085	0.0133	0.1533
18	rs118087251	71057404	1.27	0.118479912290321	2.86	1.07189958250627	0.113808733057189	0.000206815863847978	0.1221	0.0726	0.0056	0.0026	0.02	0.0054	0.0041	0.0179	0.1381	0.0137	0.017	0.0082	0.096	0.02	0.0072	0.0037	0.0036	0.1051	0.1033	0.0101	0.0107	0.0084	0.0258	0.0085	0.0133	0.1533
18	rs1943816	71058622	1.27	0.118479912290321	2.86	1.07189958250627	0.103901415251164	0.000344234037075963	0.1221	0.0725	0.0057	0.0026	0.0199	0.0054	0.0041	0.0178	0.1383	0.0137	0.017	0.0082	0.0962	0.02	0.0072	0.0037	0.0036	0.105	0.1033	0.0101	0.0106	0.0084	0.0259	0.0085	0.0133	0.1532
18	rs12963141	71059538	1.27	0.118479912290321	2.87	1.0417097985148	0.112446225131183	0.00150124297017339	0.1221	0.0725	0.0057	0.0026	0.0199	0.0054	0.0041	0.0178	0.1381	0.0137	0.017	0.0082	0.0962	0.0202	0.0072	0.0037	0.0036	0.1049	0.1032	0.0101	0.0106	0.0084	0.0259	0.0085	0.0133	0.1532
18	rs11664803	71063360	1.27	0.118479912290321	2.87	1.0417097985148	0.062274811946665	0.000385015800104711	0.1236	0.0725	0.0057	0.0029	0.0201	0.0052	0.0044	0.0181	0.1352	0.0136	0.017	0.0081	0.0964	0.0203	0.0076	0.0039	0.0035	0.1036	0.1029	0.0099	0.0105	0.0083	0.0261	0.0086	0.0133	0.1547
18	rs7244946	71064632	1.27	0.118479912290321	2.87	1.0417097985148	0.0596525662619586	0.00016979644574551	0.1238	0.0726	0.0057	0.0029	0.0201	0.0051	0.0044	0.0182	0.135	0.0136	0.017	0.0081	0.0964	0.0204	0.0076	0.0039	0.0035	0.1034	0.1028	0.0099	0.0105	0.0083	0.0262	0.0087	0.0133	0.1548
18	rs76587475	71069070	1.28	0.102927797709035	2.87	1.0417097985148	0.0465207936092213	0.000206815863847978	0.1231	0.0726	0.0058	0.003	0.0203	0.0051	0.0044	0.018	0.1355	0.0135	0.017	0.0085	0.096	0.0204	0.0077	0.0037	0.0035	0.103	0.1032	0.0097	0.0105	0.0084	0.0269	0.0088	0.0134	0.1544
18	rs72968597	71071288	1.27	0.118479912290321	2.87	1.0417097985148	0.0451133123174053	0.000699903921724967	0.1225	0.0725	0.0059	0.003	0.0204	0.0051	0.0045	0.0179	0.1359	0.0133	0.0169	0.0088	0.0957	0.0204	0.0078	0.0036	0.0035	0.1025	0.1035	0.0096	0.0104	0.0085	0.0275	0.0088	0.0135	0.154
18	rs4427895	71073845	1.27	0.118479912290321	2.87	1.0417097985148	0.0456357470426201	0.00102480279222665	0.1225	0.0725	0.0059	0.003	0.0204	0.0051	0.0045	0.0179	0.136	0.0133	0.0169	0.0088	0.0957	0.0204	0.0079	0.0036	0.0035	0.1025	0.1036	0.0096	0.0104	0.0085	0.0275	0.0088	0.0135	0.154
18	rs11876339	71075056	1.27	0.118479912290321	2.87	1.0417097985148	0.0497018298313489	0.00186868145220474	0.1225	0.0727	0.0059	0.003	0.0204	0.0051	0.0044	0.0179	0.1358	0.0133	0.0169	0.0088	0.0955	0.0204	0.0079	0.0036	0.0035	0.1025	0.1037	0.0096	0.0104	0.0086	0.0275	0.0088	0.0135	0.1542
18	rs948744	71076074	1.27	0.118479912290321	2.88	1.01205197621114	0.052295750829688	0.00254549777088301	0.1225	0.0728	0.0058	0.0029	0.0204	0.005	0.0044	0.0179	0.1359	0.0133	0.0169	0.0088	0.0954	0.0204	0.0079	0.0036	0.0034	0.1025	0.1038	0.0096	0.0104	0.0086	0.0275	0.0088	0.0134	0.1542
18	rs4627461	71076298	1.27	0.118479912290321	2.89	0.982923819582558	0.0527877684908237	0.00292750432284978	0.1225	0.0728	0.0058	0.0029	0.0203	0.005	0.0044	0.0179	0.1359	0.0133	0.0169	0.0088	0.0954	0.0204	0.0078	0.0036	0.0034	0.1026	0.1038	0.0096	0.0104	0.0086	0.0276	0.0088	0.0135	0.1542
18	rs4352131	71080360	1.27	0.118479912290321	2.91	0.926247013494653	0.0547868544888489	0.00416126763765552	0.1226	0.0727	0.0059	0.0029	0.0203	0.005	0.0044	0.0179	0.1359	0.0133	0.0169	0.009	0.0953	0.0204	0.0078	0.0036	0.0034	0.1026	0.1038	0.0096	0.0104	0.0086	0.0276	0.0088	0.0135	0.1543
18	rs948745	71080440	1.27	0.118479912290321	2.91	0.926247013494653	0.0540745955378966	0.00430484885495879	0.1225	0.0728	0.0059	0.0029	0.0203	0.005	0.0044	0.0179	0.1358	0.0133	0.0169	0.009	0.0953	0.0204	0.0078	0.0036	0.0035	0.1025	0.1038	0.0096	0.0104	0.0087	0.0276	0.0088	0.0135	0.1542
18	rs4427896	71084763	1.27	0.118479912290321	2.91	0.926247013494653	0.0431087977811531	0.00309155458713481	0.123	0.0733	0.0058	0.0028	0.0201	0.0046	0.004	0.0177	0.1365	0.0133	0.0165	0.009	0.0951	0.0206	0.0077	0.0033	0.0035	0.1019	0.1046	0.0095	0.0105	0.0086	0.0281	0.0086	0.0135	0.1543
18	rs72970847	71086529	1.26	0.135727966888585	2.91	0.926247013494653	0.0660522162340712	0.00292750432284978	0.1237	0.0739	0.0057	0.0027	0.0201	0.0042	0.0038	0.0175	0.1372	0.0132	0.0161	0.0089	0.095	0.021	0.0076	0.0029	0.0034	0.1012	0.1058	0.0094	0.0106	0.0086	0.0287	0.0082	0.0133	0.1539
18	rs8084498	71091365	1.26	0.135727966888585	2.92	0.898693461391643	0.0977407814048024	0.00682064294683829	0.1246	0.0748	0.0055	0.0026	0.0198	0.0039	0.0034	0.0175	0.1376	0.0131	0.016	0.0089	0.095	0.0211	0.0074	0.0026	0.0032	0.1009	0.1062	0.0094	0.0108	0.0085	0.029	0.0081	0.0133	0.1531
18	rs117252055	71097798	1.25	0.154769873779188	2.92	0.898693461391643	0.0911082378368441	0.0108709810997111	0.1244	0.0749	0.0057	0.0026	0.0198	0.0038	0.0033	0.0175	0.1379	0.0132	0.0159	0.0089	0.0946	0.0212	0.0073	0.0025	0.0031	0.1011	0.1064	0.0094	0.0109	0.0085	0.029	0.008	0.0133	0.1531
18	rs12454008	71103391	1.25	0.154769873779188	2.92	0.898693461391643	0.0869196602259302	0.0150413407050329	0.1243	0.075	0.0058	0.0025	0.0198	0.0038	0.0034	0.0175	0.1381	0.0133	0.0159	0.0089	0.0943	0.0212	0.0073	0.0024	0.0031	0.1012	0.1065	0.0093	0.011	0.0085	0.029	0.008	0.0132	0.1532
18	rs17819948	71103611	1.25	0.154769873779188	2.92	0.898693461391643	0.0863314808606199	0.0150760480584709	0.1243	0.075	0.0058	0.0025	0.0198	0.0038	0.0034	0.0175	0.1381	0.0133	0.0159	0.0089	0.0943	0.0212	0.0073	0.0024	0.0031	0.1012	0.1065	0.0093	0.011	0.0085	0.029	0.008	0.0132	0.1533
18	rs9947693	71104266	1.25	0.154769873779188	2.91	0.926247013494653	0.0859563788395844	0.0149374574516289	0.1243	0.075	0.0058	0.0025	0.0198	0.0038	0.0033	0.0175	0.1381	0.0133	0.0159	0.0089	0.0943	0.0212	0.0073	0.0024	0.0031	0.1012	0.1065	0.0093	0.011	0.0085	0.029	0.008	0.0132	0.1533
18	rs17087609	71114494	1.25	0.154769873779188	2.92	0.898693461391643	0.0707381828972605	0.0128069902362815	0.1244	0.075	0.0058	0.0025	0.0197	0.0038	0.0033	0.0176	0.1385	0.0133	0.0158	0.0088	0.0939	0.0212	0.0072	0.0024	0.003	0.1012	0.1064	0.0093	0.011	0.0084	0.0291	0.008	0.0135	0.1532
18	rs17751716	71119069	1.25	0.154769873779188	2.91	0.926247013494653	0.0658155295484911	0.010841548984753	0.1245	0.0751	0.0058	0.0025	0.0197	0.0038	0.0033	0.0177	0.1386	0.0134	0.0158	0.0087	0.0938	0.0212	0.0072	0.0025	0.003	0.101	0.1065	0.0093	0.011	0.0084	0.0291	0.0079	0.0135	0.153
18	rs17824897	71126474	1.25	0.154769873779188	2.91	0.926247013494653	0.0388266163115057	0.0113173426194154	0.125	0.0755	0.0058	0.0026	0.0198	0.0036	0.0033	0.0178	0.1391	0.0135	0.0159	0.0084	0.0933	0.0211	0.007	0.0025	0.003	0.1005	0.1067	0.0093	0.011	0.0084	0.029	0.008	0.0137	0.1524
18	rs17752164	71129058	1.25	0.154769873779188	2.92	0.898693461391643	0.032094980017786	0.0170091156843629	0.1255	0.0759	0.0058	0.0026	0.0199	0.0035	0.0034	0.0178	0.1397	0.0135	0.0159	0.0082	0.0932	0.0211	0.007	0.0025	0.003	0.0998	0.1067	0.0093	0.011	0.0083	0.0291	0.008	0.0139	0.1516
18	rs55842206	71145183	1.24	0.175701215111077	2.92	0.898693461391643	0.0414687040596865	0.0336175881502314	0.1259	0.0762	0.0059	0.0026	0.0203	0.0035	0.0034	0.0178	0.1403	0.0136	0.016	0.008	0.0928	0.0215	0.0071	0.0025	0.003	0.0985	0.1065	0.0093	0.0109	0.0084	0.0294	0.0082	0.0141	0.1506
18	rs4891515	71150471	1.24	0.175701215111077	2.93	0.871659766409689	0.0396893622108543	0.0302319339430998	0.1261	0.0762	0.0059	0.0026	0.0203	0.0035	0.0034	0.0178	0.1403	0.0136	0.016	0.008	0.0927	0.0215	0.0071	0.0025	0.003	0.0984	0.1065	0.0093	0.0109	0.0084	0.0294	0.0082	0.0141	0.1505
18	rs28398857	71160485	1.24	0.175701215111077	2.94	0.845143312120842	0.0408648604026789	0.0326548949177395	0.1264	0.0762	0.0059	0.0027	0.0204	0.0035	0.0034	0.0178	0.1404	0.0137	0.016	0.008	0.0928	0.0215	0.0071	0.0025	0.0029	0.0981	0.1063	0.0093	0.0109	0.0084	0.0294	0.0081	0.0141	0.1503
18	rs75027203	71168034	1.24	0.175701215111077	2.94	0.845143312120842	0.0432424852769157	0.0449222099932158	0.1265	0.0762	0.0059	0.0027	0.0204	0.0035	0.0034	0.0178	0.1405	0.0137	0.016	0.008	0.0928	0.0215	0.0071	0.0025	0.0029	0.098	0.1063	0.0093	0.0109	0.0084	0.0294	0.0081	0.0141	0.1503
18	rs1557363	71168592	1.24	0.175701215111077	2.94	0.845143312120842	0.0430494718802407	0.0449803670229448	0.1265	0.0762	0.0059	0.0027	0.0204	0.0035	0.0034	0.0178	0.1405	0.0137	0.016	0.008	0.0928	0.0215	0.0071	0.0025	0.0029	0.098	0.1063	0.0094	0.0109	0.0084	0.0294	0.0081	0.0141	0.1503
18	rs111676499	71170519	1.24	0.175701215111077	2.94	0.845143312120842	0.0486632401202467	0.0686289413063837	0.1265	0.0761	0.0059	0.0027	0.0204	0.0035	0.0034	0.0178	0.1404	0.0137	0.016	0.008	0.0927	0.0215	0.0071	0.0025	0.0029	0.0979	0.1062	0.0094	0.0109	0.0084	0.0295	0.0082	0.0141	0.1502
18	rs4344847	71177614	1.24	0.175701215111077	2.94	0.845143312120842	0.0550139949253171	0.084828510477898	0.1277	0.0756	0.0059	0.0031	0.0206	0.0037	0.0034	0.0176	0.1406	0.0138	0.0164	0.0082	0.0923	0.0216	0.0073	0.0026	0.0031	0.0966	0.1055	0.0096	0.011	0.0086	0.0295	0.0085	0.0143	0.1489
18	rs12454944	71178389	1.24	0.175701215111077	2.94	0.845143312120842	0.055084010617644	0.0884351260480472	0.1277	0.0756	0.0059	0.0031	0.0207	0.0037	0.0034	0.0175	0.1406	0.0138	0.0164	0.0082	0.0923	0.0216	0.0073	0.0026	0.0031	0.0966	0.1055	0.0096	0.011	0.0086	0.0295	0.0085	0.0143	0.1489
18	rs62099317	71178735	1.24	0.175701215111077	2.95	0.819141413036571	0.0548916105324046	0.0897543985335138	0.1278	0.0756	0.0059	0.0031	0.0207	0.0037	0.0034	0.0175	0.1406	0.0138	0.0164	0.0082	0.0923	0.0216	0.0073	0.0026	0.0031	0.0966	0.1055	0.0096	0.011	0.0086	0.0295	0.0085	0.0143	0.1489
18	rs7229059	71186889	1.24	0.175701215111077	2.95	0.819141413036571	0.0611981812826575	0.110620385079525	0.1278	0.0756	0.0059	0.0031	0.0208	0.0037	0.0034	0.0175	0.1406	0.0138	0.0163	0.0082	0.0919	0.0216	0.0074	0.0026	0.0031	0.0968	0.1054	0.0096	0.011	0.0086	0.0297	0.0085	0.0144	0.1488
18	rs73967885	71187156	1.24	0.175701215111077	2.97	0.768670182966371	0.061990285978119	0.113250292166019	0.1278	0.0756	0.0059	0.0031	0.0208	0.0037	0.0034	0.0175	0.1406	0.0138	0.0163	0.0082	0.0919	0.0216	0.0074	0.0026	0.0031	0.0968	0.1054	0.0096	0.011	0.0086	0.0297	0.0085	0.0144	0.1488
18	rs58496934	71198814	1.24	0.175701215111077	2.99	0.72022314582581	0.0705318668185032	0.156924214096603	0.1277	0.0755	0.0061	0.0031	0.0209	0.0037	0.0033	0.0176	0.141	0.0137	0.0164	0.0082	0.0918	0.0218	0.0074	0.0026	0.0032	0.0964	0.1053	0.0096	0.0109	0.0086	0.0298	0.0086	0.0144	0.1483
18	rs72966953	71199769	1.24	0.175701215111077	3	0.696751202985924	0.0710898207696274	0.171075384045467	0.1277	0.0755	0.0061	0.0031	0.0208	0.0037	0.0033	0.0176	0.1411	0.0136	0.0164	0.0082	0.0918	0.0217	0.0074	0.0026	0.0032	0.0964	0.1054	0.0096	0.0109	0.0086	0.0298	0.0085	0.0144	0.1483
18	rs72966957	71200982	1.24	0.175701215111077	3	0.696751202985924	0.0756568748770538	0.187177849683327	0.1276	0.0755	0.0061	0.0031	0.0208	0.0037	0.0033	0.0176	0.1411	0.0136	0.0164	0.0082	0.0918	0.0217	0.0074	0.0026	0.0032	0.0964	0.1054	0.0096	0.0109	0.0086	0.0298	0.0085	0.0144	0.1483
18	rs118056258	71203062	1.24	0.175701215111077	3	0.696751202985924	0.0790482708160455	0.21181203192158	0.1277	0.0755	0.0061	0.0031	0.0208	0.0037	0.0033	0.0176	0.1411	0.0136	0.0164	0.0082	0.0918	0.0217	0.0074	0.0026	0.0032	0.0964	0.1054	0.0096	0.0109	0.0086	0.0298	0.0085	0.0144	0.1483
18	rs117377592	71203690	1.24	0.175701215111077	3	0.696751202985924	0.0798943648148364	0.225046943191918	0.1276	0.0755	0.0061	0.0031	0.0208	0.0037	0.0033	0.0176	0.1411	0.0136	0.0164	0.0082	0.0917	0.0217	0.0074	0.0026	0.0032	0.0964	0.1055	0.0096	0.0109	0.0086	0.0298	0.0085	0.0144	0.1483
18	rs17087807	71212586	1.24	0.175701215111077	3	0.696751202985924	0.0858393726433964	0.211173207027772	0.1276	0.0754	0.0061	0.0032	0.0208	0.0037	0.0033	0.0176	0.1412	0.0137	0.0163	0.0082	0.0916	0.0217	0.0074	0.0026	0.0033	0.0962	0.1057	0.0097	0.011	0.0086	0.0297	0.0085	0.0144	0.1483
18	rs74665677	71212929	1.24	0.175701215111077	2.97	0.768670182966371	0.0861672457896285	0.21245149490782	0.1276	0.0754	0.0061	0.0032	0.0208	0.0037	0.0033	0.0176	0.1412	0.0137	0.0163	0.0082	0.0916	0.0217	0.0074	0.0026	0.0033	0.0962	0.1057	0.0097	0.011	0.0086	0.0297	0.0085	0.0144	0.1483
18	rs35501572	71217659	1.24	0.175701215111077	2.97	0.768670182966371	0.090817025012544	0.207459505806089	0.1277	0.075	0.0061	0.0033	0.0209	0.0038	0.0034	0.0174	0.1414	0.0136	0.0163	0.0082	0.0917	0.0216	0.0074	0.0026	0.0033	0.0962	0.1056	0.0097	0.0109	0.0087	0.0297	0.0085	0.0144	0.1482
18	rs12966513	71234727	1.22	0.223600634562227	2.96	0.793651312900757	0.116989408648049	0.176253736723342	0.129	0.0741	0.0063	0.0044	0.0214	0.0049	0.0043	0.0178	0.1417	0.0138	0.0166	0.0083	0.089	0.021	0.0076	0.0034	0.0042	0.0918	0.1035	0.0095	0.0121	0.0098	0.0302	0.0093	0.0148	0.1464
18	rs17753904	71234940	1.22	0.223600634562227	2.96	0.793651312900757	0.127542548363191	0.194377363497736	0.129	0.0741	0.0063	0.0045	0.0214	0.005	0.0043	0.0178	0.1417	0.0138	0.0166	0.0083	0.089	0.021	0.0076	0.0034	0.0042	0.0918	0.1035	0.0095	0.0121	0.0098	0.0302	0.0093	0.0148	0.1464
18	rs1942719	71237270	1.22	0.223600634562227	2.96	0.793651312900757	0.129949821427624	0.263862866923018	0.1292	0.0742	0.0064	0.0046	0.0214	0.0051	0.0045	0.0178	0.1414	0.014	0.0166	0.0084	0.0886	0.021	0.0078	0.0036	0.0043	0.0911	0.1033	0.0095	0.0122	0.0099	0.0302	0.0095	0.0148	0.1461
18	rs10514074	71239581	1.22	0.223600634562227	2.94	0.845143312120842	0.129526581129762	0.234344671015195	0.129	0.0743	0.0064	0.0046	0.0213	0.0052	0.0046	0.0178	0.1412	0.014	0.0166	0.0084	0.0889	0.021	0.0078	0.0037	0.0044	0.0911	0.1033	0.0095	0.0123	0.0099	0.0302	0.0095	0.0149	0.1457
18	rs28812550	71242232	1.21	0.250745108472337	2.94	0.845143312120842	0.122400698039561	0.296581149140287	0.1284	0.0745	0.0065	0.0046	0.0213	0.0051	0.0046	0.0182	0.141	0.014	0.0166	0.0085	0.0889	0.0211	0.0077	0.0038	0.0045	0.0908	0.1033	0.0094	0.0123	0.0099	0.0303	0.0095	0.0149	0.1454
18	rs12967025	71243230	1.21	0.250745108472337	2.93	0.871659766409689	0.145614499501498	0.424638333008418	0.1282	0.0745	0.0065	0.0046	0.0213	0.0052	0.0046	0.0184	0.1409	0.0141	0.0166	0.0085	0.0886	0.0211	0.0078	0.0038	0.0046	0.0908	0.1034	0.0094	0.0123	0.0099	0.0304	0.0095	0.0149	0.1454
18	rs12454180	71244692	1.21	0.250745108472337	2.93	0.871659766409689	0.14178927420644	0.47299816147789	0.128	0.0744	0.0065	0.0047	0.0214	0.0052	0.0046	0.0186	0.1408	0.0141	0.0166	0.0085	0.0882	0.021	0.0078	0.0038	0.0046	0.0909	0.1035	0.0095	0.0123	0.0099	0.0305	0.0095	0.0149	0.1454
18	rs79122419	71245428	1.22	0.223600634562227	2.93	0.871659766409689	0.0998368012203978	0.482615152451519	0.1281	0.074	0.0067	0.0048	0.0213	0.0052	0.0047	0.0188	0.1406	0.014	0.0166	0.0087	0.0886	0.0209	0.0077	0.0041	0.0047	0.0906	0.1029	0.0096	0.0124	0.0099	0.0305	0.0094	0.0149	0.1453
18	rs74743357	71246901	1.2	0.280131383133392	2.94	0.845143312120842	0.0890102910543009	0.217267691610937	0.1281	0.073	0.0072	0.0052	0.0208	0.0053	0.0051	0.0193	0.1401	0.0135	0.0165	0.0091	0.0894	0.0208	0.0075	0.0048	0.005	0.0898	0.1016	0.0101	0.0132	0.01	0.0305	0.0092	0.0152	0.1449
18	rs117020707	71248656	1.17	0.382518045708746	2.94	0.845143312120842	0.184788585789287	0.272133711812303	0.1281	0.0725	0.0076	0.0054	0.0205	0.0054	0.0052	0.0196	0.1397	0.0132	0.0165	0.0093	0.0898	0.0207	0.0074	0.0052	0.0051	0.0894	0.1009	0.0102	0.0136	0.0101	0.0305	0.0089	0.0154	0.1447
18	rs1943891	71251150	1.17	0.382518045708746	2.94	0.845143312120842	0.13717903308594	0.253637154796602	0.1281	0.0724	0.0077	0.0054	0.0205	0.0054	0.0053	0.0197	0.1397	0.0131	0.0165	0.0094	0.0899	0.0207	0.0074	0.0052	0.0051	0.0894	0.1007	0.0103	0.0136	0.0102	0.0306	0.0089	0.0154	0.1447
18	rs78947313	71253724	1.17	0.382518045708746	2.94	0.845143312120842	0.130798807721241	0.269828313292017	0.1281	0.0723	0.0077	0.0054	0.0205	0.0054	0.0053	0.0198	0.1397	0.0131	0.0165	0.0094	0.0899	0.0206	0.0074	0.0053	0.0052	0.0894	0.1008	0.0102	0.0137	0.0102	0.0306	0.0089	0.0154	0.1446
18	rs17087924	71262395	1.16	0.421630287221885	2.94	0.845143312120842	0.126289633624584	0.231049213389563	0.1279	0.072	0.0077	0.0054	0.0204	0.0054	0.0053	0.0198	0.1395	0.013	0.0165	0.0094	0.0903	0.0206	0.0074	0.0053	0.0051	0.0897	0.1004	0.0102	0.0138	0.0103	0.0308	0.0089	0.0154	0.1448
18	rs17087925	71262766	1.16	0.421630287221885	2.94	0.845143312120842	0.126408635624459	0.214052936535515	0.1279	0.0719	0.0077	0.0054	0.0203	0.0054	0.0053	0.0198	0.1395	0.0129	0.0165	0.0094	0.0904	0.0206	0.0074	0.0053	0.0052	0.0897	0.1003	0.0103	0.0138	0.0102	0.0309	0.0089	0.0155	0.1448
18	rs72972649	71264620	1.16	0.421630287221885	2.93	0.871659766409689	0.151283958914104	0.251945265711703	0.1283	0.0718	0.0076	0.0054	0.0203	0.0053	0.0053	0.0197	0.1395	0.0129	0.0165	0.0094	0.0908	0.0206	0.0073	0.0054	0.0052	0.0897	0.1002	0.0103	0.014	0.0102	0.031	0.0088	0.0155	0.1446
18	rs17755182	71265440	1.16	0.421630287221885	2.92	0.898693461391643	0.153046583506028	0.257712213404858	0.1283	0.0718	0.0076	0.0054	0.0203	0.0053	0.0053	0.0197	0.1395	0.0129	0.0165	0.0094	0.0908	0.0206	0.0073	0.0054	0.0052	0.0897	0.1002	0.0103	0.014	0.0102	0.031	0.0088	0.0155	0.1446
18	rs7231996	71266519	1.16	0.421630287221885	2.91	0.926247013494653	0.153280286134661	0.231158818895089	0.1285	0.0717	0.0076	0.0053	0.0202	0.0053	0.0053	0.0196	0.1394	0.0129	0.0165	0.0093	0.0909	0.0206	0.0073	0.0054	0.0053	0.0896	0.1002	0.0103	0.014	0.0102	0.031	0.0087	0.0155	0.1445
18	rs2023095	71273119	1.16	0.421630287221885	2.9	0.954322971774498	0.144160844720397	0.186156916101029	0.1292	0.0705	0.0076	0.0053	0.02	0.0053	0.0056	0.0191	0.1394	0.013	0.0166	0.0094	0.0916	0.0203	0.0072	0.0051	0.0053	0.0901	0.1004	0.0103	0.0142	0.0102	0.0306	0.0085	0.0156	0.1452
18	rs12966591	71273272	1.16	0.421630287221885	2.9	0.954322971774498	0.143324914701484	0.185239708348714	0.1292	0.0705	0.0076	0.0053	0.02	0.0053	0.0056	0.0191	0.1394	0.013	0.0166	0.0094	0.0916	0.0203	0.0072	0.0051	0.0053	0.0902	0.1004	0.0103	0.0142	0.0102	0.0306	0.0085	0.0156	0.1452
18	rs12955187	71274488	1.16	0.421630287221885	2.92	0.898693461391643	0.152346740155846	0.195413364884309	0.1292	0.0705	0.0077	0.0053	0.02	0.0053	0.0056	0.0191	0.1393	0.013	0.0166	0.0093	0.0915	0.0203	0.0072	0.0052	0.0053	0.0901	0.1003	0.0103	0.0142	0.0101	0.0306	0.0085	0.0156	0.1453
18	rs10514080	71275950	1.15	0.46334549806667	2.91	0.926247013494653	0.147044253811047	0.198741025907447	0.1292	0.0706	0.0077	0.0053	0.0199	0.0054	0.0057	0.0189	0.1391	0.0129	0.0166	0.0092	0.0915	0.0202	0.0072	0.0056	0.0053	0.09	0.1002	0.0103	0.0144	0.01	0.0305	0.0085	0.0155	0.1456
18	rs58812919	71277816	1.15	0.46334549806667	2.91	0.926247013494653	0.147533569820667	0.199471469495925	0.1292	0.0706	0.0077	0.0053	0.0199	0.0054	0.0057	0.0189	0.1391	0.0129	0.0166	0.0091	0.0915	0.0202	0.0072	0.0056	0.0053	0.0901	0.1002	0.0103	0.0144	0.01	0.0305	0.0085	0.0155	0.1456
18	rs12604685	71280758	1.16	0.421630287221885	2.91	0.926247013494653	0.148220235551544	0.194687968510382	0.1292	0.0706	0.0077	0.0053	0.0199	0.0054	0.0057	0.0189	0.1392	0.0129	0.0165	0.0091	0.0914	0.0201	0.0072	0.0057	0.0053	0.0901	0.1001	0.0103	0.0145	0.01	0.0305	0.0085	0.0155	0.1458
18	rs17829298	71293027	1.16	0.421630287221885	2.94	0.845143312120842	0.175105671377497	0.255672128969427	0.1292	0.0707	0.0077	0.0053	0.0197	0.0054	0.0056	0.0189	0.1393	0.0129	0.0167	0.009	0.0916	0.0201	0.0071	0.0059	0.0053	0.0902	0.1	0.0105	0.0146	0.0097	0.0304	0.0085	0.0152	0.146
18	rs72974643	71299900	1.15	0.46334549806667	2.94	0.845143312120842	0.212362161654258	0.295041918170026	0.129	0.0705	0.0077	0.0053	0.0196	0.0054	0.0057	0.0189	0.1393	0.0128	0.0167	0.009	0.0917	0.02	0.0072	0.006	0.0053	0.0902	0.0998	0.0105	0.0148	0.0097	0.0303	0.0085	0.0152	0.146
18	rs11874112	71307105	1.15	0.46334549806667	2.93	0.871659766409689	0.424178722804855	0.343224484273364	0.1283	0.0696	0.0077	0.0054	0.0192	0.0054	0.0062	0.0189	0.1388	0.0127	0.0165	0.009	0.0926	0.02	0.0075	0.0065	0.0056	0.0904	0.099	0.0107	0.0159	0.0098	0.0299	0.0086	0.015	0.1463
18	rs1943884	71316640	1.14	0.507725131913635	2.92	0.898693461391643	0.523115396964336	0.398086151938233	0.1281	0.0695	0.0077	0.0056	0.0192	0.0055	0.0063	0.0188	0.1388	0.0126	0.0164	0.009	0.0924	0.0199	0.0076	0.0067	0.0057	0.0904	0.0987	0.0107	0.016	0.0099	0.0298	0.0087	0.0151	0.146
18	rs17830332	71317241	1.14	0.507725131913635	2.92	0.898693461391643	0.520862462616991	0.4020907599526	0.1279	0.0695	0.0079	0.0057	0.0192	0.0057	0.0064	0.0187	0.1388	0.0126	0.0164	0.009	0.0922	0.02	0.0076	0.0068	0.0057	0.0904	0.0984	0.0107	0.0161	0.01	0.0298	0.0087	0.0152	0.146
18	rs1943880	71317767	1.14	0.507725131913635	2.93	0.871659766409689	0.529253815763408	0.404421060767495	0.1279	0.0695	0.0079	0.0057	0.0192	0.0057	0.0064	0.0187	0.1388	0.0126	0.0164	0.009	0.0922	0.02	0.0076	0.0068	0.0057	0.0904	0.0984	0.0107	0.0161	0.01	0.0298	0.0087	0.0152	0.146
18	rs117254724	71319060	1.14	0.507725131913635	2.93	0.871659766409689	0.533668508329282	0.409352667664287	0.128	0.0695	0.0078	0.0057	0.0191	0.0057	0.0064	0.0187	0.1387	0.0128	0.0164	0.009	0.092	0.02	0.0076	0.0069	0.0057	0.0905	0.0983	0.0107	0.0161	0.0101	0.0297	0.0087	0.0152	0.146
18	rs9946997	71319077	1.14	0.507725131913635	2.93	0.871659766409689	0.530939732330257	0.408313077332514	0.128	0.0695	0.0078	0.0057	0.0191	0.0057	0.0064	0.0187	0.1388	0.0128	0.0164	0.009	0.092	0.02	0.0076	0.0069	0.0057	0.0905	0.0982	0.0107	0.0161	0.0101	0.0297	0.0087	0.0152	0.146
18	rs17763158	71321187	1.14	0.507725131913635	2.93	0.871659766409689	0.573101243313013	0.507492265991354	0.128	0.0692	0.0078	0.0055	0.0191	0.0058	0.0065	0.0186	0.1385	0.0128	0.0164	0.0089	0.092	0.0199	0.0075	0.0069	0.0057	0.0904	0.0978	0.0108	0.0164	0.01	0.0298	0.0087	0.0152	0.147
18	rs117504454	71325178	1.14	0.507725131913635	2.93	0.871659766409689	0.607953191106948	0.533936128374853	0.1279	0.0688	0.0078	0.0056	0.019	0.0059	0.0066	0.0185	0.1381	0.0128	0.0165	0.009	0.092	0.0199	0.0075	0.0068	0.0058	0.0902	0.0972	0.0108	0.0166	0.01	0.0299	0.0088	0.0153	0.1479
18	rs11872497	71327259	1.14	0.507725131913635	2.93	0.871659766409689	0.609959596621914	0.492554870984337	0.1279	0.0687	0.0079	0.0056	0.0189	0.006	0.0066	0.0185	0.138	0.0128	0.0165	0.009	0.092	0.0199	0.0075	0.0068	0.0058	0.0902	0.0971	0.0108	0.0167	0.01	0.0299	0.0089	0.0153	0.1481
18	rs17763644	71336807	1.14	0.507725131913635	2.93	0.871659766409689	0.678440538789086	0.51507229470067	0.1282	0.0684	0.0079	0.0056	0.0189	0.0059	0.0067	0.0184	0.1377	0.0128	0.0165	0.009	0.0921	0.0199	0.0075	0.0069	0.0057	0.0902	0.097	0.0108	0.0168	0.01	0.0298	0.0089	0.0153	0.148
18	rs13381660	71342522	1.13	0.554827224596281	2.93	0.871659766409689	0.813768616006975	0.463162987269957	0.129	0.0678	0.0079	0.0056	0.019	0.0059	0.0069	0.0181	0.137	0.0128	0.0165	0.0091	0.0922	0.0199	0.0076	0.0069	0.0056	0.0903	0.0969	0.0109	0.0171	0.0102	0.0296	0.0091	0.0154	0.1477
18	rs10871727	71347098	1.13	0.554827224596281	2.93	0.871659766409689	0.84239955621981	0.490371851032658	0.1295	0.0677	0.008	0.0057	0.019	0.006	0.007	0.0181	0.1372	0.0128	0.0164	0.0092	0.0919	0.0201	0.0076	0.0069	0.0056	0.09	0.0972	0.0109	0.0171	0.0102	0.0295	0.0091	0.0155	0.1472
18	rs2067809	71347633	1.13	0.554827224596281	2.93	0.871659766409689	0.858845993824766	0.496107567559086	0.1296	0.0677	0.0079	0.0057	0.019	0.006	0.007	0.0182	0.1373	0.0128	0.0164	0.0091	0.0918	0.0201	0.0076	0.0069	0.0056	0.0899	0.0972	0.0109	0.0171	0.0102	0.0295	0.0091	0.0155	0.1472
18	rs9959895	71354793	1.13	0.554827224596281	2.93	0.871659766409689	0.839605173557394	0.517282711529045	0.1298	0.0673	0.0078	0.0057	0.019	0.0061	0.007	0.0182	0.137	0.0128	0.0164	0.0092	0.0916	0.0202	0.0076	0.0069	0.0056	0.0901	0.0973	0.0111	0.0171	0.0102	0.0296	0.0092	0.0154	0.1472
18	rs71356961	71357893	1.13	0.554827224596281	2.93	0.871659766409689	0.829260787649792	0.691216767438182	0.1297	0.0673	0.0078	0.0057	0.019	0.0061	0.0069	0.0181	0.137	0.0128	0.0164	0.0093	0.0914	0.0203	0.0076	0.0068	0.0056	0.0898	0.0974	0.0111	0.0169	0.0102	0.0298	0.0092	0.0154	0.1473
18	rs10871728	71360429	1.13	0.554827224596281	2.93	0.871659766409689	0.812824194572587	0.715156964413783	0.1297	0.0673	0.0078	0.0057	0.019	0.0061	0.007	0.0181	0.137	0.0128	0.0164	0.0093	0.0913	0.0203	0.0076	0.0068	0.0056	0.0897	0.0974	0.0111	0.0169	0.0102	0.0299	0.0093	0.0154	0.1473
18	rs76676545	71365143	1.13	0.554827224596281	2.93	0.871659766409689	0.911796919794194	0.735970595055926	0.13	0.0673	0.0077	0.0057	0.019	0.0061	0.007	0.0182	0.1371	0.0129	0.0165	0.0093	0.091	0.0206	0.0077	0.0067	0.0057	0.0891	0.0976	0.0112	0.0166	0.0102	0.0297	0.0094	0.0154	0.1472
18	rs60729496	71367025	1.13	0.554827224596281	2.92	0.898693461391643	0.860699632592137	0.733117798200957	0.13	0.0671	0.0075	0.0057	0.019	0.0062	0.007	0.0182	0.1372	0.0129	0.0166	0.0093	0.0909	0.0206	0.0077	0.0067	0.0057	0.0889	0.0977	0.0112	0.0166	0.0102	0.0297	0.0094	0.0154	0.1473
18	rs9965132	71368894	1.13	0.554827224596281	2.92	0.898693461391643	0.887236224981675	0.764479501541622	0.1302	0.0672	0.0075	0.0057	0.0189	0.0062	0.007	0.0182	0.1371	0.0129	0.0166	0.0094	0.0907	0.021	0.0077	0.0067	0.0057	0.0884	0.0978	0.0113	0.0165	0.0102	0.0298	0.0094	0.0154	0.147
18	rs4243344	71381383	1.13	0.554827224596281	2.92	0.898693461391643	1.44874152147677	0.978863809807318	0.134	0.0654	0.0076	0.0055	0.0202	0.0062	0.0071	0.0179	0.133	0.0133	0.0174	0.0107	0.0923	0.023	0.0083	0.0053	0.0061	0.0844	0.0976	0.0115	0.0158	0.0109	0.0294	0.0103	0.0155	0.1459
18	rs4892127	71382855	1.13	0.554827224596281	2.92	0.898693461391643	1.42147846449735	0.869691520715289	0.134	0.0654	0.0076	0.0055	0.0202	0.0062	0.0071	0.018	0.1331	0.0133	0.0174	0.0107	0.0924	0.0231	0.0082	0.0052	0.0061	0.0845	0.0974	0.0115	0.0157	0.0109	0.0294	0.0103	0.0155	0.146
18	rs17765077	71385461	1.13	0.554827224596281	2.92	0.898693461391643	1.55744018251766	1.00762944739228	0.1342	0.0654	0.0075	0.0055	0.0202	0.0061	0.007	0.018	0.1326	0.0134	0.0174	0.0106	0.0924	0.0233	0.0082	0.0051	0.0061	0.0844	0.0975	0.0114	0.0156	0.0109	0.0295	0.0103	0.0155	0.1462
18	rs11875698	71387442	1.13	0.554827224596281	2.92	0.898693461391643	1.57539024964858	1.01276009554856	0.1344	0.0655	0.0075	0.0055	0.0203	0.0061	0.007	0.018	0.1322	0.0134	0.0175	0.0106	0.0925	0.0234	0.0082	0.0051	0.0061	0.0844	0.0976	0.0114	0.0156	0.0109	0.0296	0.0102	0.0155	0.1462
18	rs8087246	71389525	1.13	0.554827224596281	2.92	0.898693461391643	1.79492204764513	1.15308945132867	0.1346	0.0654	0.0075	0.0055	0.0203	0.006	0.0069	0.018	0.1323	0.0134	0.0176	0.0106	0.0929	0.0234	0.0082	0.005	0.0061	0.0841	0.0975	0.0114	0.0155	0.0108	0.0296	0.0102	0.0155	0.1461
18	rs17088234	71390639	1.13	0.554827224596281	2.94	0.845143312120842	1.79791934124826	1.16295703324626	0.1348	0.0654	0.0075	0.0054	0.0203	0.006	0.0069	0.018	0.1323	0.0134	0.0176	0.0106	0.0929	0.0234	0.0082	0.0049	0.006	0.084	0.0975	0.0114	0.0154	0.0108	0.0296	0.0102	0.0155	0.1462
18	rs112766348	71391055	1.14	0.507725131913635	2.94	0.845143312120842	1.87829823872301	1.16542629112682	0.1352	0.0654	0.0075	0.0052	0.0203	0.0059	0.0068	0.0179	0.1328	0.0135	0.0178	0.0108	0.0931	0.0236	0.0082	0.0047	0.006	0.0837	0.0974	0.0114	0.0151	0.0107	0.0296	0.0102	0.0153	0.1466
18	rs60012318	71394643	1.13	0.554827224596281	2.94	0.845143312120842	2.55230417789961	1.67024277854378	0.1365	0.0654	0.0077	0.0045	0.0204	0.0053	0.0062	0.0177	0.1351	0.0134	0.0188	0.0113	0.0935	0.0238	0.0081	0.0038	0.0057	0.0822	0.0972	0.0113	0.0142	0.0104	0.0294	0.0102	0.015	0.1475
18	rs17184893	71396585	1.13	0.554827224596281	2.93	0.871659766409689	2.43049938643981	1.51674574908666	0.1366	0.0654	0.0077	0.0045	0.0204	0.0053	0.0062	0.0177	0.1351	0.0134	0.0188	0.0113	0.0935	0.0238	0.0081	0.0038	0.0057	0.0822	0.0972	0.0113	0.0142	0.0104	0.0294	0.0102	0.015	0.1475
18	rs17088258	71397368	1.13	0.554827224596281	2.93	0.871659766409689	2.20636575373548	1.23011699679181	0.1366	0.0654	0.0077	0.0045	0.0204	0.0053	0.0062	0.0177	0.1351	0.0134	0.0188	0.0113	0.0935	0.0238	0.0082	0.0038	0.0057	0.0822	0.0972	0.0114	0.0142	0.0104	0.0294	0.0102	0.015	0.1475
18	rs28494030	71397397	1.13	0.554827224596281	2.93	0.871659766409689	2.20705384747025	1.24242905622728	0.1366	0.0654	0.0077	0.0045	0.0204	0.0053	0.0062	0.0177	0.1352	0.0134	0.0188	0.0113	0.0934	0.0238	0.0082	0.0038	0.0057	0.0821	0.0972	0.0113	0.0142	0.0104	0.0294	0.0102	0.015	0.1476
18	rs56938821	71400099	1.13	0.554827224596281	2.93	0.871659766409689	2.23106573094394	1.27380360020706	0.1366	0.0654	0.0077	0.0044	0.0204	0.0053	0.0061	0.0177	0.1354	0.0134	0.0188	0.0113	0.0934	0.0238	0.0083	0.0038	0.0056	0.0821	0.0971	0.0113	0.0142	0.0104	0.0294	0.0102	0.015	0.1477
18	rs72978422	71402499	1.13	0.554827224596281	2.94	0.845143312120842	2.15677899895562	1.39686440207077	0.1365	0.0656	0.0077	0.0044	0.0204	0.0052	0.006	0.0177	0.1356	0.0134	0.0188	0.0113	0.0933	0.0238	0.0083	0.0038	0.0055	0.0822	0.0972	0.0112	0.0141	0.0104	0.0294	0.0101	0.015	0.1479
18	rs80302841	71408658	1.13	0.554827224596281	2.94	0.845143312120842	2.15905602586099	1.41795322986453	0.1365	0.0657	0.0077	0.0044	0.0204	0.0052	0.0059	0.0177	0.1358	0.0134	0.0187	0.0113	0.0933	0.0238	0.0082	0.0037	0.0055	0.0822	0.0971	0.0112	0.0141	0.0104	0.0294	0.0101	0.015	0.148
18	rs4072209	71410224	1.13	0.554827224596281	2.94	0.845143312120842	2.06803108594762	1.26110396629954	0.1366	0.0657	0.0076	0.0044	0.0204	0.0052	0.0059	0.0177	0.1359	0.0134	0.0187	0.0113	0.0932	0.0237	0.0082	0.0037	0.0055	0.0822	0.0971	0.0112	0.0141	0.0104	0.0294	0.0101	0.015	0.1481
18	rs17088278	71412693	1.13	0.554827224596281	2.94	0.845143312120842	2.15313738805148	1.35585855187038	0.1366	0.0658	0.0076	0.0044	0.0204	0.0052	0.0059	0.0177	0.136	0.0134	0.0187	0.0113	0.0932	0.0237	0.0082	0.0037	0.0055	0.082	0.0972	0.0112	0.0141	0.0104	0.0295	0.01	0.0149	0.1482
18	rs6566765	71418796	1.14	0.507725131913635	2.94	0.845143312120842	2.24938926150146	1.3529856395284	0.1367	0.0654	0.0073	0.0042	0.0205	0.005	0.0054	0.0176	0.137	0.013	0.0186	0.0112	0.0933	0.024	0.0083	0.0035	0.0053	0.0824	0.0981	0.0111	0.0139	0.0104	0.0296	0.0098	0.0147	0.1486
18	rs72978448	71419499	1.14	0.507725131913635	2.94	0.845143312120842	2.23279229976147	1.49508186202213	0.1366	0.0654	0.0072	0.0041	0.0204	0.0049	0.0053	0.0175	0.1374	0.0128	0.0186	0.0109	0.0934	0.0239	0.0083	0.0035	0.0052	0.0824	0.0984	0.0111	0.0138	0.0105	0.0298	0.0096	0.0147	0.1492
18	rs72978450	71419663	1.14	0.507725131913635	2.94	0.845143312120842	2.15620986479717	1.51468039957888	0.1366	0.0654	0.0072	0.004	0.0204	0.0049	0.0053	0.0174	0.1375	0.0128	0.0186	0.0108	0.0935	0.0239	0.0083	0.0035	0.0052	0.0824	0.0984	0.0111	0.0138	0.0105	0.0298	0.0096	0.0146	0.1493
18	rs2566404	71419856	1.14	0.507725131913635	2.94	0.845143312120842	1.95281499866574	1.31623601147031	0.1366	0.0654	0.0072	0.004	0.0204	0.0049	0.0053	0.0174	0.1376	0.0128	0.0186	0.0107	0.0935	0.0239	0.0083	0.0035	0.0051	0.0824	0.0985	0.0111	0.0138	0.0105	0.0298	0.0095	0.0146	0.1494
18	rs8091676	71425622	1.15	0.46334549806667	2.94	0.845143312120842	1.16798933413769	0.814194473988752	0.1369	0.066	0.0073	0.0038	0.0198	0.005	0.0048	0.0173	0.1386	0.0125	0.0184	0.0102	0.0947	0.0232	0.008	0.0037	0.0048	0.0817	0.0992	0.0111	0.0135	0.0103	0.03	0.0085	0.0141	0.1517
18	rs74259214	71425651	1.15	0.46334549806667	2.94	0.845143312120842	1.15259500436002	0.762813807575051	0.1369	0.066	0.0073	0.0038	0.0197	0.005	0.0048	0.0173	0.1386	0.0125	0.0184	0.0102	0.0947	0.0232	0.008	0.0037	0.0048	0.0817	0.0992	0.0111	0.0135	0.0103	0.03	0.0085	0.0141	0.1517
18	rs56160355	71427847	1.15	0.46334549806667	2.94	0.845143312120842	1.13177347266323	0.729517759160537	0.1368	0.0663	0.0073	0.0038	0.0195	0.005	0.0047	0.0173	0.1391	0.0124	0.0184	0.0101	0.0951	0.0229	0.008	0.0037	0.0048	0.0818	0.0992	0.011	0.0134	0.0101	0.0302	0.0082	0.014	0.152
18	rs75458272	71429999	1.15	0.46334549806667	2.94	0.845143312120842	0.986121133027826	0.56085122121596	0.1368	0.0662	0.0073	0.0038	0.0195	0.005	0.0046	0.0172	0.1396	0.0123	0.0182	0.0101	0.0953	0.0228	0.008	0.0037	0.0047	0.0819	0.0995	0.011	0.0133	0.01	0.0303	0.0079	0.0139	0.1523
18	rs4243346	71431348	1.15	0.46334549806667	2.94	0.845143312120842	0.914772996491406	0.431744058047374	0.1369	0.0662	0.0074	0.0037	0.0195	0.005	0.0046	0.0173	0.1401	0.0122	0.0182	0.01	0.0952	0.0227	0.0079	0.0037	0.0046	0.0817	0.0995	0.0111	0.0133	0.01	0.0303	0.0078	0.0138	0.1524
18	rs7236117	71434228	1.16	0.421630287221885	2.93	0.871659766409689	0.83013395715322	0.467737045518992	0.1377	0.0663	0.0075	0.0036	0.0193	0.0048	0.0046	0.0174	0.1411	0.0121	0.0182	0.0097	0.0954	0.0225	0.0079	0.0038	0.0044	0.081	0.0997	0.0112	0.0131	0.0097	0.0302	0.0075	0.0136	0.1527
18	rs13381339	71435588	1.16	0.421630287221885	2.93	0.871659766409689	0.864250446401072	0.420442567764563	0.1383	0.0664	0.0076	0.0036	0.0193	0.0046	0.0046	0.0174	0.1414	0.0119	0.0182	0.0096	0.0955	0.0225	0.0079	0.0038	0.0043	0.0806	0.1	0.0112	0.013	0.0095	0.0301	0.0075	0.0136	0.1529
18	rs1430533	71435884	1.16	0.421630287221885	2.93	0.871659766409689	0.780300161622535	0.355285144548908	0.1384	0.0664	0.0076	0.0036	0.0192	0.0046	0.0046	0.0174	0.1414	0.0118	0.0182	0.0096	0.0956	0.0225	0.0079	0.0038	0.0043	0.0804	0.1001	0.0112	0.013	0.0095	0.0301	0.0075	0.0135	0.153
18	rs17772361	71436246	1.16	0.421630287221885	2.96	0.793651312900757	0.870641307993879	0.491599493829104	0.1383	0.0664	0.0076	0.0036	0.0192	0.0046	0.0046	0.0174	0.1414	0.0118	0.0182	0.0096	0.0955	0.0225	0.008	0.0039	0.0043	0.0804	0.1001	0.0112	0.013	0.0095	0.0301	0.0075	0.0135	0.153
18	rs12455918	71440818	1.17	0.382518045708746	2.96	0.793651312900757	0.630120174840866	0.690920528485605	0.1372	0.0659	0.0075	0.0039	0.019	0.0045	0.0048	0.0176	0.1419	0.0117	0.018	0.0095	0.0962	0.022	0.0081	0.0043	0.0044	0.0818	0.0999	0.0112	0.0123	0.0094	0.03	0.0071	0.0132	0.1533
18	rs11872509	71442075	1.17	0.382518045708746	2.96	0.793651312900757	0.549718185849364	0.545671271727352	0.1372	0.0659	0.0074	0.004	0.019	0.0045	0.0048	0.0177	0.142	0.0117	0.018	0.0095	0.0963	0.022	0.0081	0.0043	0.0044	0.0819	0.0998	0.0112	0.0123	0.0094	0.0301	0.0071	0.0132	0.1533
18	rs76516059	71449280	1.17	0.382518045708746	2.96	0.793651312900757	0.626891132736799	0.781483766132687	0.1368	0.0658	0.0074	0.004	0.019	0.0046	0.0048	0.0181	0.1421	0.0117	0.018	0.0095	0.0963	0.0219	0.0081	0.0044	0.0044	0.0819	0.0997	0.0112	0.0122	0.0095	0.0302	0.007	0.0132	0.1534
18	rs74259220	71452662	1.17	0.382518045708746	2.96	0.793651312900757	0.630120174840866	0.784985643148094	0.1367	0.0659	0.0073	0.004	0.0191	0.0046	0.0048	0.0182	0.1421	0.0117	0.018	0.0095	0.0964	0.0219	0.008	0.0044	0.0044	0.0818	0.0996	0.0112	0.0121	0.0095	0.0302	0.007	0.0132	0.1534
18	rs72980508	71454838	1.17	0.382518045708746	2.99	0.72022314582581	0.554278757880529	0.707553700549246	0.1366	0.0658	0.0073	0.0041	0.0191	0.0047	0.0048	0.0183	0.1421	0.0117	0.0179	0.0095	0.0964	0.0218	0.008	0.0045	0.0044	0.0818	0.0996	0.0112	0.0121	0.0095	0.0302	0.007	0.0132	0.1534
18	rs8090848	71455438	1.17	0.382518045708746	3	0.696751202985924	0.491309746021508	0.571735851294879	0.1366	0.0658	0.0074	0.0041	0.0191	0.0047	0.0048	0.0184	0.1421	0.0117	0.0179	0.0095	0.0964	0.0218	0.008	0.0045	0.0044	0.0818	0.0996	0.0112	0.0121	0.0095	0.0302	0.007	0.0131	0.1534
18	rs4892138	71458785	1.17	0.382518045708746	3.02	0.651294786134349	0.456899396591959	0.646524120454731	0.1363	0.0659	0.0074	0.0041	0.0191	0.0048	0.0049	0.0184	0.142	0.0117	0.0178	0.0095	0.0964	0.0216	0.008	0.0046	0.0044	0.0818	0.0995	0.0112	0.0121	0.0095	0.0303	0.007	0.0131	0.1536
18	rs12956256	71460020	1.17	0.382518045708746	3.02	0.651294786134349	0.591056110710179	0.962000301725624	0.1362	0.0658	0.0074	0.0042	0.0192	0.005	0.005	0.0184	0.1418	0.0117	0.0177	0.0096	0.0963	0.0217	0.008	0.0047	0.0044	0.0818	0.0996	0.0112	0.012	0.0095	0.0303	0.007	0.0131	0.1534
18	rs77048583	71466515	1.17	0.382518045708746	3.02	0.651294786134349	0.661387787768457	0.994664975487649	0.1361	0.0655	0.0073	0.0043	0.0192	0.005	0.005	0.0185	0.1417	0.0117	0.0177	0.0097	0.0963	0.0218	0.008	0.0047	0.0044	0.0819	0.0998	0.0112	0.0118	0.0096	0.0304	0.007	0.0131	0.1531
18	rs17088317	71467330	1.17	0.382518045708746	3.02	0.651294786134349	0.63194863816006	0.917736102373518	0.136	0.0655	0.0073	0.0043	0.0192	0.005	0.0051	0.0185	0.1416	0.0118	0.0177	0.0097	0.0963	0.0218	0.008	0.0047	0.0044	0.082	0.0998	0.0112	0.0118	0.0096	0.0304	0.007	0.0131	0.1531
18	rs11663487	71472843	1.17	0.382518045708746	3.02	0.651294786134349	0.628504705863311	0.823570266747714	0.1359	0.0653	0.0073	0.0045	0.0193	0.0051	0.0053	0.0186	0.1415	0.0118	0.0177	0.0098	0.096	0.0219	0.0079	0.0048	0.0045	0.0821	0.1001	0.011	0.0117	0.0096	0.0302	0.007	0.0131	0.1527
18	rs1991622	71473286	1.17	0.382518045708746	3.02	0.651294786134349	0.630049897657603	0.823878051474912	0.1359	0.0652	0.0073	0.0045	0.0193	0.0053	0.0054	0.0186	0.1412	0.0118	0.0177	0.0098	0.0958	0.0219	0.008	0.0048	0.0045	0.0824	0.1002	0.011	0.0117	0.0096	0.0302	0.007	0.0131	0.1527
18	rs9963265	71473888	1.17	0.382518045708746	3.01	0.673776155564303	0.671552573550236	0.924034099100014	0.1358	0.065	0.0073	0.0045	0.0193	0.0053	0.0054	0.0189	0.1412	0.0118	0.0177	0.0097	0.0962	0.0219	0.008	0.0049	0.0045	0.0821	0.1001	0.011	0.0117	0.0097	0.0301	0.007	0.0131	0.1526
18	rs9319883	71476081	1.17	0.382518045708746	3.01	0.673776155564303	1.18805701194608	1.95252284219262	0.1359	0.0648	0.0073	0.0046	0.0194	0.0054	0.0055	0.0188	0.1411	0.0118	0.0177	0.0097	0.0959	0.0217	0.0079	0.0049	0.0048	0.0822	0.1	0.0111	0.0117	0.0096	0.0301	0.007	0.0131	0.1524
18	rs17088339	71476133	1.17	0.382518045708746	3.01	0.673776155564303	1.28809259378031	2.11674572228086	0.1359	0.0648	0.0073	0.0046	0.0194	0.0054	0.0055	0.0188	0.1411	0.0118	0.0177	0.0097	0.0959	0.0216	0.0079	0.0049	0.0048	0.0822	0.1	0.0111	0.0117	0.0096	0.0301	0.007	0.013	0.1525
18	rs75696920	71477757	1.18	0.345943801679723	3.01	0.673776155564303	1.02647491892349	1.4104641729906	0.1326	0.0636	0.0081	0.0051	0.0196	0.0063	0.0062	0.0193	0.1407	0.0125	0.0181	0.0103	0.0957	0.0219	0.0083	0.0056	0.0055	0.0818	0.0991	0.0109	0.0117	0.01	0.0301	0.0072	0.0134	0.151
18	rs1430545	71478627	1.18	0.345943801679723	3.01	0.673776155564303	0.891160093323543	1.45173342179937	0.1296	0.0625	0.0088	0.0056	0.0197	0.0071	0.0068	0.0197	0.1402	0.0131	0.0186	0.0109	0.0954	0.0221	0.0086	0.0062	0.0061	0.0814	0.0982	0.0107	0.0118	0.0104	0.03	0.0075	0.0137	0.1496
18	rs9957196	71480220	1.18	0.345943801679723	3.01	0.673776155564303	0.945258768769875	1.23843361020976	0.1279	0.062	0.0092	0.0059	0.0198	0.0078	0.0072	0.02	0.1398	0.0135	0.0189	0.0111	0.0948	0.0224	0.0088	0.0067	0.0065	0.0814	0.0973	0.0104	0.0118	0.0105	0.0299	0.0076	0.014	0.1489
18	rs17088355	71480827	1.18	0.345943801679723	3.01	0.673776155564303	1.01505071328583	1.255096045338	0.1273	0.0619	0.0093	0.006	0.0199	0.0079	0.0073	0.0201	0.1395	0.0137	0.019	0.0111	0.0946	0.0226	0.0088	0.0067	0.0067	0.0814	0.0972	0.0103	0.0118	0.0107	0.03	0.0077	0.0142	0.1488
18	rs57325007	71485328	1.17	0.382518045708746	3.01	0.673776155564303	1.09378434312989	1.65819469147926	0.1257	0.0611	0.0095	0.0063	0.0203	0.0081	0.0077	0.0204	0.1387	0.0141	0.0191	0.0113	0.0938	0.0229	0.009	0.0071	0.0071	0.0813	0.0964	0.0105	0.0118	0.011	0.03	0.0079	0.0145	0.1486
18	rs17088372	71487825	1.17	0.382518045708746	3.01	0.673776155564303	1.1018049553638	1.73050123082921	0.1249	0.0607	0.0095	0.0065	0.0205	0.0082	0.0078	0.0206	0.1381	0.0143	0.0191	0.0113	0.0936	0.0231	0.009	0.0073	0.0073	0.0813	0.096	0.0106	0.0117	0.0111	0.0303	0.008	0.0147	0.1485
18	rs35055025	71491549	1.16	0.421630287221885	3.01	0.673776155564303	1.31198360393174	1.95448844520403	0.1232	0.0595	0.0099	0.0069	0.0211	0.0088	0.0084	0.0208	0.1367	0.0148	0.0193	0.0115	0.0921	0.0235	0.0094	0.0079	0.0077	0.0814	0.0949	0.011	0.0121	0.0113	0.0307	0.0083	0.0153	0.1476
18	rs9956256	71492461	1.15	0.46334549806667	3.02	0.651294786134349	1.35329788798447	1.98794514123159	0.1224	0.0589	0.0101	0.0072	0.0215	0.0092	0.0087	0.0208	0.1361	0.015	0.0194	0.0117	0.0911	0.0237	0.0096	0.0083	0.0079	0.0814	0.0941	0.0112	0.0122	0.0114	0.031	0.0084	0.0157	0.1473
18	rs75166839	71492813	1.14	0.507725131913635	3.02	0.651294786134349	1.44161096608436	2.09634676358551	0.1221	0.0586	0.0101	0.0072	0.0216	0.0092	0.0088	0.0208	0.1357	0.015	0.0194	0.0117	0.0909	0.0237	0.0096	0.0085	0.008	0.0813	0.0942	0.0112	0.0122	0.0113	0.0312	0.0085	0.0157	0.1474
18	rs8086360	71493209	1.14	0.507725131913635	3.02	0.651294786134349	1.51873703671759	2.19859811907158	0.1214	0.0582	0.0101	0.0072	0.0219	0.0094	0.009	0.021	0.1355	0.0152	0.0193	0.0117	0.0905	0.0237	0.0097	0.0087	0.008	0.0815	0.0942	0.0112	0.0122	0.0113	0.0312	0.0085	0.0157	0.1476
18	rs9947454	71493690	1.13	0.554827224596281	3.03	0.629303794260587	1.47429916248704	2.36163928447734	0.1201	0.0581	0.01	0.0072	0.0223	0.0096	0.0093	0.0211	0.1356	0.0154	0.0192	0.0115	0.0904	0.0236	0.0096	0.0091	0.0081	0.0818	0.0943	0.0113	0.0122	0.0112	0.031	0.0085	0.0156	0.148
18	rs10514090	71494131	1.12	0.604706511137083	3.03	0.629303794260587	1.52822806085765	2.56990636554609	0.1195	0.0581	0.0099	0.0073	0.0228	0.0098	0.0094	0.0212	0.1355	0.0155	0.019	0.0113	0.0902	0.0235	0.0096	0.0092	0.0081	0.082	0.0942	0.011	0.0121	0.0112	0.0307	0.0085	0.0154	0.149
18	rs10514091	71494492	1.12	0.604706511137083	3.03	0.629303794260587	1.51349592757201	2.72963025620914	0.1189	0.0581	0.0098	0.0074	0.0232	0.0099	0.0097	0.0214	0.1353	0.0156	0.0188	0.0112	0.0899	0.0233	0.0096	0.0094	0.0083	0.0819	0.0942	0.0111	0.012	0.0111	0.0303	0.0086	0.0155	0.1494
18	rs751225	71495173	1.11	0.657414555049712	3.02	0.651294786134349	1.46951327548143	2.96781434960218	0.1186	0.0583	0.0097	0.0075	0.0236	0.01	0.01	0.0214	0.1351	0.0155	0.0186	0.011	0.09	0.0235	0.0096	0.0095	0.0085	0.0829	0.0937	0.011	0.012	0.011	0.0299	0.0086	0.0155	0.1491
18	rs78585463	71495374	1.11	0.657414555049712	3.02	0.651294786134349	1.46025690249601	2.99039611024533	0.1186	0.0583	0.0097	0.0075	0.0236	0.01	0.01	0.0214	0.1351	0.0155	0.0186	0.011	0.0899	0.0234	0.0098	0.0095	0.0085	0.0829	0.0937	0.011	0.0118	0.011	0.0299	0.0086	0.0155	0.1492
18	rs12604493	71496928	1.1	0.712999886098274	3.02	0.651294786134349	1.48718949070325	2.92646284422405	0.1185	0.0582	0.0096	0.0073	0.0237	0.0099	0.01	0.0213	0.1352	0.0155	0.0184	0.0111	0.0901	0.0234	0.0098	0.0095	0.0086	0.0826	0.0937	0.011	0.0119	0.0111	0.03	0.0086	0.0154	0.1495
18	rs4892152	71498143	1.1	0.712999886098274	3.01	0.673776155564303	1.48789014130157	2.81999829101996	0.1184	0.058	0.0097	0.0072	0.0238	0.0099	0.01	0.0213	0.1351	0.0155	0.0185	0.0111	0.0903	0.0234	0.0098	0.0096	0.0085	0.0826	0.0937	0.011	0.0118	0.0111	0.0299	0.0086	0.0154	0.1498
18	rs9949880	71499534	1.1	0.712999886098274	3.01	0.673776155564303	1.50715496748677	2.90130713957768	0.1186	0.0579	0.0095	0.0072	0.0237	0.0099	0.01	0.0214	0.135	0.0155	0.0185	0.0109	0.0903	0.0235	0.0098	0.0096	0.0085	0.0825	0.0936	0.011	0.0118	0.0112	0.0299	0.0086	0.0155	0.1502
18	rs17088399	71501303	1.1	0.712999886098274	3.01	0.673776155564303	1.54950880392281	2.97778568183862	0.1188	0.0579	0.0093	0.0072	0.0238	0.0099	0.01	0.0214	0.135	0.0155	0.0184	0.0108	0.0904	0.0236	0.0098	0.0096	0.0086	0.0824	0.0934	0.011	0.0118	0.0112	0.0298	0.0085	0.0154	0.1505
18	rs11663541	71502913	1.09	0.771508143262462	3	0.696751202985924	1.40233249558796	2.90975229902703	0.1175	0.0583	0.0083	0.0061	0.025	0.0086	0.0098	0.0202	0.1371	0.0159	0.0176	0.0096	0.0915	0.0222	0.009	0.0094	0.0077	0.0846	0.0962	0.0101	0.0107	0.0104	0.0277	0.0086	0.016	0.1561
18	rs9319887	71502988	1.09	0.771508143262462	2.99	0.72022314582581	1.11881380880324	2.66709407011496	0.1174	0.0583	0.0083	0.0062	0.025	0.0084	0.0097	0.0202	0.1366	0.016	0.0176	0.0095	0.0918	0.022	0.0089	0.0093	0.0076	0.0846	0.0966	0.0101	0.0109	0.0105	0.0276	0.0086	0.0159	0.1566
18	rs10514092	71503390	1.09	0.771508143262462	3	0.696751202985924	0.869831236468828	2.45289622752105	0.117	0.0599	0.0078	0.0058	0.0253	0.0073	0.009	0.0196	0.1389	0.016	0.0171	0.0091	0.0927	0.0212	0.0084	0.0085	0.007	0.0858	0.0973	0.0101	0.0114	0.01	0.0268	0.0082	0.0156	0.1587
18	rs73476321	71503406	1.09	0.771508143262462	3	0.696751202985924	0.961923565746065	2.50486112251834	0.1168	0.0599	0.0078	0.0058	0.0253	0.0073	0.0089	0.0196	0.1396	0.0159	0.0171	0.009	0.0926	0.0211	0.0083	0.0084	0.007	0.0858	0.0971	0.0101	0.0114	0.01	0.0268	0.0081	0.0155	0.1591
18	rs1560434	71505511	1.08	0.832982220188166	3	0.696751202985924	0.917504625539362	2.56916610771925	0.1166	0.0611	0.0072	0.0052	0.026	0.0062	0.0075	0.0195	0.142	0.0152	0.0167	0.0084	0.0937	0.0195	0.0079	0.0075	0.0065	0.0881	0.0984	0.0104	0.0115	0.0093	0.0257	0.008	0.0149	0.1613
18	rs12103998	71507880	1.08	0.832982220188166	3	0.696751202985924	0.640135832834847	1.9752331577976	0.1166	0.0612	0.0072	0.0051	0.0261	0.0061	0.0074	0.0195	0.1422	0.0152	0.0168	0.0083	0.0938	0.0195	0.0078	0.0075	0.0065	0.0883	0.0986	0.0104	0.0115	0.0093	0.0257	0.008	0.0147	0.1614
18	rs17775143	71508286	1.08	0.832982220188166	3	0.696751202985924	0.678803938349082	2.07921753532581	0.1165	0.0612	0.0071	0.0051	0.0261	0.0061	0.0074	0.0195	0.1423	0.0152	0.0168	0.0083	0.0939	0.0195	0.0078	0.0074	0.0065	0.0884	0.0987	0.0104	0.0115	0.0093	0.0257	0.008	0.0147	0.1614
18	rs28620931	71510261	1.08	0.832982220188166	3	0.696751202985924	0.57984639495541	1.66919459863036	0.1162	0.0612	0.0071	0.005	0.0261	0.006	0.0074	0.0195	0.1427	0.0152	0.0167	0.0081	0.094	0.0195	0.0077	0.0073	0.0065	0.0886	0.0992	0.0104	0.0114	0.0092	0.0257	0.0079	0.0146	0.1616
18	rs35374248	71510544	1.08	0.832982220188166	3	0.696751202985924	0.561785745201694	1.57596527155246	0.1162	0.0612	0.0071	0.005	0.0261	0.006	0.0074	0.0195	0.1427	0.0152	0.0167	0.0081	0.094	0.0195	0.0077	0.0073	0.0064	0.0887	0.0993	0.0104	0.0114	0.0092	0.0257	0.0079	0.0146	0.1616
18	rs11662119	71511286	1.08	0.832982220188166	3	0.696751202985924	0.544124491025291	1.28836813546633	0.116	0.0611	0.007	0.005	0.0262	0.006	0.0074	0.0195	0.1429	0.0152	0.0168	0.008	0.0943	0.0195	0.0077	0.0072	0.0064	0.0887	0.0995	0.0104	0.0114	0.0092	0.0256	0.008	0.0146	0.1617
18	rs17088434	71513365	1.08	0.832982220188166	2.99	0.72022314582581	0.604363125556963	1.3389737540107	0.1161	0.0612	0.007	0.0049	0.0262	0.0059	0.0073	0.0195	0.1431	0.0152	0.0167	0.0079	0.0943	0.0194	0.0077	0.0071	0.0063	0.0886	0.0997	0.0103	0.0113	0.0091	0.0256	0.008	0.0145	0.1619
18	rs116949802	71515300	1.08	0.832982220188166	2.99	0.72022314582581	0.574245323308679	1.31253685626915	0.1162	0.0613	0.0069	0.0049	0.0262	0.0058	0.0072	0.0195	0.1433	0.0152	0.0167	0.0078	0.0943	0.0194	0.0076	0.0071	0.0063	0.0887	0.0998	0.0103	0.0112	0.009	0.0256	0.008	0.0145	0.162
18	rs10514093	71516658	1.08	0.832982220188166	2.99	0.72022314582581	0.554742414554752	1.32145144781792	0.1162	0.0615	0.0069	0.0049	0.0262	0.0058	0.0072	0.0195	0.1434	0.0152	0.0167	0.0078	0.0942	0.0194	0.0076	0.007	0.0062	0.0888	0.0999	0.0103	0.0111	0.009	0.0256	0.008	0.0145	0.1621
18	rs8094110	71517597	1.08	0.832982220188166	2.99	0.72022314582581	0.485200458294961	1.25893386608916	0.1163	0.0616	0.0068	0.0048	0.0261	0.0057	0.0071	0.0195	0.1437	0.0153	0.0167	0.0077	0.0943	0.0193	0.0076	0.0069	0.0061	0.0889	0.1001	0.0103	0.011	0.0089	0.0256	0.008	0.0144	0.1623
18	rs17088438	71518649	1.08	0.832982220188166	2.99	0.72022314582581	0.282584447614768	1.02400074488758	0.1162	0.0624	0.0065	0.0043	0.026	0.0053	0.0065	0.0197	0.1452	0.0153	0.0169	0.0076	0.0943	0.0189	0.0074	0.0063	0.0055	0.0891	0.0998	0.0102	0.0116	0.0086	0.026	0.0082	0.0147	0.163
18	rs12456364	71518679	1.08	0.832982220188166	2.99	0.72022314582581	0.263419595583161	0.920411697883302	0.1162	0.0624	0.0065	0.0043	0.026	0.0053	0.0064	0.0197	0.1451	0.0153	0.0169	0.0076	0.0944	0.0189	0.0074	0.0062	0.0054	0.0892	0.0998	0.0102	0.0116	0.0086	0.026	0.0082	0.0147	0.1631
18	rs11151902	71520185	1.08	0.832982220188166	3	0.696751202985924	0.172123577257755	0.709937086029865	0.1168	0.0634	0.0062	0.0041	0.0262	0.0049	0.0057	0.0201	0.146	0.0153	0.0164	0.0075	0.0948	0.0185	0.007	0.0055	0.005	0.0897	0.0993	0.0098	0.0118	0.0085	0.0259	0.0084	0.0148	0.1638
18	rs12456915	71525005	1.08	0.832982220188166	3	0.696751202985924	0.147827623211847	0.591797827938016	0.1167	0.0638	0.006	0.0039	0.0263	0.0045	0.0052	0.0201	0.1473	0.0153	0.0163	0.0075	0.0949	0.0183	0.007	0.0051	0.0046	0.0903	0.0996	0.0097	0.0119	0.0084	0.0258	0.0082	0.0148	0.164
18	rs115422551	71525648	1.08	0.832982220188166	3	0.696751202985924	0.142811937077549	0.622848039580166	0.1169	0.0638	0.006	0.004	0.0263	0.0045	0.0052	0.0201	0.1474	0.0152	0.0162	0.0076	0.0947	0.0183	0.0071	0.005	0.0046	0.0902	0.0997	0.0097	0.0119	0.0084	0.0257	0.0082	0.0148	0.164
18	rs11659159	71527654	1.08	0.832982220188166	3.02	0.651294786134349	0.139915242672776	0.553107902883485	0.117	0.0639	0.006	0.004	0.0263	0.0044	0.0051	0.0201	0.1476	0.0153	0.0161	0.0076	0.0945	0.0182	0.007	0.005	0.0045	0.0904	0.0998	0.0098	0.0119	0.0084	0.0257	0.0082	0.0148	0.1641
18	rs35581882	71529005	1.08	0.832982220188166	3.04	0.607799794750251	0.137773831747193	0.567771912142077	0.1169	0.064	0.006	0.004	0.0263	0.0045	0.005	0.02	0.1478	0.0153	0.0161	0.0075	0.0945	0.0181	0.007	0.0049	0.0045	0.0906	0.0999	0.0098	0.0119	0.0084	0.0257	0.0082	0.0148	0.164
18	rs117583605	71534332	1.08	0.832982220188166	3.04	0.607799794750251	0.157251578605109	0.64856719373249	0.117	0.064	0.006	0.0039	0.0263	0.0044	0.0049	0.02	0.1479	0.0152	0.0161	0.0075	0.0947	0.018	0.0069	0.0048	0.0044	0.0907	0.1	0.0098	0.0119	0.0083	0.0258	0.0082	0.0148	0.1639
18	rs116914108	71542665	1.08	0.832982220188166	3.04	0.607799794750251	0.150919644704605	0.562544168466663	0.1171	0.064	0.0061	0.0038	0.0263	0.0044	0.0048	0.0201	0.148	0.015	0.016	0.0075	0.095	0.0179	0.0069	0.0047	0.0044	0.0909	0.1001	0.0099	0.012	0.0082	0.0258	0.0082	0.0148	0.1638
18	rs78583871	71543560	1.08	0.832982220188166	3.03	0.629303794260587	0.150423690861192	0.572869634403749	0.1171	0.064	0.0061	0.0038	0.0263	0.0044	0.0048	0.0201	0.148	0.015	0.016	0.0075	0.095	0.0179	0.0068	0.0046	0.0044	0.0909	0.1001	0.0099	0.012	0.0082	0.0259	0.0082	0.0148	0.1638
18	rs80022578	71548520	1.09	0.771508143262462	3.03	0.629303794260587	0.145906273181503	0.53323960954021	0.1171	0.064	0.0061	0.0037	0.0263	0.0043	0.0047	0.02	0.1482	0.0149	0.016	0.0075	0.0952	0.0178	0.0068	0.0046	0.0043	0.091	0.1001	0.0099	0.012	0.0082	0.0259	0.0082	0.0147	0.1638
18	rs1430551	71551663	1.09	0.771508143262462	3.03	0.629303794260587	0.14348544532264	0.477461794124753	0.1171	0.064	0.0062	0.0037	0.0263	0.0043	0.0046	0.02	0.1483	0.0149	0.016	0.0076	0.0953	0.0177	0.0068	0.0046	0.0043	0.0911	0.1001	0.0099	0.0121	0.0081	0.0259	0.0082	0.0147	0.1638
18	rs4488547	71553608	1.09	0.771508143262462	3.03	0.629303794260587	0.154653348977594	0.38601116241541	0.1171	0.0639	0.0062	0.0036	0.0264	0.0042	0.0044	0.02	0.1484	0.0147	0.0159	0.0076	0.0957	0.0177	0.0068	0.0045	0.0042	0.0914	0.1002	0.0099	0.0123	0.008	0.026	0.0083	0.0147	0.1635
18	rs11875469	71554468	1.09	0.771508143262462	3.03	0.629303794260587	0.192286310182006	0.443922432880511	0.1169	0.0638	0.0062	0.0035	0.0264	0.0041	0.0043	0.0201	0.1483	0.0146	0.016	0.0076	0.0962	0.0177	0.0068	0.0046	0.0041	0.0916	0.1004	0.01	0.0125	0.0079	0.026	0.0084	0.0147	0.1629
18	rs4891527	71556264	1.09	0.771508143262462	3.03	0.629303794260587	0.29702144874455	0.32773945413176	0.1169	0.0636	0.0063	0.0033	0.0265	0.0039	0.0042	0.0199	0.1481	0.0145	0.016	0.0076	0.0969	0.0175	0.0068	0.0047	0.0037	0.0921	0.1013	0.0101	0.0131	0.0077	0.0261	0.0084	0.0148	0.1618
18	rs4891529	71556496	1.09	0.771508143262462	3.03	0.629303794260587	0.296827722164888	0.412996903317771	0.1165	0.0639	0.0064	0.0033	0.0265	0.004	0.0042	0.0201	0.148	0.0145	0.0161	0.0076	0.0964	0.0176	0.0069	0.0047	0.0037	0.0923	0.1013	0.0101	0.0132	0.0077	0.0262	0.0083	0.0148	0.1616
18	rs74758002	71557811	1.09	0.771508143262462	3.03	0.629303794260587	0.256163110401529	0.409742700032215	0.1166	0.0642	0.0067	0.0033	0.0262	0.004	0.0041	0.0203	0.1476	0.0144	0.0163	0.0077	0.0955	0.0178	0.0072	0.0047	0.0036	0.0926	0.1006	0.0102	0.0134	0.0078	0.0263	0.0087	0.0149	0.1609
18	rs12957744	71558401	1.09	0.771508143262462	3.03	0.629303794260587	0.223320854476989	0.366959417921597	0.1164	0.0641	0.0068	0.0033	0.0261	0.004	0.0041	0.0203	0.1476	0.0144	0.0164	0.0078	0.0953	0.0179	0.0073	0.0047	0.0036	0.0926	0.1004	0.0102	0.0135	0.0079	0.0264	0.0088	0.015	0.1605
18	rs73967975	71559402	1.1	0.712999886098274	3.03	0.629303794260587	0.219811695805525	0.333982135029116	0.1164	0.0641	0.0069	0.0031	0.0261	0.0039	0.0041	0.0204	0.1474	0.0144	0.0165	0.0079	0.0946	0.0181	0.0075	0.0047	0.0035	0.0932	0.0998	0.0102	0.0136	0.008	0.0264	0.009	0.0151	0.1607
18	rs56145940	71560086	1.1	0.712999886098274	3.03	0.629303794260587	0.204385515482935	0.327983615755544	0.1159	0.0642	0.0069	0.0031	0.0261	0.0038	0.004	0.0204	0.1475	0.0144	0.0167	0.0079	0.0946	0.0181	0.0076	0.0046	0.0035	0.0934	0.0998	0.0103	0.0136	0.0081	0.0263	0.009	0.0151	0.1608
18	rs9957017	71560116	1.1	0.712999886098274	3.04	0.607799794750251	0.197702216344172	0.295870434343959	0.1158	0.0642	0.0069	0.0031	0.0261	0.0038	0.004	0.0204	0.1476	0.0144	0.0167	0.0079	0.0945	0.0181	0.0076	0.0046	0.0035	0.0935	0.0998	0.0103	0.0136	0.0081	0.0263	0.009	0.0151	0.1608
18	rs12955748	71563247	1.11	0.657414555049712	3.04	0.607799794750251	0.204701271789533	0.364943320598063	0.1159	0.0639	0.007	0.003	0.0261	0.0038	0.0038	0.0205	0.1471	0.0144	0.017	0.0076	0.095	0.018	0.0075	0.0043	0.0035	0.0944	0.099	0.0101	0.0137	0.0084	0.0265	0.0089	0.0151	0.1614
18	rs41390746	71563767	1.11	0.657414555049712	3.06	0.566238797870229	0.248973027932761	0.487918931697441	0.1158	0.0642	0.0072	0.0029	0.0261	0.0037	0.0038	0.0205	0.1471	0.0144	0.0169	0.0076	0.0951	0.018	0.0075	0.0042	0.0034	0.0946	0.0988	0.01	0.0138	0.0084	0.0264	0.0088	0.0151	0.1613
18	rs7230183	71563906	1.11	0.657414555049712	3.06	0.566238797870229	0.256431558696229	0.506667077131375	0.1158	0.0643	0.0072	0.0029	0.0261	0.0037	0.0037	0.0205	0.1471	0.0144	0.0169	0.0076	0.0951	0.018	0.0075	0.0042	0.0034	0.0947	0.0987	0.01	0.0138	0.0084	0.0264	0.0088	0.0151	0.1613
18	rs8095668	71565892	1.11	0.657414555049712	3.06	0.566238797870229	0.362382156178408	0.857569356312816	0.1159	0.0656	0.0072	0.0027	0.0261	0.0035	0.0034	0.0205	0.1467	0.0146	0.017	0.0076	0.0957	0.0183	0.0076	0.0039	0.0032	0.0951	0.098	0.0101	0.014	0.0088	0.0264	0.0088	0.0154	0.1594
18	rs75847079	71567213	1.11	0.657414555049712	3.07	0.546174590811499	0.415668105850041	1.06790015485568	0.1158	0.0657	0.0073	0.0027	0.026	0.0035	0.0034	0.0205	0.1465	0.0146	0.017	0.0076	0.0956	0.0183	0.0076	0.0039	0.0032	0.0953	0.098	0.0102	0.014	0.0088	0.0264	0.0088	0.0154	0.1591
18	rs11663492	71567970	1.11	0.657414555049712	3.07	0.546174590811499	0.364481172144128	1.0691965438164	0.1158	0.0655	0.0072	0.0027	0.026	0.0036	0.0034	0.0205	0.1465	0.0146	0.017	0.0078	0.0956	0.0183	0.0076	0.0039	0.0033	0.0954	0.098	0.0101	0.014	0.0088	0.0264	0.0088	0.0155	0.1589
18	rs35441379	71573944	1.11	0.657414555049712	3.07	0.546174590811499	0.300227636031881	0.944561577581771	0.1157	0.0657	0.0073	0.0027	0.026	0.0036	0.0034	0.0205	0.1464	0.0147	0.017	0.0079	0.0956	0.0183	0.0075	0.004	0.0033	0.0957	0.098	0.0101	0.014	0.0088	0.0265	0.0088	0.0155	0.1585
18	rs11660270	71576631	1.11	0.657414555049712	3.07	0.546174590811499	0.285991491283229	0.823108634930969	0.1155	0.0657	0.0073	0.0028	0.026	0.0037	0.0034	0.0206	0.1464	0.0147	0.0169	0.0078	0.0957	0.0183	0.0075	0.004	0.0033	0.0958	0.098	0.0101	0.014	0.0088	0.0265	0.0088	0.0155	0.1584
18	rs8097523	71583800	1.12	0.604706511137083	3.08	0.526582953384854	0.282631617810356	0.86005309647304	0.115	0.0654	0.007	0.0028	0.026	0.0037	0.0035	0.0207	0.1465	0.0147	0.017	0.0078	0.0961	0.0183	0.0077	0.0038	0.0033	0.0958	0.0984	0.0104	0.0139	0.009	0.0265	0.0088	0.0154	0.1579
18	rs12607510	71591298	1.12	0.604706511137083	3.08	0.526582953384854	0.371794890124258	1.02448301622559	0.1143	0.0657	0.0069	0.0028	0.0261	0.0036	0.0036	0.0204	0.1459	0.0148	0.0171	0.0079	0.0961	0.0184	0.0077	0.0037	0.0033	0.0962	0.0989	0.0104	0.0139	0.0091	0.0265	0.0087	0.0156	0.1576
18	rs1560437	71594850	1.13	0.554827224596281	3.08	0.526582953384854	0.314631527475564	1.26678266568531	0.1157	0.0654	0.0071	0.0032	0.0258	0.0039	0.0038	0.0208	0.1472	0.015	0.0174	0.008	0.0947	0.0179	0.008	0.004	0.0035	0.0964	0.0982	0.0104	0.0137	0.0099	0.0275	0.0088	0.0168	0.1521
18	rs8083476	71596834	1.14	0.507725131913635	3.08	0.526582953384854	0.350446775429116	1.21832432313787	0.1163	0.0653	0.0071	0.0032	0.0256	0.0039	0.0038	0.0207	0.1472	0.015	0.0175	0.0083	0.0951	0.0175	0.008	0.0041	0.0035	0.0969	0.0983	0.0105	0.0135	0.0101	0.0276	0.0088	0.0168	0.1508
18	rs77738663	71598753	1.14	0.507725131913635	3.08	0.526582953384854	0.357241830218246	1.15506175414995	0.1166	0.0652	0.0071	0.0032	0.0256	0.0039	0.0038	0.0207	0.1471	0.015	0.0175	0.0083	0.0952	0.0173	0.008	0.0041	0.0036	0.0971	0.0982	0.0105	0.0135	0.0101	0.0274	0.0087	0.0169	0.1508
18	rs12605494	71600538	1.14	0.507725131913635	3.09	0.50746005104726	0.331953837127475	1.10659199681678	0.1165	0.0652	0.0071	0.0032	0.0256	0.0039	0.0038	0.0207	0.1472	0.015	0.0175	0.0083	0.0952	0.0173	0.008	0.0041	0.0036	0.0973	0.0983	0.0105	0.0135	0.0101	0.0273	0.0087	0.0169	0.1507
18	rs58905688	71601594	1.14	0.507725131913635	3.09	0.50746005104726	0.318589678798647	1.07795484298672	0.1165	0.0652	0.0071	0.0032	0.0256	0.0039	0.0038	0.0207	0.1472	0.015	0.0175	0.0083	0.0952	0.0173	0.008	0.0041	0.0036	0.0973	0.0982	0.0105	0.0135	0.0101	0.0273	0.0087	0.0169	0.1507
18	rs35059861	71609710	1.14	0.507725131913635	3.1	0.488801954490689	0.263147189239237	1.01356221068497	0.1163	0.0654	0.0071	0.0032	0.0255	0.0039	0.0038	0.0206	0.1463	0.0149	0.0175	0.0083	0.096	0.0171	0.0082	0.0042	0.0037	0.0979	0.098	0.0106	0.0134	0.01	0.0274	0.0087	0.017	0.1502
18	rs2850526	71616874	1.14	0.507725131913635	3.09	0.50746005104726	0.227237723418818	0.905009210662966	0.1162	0.0652	0.0071	0.0032	0.0255	0.004	0.0038	0.0207	0.1462	0.0149	0.0175	0.0084	0.0961	0.0171	0.0084	0.0042	0.0039	0.0981	0.0979	0.0106	0.0134	0.0099	0.0274	0.0087	0.0171	0.1499
18	rs2850524	71618328	1.14	0.507725131913635	3.09	0.50746005104726	0.219976136197975	0.88419025260488	0.1164	0.0648	0.0071	0.0032	0.0255	0.0039	0.0038	0.0207	0.1462	0.015	0.0175	0.0085	0.0965	0.0171	0.0086	0.0044	0.0039	0.0983	0.098	0.0105	0.0132	0.0099	0.0273	0.0087	0.017	0.1496
18	rs17088596	71624992	1.14	0.507725131913635	3.09	0.50746005104726	0.253131419560362	0.929551892086316	0.1163	0.0648	0.0071	0.0031	0.0255	0.0039	0.0038	0.0206	0.1463	0.0149	0.0175	0.0085	0.0964	0.0171	0.0086	0.0043	0.0039	0.0984	0.098	0.0105	0.0133	0.0099	0.0273	0.0087	0.0171	0.1496
18	rs72964682	71626568	1.14	0.507725131913635	3.09	0.50746005104726	0.247917355323121	0.937761808348626	0.1163	0.0648	0.0071	0.0032	0.0255	0.0039	0.0038	0.0206	0.1463	0.0149	0.0175	0.0085	0.0962	0.0171	0.0086	0.0044	0.0039	0.0984	0.098	0.0105	0.0133	0.0099	0.0273	0.0087	0.0171	0.1495
18	rs62100651	71633169	1.14	0.507725131913635	3.1	0.488801954490689	0.248973027932761	0.888096079887384	0.1162	0.0648	0.0071	0.0032	0.0255	0.0039	0.0039	0.0206	0.1463	0.0149	0.0175	0.0085	0.0962	0.0171	0.0086	0.0044	0.0039	0.0984	0.098	0.0105	0.0133	0.0099	0.0273	0.0087	0.0171	0.1495
18	rs117051617	71634978	1.14	0.507725131913635	3.09	0.50746005104726	0.261968530506889	0.975836900057254	0.1163	0.0648	0.0071	0.0032	0.0255	0.004	0.0039	0.0206	0.1465	0.0149	0.0175	0.0085	0.0962	0.0171	0.0086	0.0044	0.0039	0.0983	0.0979	0.0105	0.0133	0.0099	0.0273	0.0087	0.0171	0.1495
18	rs28604594	71636992	1.14	0.507725131913635	3.09	0.50746005104726	0.258944470523121	0.988274758692802	0.1162	0.0648	0.0071	0.0032	0.0255	0.004	0.0039	0.0206	0.1468	0.0149	0.0175	0.0086	0.0959	0.0171	0.0086	0.0044	0.0039	0.0982	0.0979	0.0105	0.0133	0.01	0.0274	0.0087	0.0171	0.1494
18	rs2702593	71639652	1.15	0.46334549806667	3.1	0.488801954490689	0.167231191239743	0.367590092303034	0.1185	0.0637	0.0073	0.0032	0.0251	0.0045	0.0044	0.0203	0.1482	0.0149	0.017	0.0085	0.0936	0.0165	0.0087	0.0049	0.0042	0.0996	0.0978	0.0104	0.0128	0.0102	0.0284	0.0081	0.0169	0.1478
18	rs12454442	71642414	1.15	0.46334549806667	3.1	0.488801954490689	0.385867218326598	0.216194353903294	0.1204	0.0636	0.007	0.0032	0.0247	0.0049	0.0046	0.0201	0.1505	0.0143	0.0169	0.008	0.0952	0.0155	0.0088	0.005	0.0038	0.0983	0.0978	0.0108	0.0125	0.0102	0.0279	0.007	0.0165	0.1481
18	rs9957768	71642852	1.15	0.46334549806667	3.1	0.488801954490689	0.36951155599563	0.132213795627726	0.1207	0.0636	0.007	0.0032	0.0247	0.005	0.0047	0.0201	0.1504	0.0143	0.0171	0.008	0.0952	0.0155	0.0088	0.005	0.0038	0.0981	0.0977	0.0108	0.0125	0.0103	0.0279	0.007	0.0164	0.1481
18	rs8090208	71643807	1.15	0.46334549806667	3.1	0.488801954490689	0.324550238439767	0.120057941307694	0.121	0.0638	0.007	0.0032	0.0248	0.005	0.0048	0.02	0.1507	0.0144	0.0171	0.0079	0.0952	0.0154	0.0088	0.005	0.0038	0.0977	0.0972	0.0108	0.0125	0.0104	0.0279	0.0073	0.0163	0.1478
18	rs34406008	71644370	1.15	0.46334549806667	3.09	0.50746005104726	0.311940930330602	0.0810582822074278	0.1213	0.0639	0.0069	0.0031	0.0247	0.005	0.0047	0.02	0.1508	0.0143	0.017	0.0078	0.0954	0.0154	0.0087	0.0048	0.0036	0.0979	0.0972	0.0108	0.0125	0.0104	0.0279	0.0073	0.0161	0.1483
18	rs17791389	71644421	1.15	0.46334549806667	3.09	0.50746005104726	0.299984103034177	0.0925737372595318	0.1216	0.064	0.0069	0.0031	0.0247	0.0049	0.0047	0.02	0.1508	0.0143	0.017	0.0078	0.0956	0.0153	0.0087	0.0048	0.0036	0.098	0.0966	0.0108	0.0124	0.0104	0.0279	0.0073	0.0161	0.1483
18	rs6566771	71645145	1.15	0.46334549806667	3.09	0.50746005104726	0.285801637207773	0.0931259515421921	0.1219	0.0641	0.0068	0.003	0.0248	0.0048	0.0046	0.02	0.1505	0.0143	0.017	0.0078	0.096	0.0153	0.0086	0.0045	0.0036	0.098	0.0968	0.0106	0.0124	0.0104	0.0278	0.0073	0.0161	0.1488
18	rs57597356	71646342	1.15	0.46334549806667	3.08	0.526582953384854	0.297506059197779	0.122594449126753	0.1223	0.0639	0.0067	0.0029	0.0246	0.0045	0.0044	0.0201	0.1502	0.0141	0.017	0.0078	0.0969	0.0152	0.0085	0.0044	0.0035	0.0984	0.0968	0.0104	0.0122	0.0102	0.0277	0.0071	0.016	0.1497
18	rs2850528	71647543	1.14	0.507725131913635	3.07	0.546174590811499	0.231150259701851	0.0181326917370171	0.1227	0.0638	0.0067	0.0029	0.0245	0.0044	0.0044	0.0202	0.1499	0.0139	0.017	0.0078	0.0975	0.0151	0.0085	0.0044	0.0034	0.0987	0.0968	0.0103	0.0121	0.0101	0.0276	0.007	0.0159	0.1504
18	rs9963306	71647745	1.14	0.507725131913635	3.08	0.526582953384854	0.232081233927821	0.0175290598208466	0.1227	0.0637	0.0067	0.0029	0.0245	0.0044	0.0044	0.0201	0.1499	0.0139	0.0169	0.0078	0.0976	0.0151	0.0085	0.0044	0.0034	0.0987	0.0968	0.0103	0.0121	0.0101	0.0276	0.0071	0.016	0.1504
18	rs17088613	71652376	1.14	0.507725131913635	3.08	0.526582953384854	0.226819231296066	0.0334647283977128	0.1227	0.0626	0.0066	0.0029	0.0245	0.0042	0.0042	0.0204	0.1495	0.0137	0.017	0.0077	0.0982	0.0152	0.0086	0.0041	0.0033	0.0998	0.0962	0.0103	0.0121	0.0101	0.0283	0.0072	0.0159	0.1507
18	rs4892168	71653851	1.14	0.507725131913635	3.07	0.546174590811499	0.218580586176303	0.0340780870354446	0.1227	0.0621	0.0066	0.0029	0.0245	0.0041	0.0041	0.0206	0.1493	0.0137	0.017	0.0077	0.0986	0.0152	0.0086	0.0041	0.0033	0.1002	0.096	0.0103	0.0121	0.0101	0.0286	0.0073	0.0158	0.1508
18	rs78796490	71654492	1.14	0.507725131913635	3.08	0.526582953384854	0.277608370033638	0.0465631767339599	0.1223	0.0611	0.0064	0.0028	0.0248	0.004	0.004	0.0205	0.1488	0.0137	0.0172	0.0073	0.0998	0.0151	0.0086	0.004	0.0034	0.1006	0.0956	0.0104	0.012	0.0098	0.0294	0.0073	0.0155	0.1518
18	rs11659525	71654760	1.14	0.507725131913635	3.08	0.526582953384854	0.311344672828524	0.0516406600843847	0.122	0.0606	0.0064	0.0028	0.0249	0.004	0.004	0.0206	0.1486	0.0137	0.0173	0.0072	0.1003	0.015	0.0086	0.004	0.0034	0.1007	0.0954	0.0104	0.0119	0.0097	0.0298	0.0074	0.0153	0.1523
18	rs2702579	71659838	1.12	0.604706511137083	3.08	0.526582953384854	0.38000817088967	0.0473933940621845	0.1213	0.0609	0.0062	0.0027	0.0248	0.0037	0.0039	0.0201	0.1481	0.0135	0.0173	0.007	0.1039	0.0144	0.0083	0.0038	0.0035	0.1004	0.0955	0.0104	0.0116	0.0092	0.0308	0.0073	0.015	0.1526
18	rs1943918	71660684	1.12	0.604706511137083	3.08	0.526582953384854	0.387811786080101	0.0520741171203467	0.1217	0.0607	0.0062	0.0026	0.0248	0.0038	0.0039	0.0201	0.148	0.0135	0.0173	0.007	0.104	0.0144	0.0082	0.0038	0.0036	0.1005	0.0956	0.0104	0.0116	0.0091	0.031	0.0073	0.015	0.1522
18	rs7236352	71661668	1.12	0.604706511137083	3.08	0.526582953384854	0.374140022302489	0.0470367950796664	0.1219	0.0606	0.0062	0.0026	0.0248	0.0039	0.0039	0.0201	0.1479	0.0137	0.0173	0.007	0.1042	0.0144	0.0081	0.0037	0.0036	0.1003	0.0955	0.0103	0.0116	0.0092	0.031	0.0073	0.015	0.1523
18	rs8098852	71675184	1.12	0.604706511137083	3.08	0.526582953384854	0.439737324773387	0.0645643175453428	0.1219	0.0606	0.0062	0.0026	0.0248	0.0039	0.0039	0.0201	0.1472	0.0137	0.0174	0.0068	0.1047	0.0144	0.0079	0.0036	0.0036	0.1004	0.0956	0.0103	0.0117	0.0092	0.0312	0.0073	0.015	0.1523
18	rs1893742	71676193	1.12	0.604706511137083	3.08	0.526582953384854	0.419652186620498	0.0670320793301974	0.1219	0.0607	0.0062	0.0026	0.0249	0.0039	0.0039	0.0201	0.1471	0.0137	0.0174	0.0068	0.1045	0.0144	0.0079	0.0037	0.0035	0.1003	0.0955	0.0103	0.0117	0.0092	0.0312	0.0073	0.015	0.1527
18	rs117212859	71685112	1.12	0.604706511137083	3.13	0.435575753324506	0.491247220013099	0.0857436209346151	0.1219	0.0609	0.006	0.0026	0.0249	0.0038	0.0038	0.0201	0.1462	0.0138	0.0173	0.0065	0.1048	0.0144	0.0078	0.0037	0.0035	0.1005	0.0956	0.0102	0.0118	0.0092	0.0314	0.0072	0.015	0.1532
18	rs12327080	71685901	1.12	0.604706511137083	3.13	0.435575753324506	0.498903686461789	0.0852855725396139	0.1219	0.0609	0.006	0.0026	0.0249	0.0037	0.0037	0.0201	0.1462	0.0138	0.0173	0.0065	0.1049	0.0143	0.0077	0.0038	0.0035	0.1005	0.0957	0.0102	0.0118	0.0093	0.0314	0.0072	0.015	0.1533
18	rs12454155	71693583	1.12	0.604706511137083	3.13	0.435575753324506	0.641339713224767	0.136026921577268	0.1217	0.0613	0.0057	0.0025	0.0251	0.0035	0.0036	0.0204	0.1471	0.0138	0.0171	0.006	0.1041	0.0142	0.0072	0.0038	0.0035	0.102	0.0959	0.01	0.0119	0.0092	0.0318	0.0071	0.0148	0.1531
18	rs117571759	71703172	1.12	0.604706511137083	3.13	0.435575753324506	0.688429249164041	0.143678453793877	0.1216	0.0614	0.0056	0.0025	0.0251	0.0034	0.0035	0.0204	0.1473	0.0137	0.017	0.0059	0.1043	0.0142	0.0071	0.0037	0.0035	0.1023	0.0962	0.01	0.0119	0.0091	0.0319	0.0071	0.0147	0.153
18	rs72968757	71703703	1.12	0.604706511137083	3.13	0.435575753324506	0.681277372357582	0.144051042137703	0.1216	0.0614	0.0056	0.0025	0.0251	0.0034	0.0035	0.0204	0.1474	0.0136	0.017	0.0059	0.1043	0.0142	0.0071	0.0037	0.0035	0.1024	0.0962	0.01	0.0119	0.0091	0.0319	0.0071	0.0147	0.153
18	rs80246469	71706017	1.12	0.604706511137083	3.14	0.418735639412168	0.620386047309385	0.169098063038906	0.1217	0.0619	0.0055	0.0025	0.0249	0.0033	0.0033	0.0204	0.1478	0.0135	0.0169	0.0057	0.1042	0.014	0.007	0.0036	0.0035	0.1026	0.0964	0.0098	0.0118	0.0087	0.0321	0.0069	0.0143	0.1539
18	rs1943937	71718901	1.11	0.657414555049712	3.14	0.418735639412168	0.767743766278684	0.197803209103784	0.1215	0.0623	0.0054	0.0025	0.0249	0.0033	0.0033	0.0203	0.1481	0.0133	0.0168	0.0057	0.104	0.0138	0.0068	0.0043	0.0036	0.1027	0.097	0.0096	0.0117	0.0083	0.0323	0.0067	0.014	0.1542
18	rs72968798	71731434	1.11	0.657414555049712	3.14	0.418735639412168	0.770355566625842	0.198845319840853	0.1215	0.0623	0.0054	0.0025	0.0249	0.0033	0.0032	0.0203	0.1481	0.0133	0.0168	0.0057	0.104	0.0138	0.0068	0.0043	0.0036	0.1027	0.0971	0.0096	0.0117	0.0083	0.0323	0.0067	0.014	0.1542
18	rs8097532	71736775	1.11	0.657414555049712	3.14	0.418735639412168	0.746989112443928	0.196139671571806	0.1215	0.0625	0.0055	0.0025	0.0248	0.0033	0.0032	0.0203	0.1481	0.0133	0.0168	0.0057	0.1039	0.0138	0.0068	0.0044	0.0036	0.1028	0.0971	0.0096	0.0117	0.0083	0.0324	0.0067	0.0139	0.1543
18	rs55935074	71738480	1.11	0.657414555049712	3.14	0.418735639412168	0.744563789669325	0.197074828949194	0.1215	0.0625	0.0055	0.0025	0.0248	0.0033	0.0032	0.0203	0.1481	0.0132	0.0168	0.0057	0.1039	0.0138	0.0068	0.0044	0.0036	0.1028	0.0971	0.0096	0.0117	0.0083	0.0324	0.0067	0.0139	0.1543
18	rs145461332	71739540	1.11	0.657414555049712	3.14	0.418735639412168	0.737007020761318	0.199262679447104	0.1214	0.0626	0.0055	0.0025	0.0248	0.0033	0.0033	0.0203	0.1481	0.0132	0.0168	0.0056	0.1039	0.0137	0.0068	0.0043	0.0036	0.1028	0.0971	0.0095	0.0116	0.0083	0.0324	0.0067	0.0139	0.1544
18	rs35815390	71740743	1.11	0.657414555049712	3.14	0.418735639412168	0.733993821148863	0.20124914548629	0.1214	0.0626	0.0055	0.0025	0.0248	0.0033	0.0032	0.0203	0.1482	0.0132	0.0168	0.0056	0.1039	0.0137	0.0067	0.0043	0.0036	0.1028	0.0972	0.0095	0.0116	0.0083	0.0324	0.0067	0.0139	0.1544
18	rs72970791	71746335	1.11	0.657414555049712	3.15	0.402339212139645	0.733768050581127	0.201772997176456	0.1214	0.0626	0.0055	0.0025	0.0248	0.0033	0.0032	0.0203	0.1482	0.0131	0.0168	0.0056	0.1039	0.0137	0.0067	0.0043	0.0036	0.1028	0.0972	0.0095	0.0116	0.0083	0.0325	0.0067	0.0139	0.1545
18	Affx-15345590	71749154	1.11	0.657414555049712	3.15	0.402339212139645	0.724537869449365	0.24778728896017	0.1215	0.0626	0.0055	0.0025	0.0248	0.0033	0.0033	0.0203	0.1481	0.0131	0.0168	0.0056	0.1039	0.0138	0.0067	0.0043	0.0036	0.1028	0.0972	0.0095	0.0116	0.0082	0.0325	0.0067	0.0139	0.1546
18	rs12962744	71749359	1.11	0.657414555049712	3.16	0.386381943985473	0.724537869449365	0.24801148331801	0.1215	0.0626	0.0055	0.0025	0.0248	0.0033	0.0033	0.0203	0.1481	0.0131	0.0168	0.0056	0.1039	0.0138	0.0067	0.0043	0.0036	0.1028	0.0972	0.0095	0.0116	0.0082	0.0325	0.0067	0.0139	0.1546
18	rs77700766	71751199	1.11	0.657414555049712	3.17	0.370859203571921	0.724088937896441	0.248908903717352	0.1215	0.0626	0.0055	0.0025	0.0248	0.0033	0.0033	0.0203	0.1481	0.0131	0.0168	0.0056	0.1039	0.0138	0.0067	0.0043	0.0036	0.1028	0.0972	0.0095	0.0116	0.0082	0.0325	0.0067	0.0139	0.1546
18	rs78258420	71761966	1.11	0.657414555049712	3.17	0.370859203571921	0.723864518281533	0.248123604624447	0.1215	0.0626	0.0055	0.0025	0.0248	0.0033	0.0033	0.0203	0.1481	0.0131	0.0168	0.0056	0.1039	0.0138	0.0067	0.0043	0.0036	0.1028	0.0972	0.0095	0.0116	0.0082	0.0325	0.0067	0.0139	0.1546
18	rs78913616	71779829	1.11	0.657414555049712	3.17	0.370859203571921	0.717593277519693	0.232255797695451	0.1215	0.0627	0.0055	0.0025	0.0248	0.0033	0.0033	0.0203	0.148	0.0131	0.0168	0.0056	0.104	0.0137	0.0067	0.0043	0.0036	0.1027	0.0972	0.0095	0.0115	0.0083	0.0325	0.0067	0.0139	0.1545
18	rs76238939	71782222	1.11	0.657414555049712	3.17	0.370859203571921	0.716922793148339	0.231816804768686	0.1215	0.0627	0.0055	0.0025	0.0248	0.0033	0.0033	0.0203	0.148	0.0131	0.0168	0.0056	0.1041	0.0137	0.0067	0.0043	0.0036	0.1027	0.0972	0.0095	0.0115	0.0083	0.0325	0.0067	0.0139	0.1545
18	rs76462242	71797030	1.11	0.657414555049712	3.17	0.370859203571921	0.709491688582829	0.226678834282372	0.1216	0.0628	0.0055	0.0025	0.0248	0.0033	0.0033	0.0203	0.1479	0.0131	0.0168	0.0056	0.1041	0.0137	0.0067	0.0043	0.0036	0.1027	0.0973	0.0094	0.0115	0.0083	0.0326	0.0067	0.0139	0.1545
18	rs4595880	71802093	1.11	0.657414555049712	3.18	0.355766254763284	0.709195159893545	0.22864215522869	0.1216	0.0628	0.0055	0.0025	0.0248	0.0033	0.0033	0.0203	0.1478	0.0131	0.0167	0.0056	0.1041	0.0137	0.0067	0.0043	0.0036	0.1027	0.0974	0.0094	0.0115	0.0083	0.0326	0.0067	0.0139	0.1545
18	rs8093384	71804961	1.11	0.657414555049712	3.18	0.355766254763284	0.71491300806659	0.200621126275782	0.1217	0.0628	0.0055	0.0025	0.0248	0.0033	0.0033	0.0203	0.1478	0.0131	0.0167	0.0056	0.1041	0.0137	0.0067	0.0043	0.0036	0.1027	0.0973	0.0094	0.0115	0.0083	0.0326	0.0067	0.0139	0.1545
18	rs77229530	71815050	1.11	0.657414555049712	3.19	0.341098255896361	0.708898686313835	0.200516520419865	0.1217	0.0629	0.0055	0.0025	0.0248	0.0033	0.0032	0.0203	0.1477	0.0131	0.0167	0.0056	0.1042	0.0137	0.0067	0.0043	0.0036	0.1026	0.0974	0.0094	0.0115	0.0083	0.0326	0.0067	0.0139	0.1545
18	rs3737512	71816278	1.11	0.657414555049712	3.21	0.313017210102667	0.708898686313835	0.200621126275782	0.1217	0.0629	0.0055	0.0025	0.0248	0.0033	0.0032	0.0203	0.1477	0.0131	0.0167	0.0056	0.1042	0.0137	0.0067	0.0043	0.0036	0.1026	0.0974	0.0094	0.0115	0.0083	0.0326	0.0067	0.0139	0.1545
18	rs62097055	71820020	1.11	0.657414555049712	3.22	0.299593947381755	0.709936584929785	0.194066926194425	0.1219	0.0629	0.0055	0.0025	0.0248	0.0034	0.0033	0.0203	0.1472	0.013	0.0167	0.0056	0.1042	0.0138	0.0067	0.0043	0.0038	0.1026	0.0972	0.0095	0.0115	0.0082	0.0324	0.0067	0.0138	0.1547
18	rs117688571	71829217	1.11	0.657414555049712	3.22	0.299593947381755	0.765365792171794	0.207353721949946	0.122	0.063	0.0056	0.0025	0.0249	0.0035	0.0035	0.0203	0.1465	0.0129	0.0167	0.0056	0.1042	0.0139	0.0067	0.0045	0.0039	0.1026	0.0971	0.0096	0.0115	0.0081	0.0323	0.0066	0.0138	0.1548
18	rs10514116	71837113	1.11	0.657414555049712	3.22	0.299593947381755	0.854822199635731	0.242314726367824	0.1221	0.0631	0.0058	0.0026	0.025	0.0037	0.0037	0.0202	0.1457	0.0127	0.0167	0.0057	0.1041	0.014	0.0067	0.0046	0.0041	0.1026	0.0969	0.0097	0.0117	0.008	0.0322	0.0065	0.0138	0.1549
18	rs114205395	71838628	1.11	0.657414555049712	3.22	0.299593947381755	0.796841406381681	0.20798869413567	0.122	0.0633	0.0058	0.0027	0.0249	0.0038	0.0038	0.0201	0.1452	0.0127	0.0167	0.0057	0.1042	0.0141	0.0068	0.0047	0.0042	0.1024	0.0968	0.0097	0.0117	0.0081	0.0321	0.0065	0.0138	0.1549
18	rs1788645	71838859	1.11	0.657414555049712	3.23	0.286575202599778	0.775744969770378	0.206825072014363	0.1219	0.0634	0.0059	0.0027	0.0249	0.0038	0.0038	0.0201	0.1449	0.0127	0.0167	0.0057	0.1041	0.0141	0.0069	0.0047	0.0042	0.1024	0.0969	0.0097	0.0117	0.0081	0.0321	0.0065	0.0138	0.155
18	rs1614230	71848469	1.11	0.657414555049712	3.23	0.286575202599778	0.75542876495528	0.226134444403144	0.1212	0.0634	0.0058	0.0029	0.025	0.0042	0.0041	0.0205	0.1438	0.0123	0.0165	0.0062	0.1035	0.0146	0.007	0.005	0.0044	0.1026	0.0959	0.0096	0.0116	0.0084	0.0319	0.0066	0.0144	0.1553
18	rs76044179	71849739	1.11	0.657414555049712	3.23	0.286575202599778	0.745851810961912	0.201772997176456	0.1212	0.0634	0.0057	0.0029	0.0251	0.0042	0.0041	0.0205	0.1437	0.0123	0.0165	0.0062	0.1034	0.0146	0.007	0.005	0.0044	0.1026	0.0958	0.0096	0.0116	0.0084	0.0319	0.0066	0.0145	0.1553
18	rs35157373	71856067	1.11	0.657414555049712	3.22	0.299593947381755	0.798324211844384	0.218558000785268	0.1212	0.0637	0.0056	0.0029	0.0252	0.0043	0.0042	0.0206	0.1435	0.0123	0.0165	0.0063	0.1031	0.0146	0.0071	0.0051	0.0045	0.1026	0.0955	0.0097	0.0116	0.0084	0.0318	0.0066	0.0145	0.1552
18	rs72976410	71861841	1.11	0.657414555049712	3.22	0.299593947381755	0.855545890169189	0.261009698670476	0.1206	0.0639	0.0058	0.003	0.0253	0.0045	0.0046	0.0207	0.1425	0.0125	0.0167	0.0064	0.1023	0.0149	0.0071	0.0055	0.0047	0.1028	0.0947	0.0099	0.0116	0.0085	0.0317	0.0065	0.0146	0.1551
18	rs12953403	71864104	1.1	0.712999886098274	3.22	0.299593947381755	0.914524835301937	0.30634543409516	0.1205	0.064	0.0059	0.0031	0.0254	0.0046	0.0048	0.0207	0.1422	0.0125	0.0167	0.0065	0.102	0.015	0.0072	0.0056	0.0048	0.1029	0.0944	0.01	0.0116	0.0085	0.0316	0.0065	0.0146	0.1549
18	rs79651296	71868784	1.1	0.712999886098274	3.22	0.299593947381755	0.736554694012103	0.257371845568379	0.1201	0.0642	0.006	0.0032	0.0254	0.0048	0.005	0.021	0.1409	0.0126	0.017	0.0067	0.1039	0.0151	0.0072	0.0048	0.0049	0.1024	0.0939	0.01	0.0116	0.0088	0.0316	0.0065	0.0147	0.1542
18	rs1788565	71869587	1.1	0.712999886098274	3.22	0.299593947381755	0.743428112864715	0.270288906856243	0.1202	0.0644	0.006	0.0032	0.0254	0.0048	0.005	0.0211	0.1406	0.0126	0.017	0.0067	0.1039	0.0152	0.0072	0.0048	0.0049	0.1021	0.0939	0.0102	0.0116	0.0088	0.0315	0.0065	0.0148	0.1539
18	rs72976432	71870507	1.1	0.712999886098274	3.23	0.286575202599778	0.741990683176848	0.286092103997928	0.12	0.0644	0.006	0.0032	0.0254	0.0048	0.0051	0.0211	0.1402	0.0127	0.017	0.0068	0.1037	0.0153	0.0072	0.0049	0.0049	0.1022	0.0937	0.0105	0.0117	0.0088	0.0314	0.0065	0.0148	0.1538
18	rs1790850	71872468	1.09	0.771508143262462	3.22	0.299593947381755	0.806148065416147	0.413648584576686	0.1188	0.0644	0.0062	0.0034	0.0255	0.0051	0.0054	0.0212	0.139	0.0132	0.0171	0.007	0.1029	0.0156	0.0073	0.0051	0.005	0.1017	0.0929	0.0121	0.0119	0.009	0.0309	0.0067	0.0151	0.1535
18	rs77429513	71872779	1.09	0.771508143262462	3.21	0.313017210102667	0.809286818980681	0.428187232058917	0.1188	0.0644	0.0062	0.0034	0.0256	0.0051	0.0054	0.0212	0.1388	0.0132	0.0171	0.007	0.1029	0.0156	0.0073	0.0051	0.005	0.1016	0.0928	0.0121	0.0119	0.009	0.0309	0.0067	0.0152	0.1535
18	rs17228475	71877642	1.09	0.771508143262462	3.18	0.355766254763284	0.830530982417278	0.526009287903278	0.1191	0.0647	0.0064	0.0037	0.0258	0.0054	0.0057	0.0216	0.1373	0.0137	0.0172	0.0073	0.1024	0.0158	0.0074	0.0054	0.0048	0.1002	0.092	0.0125	0.0121	0.0092	0.0308	0.0068	0.0155	0.1533
18	rs56404492	71878482	1.09	0.771508143262462	3.18	0.355766254763284	0.827039950320078	0.527258924046138	0.119	0.0647	0.0065	0.0037	0.026	0.0054	0.0057	0.0217	0.1371	0.0138	0.0173	0.0074	0.1022	0.0159	0.0075	0.0054	0.0049	0.1	0.0918	0.0125	0.0121	0.0092	0.0308	0.0069	0.0155	0.1533
18	rs112367565	71883232	1.09	0.771508143262462	3.18	0.355766254763284	0.869588277230083	0.554935758119956	0.1187	0.064	0.0067	0.0038	0.0261	0.0055	0.006	0.0219	0.136	0.014	0.0175	0.0077	0.1016	0.016	0.0078	0.0056	0.0051	0.0999	0.0918	0.0126	0.0121	0.0095	0.0307	0.0071	0.0157	0.1526
18	rs12605338	71883530	1.09	0.771508143262462	3.17	0.370859203571921	0.859732305121317	0.561556464390271	0.1187	0.064	0.0067	0.0038	0.0261	0.0055	0.0061	0.0219	0.136	0.014	0.0175	0.0077	0.1014	0.016	0.0078	0.0056	0.0051	0.0999	0.0918	0.0126	0.0121	0.0095	0.0307	0.0071	0.0157	0.1526
18	rs11874647	71884579	1.09	0.771508143262462	3.17	0.370859203571921	0.912871146518059	0.571027513776995	0.1187	0.0638	0.0068	0.0039	0.0262	0.0055	0.0062	0.022	0.1355	0.014	0.0176	0.0078	0.1016	0.016	0.0079	0.0057	0.0051	0.0999	0.0916	0.0127	0.0121	0.0097	0.0306	0.0071	0.0156	0.1521
18	rs11151936	71888116	1.09	0.771508143262462	3.16	0.386381943985473	0.944420310794616	0.58466458800866	0.1185	0.0637	0.0069	0.0041	0.0263	0.0055	0.0063	0.022	0.135	0.0141	0.0177	0.008	0.1016	0.0161	0.008	0.0058	0.0051	0.0999	0.0914	0.0128	0.0121	0.0097	0.0307	0.0072	0.0155	0.1516
18	rs76512064	71888995	1.09	0.771508143262462	3.16	0.386381943985473	1.3698613500742	0.389853679420715	0.1183	0.0634	0.0071	0.0041	0.0263	0.0055	0.0063	0.022	0.1341	0.0142	0.0178	0.008	0.1015	0.0161	0.0093	0.0058	0.0052	0.0993	0.0912	0.0129	0.0122	0.0114	0.0305	0.0073	0.0155	0.1505
18	rs2156324	71890047	1.09	0.771508143262462	3.16	0.386381943985473	2.35295434828225	0.393578125491119	0.118	0.0634	0.0073	0.0041	0.0264	0.0055	0.0062	0.022	0.133	0.0142	0.0179	0.0081	0.1013	0.0161	0.0104	0.0058	0.0052	0.0986	0.0912	0.0129	0.0121	0.013	0.0305	0.0074	0.0156	0.1495
18	rs1790887	71890740	1.09	0.771508143262462	3.16	0.386381943985473	2.33296304898106	0.382434387198341	0.1181	0.0634	0.0073	0.0041	0.0264	0.0055	0.0063	0.022	0.133	0.0143	0.0179	0.0082	0.1012	0.0161	0.0104	0.0059	0.0052	0.0986	0.091	0.0129	0.012	0.013	0.0305	0.0074	0.0154	0.1498
18	rs72978557	71890981	1.09	0.771508143262462	3.15	0.402339212139645	2.42057104523404	0.526981163033203	0.1182	0.0633	0.0074	0.0042	0.0264	0.0055	0.0063	0.0222	0.1323	0.0143	0.018	0.0082	0.1009	0.0163	0.0105	0.0059	0.0052	0.0986	0.0908	0.0129	0.012	0.013	0.0304	0.0075	0.0154	0.1496
18	rs9959367	71891196	1.09	0.771508143262462	3.14	0.418735639412168	2.32432867576054	0.539935502754206	0.1184	0.0631	0.0075	0.0043	0.0264	0.0055	0.0063	0.0224	0.1315	0.0144	0.0181	0.0083	0.1006	0.0164	0.0106	0.006	0.0053	0.0988	0.0906	0.0129	0.012	0.0131	0.0303	0.0077	0.0154	0.1493
18	rs9959639	71891450	1.1	0.712999886098274	3.14	0.418735639412168	2.16281483405032	0.640258328411151	0.119	0.063	0.0078	0.0044	0.0265	0.0055	0.0064	0.0227	0.1301	0.0145	0.0183	0.0085	0.0998	0.0167	0.0108	0.0061	0.0055	0.099	0.09	0.0129	0.0119	0.0132	0.0302	0.008	0.0155	0.149
18	rs4243348	71891564	1.1	0.712999886098274	3.14	0.418735639412168	2.15803126669815	0.73371818425779	0.1192	0.0631	0.0078	0.0046	0.0265	0.0055	0.0065	0.0228	0.1296	0.0145	0.0184	0.0085	0.0996	0.0167	0.0109	0.0062	0.0056	0.099	0.0899	0.0129	0.0119	0.0131	0.03	0.0081	0.0154	0.1486
18	rs74382050	71892417	1.11	0.657414555049712	3.14	0.418735639412168	1.49620705333706	0.962317949339276	0.1205	0.0621	0.0081	0.0052	0.0264	0.0061	0.0067	0.0224	0.1294	0.0145	0.0185	0.0088	0.0975	0.0174	0.0107	0.0062	0.0058	0.0989	0.0896	0.0137	0.0114	0.013	0.0287	0.0083	0.0157	0.1495
18	rs12608167	71893294	1.09	0.771508143262462	3.14	0.418735639412168	1.31437231596171	1.22297257282549	0.1218	0.0611	0.0083	0.0058	0.0263	0.0066	0.0068	0.0219	0.1291	0.0147	0.0187	0.0091	0.0953	0.0181	0.0105	0.0063	0.006	0.0987	0.0893	0.0145	0.0109	0.0127	0.0276	0.0085	0.0157	0.1503
18	rs75609485	71894032	1.09	0.771508143262462	3.2	0.326850259155197	1.3304671198859	1.3636374065055	0.1219	0.0609	0.0083	0.0059	0.0263	0.0067	0.0068	0.0219	0.1291	0.0147	0.0188	0.0091	0.095	0.0182	0.0105	0.0063	0.0062	0.0986	0.0894	0.0146	0.0108	0.0127	0.0275	0.0085	0.0158	0.1504
18	rs12956893	71894252	1.09	0.771508143262462	3.2	0.326850259155197	1.35358782232519	1.42425585188442	0.122	0.0608	0.0083	0.0059	0.0263	0.0067	0.0067	0.0219	0.1291	0.0147	0.0188	0.0091	0.0948	0.0183	0.0105	0.0063	0.0062	0.0986	0.0893	0.0146	0.0108	0.0127	0.0274	0.0085	0.0158	0.1504
18	rs12606263	71897381	1.08	0.832982220188166	3.21	0.313017210102667	1.32480633135966	1.44455716581572	0.1223	0.0607	0.0084	0.006	0.0264	0.0068	0.0067	0.0218	0.1291	0.0148	0.0189	0.0092	0.0942	0.0184	0.0105	0.0063	0.0062	0.0985	0.0891	0.0148	0.0107	0.0127	0.0273	0.0086	0.0158	0.1506
18	rs62098130	71898752	1.08	0.832982220188166	3.21	0.313017210102667	1.263616075886	1.36769887879821	0.1223	0.0605	0.0084	0.006	0.0264	0.0068	0.0067	0.0218	0.1293	0.0149	0.0189	0.0093	0.094	0.0184	0.0105	0.0064	0.0064	0.0984	0.089	0.0149	0.0109	0.0127	0.0273	0.0086	0.0158	0.1507
18	rs76566606	71899320	1.08	0.832982220188166	3.21	0.313017210102667	1.26154528030612	1.41880466890431	0.1222	0.0605	0.0084	0.006	0.0264	0.0068	0.0066	0.0219	0.1294	0.0149	0.0189	0.0093	0.0939	0.0184	0.0105	0.0064	0.0064	0.0984	0.089	0.0149	0.0109	0.0126	0.0272	0.0086	0.0158	0.1507
18	rs7233554	71900701	1.08	0.832982220188166	3.21	0.313017210102667	1.14424843974503	1.29037926220821	0.1221	0.0601	0.0085	0.0061	0.0262	0.0068	0.0065	0.0219	0.1301	0.0148	0.019	0.0094	0.0936	0.0185	0.0104	0.0064	0.0067	0.0985	0.089	0.015	0.0108	0.0126	0.027	0.0086	0.0158	0.1507
18	rs7238307	71901344	1.08	0.832982220188166	3.21	0.313017210102667	0.998526702717167	1.31304118252485	0.1223	0.06	0.0084	0.0061	0.026	0.0066	0.0063	0.0221	0.1315	0.0148	0.0189	0.0094	0.0928	0.0185	0.0103	0.0063	0.0065	0.0986	0.0885	0.0151	0.0107	0.0125	0.0269	0.0086	0.0159	0.1513
18	rs8094280	71901606	1.07	0.897462410887183	3.21	0.313017210102667	0.920571403673007	1.255096045338	0.1224	0.0601	0.0084	0.0061	0.0258	0.0066	0.0063	0.0221	0.132	0.0148	0.0188	0.0094	0.0928	0.0185	0.0103	0.0063	0.0065	0.0986	0.088	0.0151	0.0107	0.0125	0.0268	0.0086	0.0159	0.1517
18	rs117020546	71902732	1.08	0.832982220188166	3.21	0.313017210102667	0.688721873110989	0.930340682522526	0.1236	0.0596	0.0084	0.0058	0.0256	0.0061	0.0058	0.0219	0.1345	0.0145	0.0187	0.0093	0.0934	0.0186	0.0098	0.0058	0.006	0.0983	0.0885	0.015	0.0105	0.012	0.0265	0.0084	0.0157	0.1527
18	rs7238179	71908368	1.07	0.897462410887183	3.21	0.313017210102667	0.50205803622427	0.686480389306903	0.1258	0.0587	0.0082	0.0053	0.0252	0.0051	0.005	0.0216	0.139	0.014	0.0184	0.0091	0.0946	0.0188	0.0091	0.005	0.0052	0.098	0.0896	0.0147	0.0102	0.0112	0.0259	0.0081	0.0153	0.1544
18	rs17229338	71909003	1.06	0.964986553882562	3.21	0.313017210102667	0.480364383345188	0.650611756862963	0.1259	0.0588	0.0082	0.0052	0.0252	0.0051	0.005	0.0216	0.139	0.014	0.0184	0.0091	0.0946	0.0188	0.0091	0.005	0.0052	0.0979	0.0896	0.0147	0.0101	0.0112	0.0259	0.0081	0.0153	0.1544
18	rs17803877	71909320	1.06	0.964986553882562	3.21	0.313017210102667	0.479004604720755	0.634732951566175	0.126	0.0588	0.0082	0.0052	0.0252	0.0051	0.005	0.0216	0.139	0.014	0.0184	0.0091	0.0946	0.0188	0.0091	0.005	0.0052	0.0979	0.0896	0.0147	0.0101	0.0112	0.0259	0.0081	0.0153	0.1544
18	rs1788571	71915587	1.06	0.964986553882562	3.21	0.313017210102667	0.396932988274751	0.545671271727352	0.1262	0.0588	0.0082	0.0052	0.025	0.005	0.0049	0.0214	0.1393	0.0139	0.0183	0.009	0.095	0.0187	0.0089	0.0049	0.0051	0.0981	0.0897	0.0145	0.0101	0.0111	0.0258	0.008	0.0152	0.1551
18	rs117327231	71916636	1.06	0.964986553882562	3.22	0.299593947381755	0.409927747711478	0.591226405459382	0.1261	0.0588	0.0082	0.0051	0.025	0.0049	0.0049	0.0214	0.1393	0.0139	0.0182	0.009	0.0953	0.0186	0.0089	0.0049	0.005	0.098	0.0898	0.0145	0.01	0.011	0.0258	0.008	0.0151	0.1553
18	rs1790858	71924819	1.06	0.964986553882562	3.22	0.299593947381755	0.404852423303053	0.30742288181443	0.1265	0.0589	0.0081	0.0051	0.0248	0.0045	0.0048	0.0214	0.1394	0.0137	0.0181	0.0088	0.096	0.0184	0.0089	0.0049	0.0049	0.0979	0.0903	0.0142	0.0099	0.0109	0.026	0.0078	0.015	0.1564
18	rs1790820	71927987	1.06	0.964986553882562	3.22	0.299593947381755	0.217925577205196	0.183511439987913	0.1271	0.0591	0.0079	0.0049	0.0246	0.004	0.0046	0.0214	0.1398	0.0135	0.018	0.0085	0.0972	0.0181	0.0087	0.0047	0.0046	0.0983	0.0914	0.0122	0.0097	0.0106	0.026	0.0078	0.015	0.158
18	rs7238987	71928150	1.06	0.964986553882562	3.22	0.299593947381755	0.219976136197975	0.160010082057872	0.1274	0.0593	0.0079	0.0049	0.0245	0.0039	0.0046	0.0215	0.14	0.0134	0.0179	0.0084	0.0971	0.018	0.0086	0.0046	0.0045	0.0981	0.092	0.0121	0.0097	0.0104	0.026	0.0077	0.0149	0.1585
18	rs74675440	71936321	1.06	0.964986553882562	3.23	0.286575202599778	0.208432070870994	0.130951656068962	0.1285	0.0601	0.0078	0.0047	0.0243	0.0035	0.0043	0.0218	0.1404	0.013	0.0179	0.0081	0.0972	0.018	0.0085	0.0044	0.0042	0.0984	0.0925	0.0118	0.0093	0.0101	0.0259	0.0076	0.0148	0.159
18	rs7239151	71936464	1.06	0.964986553882562	3.23	0.286575202599778	0.211798187602567	0.103449469081106	0.1285	0.0601	0.0078	0.0047	0.0243	0.0035	0.0043	0.0218	0.1404	0.013	0.0179	0.0081	0.0972	0.018	0.0085	0.0044	0.0042	0.0984	0.0925	0.0118	0.0093	0.0101	0.0259	0.0076	0.0148	0.159
18	rs17089028	71938536	1.06	0.964986553882562	3.24	0.273955600409011	0.213209705156163	0.0982345859495385	0.1286	0.0602	0.0077	0.0047	0.0242	0.0035	0.0043	0.0217	0.1405	0.013	0.0178	0.008	0.0972	0.018	0.0085	0.0044	0.0042	0.0984	0.0926	0.0119	0.0093	0.0101	0.0259	0.0076	0.0148	0.1589
18	rs3794946	71942770	1.06	0.964986553882562	3.26	0.249891789602986	0.23693861089367	0.122155699549981	0.1292	0.0609	0.0076	0.0044	0.0242	0.0031	0.0041	0.0217	0.1405	0.013	0.0178	0.008	0.0974	0.0181	0.0084	0.0042	0.0038	0.0984	0.093	0.0121	0.0092	0.01	0.026	0.0075	0.0146	0.1589
18	rs3794948	71942900	1.06	0.964986553882562	3.26	0.249891789602986	0.254332819646069	0.116678387763124	0.129	0.0608	0.0076	0.0044	0.0242	0.0031	0.0041	0.0217	0.1404	0.013	0.0178	0.008	0.0972	0.0179	0.0084	0.0041	0.0038	0.1	0.0928	0.0121	0.0092	0.01	0.026	0.0075	0.0146	0.1585
18	rs7239714	71945255	1.06	0.964986553882562	3.27	0.2384362992664	0.239086607283448	0.105846842146596	0.1294	0.0611	0.0074	0.0042	0.0241	0.0029	0.004	0.0216	0.1418	0.0129	0.0177	0.0078	0.0975	0.0179	0.0083	0.0037	0.0037	0.1002	0.0928	0.0122	0.0091	0.0098	0.026	0.0073	0.0145	0.1583
18	rs1790861	71945298	1.06	0.964986553882562	3.26	0.249891789602986	0.20959074729056	0.0942342717704379	0.1298	0.0613	0.0075	0.0042	0.024	0.0029	0.0038	0.0216	0.1413	0.0129	0.0177	0.0079	0.0975	0.0179	0.0083	0.0036	0.0036	0.1001	0.0927	0.0122	0.009	0.0098	0.026	0.0074	0.0145	0.1585
18	rs77467869	71951713	1.06	0.964986553882562	3.26	0.249891789602986	0.348442437772311	0.0780922886293486	0.1309	0.0606	0.0073	0.0041	0.0241	0.0026	0.0036	0.022	0.1409	0.013	0.0174	0.0081	0.0989	0.018	0.0082	0.0034	0.0036	0.1005	0.0925	0.0123	0.0088	0.0096	0.0261	0.0074	0.0144	0.1582
18	rs1573486	71955979	1.06	0.964986553882562	3.26	0.249891789602986	0.351927450966652	0.0568807159807942	0.131	0.0606	0.0073	0.0041	0.0241	0.0026	0.0036	0.022	0.1409	0.013	0.0174	0.0081	0.099	0.018	0.0082	0.0034	0.0036	0.1006	0.0924	0.0123	0.0088	0.0096	0.0261	0.0074	0.0144	0.1581
18	rs117253950	71962381	1.06	0.964986553882562	3.26	0.249891789602986	0.34860045921501	0.0693281128621609	0.131	0.0605	0.0073	0.0041	0.0241	0.0025	0.0035	0.022	0.1409	0.013	0.0174	0.0081	0.099	0.018	0.0082	0.0034	0.0036	0.1005	0.0924	0.0123	0.0088	0.0096	0.0261	0.0074	0.0144	0.1581
18	rs72963861	71967243	1.06	0.964986553882562	3.26	0.249891789602986	0.345814195691155	0.0710889082410334	0.131	0.0605	0.0073	0.0041	0.0241	0.0025	0.0035	0.022	0.141	0.013	0.0174	0.0081	0.0989	0.018	0.0082	0.0034	0.0036	0.1005	0.0924	0.0123	0.0088	0.0096	0.0261	0.0074	0.0144	0.1581
18	rs79445135	71979840	1.06	0.964986553882562	3.26	0.249891789602986	0.333290591223936	0.0973489153999478	0.1312	0.0604	0.0073	0.0039	0.0241	0.0025	0.0034	0.0218	0.141	0.013	0.0173	0.0082	0.0992	0.018	0.0083	0.0033	0.0035	0.1007	0.0925	0.0124	0.0088	0.0097	0.026	0.0074	0.0145	0.1579
18	rs10163785	71990033	1.06	0.964986553882562	3.26	0.249891789602986	0.444071943725991	0.117541461267201	0.1316	0.06	0.0073	0.0039	0.0242	0.0023	0.0031	0.0217	0.1411	0.0129	0.0173	0.0082	0.1	0.0181	0.0081	0.0029	0.0035	0.101	0.0924	0.0125	0.0087	0.0098	0.026	0.0075	0.0144	0.1576
18	rs75892197	72017021	1.06	0.964986553882562	3.26	0.249891789602986	0.446873808232938	0.13113168761125	0.1317	0.0599	0.0074	0.0038	0.0243	0.0023	0.0031	0.0217	0.1412	0.0129	0.0173	0.0082	0.1002	0.0181	0.0081	0.0029	0.0035	0.1011	0.0924	0.0125	0.0087	0.0098	0.026	0.0074	0.0144	0.1575
18	rs6566798	72020840	1.06	0.964986553882562	3.26	0.249891789602986	0.461801354352142	0.121192531147954	0.1318	0.0598	0.0074	0.0038	0.0243	0.0023	0.0031	0.0217	0.1413	0.0128	0.0173	0.0082	0.1003	0.0181	0.008	0.0029	0.0035	0.1011	0.0924	0.0126	0.0087	0.0098	0.026	0.0074	0.0144	0.1574
18	rs76315481	72020983	1.06	0.964986553882562	3.26	0.249891789602986	0.461680010416922	0.120930346404373	0.1318	0.0598	0.0074	0.0038	0.0243	0.0023	0.0031	0.0217	0.1413	0.0128	0.0173	0.0082	0.1003	0.0181	0.008	0.0029	0.0035	0.1011	0.0924	0.0126	0.0087	0.0098	0.026	0.0074	0.0144	0.1574
18	rs72967812	72032052	1.06	0.964986553882562	3.26	0.249891789602986	0.372612105768723	0.159816591465539	0.1324	0.0592	0.0073	0.0036	0.0242	0.0024	0.003	0.0215	0.1425	0.0128	0.0172	0.0081	0.1002	0.0181	0.0079	0.003	0.0036	0.101	0.0922	0.0129	0.0087	0.0096	0.0262	0.0074	0.0144	0.1568
18	rs1573490	72033902	1.06	0.964986553882562	3.25	0.261729658797372	0.339704336032501	0.104686835934905	0.1333	0.0583	0.0072	0.0033	0.0242	0.0024	0.0029	0.0213	0.144	0.0128	0.017	0.0079	0.1001	0.0183	0.0078	0.0031	0.0038	0.1009	0.092	0.0133	0.0088	0.0093	0.0265	0.0073	0.0143	0.1561
18	rs34560823	72034455	1.06	0.964986553882562	3.22	0.299593947381755	0.304187474588742	0.121192531147954	0.1334	0.0583	0.0072	0.0033	0.0242	0.0025	0.0029	0.0213	0.1443	0.0128	0.017	0.0079	0.0999	0.0184	0.0078	0.0031	0.0039	0.1007	0.0917	0.0133	0.0088	0.0093	0.0268	0.0073	0.0143	0.1561
18	rs9319902	72037334	1.05	1.03559017337659	3.22	0.299593947381755	0.290424612880202	0.100665969971369	0.1339	0.0582	0.0073	0.0032	0.0243	0.0026	0.0029	0.0212	0.1447	0.0128	0.0169	0.0079	0.0998	0.0184	0.0077	0.003	0.0039	0.1003	0.0912	0.0132	0.0088	0.0093	0.0272	0.0073	0.0141	0.1561
18	rs113472006	72038443	1.05	1.03559017337659	3.21	0.313017210102667	0.290807658705161	0.123209689104335	0.134	0.0581	0.0073	0.0032	0.0243	0.0025	0.0029	0.0212	0.1447	0.0128	0.0169	0.0079	0.1	0.0184	0.0077	0.003	0.0038	0.1002	0.0914	0.0132	0.0088	0.0092	0.0272	0.0074	0.0141	0.156
18	rs35735708	72038965	1.05	1.03559017337659	3.21	0.313017210102667	0.290185346088541	0.127014223747842	0.134	0.0581	0.0073	0.0032	0.0243	0.0025	0.0029	0.0212	0.1447	0.0128	0.0169	0.0079	0.1	0.0184	0.0077	0.003	0.0038	0.1002	0.0914	0.0132	0.0088	0.0092	0.0272	0.0074	0.0141	0.156
18	rs17807329	72045238	1.05	1.03559017337659	3.21	0.313017210102667	0.288561124410251	0.138315494553987	0.134	0.058	0.0074	0.003	0.0244	0.0026	0.0029	0.0212	0.1445	0.0128	0.0169	0.008	0.1003	0.0185	0.0077	0.003	0.0038	0.1	0.0914	0.0132	0.0088	0.0093	0.0274	0.0075	0.0141	0.1558
18	rs77743007	72045349	1.05	1.03559017337659	3.21	0.313017210102667	0.288275002621843	0.139050785882114	0.134	0.058	0.0074	0.003	0.0244	0.0026	0.0029	0.0212	0.1445	0.0128	0.0169	0.008	0.1003	0.0185	0.0077	0.003	0.0038	0.1	0.0914	0.0132	0.0088	0.0093	0.0274	0.0075	0.0141	0.1558
18	rs75750258	72045690	1.05	1.03559017337659	3.21	0.313017210102667	0.287703214195629	0.13859106180516	0.134	0.058	0.0074	0.003	0.0244	0.0026	0.0029	0.0212	0.1445	0.0128	0.0169	0.008	0.1003	0.0185	0.0078	0.003	0.0038	0.1	0.0914	0.0132	0.0088	0.0093	0.0274	0.0075	0.0141	0.1557
18	rs55909020	72051960	1.05	1.03559017337659	3.21	0.313017210102667	0.25553732757947	0.241869709248799	0.1346	0.0577	0.0075	0.0028	0.0242	0.0026	0.0028	0.0211	0.1442	0.0128	0.0169	0.008	0.1004	0.0188	0.0078	0.0029	0.0036	0.0999	0.0912	0.013	0.0087	0.0093	0.0279	0.0076	0.0142	0.1552
18	rs55770474	72051996	1.05	1.03559017337659	3.21	0.313017210102667	0.256028943774037	0.243316969283838	0.1346	0.0577	0.0075	0.0028	0.0242	0.0026	0.0028	0.0211	0.1442	0.0128	0.0169	0.008	0.1004	0.0188	0.0078	0.0029	0.0036	0.0999	0.0911	0.013	0.0087	0.0093	0.0279	0.0076	0.0142	0.1552
18	rs79214787	72055399	1.05	1.03559017337659	3.21	0.313017210102667	0.238785243283156	0.28749965602549	0.1349	0.0577	0.0076	0.0027	0.0242	0.0026	0.0028	0.0211	0.1443	0.0128	0.0171	0.0081	0.1002	0.0189	0.0079	0.0029	0.0036	0.0997	0.0905	0.013	0.0087	0.0094	0.0281	0.0078	0.0143	0.1551
18	rs1365251	72055824	1.05	1.03559017337659	3.21	0.313017210102667	0.230854476036216	0.261123639113878	0.1349	0.0577	0.0076	0.0027	0.0242	0.0026	0.0028	0.0211	0.1444	0.0128	0.0171	0.0081	0.1002	0.0189	0.0079	0.0029	0.0036	0.0997	0.0904	0.0129	0.0087	0.0094	0.0281	0.0078	0.0143	0.1551
18	rs76583601	72058258	1.05	1.03559017337659	3.21	0.313017210102667	0.235569513290487	0.359540704723624	0.1349	0.0577	0.0078	0.0027	0.0241	0.0027	0.0027	0.021	0.1445	0.0129	0.0171	0.0082	0.1001	0.0188	0.008	0.0029	0.0036	0.0998	0.0903	0.0129	0.0088	0.0094	0.0281	0.0079	0.0144	0.155
18	rs8092532	72059510	1.05	1.03559017337659	3.21	0.313017210102667	0.236467488727302	0.346321435366202	0.135	0.0576	0.0079	0.0027	0.0241	0.0027	0.0027	0.0208	0.1446	0.0129	0.0171	0.0082	0.1	0.0187	0.0081	0.0029	0.0036	0.0998	0.0902	0.0129	0.0088	0.0095	0.0281	0.0079	0.0145	0.155
18	rs58369451	72061838	1.05	1.03559017337659	3.21	0.313017210102667	0.24081271142214	0.40818317931713	0.1349	0.0576	0.0081	0.0027	0.0241	0.0027	0.0028	0.0207	0.1446	0.0129	0.0171	0.0083	0.0999	0.0187	0.0082	0.0029	0.0036	0.0998	0.09	0.0128	0.0088	0.0095	0.0281	0.0079	0.0146	0.1549
18	rs12965937	72063208	1.05	1.03559017337659	3.21	0.313017210102667	0.225649737957756	0.447646732866489	0.1349	0.0575	0.0082	0.0027	0.0241	0.0027	0.0028	0.0205	0.1446	0.0129	0.0171	0.0083	0.0999	0.0186	0.0084	0.003	0.0035	0.1	0.0897	0.0128	0.0088	0.0095	0.0281	0.008	0.0146	0.1548
18	rs17808132	72065078	1.05	1.03559017337659	3.21	0.313017210102667	0.235654953345527	0.547633252704308	0.135	0.0575	0.0083	0.0027	0.024	0.0027	0.0028	0.0203	0.1448	0.013	0.0171	0.0086	0.1	0.0185	0.0087	0.0031	0.0035	0.0997	0.089	0.0127	0.0089	0.0095	0.0281	0.0081	0.0147	0.1549
18	rs1256723	72069279	1.05	1.03559017337659	3.21	0.313017210102667	0.245769663615214	0.535887583875127	0.135	0.0576	0.0085	0.0027	0.0239	0.0027	0.0029	0.02	0.145	0.013	0.0172	0.0088	0.1002	0.0184	0.0091	0.0032	0.0033	0.0993	0.0881	0.0126	0.009	0.0096	0.028	0.0082	0.0148	0.1549
18	rs80230832	72069314	1.05	1.03559017337659	3.21	0.313017210102667	0.247697733168283	0.545811355570386	0.135	0.0577	0.0085	0.0027	0.0239	0.0027	0.0029	0.02	0.145	0.013	0.0172	0.0088	0.1002	0.0184	0.0091	0.0032	0.0033	0.0993	0.088	0.0126	0.009	0.0096	0.028	0.0082	0.0148	0.1549
18	rs76827382	72071804	1.05	1.03559017337659	3.21	0.313017210102667	0.235484090376874	0.549456645860073	0.1353	0.0577	0.0084	0.0027	0.0239	0.0027	0.0029	0.0201	0.1446	0.013	0.0173	0.0089	0.1003	0.0183	0.0091	0.0032	0.0033	0.0991	0.0879	0.0124	0.009	0.0096	0.0281	0.0082	0.0149	0.1552
18	rs11661827	72073120	1.05	1.03559017337659	3.21	0.313017210102667	0.233269112446637	0.543291206660004	0.1353	0.0579	0.0084	0.0027	0.0238	0.0027	0.0029	0.0201	0.1445	0.013	0.0173	0.0089	0.1005	0.0183	0.0092	0.0032	0.0032	0.0988	0.0877	0.0124	0.009	0.0096	0.0282	0.0082	0.015	0.1552
18	rs1256719	72073329	1.05	1.03559017337659	3.22	0.299593947381755	0.239905652773918	0.591226405459382	0.1356	0.0579	0.0084	0.0027	0.0238	0.0027	0.0029	0.0201	0.1444	0.0129	0.0173	0.0089	0.1003	0.0182	0.0092	0.0032	0.0032	0.0986	0.0876	0.0124	0.009	0.0096	0.0282	0.0082	0.015	0.1554
18	rs1271587	72073581	1.05	1.03559017337659	3.22	0.299593947381755	0.311990645597676	0.729967550191212	0.1356	0.0578	0.0084	0.0027	0.0237	0.0025	0.0028	0.02	0.1444	0.0129	0.0173	0.009	0.1004	0.0182	0.0094	0.0032	0.0031	0.0987	0.0874	0.0123	0.009	0.0098	0.028	0.0082	0.0151	0.1559
18	rs17234724	72073644	1.05	1.03559017337659	3.22	0.299593947381755	0.353676663636258	0.884814949486019	0.1355	0.0577	0.0084	0.0027	0.0237	0.0025	0.0028	0.02	0.1444	0.0129	0.0173	0.009	0.1003	0.0182	0.0094	0.0032	0.0031	0.0986	0.0873	0.0123	0.009	0.0098	0.028	0.0082	0.0151	0.1562
18	rs72973834	72076210	1.06	0.964986553882562	3.22	0.299593947381755	0.428670901666377	1.05139714503884	0.1351	0.0581	0.0086	0.0027	0.0236	0.0026	0.0028	0.02	0.1443	0.0129	0.0175	0.0095	0.1003	0.0183	0.0098	0.0033	0.0031	0.098	0.0866	0.0121	0.0089	0.0102	0.0274	0.0084	0.0152	0.1564
18	rs9955537	72076567	1.06	0.964986553882562	3.22	0.299593947381755	0.456839038540003	1.15341812619915	0.135	0.058	0.0086	0.0028	0.0236	0.0025	0.0027	0.02	0.1442	0.0129	0.0175	0.0095	0.1003	0.0183	0.01	0.0032	0.0029	0.098	0.0864	0.0121	0.0089	0.0103	0.0274	0.0084	0.0152	0.1568
18	rs1365256	72078264	1.07	0.897462410887183	3.23	0.286575202599778	0.351186710845748	1.3912608195478	0.1333	0.0582	0.0088	0.003	0.0228	0.003	0.0027	0.0183	0.1492	0.0129	0.0173	0.0097	0.0988	0.0189	0.0103	0.0032	0.0029	0.0931	0.084	0.0119	0.0093	0.0114	0.0273	0.0083	0.016	0.1612
18	rs12961292	72078352	1.07	0.897462410887183	3.23	0.286575202599778	0.360342937326237	1.38447358560613	0.133	0.0583	0.0088	0.003	0.0229	0.0029	0.0027	0.0182	0.1492	0.0129	0.0173	0.0096	0.0988	0.019	0.0104	0.0032	0.0029	0.093	0.0838	0.0119	0.0094	0.0115	0.0276	0.0083	0.016	0.1615
18	rs4892208	72079175	1.06	0.964986553882562	3.23	0.286575202599778	0.659234099757867	1.60023697082663	0.1339	0.0584	0.0087	0.0029	0.0234	0.003	0.0025	0.0175	0.1504	0.0129	0.0176	0.0096	0.0982	0.0189	0.0107	0.0031	0.0028	0.0917	0.0815	0.0116	0.0095	0.0118	0.0278	0.0081	0.0156	0.1637
18	rs79831081	72080772	1.05	1.03559017337659	3.23	0.286575202599778	0.787814375566263	1.65051872684014	0.134	0.0584	0.0086	0.0029	0.0235	0.0031	0.0025	0.0174	0.1505	0.0129	0.0176	0.0097	0.098	0.019	0.0108	0.0031	0.0027	0.0914	0.081	0.0117	0.0095	0.0119	0.0278	0.0081	0.0156	0.164
18	rs17089264	72083984	1.05	1.03559017337659	3.23	0.286575202599778	0.69796797866698	1.57007938511585	0.1341	0.0584	0.0086	0.0029	0.0235	0.0031	0.0025	0.0174	0.1505	0.0129	0.0177	0.0097	0.0979	0.019	0.0109	0.0031	0.0027	0.0913	0.0809	0.0117	0.0096	0.0119	0.0278	0.0081	0.0156	0.1641
18	rs1559807	72085253	1.05	1.03559017337659	3.23	0.286575202599778	0.670757063044405	1.5602195484801	0.134	0.0585	0.0087	0.0029	0.0234	0.0031	0.0025	0.0174	0.1506	0.0129	0.0176	0.0097	0.0976	0.0191	0.0109	0.0031	0.0027	0.0912	0.0809	0.0117	0.0096	0.012	0.0278	0.0081	0.0156	0.1643
18	rs12957244	72086601	1.05	1.03559017337659	3.24	0.273955600409011	0.707269067064772	1.52104998570584	0.1338	0.0586	0.0086	0.0029	0.0236	0.0032	0.0026	0.0174	0.1507	0.0126	0.0176	0.0098	0.0975	0.0191	0.0109	0.0032	0.0028	0.0913	0.0803	0.0116	0.0098	0.012	0.0278	0.0081	0.0159	0.1642
18	rs17235364	72093115	1.05	1.03559017337659	3.23	0.286575202599778	0.795905511813705	1.59104167816639	0.1337	0.0586	0.0086	0.003	0.0236	0.0033	0.0025	0.0176	0.1507	0.0125	0.0175	0.0099	0.0969	0.019	0.0111	0.0032	0.0029	0.0909	0.0804	0.0116	0.0098	0.0122	0.0278	0.0081	0.016	0.1644
18	rs116976879	72093581	1.05	1.03559017337659	3.23	0.286575202599778	0.796217423822384	1.59138852225383	0.1337	0.0586	0.0086	0.003	0.0236	0.0033	0.0025	0.0176	0.1507	0.0125	0.0175	0.0099	0.0969	0.019	0.0111	0.0032	0.0029	0.0909	0.0804	0.0116	0.0098	0.0122	0.0278	0.0081	0.016	0.1644
18	rs8092623	72096822	1.05	1.03559017337659	3.23	0.286575202599778	0.835062809523772	1.59052143386659	0.1334	0.0586	0.0086	0.0031	0.0236	0.0034	0.0025	0.0176	0.151	0.0123	0.0175	0.01	0.0965	0.0189	0.0112	0.0033	0.0029	0.0905	0.0806	0.0117	0.0098	0.0122	0.0277	0.0082	0.0161	0.1648
18	rs9957682	72098603	1.05	1.03559017337659	3.23	0.286575202599778	0.836416448025202	1.66151097090261	0.1334	0.0586	0.0086	0.0032	0.0236	0.0034	0.0025	0.0176	0.1512	0.0121	0.0175	0.01	0.096	0.0187	0.0112	0.0034	0.003	0.0904	0.0809	0.0117	0.0099	0.0122	0.0279	0.0082	0.0161	0.165
18	rs8085572	72098857	1.04	1.10930661634754	3.23	0.286575202599778	0.784944441791209	1.60179924361671	0.1334	0.0587	0.0085	0.0033	0.0237	0.0035	0.0026	0.0176	0.1517	0.0121	0.0175	0.01	0.0955	0.0187	0.0112	0.0034	0.003	0.0902	0.0808	0.0116	0.0099	0.0122	0.0278	0.0084	0.0162	0.1649
18	rs9966498	72099323	1.04	1.10930661634754	3.23	0.286575202599778	0.667146461089172	1.41778295207339	0.1333	0.0587	0.0084	0.0036	0.0237	0.0036	0.0028	0.0176	0.1518	0.0121	0.0175	0.0099	0.0947	0.0187	0.0112	0.0035	0.0033	0.0902	0.0805	0.0117	0.01	0.0122	0.0278	0.0085	0.0161	0.1651
18	rs10163580	72100196	1.04	1.10930661634754	3.23	0.286575202599778	0.660956796185626	1.36312986389867	0.1337	0.0591	0.0084	0.0037	0.0235	0.0038	0.0029	0.0177	0.1516	0.0119	0.0173	0.0098	0.0944	0.0183	0.0114	0.0036	0.0036	0.0899	0.0804	0.0116	0.0101	0.0123	0.0281	0.0086	0.016	0.1645
18	rs756010	72102070	1.04	1.10930661634754	3.23	0.286575202599778	0.677641367475587	1.29658360950721	0.1333	0.0594	0.0083	0.0038	0.0235	0.0039	0.003	0.0181	0.1515	0.0119	0.0172	0.0098	0.0942	0.0183	0.0113	0.0037	0.0037	0.0896	0.0803	0.0117	0.0101	0.0124	0.0281	0.0086	0.0161	0.1647
18	rs2278154	72103782	1.04	1.10930661634754	3.22	0.299593947381755	0.597829690854699	1.1751478094358	0.1324	0.0592	0.0082	0.0039	0.0235	0.004	0.003	0.0182	0.1514	0.0119	0.0171	0.0098	0.094	0.0182	0.0113	0.0038	0.0038	0.09	0.0805	0.0117	0.0102	0.0124	0.0281	0.0086	0.0159	0.1653
18	rs12606984	72104853	1.04	1.10930661634754	3.22	0.299593947381755	0.521184026867055	1.02786012711274	0.132	0.0593	0.0082	0.004	0.0235	0.0041	0.003	0.0183	0.1514	0.0119	0.017	0.0098	0.0941	0.0182	0.0111	0.0038	0.004	0.09	0.0804	0.0117	0.0106	0.0124	0.028	0.0085	0.0159	0.1652
18	rs729606	72110597	1.04	1.10930661634754	3.22	0.299593947381755	0.406274875961618	0.702048998205873	0.1298	0.06	0.0083	0.0047	0.0233	0.0048	0.0036	0.0193	0.1494	0.0118	0.0167	0.0098	0.0943	0.0175	0.0109	0.0044	0.0047	0.0905	0.0818	0.0118	0.0109	0.0123	0.0273	0.0086	0.0146	0.1652
18	rs746232	72110822	1.04	1.10930661634754	3.22	0.299593947381755	0.395527085424196	0.68914369692904	0.1296	0.0601	0.0083	0.0048	0.0233	0.005	0.0037	0.0193	0.1491	0.0118	0.0167	0.0098	0.0943	0.0175	0.0108	0.0044	0.0049	0.0906	0.0815	0.0118	0.0109	0.0123	0.0272	0.0086	0.0147	0.1652
18	rs35648325	72111732	1.04	1.10930661634754	3.21	0.313017210102667	0.400543543519558	0.67275735909218	0.1297	0.0608	0.0082	0.0049	0.0232	0.0051	0.0039	0.0194	0.1487	0.0118	0.0165	0.0098	0.0941	0.0174	0.0109	0.0045	0.0053	0.0902	0.0816	0.012	0.011	0.0123	0.0271	0.0085	0.0144	0.1651
18	rs11661135	72115737	1.04	1.10930661634754	3.21	0.313017210102667	0.279715054191798	0.56169753901038	0.1289	0.0607	0.0084	0.0052	0.023	0.0055	0.0044	0.0197	0.1476	0.0119	0.0164	0.0096	0.0937	0.0177	0.0108	0.0048	0.0057	0.09	0.0819	0.012	0.011	0.0121	0.027	0.0085	0.0145	0.1652
18	rs7242425	72116782	1.04	1.10930661634754	3.2	0.326850259155197	0.162905192190486	0.420573514885241	0.1284	0.0611	0.0086	0.0053	0.0228	0.0056	0.0047	0.0198	0.1478	0.012	0.0165	0.0093	0.0915	0.0178	0.0104	0.0051	0.006	0.0917	0.0824	0.012	0.0108	0.012	0.0268	0.0084	0.0145	0.1651
18	rs2288263	72116998	1.04	1.10930661634754	3.21	0.313017210102667	0.0936073892286253	0.300975221670463	0.1286	0.0618	0.0086	0.0053	0.0228	0.0056	0.0047	0.0199	0.1478	0.012	0.0165	0.0093	0.0909	0.0178	0.0098	0.0052	0.006	0.092	0.0822	0.012	0.0108	0.0118	0.0265	0.0084	0.0146	0.1655
18	rs117116303	72119226	1.05	1.03559017337659	3.2	0.326850259155197	0.0600597006160832	0.265464863944612	0.1281	0.0623	0.0085	0.0053	0.0228	0.0056	0.0047	0.0197	0.1471	0.0121	0.0165	0.0093	0.09	0.0176	0.0097	0.0052	0.0062	0.0926	0.0823	0.0119	0.0108	0.0119	0.0265	0.0085	0.0146	0.1662
18	rs117432536	72119504	1.05	1.03559017337659	3.2	0.326850259155197	0.0596895027077334	0.267414200360068	0.1281	0.0623	0.0085	0.0053	0.0228	0.0056	0.0047	0.0196	0.1471	0.0121	0.0165	0.0093	0.09	0.0176	0.0097	0.0052	0.0062	0.0926	0.0823	0.0119	0.0108	0.0119	0.0265	0.0085	0.0146	0.1663
18	rs2059579	72120670	1.05	1.03559017337659	3.2	0.326850259155197	0.0638840744147197	0.284920754151738	0.128	0.0624	0.0085	0.0053	0.0228	0.0057	0.0048	0.0196	0.1469	0.0121	0.0165	0.0093	0.0897	0.0175	0.0097	0.0053	0.0062	0.0928	0.0823	0.0119	0.0108	0.0119	0.0265	0.0085	0.0146	0.1665
18	rs76824432	72120901	1.05	1.03559017337659	3.2	0.326850259155197	0.0577346216202474	0.282232227848496	0.1283	0.0625	0.0085	0.0053	0.0228	0.0057	0.0048	0.0195	0.147	0.0121	0.0165	0.0093	0.0897	0.0176	0.0097	0.0053	0.0062	0.0926	0.0822	0.0119	0.0108	0.0119	0.0265	0.0085	0.0146	0.1665
18	rs2162256	72122611	1.05	1.03559017337659	3.2	0.326850259155197	0.0550314932731736	0.290909901413091	0.1284	0.0628	0.0086	0.0053	0.0228	0.0057	0.0048	0.0194	0.147	0.0122	0.0166	0.0094	0.0895	0.0177	0.0098	0.0053	0.0063	0.0923	0.0822	0.0118	0.0108	0.0119	0.0264	0.0086	0.0144	0.1664
18	rs12961069	72127506	1.07	0.897462410887183	3.2	0.326850259155197	0.0017695448174913	0.0640889964898821	0.1274	0.0691	0.0071	0.0049	0.0231	0.0049	0.004	0.0191	0.1527	0.0116	0.0161	0.0086	0.0891	0.0178	0.0088	0.0051	0.0057	0.0936	0.0819	0.01	0.0096	0.0099	0.0257	0.0084	0.0134	0.1683
18	rs17810134	72134639	1.07	0.897462410887183	3.19	0.341098255896361	0.00188791834701321	0.0752440170072701	0.1279	0.0694	0.007	0.0047	0.0231	0.0049	0.0039	0.019	0.153	0.0116	0.016	0.0084	0.0895	0.0178	0.0087	0.005	0.0057	0.0938	0.0817	0.0097	0.0093	0.0096	0.0256	0.0082	0.0131	0.1693
18	rs11151956	72138423	1.07	0.897462410887183	3.19	0.341098255896361	0.0021640469653682	0.0691880425746781	0.1279	0.0695	0.007	0.0047	0.023	0.0049	0.0039	0.019	0.153	0.0116	0.016	0.0084	0.0895	0.0178	0.0087	0.005	0.0057	0.0939	0.0818	0.0096	0.0093	0.0095	0.0256	0.0082	0.0131	0.1695
18	rs9955357	72140107	1.07	0.897462410887183	3.19	0.341098255896361	0.00251545177679359	0.0632776061613162	0.1282	0.0695	0.0069	0.0047	0.0231	0.0049	0.0039	0.019	0.153	0.0115	0.0159	0.0083	0.0894	0.0178	0.0087	0.005	0.0057	0.0937	0.0819	0.0097	0.0092	0.0095	0.0256	0.0082	0.013	0.1697
18	rs4891555	72140971	1.07	0.897462410887183	3.19	0.341098255896361	0.00219383029909285	0.0645643175453428	0.1282	0.0695	0.0069	0.0047	0.023	0.0049	0.0039	0.019	0.1531	0.0115	0.0159	0.0083	0.0893	0.0178	0.0087	0.005	0.0057	0.0938	0.0819	0.0097	0.0092	0.0095	0.0256	0.0082	0.013	0.1698
18	rs75738618	72143063	1.07	0.897462410887183	3.19	0.341098255896361	0.00240147915000347	0.0610024421931674	0.1283	0.0696	0.0069	0.0047	0.0231	0.0048	0.0039	0.019	0.1531	0.0116	0.0159	0.0083	0.0893	0.0178	0.0087	0.005	0.0057	0.0938	0.0819	0.0097	0.0091	0.0094	0.0256	0.0082	0.013	0.1699
18	rs1895886	72144483	1.07	0.897462410887183	3.19	0.341098255896361	0.00315618648310999	0.0487713126614836	0.1283	0.0696	0.0069	0.0047	0.0232	0.0048	0.0039	0.019	0.1531	0.0116	0.0158	0.0083	0.0893	0.0179	0.0087	0.005	0.0057	0.0939	0.0819	0.0096	0.0091	0.0094	0.0256	0.0082	0.0129	0.17
18	rs747175	72154720	1.07	0.897462410887183	3.22	0.299593947381755	0.00388542090149866	0.0475721379941489	0.1288	0.07	0.007	0.0046	0.0233	0.0047	0.0037	0.0193	0.1529	0.0115	0.0157	0.0081	0.0895	0.0178	0.0086	0.0048	0.0056	0.0937	0.0822	0.0094	0.009	0.0092	0.0254	0.008	0.0128	0.1705
18	rs7230572	72156747	1.07	0.897462410887183	3.22	0.299593947381755	0.00333946720736028	0.0454468228168755	0.1287	0.07	0.007	0.0046	0.0233	0.0046	0.0037	0.0193	0.153	0.0115	0.0157	0.0081	0.0895	0.0178	0.0087	0.0048	0.0055	0.0939	0.082	0.0093	0.009	0.0092	0.0254	0.008	0.0128	0.1706
18	rs75735403	72157504	1.07	0.897462410887183	3.23	0.286575202599778	0.00299512007930377	0.0488316151113973	0.1288	0.07	0.007	0.0046	0.0233	0.0046	0.0037	0.0193	0.153	0.0115	0.0157	0.0081	0.0896	0.0178	0.0087	0.0048	0.0055	0.094	0.0819	0.0093	0.009	0.0092	0.0254	0.008	0.0128	0.1707
18	rs1365249	72164097	1.06	0.964986553882562	3.23	0.286575202599778	0.00339494934990551	0.0367947657858093	0.1294	0.0699	0.007	0.0045	0.0233	0.0045	0.0037	0.0192	0.1532	0.0115	0.0157	0.0081	0.0895	0.0178	0.0088	0.0047	0.0052	0.0945	0.081	0.0093	0.009	0.0092	0.0255	0.0079	0.0129	0.171
18	rs35699065	72168442	1.06	0.964986553882562	3.23	0.286575202599778	0.00341959179336693	0.0379187350825751	0.1295	0.07	0.007	0.0044	0.0232	0.0045	0.0037	0.0192	0.1533	0.0115	0.0157	0.0081	0.0894	0.0178	0.0088	0.0047	0.0052	0.0948	0.0811	0.0093	0.0089	0.0092	0.0255	0.0079	0.0129	0.1709
18	rs4891557	72170299	1.06	0.964986553882562	3.23	0.286575202599778	0.00426454649505577	0.0396608360676342	0.1295	0.07	0.007	0.0044	0.0232	0.0045	0.0037	0.0191	0.1533	0.0115	0.0157	0.0081	0.0894	0.0178	0.0088	0.0047	0.0052	0.0949	0.0811	0.0093	0.0088	0.0092	0.0255	0.0079	0.0129	0.171
18	rs4891558	72170359	1.06	0.964986553882562	3.23	0.286575202599778	0.00471251771050203	0.039221999549062	0.1295	0.07	0.007	0.0044	0.0232	0.0044	0.0037	0.0191	0.1533	0.0115	0.0157	0.0081	0.0894	0.0178	0.0088	0.0047	0.0052	0.095	0.0811	0.0093	0.0088	0.0092	0.0255	0.0079	0.0129	0.1709
18	rs36089221	72174456	1.06	0.964986553882562	3.22	0.299593947381755	0.007171614224818	0.0494364340385127	0.1298	0.0702	0.007	0.0044	0.0232	0.0043	0.0037	0.019	0.1532	0.0113	0.0156	0.008	0.0896	0.0177	0.0088	0.0047	0.0051	0.0952	0.0811	0.0095	0.0087	0.0092	0.0255	0.0079	0.0128	0.171
18	rs2278161	72176083	1.06	0.964986553882562	3.22	0.299593947381755	0.0079514579016345	0.0520741171203467	0.1299	0.0703	0.007	0.0044	0.0232	0.0043	0.0037	0.019	0.1531	0.0113	0.0156	0.008	0.0897	0.0176	0.0088	0.0047	0.0051	0.0952	0.0811	0.0095	0.0087	0.0092	0.0254	0.0079	0.0128	0.1711
18	rs8084058	72177465	1.06	0.964986553882562	3.22	0.299593947381755	0.00846226816081461	0.0564303715929338	0.13	0.0702	0.007	0.0044	0.0232	0.0043	0.0037	0.019	0.1532	0.0113	0.0156	0.008	0.0879	0.0176	0.0088	0.0047	0.0052	0.0952	0.0829	0.0095	0.0087	0.0092	0.0254	0.0079	0.0127	0.1709
18	rs890337	72185972	1.06	0.964986553882562	3.22	0.299593947381755	0.183784476443665	0.21255813402868	0.1329	0.0728	0.0068	0.0039	0.0227	0.0042	0.004	0.0196	0.1467	0.0106	0.0156	0.0078	0.0911	0.0173	0.0089	0.0047	0.006	0.0926	0.0824	0.0094	0.008	0.009	0.0254	0.0079	0.0125	0.1736
18	rs5826329	72186175	1.06	0.964986553882562	3.22	0.299593947381755	0.240121447911111	0.307063607039334	0.1331	0.0731	0.0069	0.004	0.0228	0.0043	0.0042	0.0197	0.1461	0.0105	0.0156	0.0079	0.0907	0.0174	0.0091	0.0047	0.0062	0.0925	0.0817	0.0095	0.0081	0.009	0.0258	0.0079	0.0125	0.1732
18	rs15165	72188251	1.06	0.964986553882562	3.22	0.299593947381755	0.303697117865715	0.444586880700226	0.1334	0.0733	0.0069	0.0041	0.0226	0.0043	0.0042	0.0197	0.1452	0.0105	0.0156	0.0079	0.0905	0.0176	0.0091	0.0047	0.0062	0.0922	0.0816	0.0096	0.0082	0.0091	0.026	0.0079	0.0124	0.1738
18	rs7577	72188347	1.06	0.964986553882562	3.21	0.313017210102667	0.304874677637764	0.445517550678856	0.1335	0.0734	0.0069	0.0041	0.0226	0.0043	0.0042	0.0197	0.1452	0.0105	0.0156	0.0079	0.0905	0.0176	0.0091	0.0047	0.0062	0.0918	0.0818	0.0096	0.0082	0.0091	0.026	0.0079	0.0124	0.1738
18	rs890334	72188371	1.06	0.964986553882562	3.2	0.326850259155197	0.245376304910461	0.417695230975355	0.1334	0.0736	0.0069	0.0041	0.0226	0.0043	0.0042	0.0197	0.1451	0.0105	0.0157	0.0079	0.0905	0.0176	0.0087	0.0048	0.0062	0.0914	0.0822	0.0096	0.0082	0.0092	0.0261	0.008	0.0126	0.1736
18	rs4353545	72196308	1.06	0.964986553882562	3.2	0.326850259155197	0.309906200340854	0.444055301329009	0.1343	0.0736	0.0069	0.004	0.0226	0.0041	0.0042	0.0196	0.1445	0.0105	0.0158	0.0078	0.0901	0.0175	0.0087	0.0047	0.0062	0.0914	0.082	0.0096	0.0081	0.0092	0.0263	0.008	0.0127	0.1743
18	rs62099881	72198733	1.06	0.964986553882562	3.19	0.341098255896361	0.295473518226456	0.364691529659476	0.1344	0.0738	0.007	0.004	0.0226	0.0042	0.0042	0.0197	0.1444	0.0105	0.0158	0.0078	0.09	0.0175	0.0087	0.0046	0.0062	0.0915	0.0819	0.0095	0.0079	0.0092	0.0264	0.0079	0.0127	0.1742
18	rs2346061	72200532	1.06	0.964986553882562	3.18	0.355766254763284	0.307779762276881	0.451245812791535	0.1343	0.074	0.0072	0.0041	0.0227	0.0044	0.0043	0.0198	0.1443	0.0105	0.0157	0.0079	0.09	0.0175	0.0087	0.0046	0.0063	0.0913	0.0817	0.0096	0.0079	0.0094	0.0263	0.0081	0.0127	0.1736
18	rs76464796	72200582	1.06	0.964986553882562	3.18	0.355766254763284	0.360450117488323	0.430294027265082	0.1342	0.074	0.0072	0.0041	0.0226	0.0044	0.0043	0.0198	0.1443	0.0105	0.0157	0.0079	0.09	0.0175	0.0087	0.0046	0.0065	0.0915	0.0816	0.0096	0.0079	0.0094	0.0263	0.0081	0.0127	0.1736
18	rs11151964	72201918	1.06	0.964986553882562	3.17	0.370859203571921	0.352457043581298	0.464507078363435	0.1344	0.0739	0.0073	0.0041	0.0227	0.0044	0.0043	0.0198	0.1444	0.0105	0.0157	0.0079	0.0902	0.0174	0.0087	0.0046	0.0065	0.0912	0.0813	0.0096	0.0078	0.0094	0.0264	0.0081	0.0127	0.1733
18	rs17816861	72202263	1.06	0.964986553882562	3.17	0.370859203571921	0.353888992962158	0.444852733696396	0.1344	0.0739	0.0074	0.0041	0.0227	0.0044	0.0043	0.0198	0.1446	0.0105	0.0157	0.0079	0.0902	0.0174	0.0087	0.0047	0.0065	0.0912	0.0813	0.0096	0.0077	0.0094	0.0264	0.008	0.0127	0.1734
18	rs17817095	72210079	1.07	0.897462410887183	3.17	0.370859203571921	0.480797431934113	0.401573417502312	0.1329	0.0751	0.0075	0.004	0.0229	0.0043	0.0041	0.0199	0.146	0.0107	0.0159	0.008	0.0903	0.0173	0.0087	0.0047	0.0065	0.089	0.0819	0.0097	0.0074	0.0095	0.0268	0.0081	0.0125	0.173
18	rs12964208	72210190	1.07	0.897462410887183	3.16	0.386381943985473	0.512598834564843	0.459941336339199	0.1328	0.0752	0.0075	0.004	0.0229	0.0043	0.0042	0.0199	0.1461	0.0106	0.016	0.008	0.0904	0.0172	0.0087	0.0047	0.0065	0.089	0.0818	0.0097	0.0074	0.0095	0.0268	0.0081	0.0125	0.1729
18	rs2346064	72213416	1.07	0.897462410887183	3.16	0.386381943985473	0.514514978828675	0.389084330824566	0.1327	0.0753	0.0075	0.0041	0.0229	0.0044	0.0042	0.0199	0.1461	0.0107	0.0159	0.0081	0.0908	0.0171	0.0087	0.0048	0.0066	0.0881	0.0823	0.0099	0.0074	0.0095	0.0269	0.0082	0.0125	0.1722
18	rs17238585	72213818	1.07	0.897462410887183	3.16	0.386381943985473	0.418900114321069	0.32371849835209	0.1327	0.0754	0.0075	0.0041	0.0229	0.0044	0.0042	0.0198	0.146	0.0107	0.0159	0.008	0.0909	0.0171	0.0087	0.0047	0.0064	0.0881	0.0823	0.0099	0.0074	0.0096	0.0269	0.0081	0.0125	0.1722
18	rs733686	72223215	1.08	0.832982220188166	3.16	0.386381943985473	0.487004462099689	0.46921939749277	0.1321	0.0763	0.0082	0.0043	0.0228	0.0046	0.0047	0.0203	0.1456	0.0108	0.016	0.0081	0.0907	0.0168	0.0097	0.0048	0.0063	0.0885	0.0816	0.0099	0.0074	0.0096	0.0267	0.0085	0.0125	0.1698
18	rs12607796	72226539	1.09	0.771508143262462	3.16	0.386381943985473	0.659305838195445	0.435176592956744	0.1306	0.0761	0.008	0.0041	0.023	0.0046	0.0048	0.0207	0.146	0.0108	0.0163	0.0081	0.091	0.0172	0.0101	0.0046	0.0062	0.0893	0.0804	0.01	0.0072	0.0106	0.0266	0.0086	0.0125	0.169
18	rs7239132	72226809	1.09	0.771508143262462	3.16	0.386381943985473	0.625839824554674	0.485741216496807	0.1305	0.076	0.008	0.0042	0.0228	0.0046	0.0048	0.0207	0.1458	0.011	0.0162	0.0081	0.091	0.017	0.0101	0.0046	0.0062	0.0895	0.0807	0.01	0.0072	0.0107	0.0265	0.0087	0.0126	0.1689
18	rs12954161	72230067	1.09	0.771508143262462	3.16	0.386381943985473	0.652292267247981	0.411434010283075	0.1302	0.0761	0.0079	0.0039	0.0227	0.0043	0.0045	0.0208	0.1461	0.011	0.0163	0.0082	0.0915	0.017	0.0102	0.0043	0.0061	0.0897	0.0802	0.0099	0.0072	0.0109	0.0265	0.0087	0.0129	0.1693
18	rs113563592	72230071	1.09	0.771508143262462	3.16	0.386381943985473	0.651221760299487	0.415213758847279	0.1306	0.076	0.0079	0.0039	0.0227	0.0043	0.0045	0.0208	0.1459	0.011	0.0163	0.0082	0.0915	0.017	0.0102	0.0043	0.0061	0.0896	0.0802	0.0099	0.0072	0.0109	0.0265	0.0087	0.0129	0.1693
18	rs11876996	72231480	1.09	0.771508143262462	3.16	0.386381943985473	0.625279456980451	0.399505879599629	0.1304	0.0759	0.0078	0.0039	0.0226	0.0042	0.0045	0.0208	0.146	0.0111	0.0163	0.0083	0.0915	0.0169	0.0102	0.0043	0.006	0.0898	0.0801	0.0099	0.0072	0.0108	0.0266	0.0087	0.0129	0.1693
18	rs76009631	72231977	1.09	0.771508143262462	3.16	0.386381943985473	0.620734992351639	0.384988280351675	0.1304	0.076	0.0078	0.0039	0.0227	0.0042	0.0045	0.0208	0.1461	0.011	0.0164	0.0083	0.0915	0.0169	0.0102	0.0042	0.006	0.0898	0.0801	0.01	0.0072	0.0109	0.0266	0.0087	0.0129	0.1692
18	rs75833237	72231992	1.09	0.771508143262462	3.16	0.386381943985473	0.631385776364052	0.395508401479869	0.1303	0.076	0.0078	0.0039	0.0227	0.0042	0.0045	0.0208	0.1461	0.011	0.0164	0.0083	0.0914	0.0169	0.0102	0.0042	0.006	0.0898	0.0801	0.01	0.0072	0.0109	0.0266	0.0087	0.0129	0.1695
18	rs7506258	72235432	1.1	0.712999886098274	3.17	0.370859203571921	0.494754583793274	0.402737695088342	0.13	0.0754	0.0077	0.004	0.0227	0.0042	0.0046	0.0206	0.1467	0.011	0.0165	0.0084	0.0912	0.0168	0.0102	0.0043	0.0058	0.0903	0.0795	0.0099	0.0072	0.0109	0.0268	0.0088	0.0129	0.1695
18	rs12326826	72236483	1.11	0.657414555049712	3.18	0.355766254763284	0.273189066810097	0.31487581964768	0.1296	0.0742	0.0071	0.0042	0.0227	0.0043	0.0049	0.0197	0.1472	0.0114	0.0168	0.0083	0.0925	0.0164	0.0102	0.0044	0.0053	0.0908	0.0798	0.0096	0.0071	0.0111	0.0278	0.009	0.013	0.1687
18	rs72981719	72238005	1.1	0.712999886098274	3.18	0.355766254763284	0.229841956663812	0.12462027839919	0.1307	0.0713	0.0066	0.0046	0.0223	0.004	0.0048	0.019	0.1487	0.0124	0.0169	0.0077	0.0947	0.0155	0.0095	0.0043	0.0045	0.091	0.0793	0.0096	0.0067	0.0112	0.0291	0.0082	0.0137	0.1696
18	rs73973908	72238472	1.1	0.712999886098274	3.18	0.355766254763284	0.228915985253579	0.0967067692295438	0.1309	0.0713	0.0066	0.0047	0.0223	0.004	0.0048	0.019	0.1487	0.0125	0.0169	0.0077	0.0946	0.0155	0.0095	0.0043	0.0046	0.091	0.0794	0.0096	0.0067	0.0112	0.0291	0.0082	0.0137	0.1697
18	rs12964454	72238730	1.1	0.712999886098274	3.18	0.355766254763284	0.231107992022345	0.0956668466215838	0.1309	0.0714	0.0066	0.0047	0.0223	0.004	0.0048	0.019	0.1486	0.0125	0.0169	0.0077	0.0946	0.0155	0.0095	0.0043	0.0046	0.091	0.0793	0.0096	0.0067	0.0112	0.0291	0.0082	0.0137	0.1697
18	rs72981726	72239119	1.1	0.712999886098274	3.18	0.355766254763284	0.215601058652141	0.100340444929132	0.1309	0.0714	0.0065	0.0047	0.0223	0.0041	0.0048	0.019	0.1486	0.0125	0.0169	0.0077	0.0946	0.0155	0.0095	0.0043	0.0046	0.0909	0.0792	0.0096	0.0067	0.0112	0.0291	0.0082	0.0137	0.1697
18	rs12456406	72241692	1.1	0.712999886098274	3.18	0.355766254763284	0.221913463993402	0.0740160700702378	0.131	0.0714	0.0065	0.0047	0.0222	0.0042	0.0048	0.019	0.149	0.0125	0.0169	0.0077	0.0947	0.0157	0.0095	0.0043	0.0046	0.0907	0.0792	0.0096	0.0067	0.0111	0.0291	0.0081	0.0137	0.1697
18	rs75823972	72242850	1.1	0.712999886098274	3.18	0.355766254763284	0.218416730696424	0.0653825876454319	0.1308	0.0715	0.0064	0.0048	0.0223	0.0042	0.0049	0.019	0.1489	0.0127	0.0167	0.0076	0.0946	0.0157	0.0095	0.0043	0.0046	0.0907	0.0792	0.0096	0.0067	0.0111	0.0291	0.0081	0.0138	0.1695
18	rs12956997	72242856	1.1	0.712999886098274	3.18	0.355766254763284	0.215641719194118	0.0614013765815832	0.1308	0.0715	0.0064	0.0048	0.0223	0.0042	0.0049	0.019	0.1489	0.0127	0.0167	0.0076	0.0946	0.0157	0.0095	0.0043	0.0047	0.0907	0.0792	0.0096	0.0067	0.0111	0.0291	0.0081	0.0138	0.1695
18	rs61562428	72243047	1.1	0.712999886098274	3.18	0.355766254763284	0.204898759579713	0.0577860044362551	0.1309	0.0715	0.0064	0.0048	0.0223	0.0042	0.0049	0.019	0.149	0.0127	0.0167	0.0076	0.0946	0.0157	0.0094	0.0043	0.0047	0.0908	0.0791	0.0096	0.0067	0.0111	0.0291	0.008	0.0138	0.1696
18	rs62621182	72244208	1.1	0.712999886098274	3.18	0.355766254763284	0.177534590790224	0.058632100491538	0.131	0.0716	0.0064	0.0048	0.0222	0.0042	0.0049	0.019	0.1488	0.0127	0.0167	0.0076	0.0947	0.0157	0.0094	0.0043	0.0047	0.0908	0.0791	0.0096	0.0067	0.011	0.029	0.0081	0.0138	0.1696
18	rs72981757	72248639	1.1	0.712999886098274	3.18	0.355766254763284	0.0564968388904632	0.0174916657731638	0.1338	0.0728	0.0057	0.0042	0.0209	0.0032	0.0044	0.0197	0.1493	0.0125	0.0168	0.0068	0.0992	0.0159	0.0082	0.0037	0.0041	0.0906	0.0803	0.0093	0.0062	0.0088	0.0293	0.0077	0.0134	0.1697
18	rs4891565	72253738	1.1	0.712999886098274	3.17	0.370859203571921	0.0545255489967965	0.0116504819749191	0.134	0.0729	0.0057	0.0042	0.0208	0.0032	0.0044	0.0197	0.1492	0.0125	0.0168	0.0068	0.0993	0.0159	0.0081	0.0037	0.0041	0.0907	0.0804	0.0093	0.0062	0.0086	0.0293	0.0077	0.0134	0.1698
18	rs74423266	72261785	1.09	0.771508143262462	3.18	0.355766254763284	0.0382495797514136	0.0119575926283829	0.1343	0.0726	0.0055	0.0041	0.021	0.0034	0.0043	0.0197	0.1487	0.0124	0.0168	0.0066	0.0994	0.0159	0.008	0.0035	0.0039	0.0915	0.0812	0.0092	0.0062	0.008	0.0293	0.0077	0.0135	0.1696
18	rs79179682	72263574	1.09	0.771508143262462	3.18	0.355766254763284	0.0414976102377512	0.00989315261881819	0.1343	0.0726	0.0055	0.0041	0.021	0.0034	0.0043	0.0197	0.1487	0.0124	0.0168	0.0066	0.0995	0.0159	0.008	0.0035	0.0039	0.0916	0.0813	0.0092	0.0062	0.0079	0.0294	0.0077	0.0136	0.1696
18	rs6566816	72263590	1.09	0.771508143262462	3.18	0.355766254763284	0.0418310248123883	0.00989315261881819	0.1344	0.0726	0.0055	0.0041	0.021	0.0034	0.0043	0.0197	0.1487	0.0124	0.0168	0.0066	0.0995	0.0159	0.008	0.0035	0.0039	0.0916	0.0813	0.0092	0.0062	0.0079	0.0294	0.0077	0.0136	0.1695
18	rs7505334	72264473	1.09	0.771508143262462	3.17	0.370859203571921	0.043005014090572	0.0119885264120081	0.1345	0.0724	0.0055	0.0042	0.021	0.0034	0.0043	0.0196	0.1487	0.0124	0.0167	0.0066	0.0994	0.0158	0.008	0.0035	0.0039	0.0918	0.0812	0.0093	0.0062	0.0079	0.0294	0.0078	0.0135	0.1695
18	rs10454725	72266148	1.09	0.771508143262462	3.17	0.370859203571921	0.0391729261144079	0.014389471215518	0.1346	0.0722	0.0055	0.0041	0.0209	0.0033	0.0044	0.0195	0.1486	0.0123	0.0167	0.0065	0.0994	0.0157	0.0079	0.0034	0.0038	0.0923	0.0816	0.0093	0.0062	0.0078	0.0296	0.0079	0.0135	0.1697
18	rs4892250	72267749	1.09	0.771508143262462	3.17	0.370859203571921	0.0413532174276917	0.015672154040168	0.1347	0.0721	0.0055	0.0041	0.021	0.0033	0.0043	0.0194	0.1485	0.0123	0.0166	0.0064	0.0995	0.0157	0.0078	0.0034	0.0037	0.0923	0.0819	0.0093	0.0062	0.0078	0.0297	0.0079	0.0134	0.1698
18	rs71359054	72268720	1.09	0.771508143262462	3.17	0.370859203571921	0.0391868226266934	0.0158852823013063	0.1348	0.072	0.0055	0.0041	0.021	0.0033	0.0043	0.0194	0.1484	0.0124	0.0166	0.0064	0.0997	0.0157	0.0078	0.0034	0.0036	0.0923	0.082	0.0093	0.0062	0.0078	0.0297	0.0079	0.0134	0.1697
18	rs8087360	72273030	1.09	0.771508143262462	3.17	0.370859203571921	0.0468026843043946	0.0306704717898915	0.1352	0.0719	0.0055	0.004	0.0208	0.0032	0.0042	0.0194	0.1483	0.0124	0.0166	0.0063	0.1004	0.0154	0.0077	0.0033	0.0035	0.0926	0.0825	0.0094	0.0062	0.0077	0.0297	0.008	0.0132	0.1696
18	rs117709715	72274897	1.09	0.771508143262462	3.15	0.402339212139645	0.0433913588179891	0.0304752036483773	0.1353	0.0717	0.0055	0.004	0.0207	0.0032	0.0042	0.0194	0.1484	0.0124	0.0166	0.0063	0.1004	0.0154	0.0077	0.0033	0.0035	0.0926	0.0825	0.0093	0.0062	0.0077	0.0297	0.008	0.0132	0.1695
18	rs8091391	72282412	1.09	0.771508143262462	3.15	0.402339212139645	0.0481334925501779	0.0358436157932095	0.1356	0.0712	0.0055	0.004	0.0205	0.0032	0.0042	0.0194	0.1489	0.0124	0.0166	0.0063	0.1006	0.0154	0.0077	0.0033	0.0035	0.0926	0.0825	0.0094	0.0062	0.0076	0.0297	0.008	0.0131	0.1695
18	rs9953757	72334101	1.09	0.771508143262462	3.13	0.435575753324506	0.0846053415859562	0.0985574267252826	0.1367	0.0696	0.0055	0.004	0.02	0.0032	0.0042	0.0193	0.1504	0.0123	0.0166	0.0062	0.1012	0.0154	0.0077	0.0033	0.0034	0.0924	0.0827	0.0095	0.0061	0.0076	0.0296	0.0079	0.013	0.1693
18	rs80162169	72334601	1.09	0.771508143262462	3.12	0.452863978564029	0.0827870443784986	0.0955072512731851	0.1367	0.0695	0.0055	0.004	0.02	0.0032	0.0042	0.0193	0.1504	0.0123	0.0166	0.0062	0.1012	0.0154	0.0077	0.0033	0.0034	0.0924	0.0827	0.0095	0.0062	0.0076	0.0296	0.0079	0.013	0.1693
18	rs77093721	72336515	1.09	0.771508143262462	3.11	0.470604638115432	0.0823762750710291	0.103120468461407	0.1368	0.0695	0.0055	0.004	0.02	0.0032	0.0042	0.0193	0.1505	0.0123	0.0166	0.0063	0.1012	0.0154	0.0077	0.0033	0.0034	0.0923	0.0827	0.0095	0.0062	0.0076	0.0296	0.0079	0.013	0.1693
18	rs117195035	72338465	1.09	0.771508143262462	3.1	0.488801954490689	0.0836815314697582	0.105017761869895	0.1368	0.0694	0.0055	0.004	0.02	0.0032	0.0042	0.0193	0.1505	0.0123	0.0166	0.0063	0.1012	0.0154	0.0077	0.0033	0.0034	0.0923	0.0827	0.0095	0.0062	0.0076	0.0296	0.0079	0.013	0.1692
18	rs3794944	72342869	1.09	0.771508143262462	3.1	0.488801954490689	0.0861672457896285	0.108097900011537	0.1368	0.0693	0.0055	0.004	0.02	0.0032	0.0042	0.0194	0.1506	0.0123	0.0165	0.0063	0.1012	0.0154	0.0078	0.0032	0.0034	0.0923	0.0827	0.0095	0.0063	0.0076	0.0295	0.0079	0.013	0.1692
18	rs75994611	72343156	1.09	0.771508143262462	3.1	0.488801954490689	0.0851394657619025	0.106179179038165	0.1368	0.0692	0.0055	0.004	0.02	0.0032	0.0042	0.0194	0.1506	0.0123	0.0165	0.0063	0.1012	0.0154	0.0078	0.0032	0.0034	0.0923	0.0828	0.0095	0.0063	0.0076	0.0295	0.0079	0.013	0.1691
18	rs3794942	72343181	1.09	0.771508143262462	3.1	0.488801954490689	0.0850231694594759	0.1069284058188	0.1368	0.0692	0.0055	0.004	0.02	0.0032	0.0042	0.0194	0.1506	0.0123	0.0165	0.0063	0.1012	0.0154	0.0078	0.0032	0.0034	0.0923	0.0828	0.0095	0.0063	0.0076	0.0295	0.0079	0.013	0.1691
18	rs7227263	72344509	1.09	0.771508143262462	3.1	0.488801954490689	0.0853024508539831	0.131672330810134	0.1369	0.0692	0.0055	0.004	0.02	0.0032	0.0042	0.0194	0.1505	0.0121	0.0166	0.0063	0.1011	0.0154	0.0078	0.0032	0.0034	0.0922	0.083	0.0095	0.0065	0.0076	0.0295	0.0079	0.013	0.1691
18	rs948615	72345890	1.09	0.771508143262462	3.1	0.488801954490689	0.0848605248577602	0.136392152344179	0.1369	0.0692	0.0055	0.004	0.02	0.0032	0.0042	0.0194	0.1503	0.0121	0.0166	0.0063	0.101	0.0154	0.0078	0.0032	0.0034	0.0922	0.0833	0.0095	0.0065	0.0076	0.0295	0.0079	0.013	0.1691
18	Affx-15354479	72364412	1.09	0.771508143262462	3.1	0.488801954490689	0.0836815314697582	0.141542879010678	0.1368	0.0691	0.0055	0.004	0.0198	0.0033	0.0042	0.0194	0.1502	0.0121	0.0166	0.0063	0.1012	0.0153	0.0078	0.0032	0.0034	0.092	0.0835	0.0094	0.0066	0.0076	0.0296	0.008	0.013	0.1691
18	rs117349424	72369489	1.09	0.771508143262462	3.1	0.488801954490689	0.0844895111967376	0.14666892629045	0.1368	0.0691	0.0055	0.004	0.0198	0.0033	0.0042	0.0194	0.1502	0.0121	0.0166	0.0063	0.1012	0.0153	0.0078	0.0032	0.0034	0.092	0.0835	0.0094	0.0066	0.0076	0.0296	0.008	0.013	0.1691
18	rs72967624	72369638	1.09	0.771508143262462	3.1	0.488801954490689	0.0845358312043879	0.146856569611535	0.1368	0.0691	0.0055	0.004	0.0198	0.0033	0.0042	0.0194	0.1502	0.0121	0.0166	0.0063	0.1012	0.0153	0.0078	0.0032	0.0034	0.092	0.0835	0.0094	0.0066	0.0076	0.0296	0.008	0.013	0.1691
18	rs79631208	72373029	1.09	0.771508143262462	3.1	0.488801954490689	0.0841657245432547	0.145732010383225	0.1368	0.0691	0.0055	0.004	0.0198	0.0033	0.0042	0.0194	0.1502	0.0121	0.0166	0.0063	0.1012	0.0153	0.0078	0.0032	0.0034	0.092	0.0835	0.0094	0.0066	0.0076	0.0296	0.008	0.013	0.1691
18	rs75414811	72375509	1.09	0.771508143262462	3.1	0.488801954490689	0.0829700281478227	0.147796083879791	0.1368	0.0691	0.0055	0.004	0.0198	0.0033	0.0042	0.0194	0.1502	0.0121	0.0166	0.0063	0.1011	0.0153	0.0078	0.0032	0.0034	0.092	0.0835	0.0094	0.0066	0.0076	0.0296	0.008	0.013	0.1691
18	rs118039548	72379043	1.09	0.771508143262462	3.1	0.488801954490689	0.0805664249714003	0.142284369371962	0.1368	0.0691	0.0055	0.004	0.0198	0.0033	0.0042	0.0193	0.1502	0.0121	0.0166	0.0063	0.1012	0.0153	0.0078	0.0032	0.0034	0.092	0.0836	0.0094	0.0066	0.0076	0.0296	0.0081	0.013	0.1691
18	rs10221304	72381941	1.09	0.771508143262462	3.11	0.470604638115432	0.0782961407434345	0.13960318846122	0.1368	0.0691	0.0055	0.0039	0.0198	0.0033	0.0042	0.0193	0.1502	0.0122	0.0166	0.0063	0.1012	0.0153	0.0078	0.0032	0.0034	0.092	0.0836	0.0094	0.0066	0.0076	0.0296	0.0081	0.013	0.1691
18	rs574481	72387135	1.09	0.771508143262462	3.1	0.488801954490689	0.0736467027695217	0.145264366835946	0.1368	0.0691	0.0055	0.0039	0.0198	0.0033	0.0042	0.0193	0.1502	0.0122	0.0164	0.0063	0.1012	0.0153	0.0077	0.0032	0.0034	0.0919	0.0837	0.0094	0.0066	0.0076	0.0296	0.0081	0.013	0.1692
18	rs116870432	72387835	1.09	0.771508143262462	3.1	0.488801954490689	0.0670045399760528	0.122068020489475	0.1368	0.069	0.0055	0.0039	0.0199	0.0033	0.0042	0.0193	0.1502	0.0122	0.0164	0.0063	0.1013	0.0153	0.0077	0.0032	0.0034	0.0918	0.0837	0.0094	0.0066	0.0076	0.0296	0.0081	0.0129	0.1693
18	rs77166845	72388872	1.09	0.771508143262462	3.15	0.402339212139645	0.0675040820664571	0.105431987062848	0.1368	0.0689	0.0055	0.0039	0.02	0.0032	0.0042	0.0193	0.1503	0.0123	0.0165	0.0062	0.1016	0.0154	0.0076	0.0032	0.0034	0.0916	0.0838	0.0094	0.0065	0.0077	0.0296	0.0081	0.0129	0.1696
18	rs74393713	72389341	1.09	0.771508143262462	3.15	0.402339212139645	0.0693429590759949	0.0983959544946458	0.1368	0.0688	0.0055	0.0039	0.02	0.0032	0.0041	0.0192	0.1503	0.0123	0.0165	0.0061	0.1017	0.0154	0.0076	0.0032	0.0034	0.0914	0.0838	0.0094	0.0064	0.0077	0.0296	0.0081	0.0129	0.1697
18	rs17818946	72390746	1.09	0.771508143262462	3.16	0.386381943985473	0.0694449326640147	0.0918656599200028	0.1368	0.0687	0.0055	0.0039	0.02	0.0032	0.0041	0.0191	0.1503	0.0124	0.0166	0.0061	0.1018	0.0154	0.0075	0.0031	0.0034	0.0914	0.0838	0.0093	0.0064	0.0077	0.0296	0.008	0.0129	0.1698
18	rs4891237	72391374	1.09	0.771508143262462	3.16	0.386381943985473	0.0779218091050427	0.100340444929132	0.1368	0.0687	0.0055	0.0039	0.02	0.0032	0.0041	0.0191	0.1503	0.0124	0.0165	0.0061	0.1019	0.0154	0.0075	0.0031	0.0034	0.0913	0.0838	0.0093	0.0064	0.0077	0.0296	0.008	0.0129	0.1699
18	rs10514137	72393824	1.09	0.771508143262462	3.17	0.370859203571921	0.0753767843760601	0.0971882224860219	0.1368	0.0687	0.0055	0.0039	0.02	0.0032	0.0041	0.0191	0.1503	0.0124	0.0165	0.0061	0.1019	0.0154	0.0075	0.0031	0.0034	0.0913	0.0838	0.0093	0.0064	0.0077	0.0296	0.008	0.0129	0.17
18	rs75990953	72407295	1.09	0.771508143262462	3.16	0.386381943985473	0.0640581011860806	0.0797180226008069	0.137	0.0688	0.0055	0.0039	0.02	0.0033	0.0041	0.0191	0.1504	0.0124	0.0165	0.0061	0.1019	0.0154	0.0075	0.0031	0.0034	0.091	0.0837	0.0093	0.0063	0.0077	0.0297	0.0081	0.0129	0.1701
18	rs72969685	72424335	1.09	0.771508143262462	3.16	0.386381943985473	0.0717548071050813	0.0967067692295438	0.1372	0.0689	0.0055	0.0038	0.02	0.0033	0.004	0.019	0.1504	0.0124	0.0164	0.0061	0.102	0.0154	0.0075	0.0031	0.0034	0.0906	0.0836	0.0093	0.0063	0.0077	0.0298	0.0082	0.013	0.1704
18	rs17241463	72429287	1.09	0.771508143262462	3.16	0.386381943985473	0.0723190226037733	0.104521524556956	0.1372	0.0689	0.0055	0.0038	0.0199	0.0033	0.004	0.0192	0.1504	0.0124	0.0164	0.0061	0.102	0.0154	0.0075	0.0031	0.0034	0.0906	0.0836	0.0093	0.0063	0.0077	0.0298	0.0082	0.013	0.1704
18	rs117491951	72440730	1.09	0.771508143262462	3.15	0.402339212139645	0.0723399746084038	0.0667559690699651	0.1373	0.0687	0.0055	0.004	0.0199	0.0033	0.0039	0.0193	0.1508	0.0125	0.0163	0.0062	0.1013	0.0156	0.0075	0.003	0.0034	0.0906	0.0828	0.0092	0.0061	0.0077	0.0299	0.0084	0.0132	0.1704
18	rs17819978	72440801	1.09	0.771508143262462	3.15	0.402339212139645	0.0762624279015356	0.0679327253358512	0.1373	0.0687	0.0056	0.004	0.0199	0.0033	0.0039	0.0193	0.1509	0.0125	0.0162	0.0063	0.1013	0.0156	0.0075	0.003	0.0034	0.0906	0.0827	0.0092	0.0061	0.0077	0.0299	0.0085	0.0132	0.1704
18	rs12717033	72441170	1.09	0.771508143262462	3.15	0.402339212139645	0.105864946128445	0.0902218807645841	0.1374	0.0687	0.0055	0.0041	0.0199	0.0034	0.0039	0.0195	0.1511	0.0126	0.0161	0.0063	0.1011	0.0156	0.0075	0.0029	0.0035	0.0907	0.0824	0.009	0.0062	0.0077	0.0299	0.0086	0.0132	0.1705
18	rs12454229	72441535	1.09	0.771508143262462	3.15	0.402339212139645	0.112890014686364	0.0862792547225027	0.1371	0.0686	0.0055	0.0042	0.0199	0.0034	0.0039	0.0194	0.1512	0.0126	0.0161	0.0063	0.1007	0.0156	0.0075	0.003	0.0035	0.091	0.0824	0.009	0.0062	0.0079	0.0298	0.0087	0.0131	0.1705
18	rs8096488	72446264	1.09	0.771508143262462	3.15	0.402339212139645	0.196234166492383	0.112229464650784	0.1363	0.0681	0.0057	0.0046	0.0201	0.0034	0.004	0.0196	0.1499	0.0125	0.0162	0.0065	0.0998	0.0158	0.0075	0.003	0.0037	0.0919	0.0822	0.0091	0.0063	0.0085	0.0305	0.0089	0.0128	0.1704
18	rs76709098	72447528	1.09	0.771508143262462	3.14	0.418735639412168	0.187256323405898	0.110704851781014	0.1363	0.0681	0.0057	0.0046	0.0201	0.0034	0.004	0.0196	0.1499	0.0125	0.0162	0.0065	0.0998	0.0158	0.0075	0.003	0.0037	0.0919	0.0822	0.0091	0.0063	0.0085	0.0305	0.0089	0.0128	0.1704
18	rs17820465	72455600	1.09	0.771508143262462	3.14	0.418735639412168	0.220222925791614	0.126036861781843	0.1355	0.0679	0.0056	0.0047	0.0202	0.0034	0.0039	0.0196	0.1489	0.0123	0.0162	0.0067	0.0994	0.0158	0.0076	0.003	0.0038	0.0923	0.0825	0.0092	0.0063	0.0088	0.0309	0.009	0.0127	0.1705
18	rs75557190	72473939	1.09	0.771508143262462	3.14	0.418735639412168	0.233694169501178	0.128262199424977	0.1354	0.0679	0.0056	0.0047	0.0202	0.0034	0.0039	0.0196	0.1487	0.0123	0.0162	0.0068	0.0993	0.0158	0.0076	0.003	0.0038	0.0924	0.0825	0.0093	0.0063	0.0089	0.031	0.0091	0.0127	0.1705
18	rs79022996	72477112	1.08	0.832982220188166	3.14	0.418735639412168	0.247171075701204	0.128530212661988	0.1354	0.0679	0.0056	0.0047	0.0202	0.0034	0.0039	0.0196	0.1486	0.0123	0.0162	0.0068	0.0993	0.0158	0.0076	0.003	0.0038	0.0924	0.0826	0.0093	0.0063	0.0089	0.031	0.0091	0.0127	0.1705
18	rs11660206	72477871	1.08	0.832982220188166	3.14	0.418735639412168	0.269865170610601	0.13611819557859	0.1353	0.0679	0.0056	0.0047	0.0202	0.0034	0.0039	0.0196	0.1486	0.0123	0.0162	0.0068	0.0993	0.0158	0.0076	0.003	0.0038	0.0925	0.0826	0.0093	0.0063	0.0089	0.031	0.0091	0.0127	0.1705
18	rs78571598	72480223	1.08	0.832982220188166	3.14	0.418735639412168	0.262013810379245	0.135115418735565	0.1354	0.0679	0.0056	0.0047	0.0202	0.0034	0.0039	0.0196	0.1486	0.0123	0.0162	0.0068	0.0993	0.0158	0.0076	0.0029	0.0038	0.0925	0.0825	0.0093	0.0063	0.0089	0.031	0.0091	0.0127	0.1705
18	rs76528349	72481652	1.08	0.832982220188166	3.13	0.435575753324506	0.269451229269325	0.142377154684142	0.1354	0.0679	0.0056	0.0047	0.0202	0.0034	0.0039	0.0197	0.1487	0.0123	0.0163	0.0069	0.0992	0.0158	0.0076	0.0029	0.0037	0.0925	0.0824	0.0093	0.0063	0.0089	0.031	0.0092	0.0127	0.1704
18	rs12970392	72491636	1.08	0.832982220188166	3.13	0.435575753324506	0.270003227415269	0.143585361395857	0.1355	0.0679	0.0056	0.0047	0.0202	0.0034	0.0039	0.0197	0.1487	0.0123	0.0163	0.0069	0.0992	0.0158	0.0076	0.0029	0.0037	0.0925	0.0824	0.0093	0.0063	0.0089	0.031	0.0092	0.0127	0.1704
18	rs17243024	72495759	1.08	0.832982220188166	3.13	0.435575753324506	0.286704045061366	0.151196152137267	0.1355	0.0679	0.0056	0.0047	0.0202	0.0034	0.0039	0.0198	0.1487	0.0123	0.0162	0.0069	0.0992	0.0158	0.0076	0.0029	0.0037	0.0925	0.0824	0.0092	0.0063	0.009	0.031	0.0092	0.0127	0.1703
18	rs9646578	72499829	1.08	0.832982220188166	3.13	0.435575753324506	0.336386081913937	0.18300418311591	0.1355	0.0679	0.0056	0.0047	0.0202	0.0035	0.0039	0.0198	0.1488	0.0123	0.0162	0.0069	0.0991	0.0158	0.0076	0.0029	0.0037	0.0924	0.0824	0.0092	0.0063	0.009	0.031	0.0094	0.0127	0.1702
18	rs8093879	72501185	1.08	0.832982220188166	3.13	0.435575753324506	0.362220950686226	0.190868931332259	0.1354	0.0679	0.0057	0.0047	0.0202	0.0034	0.0039	0.0199	0.1485	0.0123	0.0162	0.0069	0.0994	0.0158	0.0079	0.003	0.0037	0.0923	0.082	0.0092	0.0063	0.0091	0.031	0.0094	0.0127	0.1702
18	rs12968695	72503122	1.08	0.832982220188166	3.13	0.435575753324506	0.365991986298315	0.185647165013415	0.1353	0.0679	0.0057	0.0047	0.0202	0.0034	0.0039	0.0199	0.1485	0.0123	0.0162	0.0069	0.0995	0.0158	0.0079	0.003	0.0037	0.0923	0.082	0.0092	0.0063	0.0091	0.031	0.0094	0.0127	0.1702
18	rs17243808	72506194	1.08	0.832982220188166	3.13	0.435575753324506	0.386588908767204	0.189430596314054	0.135	0.0677	0.0057	0.0048	0.0202	0.0034	0.004	0.02	0.1484	0.0122	0.0162	0.007	0.0994	0.0158	0.0081	0.003	0.0038	0.0922	0.082	0.0092	0.0063	0.0092	0.031	0.0096	0.0127	0.1701
18	rs17244039	72516544	1.08	0.832982220188166	3.13	0.435575753324506	0.476044304311535	0.204504360313567	0.1347	0.0675	0.0058	0.0048	0.0202	0.003	0.004	0.0201	0.1486	0.0122	0.0162	0.007	0.0992	0.0159	0.0082	0.0031	0.0038	0.092	0.082	0.0092	0.0063	0.0093	0.031	0.0098	0.0128	0.17
18	rs2404475	72516949	1.08	0.832982220188166	3.13	0.435575753324506	0.493437913175777	0.211173207027772	0.1348	0.0675	0.0058	0.0048	0.0202	0.003	0.004	0.0201	0.1486	0.0122	0.0161	0.007	0.0992	0.0159	0.0082	0.0031	0.0038	0.092	0.082	0.0092	0.0063	0.0093	0.031	0.0098	0.0128	0.17
18	rs72975414	72519795	1.09	0.771508143262462	3.11	0.470604638115432	0.392498917097056	0.200411932867976	0.1346	0.0674	0.0059	0.0048	0.0202	0.0031	0.0041	0.0201	0.1483	0.0122	0.0161	0.0072	0.099	0.0159	0.0083	0.0031	0.0038	0.0919	0.0821	0.0094	0.0063	0.0094	0.0311	0.0098	0.0128	0.1698
18	rs75747230	72520920	1.09	0.771508143262462	3.12	0.452863978564029	0.382600439942313	0.212131683724632	0.1345	0.0674	0.0059	0.0049	0.0202	0.0031	0.0041	0.0202	0.1482	0.0122	0.0161	0.0072	0.099	0.0159	0.0083	0.0031	0.0038	0.0919	0.0821	0.0094	0.0063	0.0094	0.0312	0.0098	0.0128	0.1698
18	rs113192965	72527791	1.09	0.771508143262462	3.12	0.452863978564029	0.309114064592118	0.368094852122376	0.1325	0.0668	0.0067	0.0051	0.0202	0.0035	0.0044	0.0206	0.1454	0.0126	0.0163	0.0076	0.0979	0.0159	0.0087	0.0037	0.0042	0.0912	0.083	0.0096	0.0065	0.0099	0.032	0.0102	0.013	0.1689
18	rs17055660	72532359	1.09	0.771508143262462	3.13	0.435575753324506	0.309410990111473	0.376197476537753	0.1324	0.0668	0.0067	0.0052	0.0201	0.0036	0.0044	0.0206	0.1452	0.0126	0.0163	0.0076	0.0979	0.0159	0.0087	0.0038	0.0042	0.0911	0.0831	0.0096	0.0066	0.0099	0.0321	0.0103	0.013	0.1689
18	rs118001882	72537129	1.09	0.771508143262462	3.12	0.452863978564029	0.305857819897889	0.371380550087969	0.1324	0.0668	0.0067	0.0052	0.0201	0.0036	0.0044	0.0206	0.1452	0.0126	0.0163	0.0077	0.0979	0.0159	0.0087	0.0038	0.0042	0.0911	0.0831	0.0096	0.0066	0.0099	0.0321	0.0103	0.013	0.1689
18	rs78958845	72538266	1.09	0.771508143262462	3.12	0.452863978564029	0.30477645552104	0.37391359937454	0.1324	0.0668	0.0067	0.0052	0.0201	0.0036	0.0044	0.0206	0.1452	0.0126	0.0163	0.0077	0.0979	0.0159	0.0087	0.0038	0.0042	0.0911	0.0831	0.0096	0.0066	0.0099	0.0321	0.0103	0.013	0.1689
18	rs62089885	72543772	1.09	0.771508143262462	3.13	0.435575753324506	0.359646664958041	0.469354217380389	0.1318	0.0665	0.007	0.0053	0.0201	0.0037	0.0045	0.0207	0.1448	0.0126	0.0164	0.0077	0.0975	0.016	0.0089	0.004	0.0043	0.091	0.0831	0.0097	0.0066	0.0101	0.0324	0.0104	0.0131	0.1686
18	rs72975451	72545136	1.09	0.771508143262462	3.13	0.435575753324506	0.331799776349767	0.441134639423571	0.1317	0.0664	0.007	0.0053	0.0201	0.0037	0.0044	0.0207	0.1446	0.0126	0.0164	0.0077	0.0975	0.0161	0.0089	0.004	0.0043	0.0909	0.0831	0.0098	0.0066	0.0101	0.0325	0.0105	0.0131	0.1686
18	rs17833525	72546030	1.09	0.771508143262462	3.14	0.418735639412168	0.334527000965353	0.441532609535004	0.1317	0.0664	0.007	0.0053	0.0201	0.0037	0.0044	0.0207	0.1446	0.0126	0.0164	0.0077	0.0975	0.0161	0.0089	0.004	0.0043	0.0909	0.0831	0.0098	0.0066	0.0101	0.0325	0.0105	0.0131	0.1686
18	rs77750402	72547406	1.09	0.771508143262462	3.14	0.418735639412168	0.339444488444657	0.456859467158725	0.1317	0.0664	0.007	0.0053	0.0201	0.0037	0.0044	0.0207	0.1444	0.0126	0.0164	0.0077	0.0975	0.016	0.0089	0.004	0.0043	0.091	0.0831	0.0098	0.0067	0.0102	0.0325	0.0105	0.0131	0.1686
18	rs117665007	72551017	1.09	0.771508143262462	3.14	0.418735639412168	0.338925102807664	0.454451375686498	0.1317	0.0664	0.007	0.0053	0.0201	0.0037	0.0044	0.0207	0.1444	0.0126	0.0164	0.0077	0.0975	0.0161	0.0089	0.004	0.0043	0.091	0.0832	0.0098	0.0067	0.0102	0.0325	0.0105	0.0131	0.1686
18	rs78735830	72563222	1.09	0.771508143262462	3.14	0.418735639412168	0.368535182450012	0.467871754230935	0.1316	0.0663	0.007	0.0053	0.0202	0.0037	0.0043	0.0208	0.1441	0.0125	0.0165	0.0077	0.0975	0.0162	0.0089	0.004	0.0044	0.0908	0.0832	0.0098	0.0067	0.0102	0.0328	0.0106	0.0131	0.1686
18	rs12953433	72593197	1.09	0.771508143262462	3.14	0.418735639412168	0.447889383620925	0.539935502754206	0.1311	0.0661	0.007	0.0053	0.0204	0.0038	0.0041	0.0209	0.1431	0.0124	0.0167	0.0077	0.0973	0.0165	0.009	0.004	0.0044	0.0904	0.0833	0.01	0.0067	0.0104	0.0336	0.0109	0.0131	0.1684
18	rs10514146	72607220	1.09	0.771508143262462	3.14	0.418735639412168	0.444071943725991	0.529621368450013	0.1312	0.0661	0.0071	0.0053	0.0204	0.0038	0.0041	0.0208	0.1432	0.0124	0.0167	0.0076	0.0968	0.0165	0.0091	0.004	0.0044	0.0905	0.0832	0.01	0.0067	0.0104	0.0337	0.0109	0.0131	0.1686
18	rs79965351	72610950	1.09	0.771508143262462	3.13	0.435575753324506	0.431835265705877	0.524621674245552	0.1312	0.0661	0.0071	0.0053	0.0204	0.0038	0.0041	0.0208	0.1433	0.0123	0.0167	0.0076	0.0967	0.0165	0.0091	0.004	0.0044	0.0905	0.0832	0.01	0.0068	0.0104	0.0337	0.0109	0.013	0.1687
18	rs11151050	72614974	1.1	0.712999886098274	3.09	0.50746005104726	0.437902940545545	0.5201874952275	0.1315	0.066	0.0071	0.0053	0.0204	0.0038	0.0041	0.0207	0.1433	0.0123	0.0168	0.0076	0.0964	0.0165	0.0091	0.004	0.0044	0.0906	0.0832	0.01	0.0068	0.0104	0.0337	0.011	0.013	0.1687
18	rs6565972	72617000	1.1	0.712999886098274	3.08	0.526582953384854	0.4578656563162	0.543431139272119	0.1317	0.066	0.0071	0.0053	0.0205	0.0038	0.0041	0.0206	0.1434	0.0122	0.0167	0.0076	0.0962	0.0164	0.0092	0.004	0.0044	0.0906	0.0832	0.01	0.0068	0.0103	0.0337	0.011	0.013	0.1688
18	rs17175006	72631878	1.1	0.712999886098274	3.06	0.566238797870229	0.467033868930077	0.527536721652744	0.1318	0.0657	0.0073	0.0052	0.0206	0.0037	0.004	0.0207	0.1429	0.0122	0.017	0.0076	0.0963	0.0162	0.0093	0.0039	0.0043	0.0904	0.0833	0.01	0.0068	0.0102	0.0337	0.0111	0.013	0.1693
18	rs78114382	72631930	1.1	0.712999886098274	3.04	0.607799794750251	0.467155897456548	0.527536721652744	0.1318	0.0657	0.0073	0.0052	0.0206	0.0037	0.004	0.0207	0.1429	0.0122	0.017	0.0076	0.0963	0.0162	0.0093	0.0039	0.0043	0.0904	0.0833	0.01	0.0068	0.0102	0.0337	0.0111	0.013	0.1693
18	rs12961946	72636313	1.1	0.712999886098274	3.02	0.651294786134349	0.469110466378942	0.529204274829661	0.1318	0.0657	0.0073	0.0052	0.0206	0.0037	0.004	0.0207	0.1429	0.0122	0.017	0.0076	0.0963	0.0162	0.0093	0.0039	0.0043	0.0903	0.0833	0.01	0.0068	0.0102	0.0337	0.0111	0.013	0.1693
18	rs7506552	72639642	1.1	0.712999886098274	3.02	0.651294786134349	0.469722084291735	0.529621368450013	0.1318	0.0657	0.0073	0.0052	0.0206	0.0037	0.004	0.0207	0.1429	0.0122	0.017	0.0076	0.0963	0.0162	0.0093	0.0039	0.0043	0.0903	0.0833	0.01	0.0068	0.0102	0.0337	0.0111	0.013	0.1693
18	rs8098230	72647280	1.1	0.712999886098274	3.02	0.651294786134349	0.511195834075835	0.588228611350256	0.1319	0.0656	0.0073	0.0052	0.0205	0.0037	0.004	0.0206	0.1431	0.0121	0.0169	0.0076	0.0962	0.0163	0.0093	0.0039	0.0044	0.0904	0.0833	0.01	0.0068	0.0102	0.0337	0.0111	0.0129	0.1694
18	rs78584731	72651541	1.1	0.712999886098274	3.01	0.673776155564303	0.502247600854163	0.574855064450446	0.132	0.0656	0.0073	0.0052	0.0205	0.0037	0.004	0.0206	0.1432	0.012	0.0168	0.0076	0.0962	0.0163	0.0093	0.0039	0.0044	0.0904	0.0833	0.01	0.0068	0.0102	0.0337	0.0111	0.0129	0.1694
18	rs12970696	72656554	1.1	0.712999886098274	3.01	0.673776155564303	0.51266265099507	0.588371280491316	0.1321	0.0656	0.0073	0.0052	0.0205	0.0036	0.004	0.0206	0.1432	0.012	0.0168	0.0076	0.0962	0.0162	0.0093	0.0039	0.0044	0.0905	0.0832	0.0099	0.0068	0.0102	0.0338	0.0111	0.0129	0.1694
18	rs62089922	72659249	1.1	0.712999886098274	3.01	0.673776155564303	0.506299825059019	0.586659799601227	0.1321	0.0656	0.0073	0.0052	0.0205	0.0036	0.004	0.0206	0.1432	0.012	0.0168	0.0077	0.0962	0.0162	0.0093	0.0039	0.0044	0.0905	0.0832	0.0099	0.0068	0.0102	0.0338	0.0111	0.0129	0.1695
18	rs79556239	72665635	1.1	0.712999886098274	3.01	0.673776155564303	0.477770064199409	0.576558184949954	0.132	0.0656	0.0073	0.0052	0.0205	0.0036	0.004	0.0207	0.1432	0.012	0.0169	0.0077	0.0962	0.0162	0.0093	0.0039	0.0044	0.0905	0.0832	0.0099	0.0068	0.0102	0.0338	0.0111	0.0129	0.1694
18	rs77721849	72671942	1.1	0.712999886098274	2.99	0.72022314582581	0.478881081143062	0.576984155533351	0.132	0.0656	0.0073	0.0052	0.0205	0.0036	0.004	0.0207	0.1432	0.012	0.0169	0.0077	0.0963	0.0162	0.0093	0.0038	0.0044	0.0905	0.0832	0.0099	0.0068	0.0102	0.0338	0.0111	0.0129	0.1694
18	rs75860449	72688276	1.1	0.712999886098274	2.97	0.768670182966371	0.475736451884341	0.579257282387664	0.132	0.0656	0.0073	0.0052	0.0205	0.0036	0.004	0.0207	0.1432	0.012	0.0169	0.0077	0.0963	0.0162	0.0093	0.0038	0.0044	0.0905	0.0832	0.0099	0.0067	0.0102	0.0338	0.0111	0.0129	0.1694
18	rs62089927	72688338	1.1	0.712999886098274	2.97	0.768670182966371	0.475736451884341	0.579257282387664	0.132	0.0656	0.0073	0.0052	0.0205	0.0036	0.004	0.0207	0.1432	0.012	0.0169	0.0077	0.0963	0.0162	0.0093	0.0038	0.0044	0.0905	0.0832	0.0099	0.0067	0.0102	0.0338	0.0111	0.0129	0.1694
18	rs112555637	72692092	1.1	0.712999886098274	2.97	0.768670182966371	0.471927120163491	0.590512313479958	0.132	0.0656	0.0073	0.0052	0.0205	0.0036	0.0039	0.0207	0.1431	0.012	0.0169	0.0077	0.0963	0.0162	0.0093	0.0038	0.0044	0.0906	0.0832	0.0099	0.0067	0.0102	0.0338	0.0111	0.0129	0.1694
18	rs118020235	72703206	1.1	0.712999886098274	2.96	0.793651312900757	0.469783267422239	0.602392874208329	0.132	0.0655	0.0073	0.0051	0.0205	0.0036	0.0039	0.0208	0.1431	0.012	0.0169	0.0077	0.0963	0.0162	0.0094	0.0038	0.0044	0.0907	0.0832	0.0099	0.0067	0.0102	0.0337	0.0111	0.0129	0.1694
18	rs13381156	72718491	1.11	0.657414555049712	2.95	0.819141413036571	0.506553607485914	0.651488453204774	0.132	0.0655	0.0073	0.0051	0.0206	0.0036	0.0038	0.0209	0.143	0.0119	0.0169	0.0078	0.0964	0.0161	0.0095	0.0037	0.0044	0.091	0.0834	0.0099	0.0066	0.0102	0.0337	0.0112	0.0129	0.1693
18	rs1443145	72728971	1.11	0.657414555049712	2.95	0.819141413036571	0.519705614260115	0.6953671150278	0.1322	0.0654	0.0072	0.0051	0.0205	0.0035	0.0038	0.0209	0.1427	0.0117	0.0168	0.0078	0.0964	0.0161	0.0095	0.0037	0.0044	0.0912	0.0834	0.0099	0.0065	0.0102	0.0335	0.0112	0.0129	0.1698
18	rs72965953	72739362	1.12	0.604706511137083	2.95	0.819141413036571	0.621852220822909	0.793220578548319	0.133	0.0651	0.0072	0.005	0.0203	0.0035	0.0037	0.0212	0.1426	0.0115	0.0167	0.0077	0.0969	0.0159	0.0095	0.0034	0.0043	0.0916	0.0834	0.01	0.0065	0.0101	0.0333	0.0112	0.0131	0.1696
18	rs2120144	72739928	1.12	0.604706511137083	2.94	0.845143312120842	0.706158919654905	0.857879742797518	0.1334	0.0649	0.0072	0.005	0.0203	0.0035	0.0036	0.0214	0.1424	0.0113	0.0166	0.0077	0.0972	0.0158	0.0095	0.0032	0.0042	0.0918	0.0834	0.01	0.0065	0.0101	0.0333	0.0112	0.0131	0.1695
18	rs73971351	72741370	1.12	0.604706511137083	2.94	0.845143312120842	0.651721231009524	0.846256181764532	0.1337	0.0646	0.0071	0.0049	0.0205	0.0035	0.0036	0.0217	0.1422	0.0113	0.0165	0.0077	0.097	0.0157	0.0095	0.0031	0.0042	0.0919	0.0831	0.0102	0.0064	0.0099	0.0335	0.0111	0.0132	0.1699
18	rs55649191	72747389	1.12	0.604706511137083	2.94	0.845143312120842	0.664336292825973	0.921356397766246	0.1337	0.0645	0.0071	0.0048	0.0205	0.0035	0.0035	0.0219	0.1421	0.0113	0.0165	0.0076	0.097	0.0155	0.0094	0.0031	0.0042	0.0921	0.083	0.0103	0.0064	0.0098	0.0335	0.0111	0.0133	0.1701
18	rs35743321	72749627	1.12	0.604706511137083	2.94	0.845143312120842	0.665200389943327	0.927501661266504	0.1337	0.0644	0.0071	0.0048	0.0205	0.0035	0.0035	0.0219	0.1421	0.0113	0.0164	0.0076	0.097	0.0155	0.0094	0.0031	0.0042	0.0921	0.083	0.0103	0.0064	0.0098	0.0335	0.0111	0.0133	0.1702
18	rs62089937	72755403	1.12	0.604706511137083	2.94	0.845143312120842	0.662825342989311	0.932865706576176	0.1337	0.0644	0.0071	0.0048	0.0206	0.0035	0.0035	0.022	0.142	0.0113	0.0164	0.0076	0.097	0.0155	0.0094	0.0031	0.0042	0.0921	0.083	0.0103	0.0064	0.0098	0.0336	0.0112	0.0133	0.1702
18	rs76481349	72755470	1.12	0.604706511137083	2.95	0.819141413036571	0.663113023194111	0.93902614402846	0.1337	0.0644	0.0072	0.0048	0.0206	0.0035	0.0035	0.022	0.142	0.0113	0.0164	0.0077	0.097	0.0155	0.0094	0.0031	0.0042	0.092	0.083	0.0104	0.0064	0.0098	0.0336	0.0112	0.0133	0.1702
18	rs17177260	72761148	1.12	0.604706511137083	2.94	0.845143312120842	0.655937949322703	0.932234322882368	0.1337	0.0644	0.0072	0.0048	0.0206	0.0035	0.0035	0.0221	0.142	0.0113	0.0164	0.0077	0.097	0.0154	0.0094	0.0031	0.0042	0.0921	0.083	0.0104	0.0064	0.0097	0.0336	0.0112	0.0133	0.1702
18	rs12605785	72762591	1.12	0.604706511137083	2.94	0.845143312120842	0.65837351386378	0.929551892086316	0.1338	0.0644	0.0071	0.0048	0.0206	0.0035	0.0035	0.0221	0.142	0.0113	0.0164	0.0076	0.0969	0.0154	0.0094	0.0031	0.0042	0.092	0.0831	0.0104	0.0064	0.0097	0.0336	0.0112	0.0133	0.1702
18	rs72965959	72766219	1.12	0.604706511137083	2.95	0.819141413036571	0.638791538112021	0.926240429675318	0.1339	0.0643	0.0072	0.0048	0.0206	0.0035	0.0036	0.0222	0.1417	0.0113	0.0164	0.0076	0.0966	0.0155	0.0094	0.0031	0.0042	0.092	0.0831	0.0104	0.0064	0.0097	0.0337	0.0111	0.0133	0.1703
18	rs76924808	72767766	1.12	0.604706511137083	2.95	0.819141413036571	0.626821020413018	0.932550004098004	0.1339	0.0643	0.0072	0.0048	0.0206	0.0035	0.0036	0.0222	0.1416	0.0113	0.0164	0.0077	0.0964	0.0155	0.0094	0.0031	0.0042	0.0921	0.0831	0.0104	0.0064	0.0097	0.0337	0.0111	0.0134	0.1704
18	rs35066335	72772171	1.12	0.604706511137083	2.96	0.793651312900757	0.569943741502414	0.937603790160527	0.1341	0.0641	0.0072	0.0048	0.0206	0.0036	0.0036	0.0223	0.1411	0.0113	0.0165	0.0077	0.0953	0.0155	0.0095	0.0031	0.0042	0.0922	0.0832	0.0104	0.0064	0.0097	0.0339	0.0111	0.0135	0.171
18	rs17056242	72774153	1.12	0.604706511137083	2.96	0.793651312900757	0.582080358810839	0.955334467122216	0.1341	0.0641	0.0072	0.0047	0.0206	0.0036	0.0036	0.0223	0.1411	0.0113	0.0164	0.0077	0.0952	0.0155	0.0096	0.0031	0.0041	0.0924	0.0828	0.0104	0.0064	0.0098	0.034	0.011	0.0135	0.1712
18	rs61352416	72774331	1.12	0.604706511137083	2.97	0.768670182966371	0.580793649108344	0.951371044953901	0.1341	0.0641	0.0072	0.0047	0.0206	0.0036	0.0036	0.0223	0.141	0.0113	0.0164	0.0077	0.0953	0.0155	0.0096	0.0031	0.0041	0.0924	0.0828	0.0104	0.0064	0.0098	0.034	0.011	0.0135	0.1712
18	rs72965968	72781452	1.14	0.507725131913635	2.97	0.768670182966371	0.661315947022228	1.13684130074217	0.134	0.0628	0.0071	0.0045	0.0207	0.0036	0.0035	0.0226	0.14	0.0112	0.0165	0.0076	0.0955	0.0151	0.0096	0.0031	0.0041	0.0939	0.0822	0.0103	0.0064	0.0096	0.0339	0.0109	0.0135	0.1736
18	rs17262829	72786261	1.15	0.46334549806667	2.98	0.744195120258389	0.81479227153607	1.24409448717708	0.134	0.062	0.0071	0.0043	0.0207	0.0036	0.0034	0.0229	0.1392	0.0112	0.0165	0.0076	0.0956	0.0149	0.0096	0.0031	0.0041	0.0949	0.0817	0.0102	0.0063	0.0094	0.0339	0.0108	0.0134	0.1752
18	rs17056274	72787046	1.15	0.46334549806667	3	0.696751202985924	0.793957259628243	1.18901345680921	0.134	0.0619	0.0071	0.0043	0.0207	0.0036	0.0034	0.0229	0.1391	0.0112	0.0165	0.0076	0.0956	0.0149	0.0096	0.0031	0.0041	0.0951	0.0817	0.0102	0.0063	0.0094	0.0339	0.0108	0.0134	0.1755
18	rs906516	72787968	1.15	0.46334549806667	2.99	0.72022314582581	0.741537012222197	1.17597233142994	0.134	0.0617	0.0071	0.0042	0.0207	0.0035	0.0034	0.0229	0.139	0.0112	0.0166	0.0075	0.0957	0.0148	0.0096	0.003	0.0041	0.0951	0.0818	0.0102	0.0063	0.0093	0.0339	0.0107	0.0134	0.1757
18	rs17262920	72788439	1.15	0.46334549806667	2.99	0.72022314582581	0.703276169706997	1.14471397347066	0.134	0.0618	0.0071	0.0042	0.0207	0.0036	0.0034	0.0229	0.1391	0.0112	0.0165	0.0076	0.0957	0.0149	0.0096	0.0031	0.0041	0.0946	0.0819	0.0101	0.0063	0.0093	0.0339	0.0107	0.0134	0.1759
18	rs7359804	72788626	1.15	0.46334549806667	2.98	0.744195120258389	0.693851795604067	1.11703970940719	0.134	0.0618	0.0071	0.0042	0.0207	0.0036	0.0034	0.0229	0.1391	0.0112	0.0165	0.0077	0.0957	0.0149	0.0096	0.0031	0.0041	0.0944	0.082	0.0101	0.0063	0.0093	0.0339	0.0107	0.0134	0.1759
18	rs77821351	72790469	1.15	0.46334549806667	2.98	0.744195120258389	0.807010698603789	1.23444041305051	0.1339	0.0617	0.0071	0.0042	0.0207	0.0036	0.0034	0.023	0.1392	0.0112	0.0166	0.0076	0.0955	0.0149	0.0095	0.0031	0.0041	0.0944	0.082	0.0101	0.0063	0.0093	0.0338	0.0108	0.0134	0.176
18	rs117266656	72795894	1.15	0.46334549806667	2.97	0.768670182966371	0.930797011278925	1.46113955910911	0.134	0.0615	0.0071	0.0043	0.0207	0.0036	0.0034	0.0229	0.139	0.0112	0.0166	0.0076	0.0956	0.0148	0.0095	0.0031	0.0041	0.0946	0.082	0.0101	0.0064	0.0093	0.0338	0.0107	0.0134	0.1764
18	rs75487065	72796069	1.15	0.46334549806667	2.97	0.768670182966371	0.931713786641779	1.45173342179937	0.134	0.0615	0.0071	0.0043	0.0207	0.0036	0.0034	0.0229	0.139	0.0112	0.0166	0.0076	0.0956	0.0148	0.0095	0.0031	0.0041	0.0946	0.082	0.0101	0.0064	0.0093	0.0338	0.0107	0.0134	0.1764
18	rs117052914	72800494	1.16	0.421630287221885	2.97	0.768670182966371	0.871127504026401	1.27932473013218	0.1343	0.061	0.007	0.0044	0.0208	0.0036	0.0034	0.0228	0.1383	0.0112	0.0166	0.0075	0.0956	0.0148	0.0095	0.0031	0.004	0.095	0.082	0.0101	0.0064	0.0093	0.0336	0.0106	0.0135	0.1773
18	rs75456749	72801559	1.17	0.382518045708746	2.96	0.793651312900757	0.860457757455023	1.05721621913089	0.1346	0.0602	0.0068	0.0047	0.0208	0.0036	0.0034	0.0225	0.137	0.0113	0.0165	0.0073	0.0957	0.0149	0.0096	0.0032	0.004	0.0957	0.0819	0.01	0.0065	0.0092	0.0333	0.0105	0.0136	0.1789
18	rs12962106	72813225	1.17	0.382518045708746	2.96	0.793651312900757	1.18162816084769	0.753138180812192	0.1353	0.0586	0.0065	0.0051	0.0208	0.0037	0.0034	0.0223	0.1345	0.0115	0.0165	0.0069	0.0959	0.015	0.0096	0.0034	0.0039	0.0968	0.0818	0.01	0.0067	0.0091	0.0326	0.0102	0.0135	0.182
18	rs61607196	72813963	1.17	0.382518045708746	2.96	0.793651312900757	1.15077850309336	0.71874122122417	0.1352	0.0586	0.0065	0.0051	0.0208	0.0037	0.0034	0.0223	0.1345	0.0115	0.0165	0.0069	0.096	0.015	0.0096	0.0034	0.0039	0.0968	0.0818	0.01	0.0067	0.0091	0.0326	0.0102	0.0135	0.182
18	rs17263435	72815135	1.17	0.382518045708746	2.97	0.768670182966371	1.15468537347105	0.70517210795513	0.1353	0.0586	0.0065	0.0051	0.0208	0.0037	0.0034	0.0223	0.1345	0.0115	0.0165	0.0069	0.096	0.015	0.0096	0.0034	0.0039	0.0968	0.0818	0.01	0.0067	0.0091	0.0326	0.0102	0.0135	0.182
18	rs1396097	72815236	1.17	0.382518045708746	2.98	0.744195120258389	1.13700999951275	0.701008652442496	0.1353	0.0586	0.0065	0.0052	0.0208	0.0037	0.0034	0.0223	0.1345	0.0115	0.0165	0.0069	0.0959	0.015	0.0096	0.0034	0.0039	0.0968	0.0818	0.01	0.0067	0.0091	0.0326	0.0102	0.0135	0.182
18	rs77860794	72816489	1.17	0.382518045708746	2.98	0.744195120258389	1.4405227199562	0.78650924393491	0.1355	0.0578	0.0066	0.0052	0.0206	0.0038	0.0035	0.0223	0.1341	0.0115	0.0163	0.0068	0.0949	0.015	0.0099	0.0034	0.0038	0.0982	0.0812	0.01	0.0069	0.0093	0.0325	0.0103	0.0135	0.1824
18	rs10871567	72819403	1.17	0.382518045708746	2.98	0.744195120258389	1.80413351887775	0.804688262815214	0.1357	0.0569	0.0067	0.0054	0.0204	0.004	0.0038	0.0223	0.1335	0.0115	0.0161	0.0068	0.0938	0.0149	0.0102	0.0035	0.0038	0.0998	0.0806	0.01	0.0072	0.0096	0.0324	0.0104	0.0135	0.1828
18	rs17056356	72820191	1.17	0.382518045708746	2.98	0.744195120258389	1.70981277015042	0.795205799171143	0.136	0.0567	0.0067	0.0054	0.0204	0.0041	0.0038	0.0222	0.134	0.0116	0.016	0.0069	0.0938	0.0149	0.0102	0.0035	0.0038	0.1	0.0804	0.0102	0.0073	0.0095	0.0324	0.0103	0.0134	0.1824
18	rs17263755	72821285	1.17	0.382518045708746	2.98	0.744195120258389	1.7588774997264	0.934760367538618	0.1356	0.0559	0.0067	0.0053	0.0203	0.0041	0.0038	0.0222	0.1342	0.0116	0.016	0.007	0.0934	0.0148	0.0105	0.0036	0.0038	0.1004	0.0808	0.0103	0.0074	0.0094	0.0328	0.0104	0.0133	0.182
18	rs17056360	72821740	1.17	0.382518045708746	2.98	0.744195120258389	1.71929162744401	0.867668733053492	0.1355	0.0558	0.0067	0.0053	0.0203	0.0041	0.0038	0.0222	0.1343	0.0116	0.016	0.007	0.0934	0.0148	0.0105	0.0036	0.0038	0.1005	0.0809	0.0103	0.0074	0.0094	0.0329	0.0104	0.0133	0.182
18	rs17263902	72823741	1.17	0.382518045708746	2.98	0.744195120258389	1.74847432622852	0.952797502864837	0.1354	0.0557	0.0068	0.0053	0.0203	0.0041	0.0039	0.0223	0.1343	0.0116	0.016	0.007	0.0933	0.0149	0.0106	0.0037	0.0038	0.1005	0.0809	0.0104	0.0074	0.0093	0.0329	0.0104	0.0133	0.1817
18	rs11151108	72830226	1.17	0.382518045708746	2.99	0.72022314582581	1.78914644197246	0.957079399954131	0.1351	0.0557	0.0067	0.0053	0.0203	0.0042	0.004	0.0223	0.1341	0.0116	0.0159	0.0072	0.0931	0.015	0.0108	0.0038	0.0038	0.1006	0.0811	0.0107	0.0076	0.0093	0.0329	0.0108	0.0133	0.1807
18	rs113789730	72832533	1.17	0.382518045708746	2.99	0.72022314582581	1.90062627508926	1.04429318379934	0.1349	0.0556	0.0067	0.0053	0.0203	0.0042	0.004	0.0224	0.1342	0.0117	0.0159	0.0073	0.0929	0.015	0.0108	0.0038	0.0038	0.1007	0.0809	0.0107	0.0076	0.0093	0.033	0.0109	0.0134	0.1805
18	rs74842699	72834897	1.17	0.382518045708746	2.98	0.744195120258389	1.93423107245924	1.11785669505447	0.1347	0.0554	0.0067	0.0053	0.0203	0.0041	0.0041	0.0224	0.1342	0.0117	0.0159	0.0073	0.0927	0.015	0.0109	0.0039	0.0038	0.101	0.0806	0.0107	0.0077	0.0094	0.0331	0.011	0.0134	0.1804
18	rs8083466	72835488	1.17	0.382518045708746	2.97	0.768670182966371	1.92370129335867	1.09469721960195	0.1345	0.0552	0.0067	0.0053	0.0203	0.0041	0.0041	0.0225	0.1342	0.0118	0.0159	0.0074	0.0925	0.0151	0.0109	0.004	0.0038	0.1011	0.0804	0.0107	0.0077	0.0095	0.0333	0.011	0.0135	0.1803
18	rs12457758	72835841	1.17	0.382518045708746	2.97	0.768670182966371	2.06735750031615	1.2731346517423	0.1346	0.0553	0.0067	0.0053	0.0203	0.0041	0.0041	0.0225	0.1345	0.0117	0.0159	0.0076	0.0923	0.0151	0.0112	0.004	0.0037	0.1008	0.0801	0.0108	0.0078	0.0097	0.0332	0.011	0.0135	0.1799
18	rs117686931	72837415	1.18	0.345943801679723	2.99	0.72022314582581	1.91450371475809	1.31741338530797	0.1338	0.0557	0.0068	0.0052	0.0205	0.0041	0.0042	0.0223	0.1348	0.0117	0.0162	0.0077	0.0918	0.0155	0.0113	0.0041	0.0037	0.1014	0.0798	0.0108	0.0079	0.0099	0.0325	0.0112	0.0137	0.1788
18	rs17264285	72840592	1.18	0.345943801679723	3	0.696751202985924	1.61759473929116	1.19149251116707	0.1327	0.0559	0.007	0.0051	0.0206	0.0043	0.0045	0.0222	0.1351	0.0118	0.0165	0.0081	0.0908	0.016	0.0117	0.0044	0.0038	0.1024	0.0791	0.0109	0.0082	0.0104	0.0316	0.0113	0.014	0.1771
18	rs112484574	72841779	1.18	0.345943801679723	3	0.696751202985924	1.54696979492761	1.22745775414255	0.1325	0.056	0.0071	0.0051	0.0206	0.0044	0.0046	0.022	0.1352	0.0118	0.0166	0.0082	0.0907	0.0161	0.0116	0.0044	0.0038	0.1029	0.0788	0.0109	0.0083	0.0104	0.0313	0.0113	0.0141	0.1766
18	rs12954914	72846490	1.19	0.311838986457593	2.97	0.768670182966371	1.24231202659331	1.08201411635769	0.1322	0.0564	0.0071	0.0052	0.0206	0.0045	0.0048	0.0216	0.1353	0.0119	0.0167	0.0085	0.0906	0.0164	0.0115	0.0046	0.004	0.1037	0.0783	0.0109	0.0084	0.0104	0.0305	0.0114	0.0143	0.1755
18	rs80070527	72851645	1.19	0.311838986457593	2.96	0.793651312900757	1.22068322480375	1.12047178408731	0.1321	0.0565	0.0071	0.0053	0.0206	0.0045	0.0048	0.0217	0.1355	0.012	0.0167	0.0085	0.0905	0.0165	0.0115	0.0047	0.0039	0.1039	0.0781	0.011	0.0084	0.0105	0.0303	0.0114	0.0143	0.1753
18	rs117356440	72852253	1.19	0.311838986457593	2.96	0.793651312900757	1.22589052726117	1.12979710258159	0.132	0.0564	0.0071	0.0053	0.0206	0.0045	0.0048	0.0216	0.1356	0.012	0.0167	0.0085	0.0904	0.0165	0.0115	0.0047	0.0039	0.1039	0.0781	0.0109	0.0084	0.0105	0.0303	0.0114	0.0143	0.1753
18	rs114653906	72854789	1.19	0.311838986457593	2.96	0.793651312900757	1.20234066155836	1.04058337770055	0.132	0.0565	0.0071	0.0053	0.0205	0.0045	0.0048	0.0217	0.1355	0.012	0.0168	0.0086	0.0903	0.0169	0.0115	0.0047	0.0039	0.1038	0.078	0.011	0.0084	0.0105	0.0301	0.0115	0.0144	0.1751
18	rs1828098	72857946	1.19	0.311838986457593	2.95	0.819141413036571	1.11908319869354	0.990989626346242	0.1316	0.0565	0.0071	0.0052	0.0206	0.0046	0.0049	0.0218	0.1356	0.0122	0.0168	0.0087	0.0903	0.017	0.0116	0.0047	0.004	0.1042	0.0777	0.011	0.0084	0.0106	0.0299	0.0115	0.0145	0.1745
18	rs35093362	72865316	1.19	0.311838986457593	2.94	0.845143312120842	1.2889463520733	1.20456395571037	0.1316	0.0567	0.0072	0.0054	0.0205	0.0049	0.0051	0.0218	0.136	0.0121	0.0171	0.0089	0.0897	0.0172	0.0117	0.0048	0.0041	0.1047	0.0763	0.0109	0.0085	0.0108	0.0289	0.0118	0.0147	0.1737
18	rs10164075	72866273	1.19	0.311838986457593	2.94	0.845143312120842	1.19781800249724	1.05608425918989	0.1316	0.0569	0.0072	0.0055	0.0205	0.005	0.0051	0.0218	0.1361	0.0121	0.0171	0.009	0.0894	0.0173	0.0117	0.0048	0.0042	0.1049	0.0757	0.0109	0.0085	0.0109	0.0286	0.0118	0.0148	0.1734
18	rs73475413	72866376	1.19	0.311838986457593	2.94	0.845143312120842	1.25130467456237	1.10740757389765	0.1315	0.0568	0.0073	0.0055	0.0206	0.005	0.0051	0.0218	0.1361	0.0121	0.0172	0.009	0.0895	0.0173	0.0117	0.0048	0.0042	0.1051	0.0757	0.0109	0.0085	0.0109	0.0284	0.0119	0.0148	0.1735
18	rs77306129	72868085	1.2	0.280131383133392	2.96	0.793651312900757	1.29949375045838	1.16937905905829	0.1316	0.057	0.0073	0.0057	0.0204	0.0052	0.0052	0.022	0.1366	0.0122	0.0171	0.009	0.089	0.0174	0.0115	0.0049	0.0043	0.1055	0.0752	0.0108	0.0086	0.011	0.0277	0.012	0.0148	0.1729
18	rs80103989	72869312	1.2	0.280131383133392	2.96	0.793651312900757	1.29226857306063	1.22911966264154	0.1318	0.0571	0.0074	0.0059	0.0203	0.0054	0.0053	0.0222	0.1372	0.0124	0.0169	0.0091	0.0886	0.0175	0.0113	0.0051	0.0044	0.106	0.0746	0.0107	0.0087	0.0111	0.0272	0.0122	0.0147	0.1721
18	rs2404665	72869656	1.2	0.280131383133392	2.96	0.793651312900757	1.26861015564438	1.1049611747196	0.1318	0.0572	0.0074	0.006	0.0202	0.0055	0.0053	0.0222	0.1374	0.0124	0.0169	0.0091	0.0885	0.0175	0.0113	0.0051	0.0044	0.1061	0.0744	0.0107	0.0088	0.0112	0.027	0.0122	0.0147	0.1718
18	rs653868	72870210	1.21	0.250745108472337	2.96	0.793651312900757	1.25759556306352	1.10121196759142	0.1322	0.0573	0.0076	0.0059	0.0201	0.0056	0.0053	0.0225	0.1378	0.0124	0.0168	0.0089	0.0878	0.0175	0.0111	0.0051	0.0044	0.1063	0.0747	0.0105	0.0088	0.0112	0.027	0.0122	0.0147	0.1715
18	rs79974199	72871256	1.21	0.250745108472337	3	0.696751202985924	1.18162816084769	1.12243383452535	0.1317	0.0576	0.0077	0.0058	0.02	0.0059	0.0053	0.023	0.1386	0.0123	0.0166	0.0089	0.0871	0.0176	0.0109	0.005	0.0044	0.1078	0.0749	0.0103	0.0088	0.0109	0.0268	0.0121	0.0144	0.1708
18	rs74529945	72871748	1.21	0.250745108472337	3.03	0.629303794260587	1.15959904443992	1.10675510338315	0.1314	0.0577	0.0077	0.0058	0.0199	0.006	0.0053	0.0232	0.1389	0.0122	0.0165	0.0089	0.0868	0.0177	0.0108	0.005	0.0044	0.1085	0.075	0.0103	0.0088	0.0107	0.0267	0.012	0.0142	0.1705
18	rs12956852	72872527	1.2	0.280131383133392	3.03	0.629303794260587	1.18089430243364	1.09258146728422	0.1312	0.0577	0.0078	0.0057	0.02	0.0062	0.0053	0.0235	0.1392	0.0121	0.0163	0.0089	0.0865	0.0178	0.0107	0.005	0.0045	0.1091	0.075	0.0103	0.0089	0.0106	0.0267	0.0119	0.0141	0.1701
18	rs744142	72875327	1.2	0.280131383133392	3.04	0.607799794750251	1.10958037162602	1.01147696472502	0.1311	0.0578	0.0078	0.0057	0.0198	0.0062	0.0054	0.0235	0.1398	0.0121	0.0162	0.0089	0.0863	0.0176	0.0107	0.005	0.0045	0.1088	0.0754	0.0104	0.0089	0.0106	0.0265	0.012	0.0141	0.1701
18	rs112044250	72880064	1.2	0.280131383133392	3.04	0.607799794750251	1.02682191700217	0.837753208080722	0.1314	0.0577	0.0076	0.0056	0.0197	0.0062	0.0054	0.0236	0.1405	0.0123	0.0164	0.0087	0.0866	0.0176	0.0106	0.0049	0.0044	0.1089	0.075	0.0104	0.0088	0.0108	0.0265	0.0117	0.0142	0.1697
18	rs7228271	72881860	1.2	0.280131383133392	3.04	0.607799794750251	1.0416132098938	0.787423707813544	0.1315	0.0577	0.0076	0.0056	0.0197	0.0062	0.0054	0.0237	0.1406	0.0123	0.0164	0.0087	0.0866	0.0176	0.0105	0.0049	0.0044	0.1092	0.0748	0.0104	0.0088	0.0109	0.0264	0.0116	0.0142	0.1696
18	rs677720	72883234	1.2	0.280131383133392	3.04	0.607799794750251	1.01746968764746	0.723825716354226	0.1317	0.0577	0.0076	0.0055	0.0196	0.0062	0.0053	0.0236	0.1411	0.0122	0.0164	0.0086	0.0872	0.0174	0.0105	0.0049	0.0043	0.11	0.0748	0.0106	0.0088	0.0107	0.0263	0.0115	0.0141	0.169
18	rs116861520	72885195	1.2	0.280131383133392	3.04	0.607799794750251	1.00445228782885	0.707553700549246	0.1319	0.0576	0.0076	0.0055	0.0196	0.0062	0.0053	0.0235	0.1411	0.0122	0.0164	0.0086	0.0871	0.0174	0.0105	0.0049	0.0043	0.1101	0.0748	0.0107	0.0087	0.0106	0.0264	0.0114	0.0141	0.1689
18	rs17265067	72885524	1.2	0.280131383133392	3.05	0.586779315918157	1.0043663076178	0.708298316187511	0.132	0.0576	0.0076	0.0055	0.0196	0.0062	0.0053	0.0235	0.1412	0.0122	0.0164	0.0086	0.0871	0.0174	0.0105	0.0049	0.0043	0.1102	0.0748	0.0107	0.0087	0.0106	0.0264	0.0114	0.014	0.1688
18	rs118056672	72887394	1.2	0.280131383133392	3.05	0.586779315918157	0.996640397045658	0.71351551334083	0.1321	0.0576	0.0076	0.0055	0.0196	0.0062	0.0053	0.0235	0.1412	0.0122	0.0164	0.0086	0.087	0.0174	0.0105	0.0049	0.0042	0.1103	0.0749	0.0108	0.0087	0.0106	0.0264	0.0113	0.014	0.1687
18	rs663044	72887719	1.2	0.280131383133392	3.05	0.586779315918157	0.998183629650123	0.716799254285694	0.1321	0.0576	0.0076	0.0055	0.0196	0.0062	0.0053	0.0235	0.1412	0.0122	0.0164	0.0086	0.087	0.0174	0.0105	0.0049	0.0042	0.1103	0.0749	0.0108	0.0087	0.0106	0.0264	0.0113	0.014	0.1687
18	rs56405257	72888998	1.2	0.280131383133392	3.05	0.586779315918157	0.957788245033919	0.725921637495416	0.132	0.0576	0.0076	0.0055	0.0196	0.0062	0.0053	0.0235	0.1412	0.0122	0.0164	0.0087	0.087	0.0174	0.0105	0.0049	0.0042	0.1102	0.0749	0.0108	0.0087	0.0106	0.0264	0.0113	0.014	0.1688
18	rs11664230	72890635	1.2	0.280131383133392	3.06	0.566238797870229	0.946013644524148	0.701157252079902	0.1321	0.0576	0.0076	0.0055	0.0196	0.0062	0.0053	0.0235	0.1412	0.0122	0.0165	0.0087	0.087	0.0174	0.0105	0.0049	0.0042	0.1103	0.0749	0.0108	0.0087	0.0105	0.0264	0.0112	0.014	0.1688
18	rs17056519	72893133	1.2	0.280131383133392	3.08	0.526582953384854	0.947524144795067	0.667756133670933	0.1321	0.0575	0.0076	0.0055	0.0196	0.0062	0.0052	0.0235	0.1413	0.0122	0.0165	0.0087	0.0869	0.0174	0.0105	0.0049	0.0042	0.1104	0.075	0.0109	0.0087	0.0105	0.0263	0.0112	0.014	0.1689
18	rs62092005	72893748	1.2	0.280131383133392	3.09	0.50746005104726	0.965473973916302	0.6599771832724	0.132	0.0576	0.0076	0.0055	0.0197	0.0062	0.0052	0.0235	0.1413	0.0122	0.0165	0.0087	0.087	0.0173	0.0105	0.0049	0.0042	0.1103	0.075	0.0109	0.0087	0.0105	0.0263	0.0112	0.014	0.1689
18	rs62092006	72895189	1.21	0.250745108472337	3.08	0.526582953384854	1.01634630121823	0.647107703397127	0.132	0.0575	0.0076	0.0055	0.0198	0.0063	0.0052	0.0237	0.1413	0.0123	0.0166	0.0087	0.0869	0.0172	0.0105	0.0049	0.0042	0.1102	0.0751	0.0109	0.0087	0.0104	0.0262	0.0112	0.014	0.169
18	rs588453	72895932	1.21	0.250745108472337	3.1	0.488801954490689	1.04204954281684	0.651634595764713	0.1319	0.0575	0.0076	0.0055	0.0198	0.0063	0.0052	0.0237	0.1413	0.0123	0.0166	0.0086	0.0869	0.0172	0.0105	0.0049	0.0042	0.1102	0.0751	0.0109	0.0087	0.0104	0.0262	0.0112	0.014	0.1691
18	rs117198146	72902550	1.21	0.250745108472337	3.11	0.470604638115432	1.05912397155289	0.634442451645257	0.1321	0.0575	0.0076	0.0055	0.0198	0.0063	0.0052	0.0237	0.1413	0.0123	0.0167	0.0086	0.0868	0.0172	0.0105	0.0049	0.0041	0.1101	0.0751	0.011	0.0087	0.0103	0.0262	0.0112	0.014	0.169
18	rs9962947	72903636	1.21	0.250745108472337	3.12	0.452863978564029	1.05921182068596	0.634878213158767	0.1321	0.0575	0.0076	0.0055	0.0198	0.0063	0.0052	0.0237	0.1413	0.0123	0.0167	0.0086	0.0868	0.0172	0.0105	0.0049	0.0041	0.1101	0.0751	0.011	0.0087	0.0103	0.0262	0.0112	0.014	0.169
18	rs629081	72906037	1.21	0.250745108472337	3.12	0.452863978564029	1.0379509298782	0.618657490443951	0.1326	0.0575	0.0076	0.0055	0.0199	0.0063	0.0052	0.0239	0.1413	0.0123	0.0167	0.0086	0.0864	0.0171	0.0104	0.0049	0.0041	0.1099	0.0752	0.0111	0.0087	0.0103	0.0264	0.0111	0.014	0.1686
18	rs615360	72909795	1.21	0.250745108472337	3.12	0.452863978564029	1.03455491374197	0.62414990590903	0.1326	0.0575	0.0076	0.0055	0.0199	0.0063	0.0052	0.0239	0.1413	0.0123	0.0167	0.0086	0.0864	0.0171	0.0104	0.0049	0.0041	0.1099	0.0752	0.0111	0.0087	0.0103	0.0264	0.0111	0.014	0.1686
18	rs9240	72910687	1.21	0.250745108472337	3.12	0.452863978564029	1.03238035005599	0.615915575721562	0.1326	0.0575	0.0076	0.0055	0.0199	0.0063	0.0052	0.0238	0.1413	0.0123	0.0167	0.0086	0.0864	0.0171	0.0104	0.0049	0.0041	0.1099	0.0752	0.0111	0.0087	0.0103	0.0265	0.0111	0.014	0.1686
18	rs2581647	72911962	1.21	0.250745108472337	3.12	0.452863978564029	1.06149692660505	0.602679848136532	0.1325	0.0574	0.0076	0.0055	0.0199	0.0064	0.0052	0.0238	0.1413	0.0123	0.0167	0.0086	0.0864	0.0171	0.0104	0.0049	0.0042	0.1098	0.0751	0.0111	0.0087	0.0103	0.0265	0.0112	0.014	0.1686
18	rs17181586	72912389	1.21	0.250745108472337	3.12	0.452863978564029	1.05973897703178	0.607563368820833	0.1324	0.0574	0.0076	0.0055	0.0198	0.0064	0.0053	0.0238	0.1413	0.0123	0.0167	0.0086	0.0863	0.0171	0.0104	0.0049	0.0042	0.1098	0.0751	0.0111	0.0087	0.0103	0.0265	0.0112	0.014	0.1685
18	rs17056661	72913537	1.21	0.250745108472337	3.12	0.452863978564029	1.06281615746265	0.612888386644737	0.1324	0.0574	0.0076	0.0055	0.0198	0.0064	0.0053	0.0238	0.1413	0.0123	0.0167	0.0086	0.0863	0.0172	0.0104	0.0049	0.0042	0.1097	0.0751	0.0111	0.0087	0.0104	0.0265	0.0112	0.014	0.1685
18	rs72967801	72915964	1.21	0.250745108472337	3.13	0.435575753324506	1.0723340340558	0.632264692220936	0.1323	0.0574	0.0076	0.0055	0.0199	0.0064	0.0053	0.0238	0.1414	0.0123	0.0166	0.0086	0.0862	0.0172	0.0104	0.005	0.0042	0.1097	0.0751	0.0112	0.0088	0.0104	0.0265	0.0112	0.014	0.1685
18	rs12969004	72920065	1.22	0.223600634562227	3.14	0.418735639412168	0.729259076291919	0.537840807472134	0.1321	0.0577	0.0076	0.0056	0.0201	0.0062	0.0054	0.0244	0.1417	0.0126	0.0166	0.0087	0.0868	0.017	0.0102	0.005	0.0042	0.1083	0.0758	0.0113	0.0087	0.0103	0.0265	0.011	0.0141	0.1673
18	Affx-15361785	72922457	1.23	0.19861485684188	3.14	0.418735639412168	0.534384283477994	0.439543715181825	0.1317	0.0576	0.0079	0.0058	0.0203	0.0064	0.0056	0.025	0.1416	0.0127	0.0168	0.0088	0.0871	0.0174	0.01	0.0053	0.0044	0.1065	0.0762	0.0116	0.0088	0.0102	0.0266	0.0109	0.0144	0.1658
18	rs77002808	72922551	1.23	0.19861485684188	3.14	0.418735639412168	0.540061414043996	0.448312653595519	0.1317	0.0576	0.0079	0.0058	0.0203	0.0064	0.0056	0.0251	0.1416	0.0127	0.0168	0.0088	0.0871	0.0174	0.01	0.0053	0.0044	0.1065	0.0762	0.0116	0.0088	0.0102	0.0266	0.0109	0.0144	0.1657
18	rs12970215	72924699	1.23	0.19861485684188	3.14	0.418735639412168	0.441041441492706	0.433591441658825	0.1316	0.0576	0.0081	0.0059	0.0203	0.0065	0.0057	0.0251	0.1416	0.0129	0.017	0.0089	0.0873	0.0173	0.0098	0.0056	0.0045	0.1055	0.0769	0.0118	0.0087	0.01	0.0268	0.0108	0.0144	0.1643
18	rs11660312	72927145	1.23	0.19861485684188	3.14	0.418735639412168	0.326431144657341	0.476378703121901	0.1307	0.0581	0.0082	0.0059	0.0203	0.0065	0.0058	0.0251	0.1417	0.0131	0.0169	0.009	0.0875	0.0171	0.0097	0.0057	0.0045	0.1054	0.078	0.0117	0.0086	0.0099	0.027	0.0107	0.0144	0.1636
18	rs2639974	72928735	1.23	0.19861485684188	3.14	0.418735639412168	0.329391024437921	0.439278710089211	0.1307	0.058	0.0082	0.0059	0.0204	0.0065	0.0058	0.0251	0.1416	0.0131	0.017	0.009	0.0875	0.0171	0.0097	0.0057	0.0046	0.1054	0.0781	0.0117	0.0086	0.0099	0.027	0.0107	0.0144	0.1635
18	rs1345018	72931164	1.23	0.19861485684188	3.14	0.418735639412168	0.335404232623463	0.445650545682155	0.1308	0.058	0.0082	0.0059	0.0204	0.0065	0.0058	0.0251	0.1415	0.0132	0.017	0.009	0.0875	0.0171	0.0097	0.0057	0.0046	0.1054	0.0782	0.0116	0.0086	0.0099	0.027	0.0107	0.0144	0.1636
18	rs78563512	72940802	1.2	0.280131383133392	3.14	0.418735639412168	0.454307527396677	0.322138494996143	0.1326	0.0582	0.0079	0.0054	0.0194	0.0055	0.0061	0.026	0.1396	0.014	0.0186	0.0093	0.0894	0.0171	0.0085	0.0049	0.0043	0.105	0.0792	0.0117	0.0084	0.0091	0.0283	0.0107	0.0132	0.1629
18	rs7237556	72940913	1.2	0.280131383133392	3.13	0.435575753324506	0.451842941772036	0.319833359672414	0.1326	0.0582	0.0079	0.0054	0.0194	0.0055	0.0061	0.026	0.1396	0.014	0.0186	0.0093	0.0894	0.0171	0.0085	0.0049	0.0043	0.105	0.0792	0.0117	0.0084	0.0091	0.0283	0.0107	0.0132	0.1629
18	rs8084013	72941366	1.2	0.280131383133392	3.13	0.435575753324506	0.464292336913047	0.336931717779373	0.1325	0.058	0.008	0.0054	0.0194	0.0055	0.0061	0.026	0.139	0.014	0.0186	0.0093	0.0904	0.017	0.0085	0.0049	0.0043	0.1045	0.0794	0.0117	0.0084	0.0091	0.0284	0.0107	0.0132	0.1632
18	rs12955812	72946298	1.19	0.311838986457593	3.13	0.435575753324506	0.477400003394398	0.313188263050118	0.1332	0.0574	0.008	0.0053	0.0193	0.0052	0.0061	0.0259	0.1399	0.014	0.0185	0.0092	0.0908	0.017	0.0082	0.0048	0.0042	0.1039	0.0806	0.0116	0.0084	0.0091	0.0285	0.0108	0.0131	0.1624
18	rs17056711	72947246	1.19	0.311838986457593	3.13	0.435575753324506	0.475551786842356	0.291027713771247	0.1333	0.0573	0.008	0.0052	0.0193	0.0052	0.0061	0.0258	0.1401	0.014	0.0185	0.0092	0.0909	0.017	0.0082	0.0048	0.0041	0.1037	0.0809	0.0116	0.0084	0.0091	0.0285	0.0109	0.0131	0.1622
18	rs35891339	72948852	1.19	0.311838986457593	3.13	0.435575753324506	0.411989680448921	0.250256959150218	0.1329	0.0574	0.008	0.0052	0.0193	0.0052	0.0061	0.0258	0.1404	0.014	0.0184	0.0091	0.0909	0.0173	0.0081	0.0047	0.004	0.1036	0.0819	0.0116	0.0084	0.0091	0.0287	0.0108	0.013	0.1619
18	rs11151112	72948966	1.19	0.311838986457593	3.12	0.452863978564029	0.405819418909937	0.245101988245849	0.1329	0.0574	0.008	0.0052	0.0193	0.0052	0.0061	0.0257	0.1404	0.014	0.0184	0.0091	0.0909	0.0173	0.008	0.0047	0.004	0.1036	0.082	0.0116	0.0084	0.0091	0.0287	0.0108	0.013	0.1618
18	rs7238117	72949694	1.18	0.345943801679723	3.12	0.452863978564029	0.349813185752795	0.20798869413567	0.1327	0.0574	0.008	0.0052	0.0193	0.0052	0.0059	0.0257	0.1405	0.0141	0.0183	0.009	0.0912	0.0175	0.008	0.0047	0.004	0.1034	0.0819	0.0115	0.0084	0.0092	0.0288	0.0108	0.0132	0.1618
18	rs17056723	72951181	1.18	0.345943801679723	3.12	0.452863978564029	0.350763792055362	0.206191285363233	0.1328	0.0576	0.0081	0.0052	0.0193	0.0051	0.0058	0.0259	0.1405	0.0142	0.0182	0.0089	0.0913	0.0178	0.0079	0.0047	0.0038	0.103	0.0818	0.0115	0.0083	0.0093	0.0291	0.0107	0.0132	0.1618
18	rs4891051	72955102	1.18	0.345943801679723	3.12	0.452863978564029	0.339496449708549	0.206085717253098	0.1328	0.0576	0.008	0.0052	0.0193	0.0051	0.0058	0.026	0.1405	0.0142	0.0182	0.009	0.0911	0.0179	0.008	0.0047	0.0038	0.103	0.0818	0.0116	0.0083	0.0093	0.0292	0.0108	0.0133	0.1618
18	rs41507352	72956116	1.18	0.345943801679723	3.12	0.452863978564029	0.339444488444657	0.205663625006384	0.1328	0.0576	0.008	0.0052	0.0193	0.0051	0.0058	0.026	0.1405	0.0142	0.0182	0.0089	0.0911	0.0179	0.008	0.0047	0.0038	0.1029	0.0818	0.0116	0.0083	0.0093	0.0292	0.0107	0.0133	0.1618
18	rs80266277	72965584	1.18	0.345943801679723	3.12	0.452863978564029	0.339392531307792	0.206191285363233	0.1328	0.0577	0.0081	0.0052	0.0193	0.0051	0.0058	0.026	0.1406	0.0143	0.0181	0.0089	0.0913	0.0179	0.0079	0.0047	0.0038	0.1027	0.0817	0.0116	0.0083	0.0093	0.0292	0.0107	0.0132	0.1619
18	rs62089819	72970201	1.18	0.345943801679723	3.12	0.452863978564029	0.34534220442553	0.205558147020254	0.1327	0.0577	0.0081	0.0053	0.0193	0.0051	0.0058	0.026	0.1406	0.0143	0.0181	0.0089	0.0913	0.018	0.0079	0.0046	0.0038	0.1027	0.0817	0.0116	0.0082	0.0093	0.0292	0.0106	0.0132	0.1619
18	rs6566067	72975955	1.18	0.345943801679723	3.09	0.50746005104726	0.375890112881476	0.210747678826595	0.1327	0.0578	0.0081	0.0053	0.0193	0.0051	0.0058	0.026	0.1407	0.0143	0.018	0.0089	0.0915	0.018	0.0079	0.0047	0.0038	0.1023	0.0816	0.0116	0.0082	0.0093	0.0293	0.0107	0.0131	0.1619
18	rs35281515	72979984	1.18	0.345943801679723	3.09	0.50746005104726	0.344608658544597	0.197699099405354	0.1326	0.0578	0.0081	0.0053	0.0194	0.0051	0.0059	0.026	0.1404	0.0143	0.0179	0.0087	0.0917	0.018	0.0079	0.0047	0.0037	0.1025	0.0815	0.0116	0.0083	0.0093	0.0293	0.0105	0.0133	0.1619
18	rs7229426	72980873	1.18	0.345943801679723	3.09	0.50746005104726	0.345027728812259	0.187689030717356	0.1325	0.0578	0.0082	0.0053	0.0195	0.0051	0.0059	0.026	0.1403	0.0143	0.0178	0.0086	0.0918	0.018	0.0079	0.0047	0.0037	0.1026	0.0815	0.0116	0.0083	0.0093	0.0294	0.0104	0.0133	0.1619
18	rs72969736	72985545	1.17	0.382518045708746	3.08	0.526582953384854	0.378083571539282	0.174355430990166	0.1307	0.0565	0.0085	0.0049	0.0194	0.0045	0.006	0.0256	0.1422	0.0137	0.0178	0.0084	0.094	0.0181	0.0072	0.0044	0.0036	0.1009	0.0827	0.0112	0.0084	0.0089	0.0303	0.0104	0.0133	0.1645
18	rs12965321	72986176	1.17	0.382518045708746	3.08	0.526582953384854	0.379622853797637	0.173956696920553	0.1307	0.0565	0.0085	0.0049	0.0194	0.0045	0.006	0.0256	0.1422	0.0137	0.0178	0.0084	0.094	0.0181	0.0072	0.0044	0.0036	0.1008	0.0829	0.0112	0.0084	0.0089	0.0303	0.0104	0.0133	0.1645
18	rs2581643	72987524	1.17	0.382518045708746	3.08	0.526582953384854	0.420173245701349	0.195206015803662	0.1306	0.0565	0.0085	0.0049	0.0194	0.0045	0.006	0.0255	0.1423	0.0137	0.0178	0.0084	0.0941	0.0181	0.0072	0.0043	0.0036	0.1008	0.083	0.0112	0.0084	0.0089	0.0303	0.0104	0.0133	0.1647
18	rs2639971	72987966	1.17	0.382518045708746	3.08	0.526582953384854	0.412678140960142	0.198949632167087	0.1305	0.0565	0.0085	0.0049	0.0193	0.0044	0.006	0.0254	0.1422	0.0137	0.0178	0.0083	0.0943	0.0181	0.0072	0.0043	0.0036	0.1008	0.083	0.0112	0.0084	0.0089	0.0304	0.0104	0.0133	0.1646
18	rs2581642	72988905	1.16	0.421630287221885	3.08	0.526582953384854	0.436367344773678	0.191692494967594	0.1305	0.0564	0.0084	0.0049	0.0193	0.0045	0.006	0.0253	0.1419	0.0137	0.0179	0.0083	0.0947	0.0181	0.0072	0.0045	0.0036	0.1008	0.083	0.0112	0.0085	0.0089	0.0303	0.0105	0.0133	0.1645
18	rs2581641	72990273	1.17	0.382518045708746	3.08	0.526582953384854	0.457926080723836	0.226896709366062	0.1307	0.0563	0.0084	0.0047	0.0193	0.0045	0.0059	0.0254	0.1419	0.0138	0.018	0.0082	0.0951	0.0184	0.0071	0.0045	0.0036	0.1005	0.0829	0.0113	0.0086	0.0089	0.0305	0.0105	0.0132	0.1644
18	rs56280961	72991193	1.17	0.382518045708746	3.08	0.526582953384854	0.435954370570402	0.192517260682641	0.1307	0.0563	0.0084	0.0047	0.0192	0.0044	0.0058	0.0254	0.1422	0.0138	0.0181	0.0081	0.0952	0.0183	0.0071	0.0044	0.0035	0.1004	0.0829	0.0113	0.0085	0.0089	0.0304	0.0104	0.0132	0.1646
18	rs73482000	72996833	1.17	0.382518045708746	3.08	0.526582953384854	0.466545910220798	0.143678453793877	0.1304	0.0561	0.0086	0.0045	0.0192	0.0042	0.0054	0.0255	0.1442	0.0135	0.0184	0.008	0.0957	0.0181	0.007	0.0041	0.0034	0.0999	0.0834	0.0112	0.0081	0.0085	0.0303	0.0101	0.0131	0.1656
18	rs3826609	72997677	1.17	0.382518045708746	3.1	0.488801954490689	0.487564983205256	0.147420018860271	0.1303	0.0561	0.0086	0.0044	0.0191	0.0042	0.0054	0.0254	0.1442	0.0135	0.0184	0.0081	0.0959	0.0181	0.007	0.004	0.0034	0.0999	0.0835	0.0112	0.008	0.0086	0.0302	0.0101	0.013	0.1656
18	rs3744908	72998004	1.17	0.382518045708746	3.03	0.629303794260587	0.483834063250847	0.149492642432716	0.1302	0.056	0.0086	0.0044	0.0192	0.0042	0.0054	0.0254	0.1442	0.0135	0.0184	0.0081	0.0959	0.0181	0.007	0.0041	0.0034	0.0998	0.0834	0.0112	0.0079	0.0087	0.0302	0.0101	0.0131	0.1657
18	rs34095753	72998526	1.17	0.382518045708746	3.03	0.629303794260587	0.475244089139853	0.137398387147485	0.1303	0.0558	0.0086	0.0044	0.0192	0.0042	0.0054	0.0254	0.1441	0.0135	0.0184	0.0081	0.096	0.0181	0.007	0.004	0.0034	0.0998	0.0835	0.0112	0.0079	0.0087	0.0303	0.0101	0.0131	0.1658
18	rs33930274	72998899	1.17	0.382518045708746	3.02	0.651294786134349	0.474137178376334	0.137215233806753	0.1303	0.0558	0.0086	0.0044	0.0192	0.0042	0.0054	0.0254	0.1441	0.0135	0.0185	0.0081	0.096	0.0181	0.007	0.004	0.0034	0.0998	0.0834	0.0112	0.0079	0.0087	0.0303	0.0101	0.0131	0.1658
18	rs34878160	73000005	1.17	0.382518045708746	3.02	0.651294786134349	0.470334090155122	0.133571041827139	0.1303	0.0558	0.0086	0.0044	0.0192	0.0042	0.0054	0.0254	0.1441	0.0135	0.0185	0.0081	0.096	0.0182	0.007	0.004	0.0034	0.0998	0.0834	0.0113	0.0079	0.0086	0.0302	0.0101	0.0131	0.1658
18	rs117444398	73003736	1.17	0.382518045708746	3.02	0.651294786134349	0.463744975427878	0.126303135951984	0.1302	0.0558	0.0087	0.0044	0.0193	0.0041	0.0053	0.0254	0.1442	0.0135	0.0185	0.0081	0.0959	0.0182	0.0071	0.004	0.0034	0.0998	0.0832	0.0113	0.0079	0.0086	0.0302	0.0101	0.0131	0.1659
18	rs2581659	73006684	1.16	0.421630287221885	3.05	0.586779315918157	0.480549952445656	0.138774884672921	0.1301	0.0558	0.0087	0.0044	0.0193	0.0041	0.0053	0.0254	0.1445	0.0136	0.0186	0.0081	0.0958	0.0183	0.0071	0.0039	0.0035	0.0998	0.0829	0.0113	0.0079	0.0086	0.0302	0.0101	0.0132	0.166
18	rs62089823	73007355	1.16	0.421630287221885	3.05	0.586779315918157	0.470028038736963	0.131041660402904	0.1301	0.0559	0.0087	0.0044	0.0193	0.0041	0.0053	0.0254	0.1444	0.0136	0.0186	0.0081	0.0958	0.0183	0.0071	0.0039	0.0035	0.0998	0.0828	0.0113	0.0079	0.0086	0.0302	0.0102	0.0132	0.166
18	rs113416946	73010265	1.16	0.421630287221885	3.05	0.586779315918157	0.4722951145739	0.123649852477956	0.1302	0.0559	0.0087	0.0044	0.0193	0.0041	0.0053	0.0254	0.1444	0.0136	0.0186	0.0081	0.0958	0.0183	0.0071	0.0039	0.0035	0.0998	0.0826	0.0113	0.0079	0.0086	0.0302	0.0102	0.0133	0.166
18	rs2639973	73012318	1.16	0.421630287221885	3.06	0.566238797870229	0.486444252545631	0.13032226683604	0.1302	0.056	0.0087	0.0044	0.0193	0.0041	0.0053	0.0254	0.1443	0.0136	0.0186	0.0081	0.0958	0.0183	0.0071	0.0039	0.0035	0.0998	0.0825	0.0113	0.0079	0.0086	0.0302	0.0103	0.0133	0.1661
18	rs12970291	73017234	1.16	0.421630287221885	3.06	0.566238797870229	0.414746968622498	0.125948150301075	0.1296	0.0561	0.0086	0.0043	0.0192	0.0045	0.0054	0.0252	0.1446	0.0137	0.0184	0.0081	0.0955	0.0183	0.0072	0.0043	0.0038	0.0993	0.0822	0.0114	0.0079	0.0084	0.0301	0.0105	0.0137	0.1664
18	rs4891262	73017380	1.16	0.421630287221885	3.06	0.566238797870229	0.430603309148474	0.134206170372496	0.1296	0.0561	0.0086	0.0043	0.0192	0.0045	0.0054	0.0252	0.1446	0.0137	0.0184	0.0081	0.0955	0.0183	0.0072	0.0043	0.0038	0.0993	0.0822	0.0114	0.0079	0.0084	0.0301	0.0105	0.0137	0.1664
18	rs1822043	73023660	1.16	0.421630287221885	3.06	0.566238797870229	0.38083451887849	0.109356351537263	0.1296	0.0561	0.0086	0.0043	0.0192	0.0045	0.0054	0.0252	0.1448	0.0137	0.0184	0.0081	0.0956	0.0183	0.0072	0.0043	0.0038	0.0994	0.0821	0.0114	0.0079	0.0083	0.0301	0.0105	0.0137	0.1665
18	rs17191784	73025017	1.16	0.421630287221885	3.07	0.546174590811499	0.377260263786533	0.105100556467389	0.1296	0.0561	0.0086	0.0043	0.0192	0.0044	0.0054	0.0252	0.1448	0.0136	0.0184	0.0081	0.0956	0.0183	0.0071	0.0043	0.0038	0.0994	0.0821	0.0113	0.0079	0.0082	0.0301	0.0105	0.0137	0.1665
18	rs117440352	73036035	1.16	0.421630287221885	3.06	0.566238797870229	0.380228441227639	0.0960662935999257	0.1297	0.0561	0.0085	0.0042	0.0192	0.0044	0.0054	0.0252	0.1452	0.0136	0.0183	0.008	0.0956	0.0182	0.0071	0.0043	0.0038	0.0996	0.082	0.0113	0.008	0.0081	0.03	0.0104	0.0137	0.1665
18	rs9965347	73047983	1.16	0.421630287221885	3.06	0.566238797870229	0.453826116375546	0.0818067822017122	0.1297	0.0559	0.0084	0.0041	0.0192	0.0043	0.0055	0.0253	0.1461	0.0136	0.0183	0.0078	0.0956	0.0183	0.007	0.0044	0.0039	0.0999	0.0816	0.0112	0.0081	0.0077	0.0298	0.0104	0.0138	0.1667
18	rs76704057	73048831	1.16	0.421630287221885	3.06	0.566238797870229	0.426801168956473	0.0743763684707325	0.1297	0.056	0.0084	0.0041	0.0192	0.0043	0.0055	0.0253	0.1461	0.0136	0.0183	0.0078	0.0956	0.0183	0.007	0.0044	0.0039	0.0999	0.0816	0.0112	0.0081	0.0077	0.0298	0.0104	0.0138	0.1668
18	rs118103018	73049222	1.16	0.421630287221885	3.06	0.566238797870229	0.421158346827269	0.0703823905035144	0.1297	0.056	0.0084	0.0041	0.0192	0.0043	0.0055	0.0253	0.1461	0.0136	0.0183	0.0078	0.0956	0.0183	0.007	0.0044	0.0039	0.0999	0.0816	0.0112	0.0081	0.0077	0.0298	0.0104	0.0138	0.1668
18	rs9954681	73051394	1.16	0.421630287221885	3.06	0.566238797870229	0.421216329715949	0.0738002367806995	0.1298	0.0561	0.0083	0.0041	0.0192	0.0042	0.0055	0.0253	0.1461	0.0136	0.0183	0.0078	0.0955	0.0183	0.007	0.0044	0.004	0.0999	0.0814	0.0111	0.0081	0.0076	0.0297	0.0103	0.0138	0.167
18	rs11878171	73063214	1.16	0.421630287221885	3.06	0.566238797870229	0.620037192225133	0.0683500996985471	0.1294	0.0563	0.0083	0.0034	0.0194	0.0039	0.0055	0.0253	0.1454	0.0133	0.0182	0.008	0.0964	0.0184	0.0067	0.0044	0.0042	0.1016	0.0808	0.0111	0.0085	0.0075	0.029	0.0102	0.0138	0.1676
18	rs117213314	73064202	1.16	0.421630287221885	3.06	0.566238797870229	0.605811780077871	0.0654509721872734	0.1293	0.0563	0.0083	0.0034	0.0194	0.0039	0.0055	0.0253	0.1453	0.0133	0.0182	0.008	0.0964	0.0185	0.0067	0.0044	0.0042	0.1016	0.0808	0.0111	0.0085	0.0075	0.0289	0.0102	0.0138	0.1676
18	rs4891061	73067594	1.16	0.421630287221885	3.06	0.566238797870229	0.618921460655011	0.101645008448666	0.1292	0.0564	0.0083	0.0035	0.0194	0.0039	0.0055	0.0253	0.1451	0.0134	0.0182	0.0081	0.0964	0.0186	0.0067	0.0044	0.0042	0.1015	0.0807	0.0111	0.0087	0.0076	0.0289	0.0102	0.0139	0.1675
18	rs117186093	73068073	1.16	0.421630287221885	3.06	0.566238797870229	0.633568141058431	0.0960662935999257	0.1292	0.0565	0.0083	0.0035	0.0194	0.0039	0.0055	0.0253	0.145	0.0134	0.0182	0.0081	0.0963	0.0186	0.0068	0.0044	0.0042	0.1015	0.0806	0.0111	0.0087	0.0076	0.0289	0.0103	0.0139	0.1674
18	rs12957502	73070279	1.16	0.421630287221885	3.06	0.566238797870229	0.69407202972151	0.121017717592685	0.1292	0.0566	0.0083	0.0034	0.0194	0.0039	0.0056	0.0254	0.1449	0.0133	0.0182	0.008	0.096	0.0186	0.0068	0.0044	0.0042	0.1016	0.0808	0.0111	0.0088	0.0076	0.0289	0.0104	0.0139	0.1673
18	rs72971837	73074994	1.16	0.421630287221885	3.06	0.566238797870229	0.567798616427283	0.0936794640491989	0.129	0.0567	0.0082	0.0035	0.0194	0.0039	0.0058	0.0251	0.1451	0.0134	0.0182	0.0081	0.0963	0.0187	0.007	0.0044	0.0042	0.1012	0.0805	0.0112	0.0088	0.0076	0.0287	0.0105	0.0139	0.1673
18	rs17056869	73075932	1.16	0.421630287221885	3.06	0.566238797870229	0.589214976423845	0.11814704359979	0.129	0.0568	0.0081	0.0035	0.0193	0.0039	0.0058	0.025	0.1451	0.0134	0.0182	0.0082	0.0965	0.0187	0.007	0.0044	0.0042	0.1011	0.0805	0.0112	0.0088	0.0076	0.0286	0.0106	0.0139	0.1674
18	rs4891267	73076464	1.16	0.421630287221885	3.06	0.566238797870229	0.601401825153884	0.125416370993296	0.129	0.0569	0.0081	0.0035	0.0193	0.0039	0.0058	0.025	0.1452	0.0134	0.0182	0.0082	0.0965	0.0187	0.007	0.0044	0.0042	0.1011	0.0805	0.0112	0.0088	0.0076	0.0286	0.0106	0.0139	0.1673
18	rs8088456	73079722	1.16	0.421630287221885	3.06	0.566238797870229	0.396314081408851	0.1279051719469	0.1289	0.0571	0.0083	0.0034	0.0192	0.004	0.0058	0.025	0.146	0.0134	0.0181	0.0082	0.0964	0.0187	0.0073	0.0042	0.0043	0.1001	0.0805	0.0112	0.0089	0.0077	0.0285	0.0104	0.0138	0.1672
18	rs11660400	73080300	1.15	0.46334549806667	3.06	0.566238797870229	0.350763792055362	0.0786818857989365	0.129	0.0577	0.0084	0.0034	0.0191	0.0041	0.0059	0.0248	0.1464	0.0135	0.0181	0.0081	0.0958	0.0188	0.0075	0.0043	0.0044	0.0998	0.0802	0.0111	0.009	0.0077	0.0286	0.0103	0.0139	0.1667
18	rs77278034	73080819	1.16	0.421630287221885	3.06	0.566238797870229	0.275463725342813	0.063142798584871	0.1292	0.0585	0.0083	0.0033	0.0191	0.0041	0.0058	0.0248	0.1468	0.0137	0.0179	0.008	0.0955	0.0191	0.0074	0.0043	0.0044	0.0996	0.0795	0.0111	0.0092	0.0078	0.0286	0.0102	0.0137	0.1666
18	rs4534943	73082651	1.16	0.421630287221885	3.06	0.566238797870229	0.237796524611846	0.0502275636380715	0.1298	0.0594	0.0081	0.0031	0.019	0.0041	0.0056	0.0247	0.1473	0.0142	0.0177	0.0078	0.0954	0.0199	0.0074	0.0042	0.0043	0.0991	0.0783	0.011	0.0094	0.0077	0.0289	0.0099	0.0136	0.1664
18	rs17194260	73083617	1.15	0.46334549806667	3.06	0.566238797870229	0.209150822830252	0.0616012571642129	0.1298	0.0596	0.0081	0.0031	0.019	0.0038	0.0056	0.0246	0.1473	0.0143	0.0177	0.0078	0.0955	0.0201	0.0074	0.0042	0.0042	0.0989	0.078	0.011	0.0095	0.0077	0.0296	0.0098	0.0135	0.1665
18	rs12957905	73084840	1.16	0.421630287221885	3.06	0.566238797870229	0.198671435885925	0.0661364665177148	0.1298	0.0597	0.0079	0.0031	0.0189	0.0038	0.0056	0.0248	0.1473	0.0143	0.0177	0.0078	0.0955	0.0201	0.0074	0.0042	0.0042	0.0989	0.078	0.011	0.0096	0.0077	0.0296	0.0098	0.0135	0.1665
18	rs77350389	73088743	1.16	0.421630287221885	3.06	0.566238797870229	0.191867400170564	0.0695384392031729	0.1297	0.0598	0.0079	0.0031	0.0189	0.0039	0.0055	0.0248	0.1473	0.0143	0.0176	0.0078	0.0954	0.0202	0.0074	0.0042	0.0042	0.0988	0.078	0.011	0.0097	0.0078	0.0295	0.0098	0.0135	0.1666
18	rs62090924	73090985	1.16	0.421630287221885	3.06	0.566238797870229	0.188798780398201	0.0748819943490468	0.1295	0.0598	0.0079	0.0031	0.019	0.0039	0.0055	0.0247	0.1473	0.0144	0.0176	0.0077	0.0953	0.0202	0.0074	0.0042	0.0042	0.0987	0.078	0.0111	0.0099	0.0078	0.0295	0.0098	0.0135	0.1666
18	rs17280207	73093961	1.16	0.421630287221885	3.06	0.566238797870229	0.190348493192319	0.0748096758917711	0.1295	0.0598	0.0079	0.0031	0.019	0.0039	0.0055	0.0247	0.1473	0.0144	0.0176	0.0077	0.0953	0.0202	0.0074	0.0042	0.0042	0.0987	0.0779	0.0111	0.0099	0.0078	0.0295	0.0098	0.0135	0.1666
18	rs17056955	73097530	1.16	0.421630287221885	3.06	0.566238797870229	0.169277403147579	0.0823323880694233	0.1297	0.0598	0.0079	0.0031	0.019	0.0039	0.0056	0.0246	0.1473	0.0145	0.0175	0.0078	0.0951	0.0204	0.0075	0.0042	0.0041	0.0982	0.0779	0.0111	0.0101	0.0079	0.0295	0.0097	0.0135	0.1666
18	rs17195443	73098790	1.16	0.421630287221885	3.06	0.566238797870229	0.136710545860971	0.0944724422579487	0.1303	0.0599	0.0079	0.003	0.0191	0.0042	0.0056	0.0243	0.1476	0.0147	0.0172	0.0078	0.0945	0.0211	0.0078	0.0042	0.0039	0.0964	0.0776	0.0112	0.0105	0.0083	0.0294	0.0097	0.0134	0.1669
18	rs17056956	73098947	1.16	0.421630287221885	3.06	0.566238797870229	0.134877162147016	0.0959863518267054	0.1304	0.06	0.0079	0.003	0.019	0.0042	0.0056	0.0242	0.1477	0.0148	0.0172	0.0078	0.0942	0.0212	0.0079	0.0042	0.0039	0.0962	0.0776	0.0112	0.0105	0.0084	0.0295	0.0097	0.0134	0.1669
18	rs4891066	73099691	1.16	0.421630287221885	3.06	0.566238797870229	0.125251267250311	0.0940756232891506	0.1303	0.0601	0.0078	0.003	0.019	0.0042	0.0056	0.024	0.1481	0.0148	0.0172	0.0077	0.0936	0.0213	0.008	0.0042	0.0039	0.0962	0.0775	0.0113	0.0106	0.0085	0.0295	0.0097	0.0133	0.1671
18	rs12970750	73101369	1.16	0.421630287221885	3.06	0.566238797870229	0.0946986528855392	0.097027633773626	0.1302	0.0601	0.0077	0.003	0.019	0.0043	0.0056	0.0238	0.1483	0.0149	0.0172	0.0077	0.0932	0.0212	0.008	0.0042	0.0039	0.0962	0.0776	0.0113	0.0107	0.009	0.0295	0.0096	0.0133	0.1671
18	rs72975961	73103608	1.16	0.421630287221885	3.06	0.566238797870229	0.0907200850988227	0.0849046189092807	0.1299	0.0602	0.0074	0.0029	0.019	0.0043	0.0055	0.0237	0.149	0.0149	0.0172	0.0077	0.0929	0.0212	0.008	0.0043	0.0039	0.0964	0.0775	0.0112	0.0106	0.009	0.0295	0.0096	0.0133	0.1674
18	rs4891276	73104927	1.16	0.421630287221885	3.06	0.566238797870229	0.0982494381485611	0.0836901834674393	0.1298	0.0603	0.0073	0.0029	0.019	0.0044	0.0055	0.0236	0.1491	0.0149	0.0172	0.0077	0.0928	0.0212	0.008	0.0043	0.0039	0.0964	0.0775	0.0112	0.0106	0.0091	0.0295	0.0096	0.0133	0.1675
18	rs2217890	73108338	1.16	0.421630287221885	3.07	0.546174590811499	0.10136216203188	0.0755341510079107	0.1299	0.0603	0.0073	0.0028	0.019	0.0044	0.0054	0.0236	0.1495	0.0149	0.0172	0.0076	0.0927	0.0213	0.008	0.0043	0.0039	0.0965	0.0778	0.0112	0.0106	0.0091	0.0294	0.0096	0.0133	0.1672
18	rs75573418	73113137	1.16	0.421630287221885	3.07	0.546174590811499	0.112307761729348	0.0740880721507569	0.1302	0.0601	0.0072	0.0028	0.0189	0.0044	0.0054	0.0235	0.1496	0.015	0.0171	0.0076	0.0927	0.0213	0.0079	0.0042	0.0039	0.0964	0.0776	0.0112	0.0106	0.0091	0.0294	0.0096	0.0133	0.1673
18	rs7234875	73114340	1.16	0.421630287221885	3.07	0.546174590811499	0.114171911357444	0.0732259513449364	0.1301	0.06	0.0072	0.0028	0.0189	0.0044	0.0054	0.0235	0.1498	0.015	0.0171	0.0076	0.0927	0.0213	0.0079	0.0042	0.0039	0.0963	0.0776	0.0112	0.0106	0.0091	0.0294	0.0096	0.0133	0.1673
18	rs7236649	73118476	1.17	0.382518045708746	3.09	0.50746005104726	0.116592419210868	0.0530707769912157	0.1298	0.0607	0.007	0.0028	0.019	0.0044	0.0052	0.0234	0.1508	0.015	0.017	0.0074	0.0929	0.0216	0.008	0.0041	0.0039	0.0956	0.0766	0.0109	0.0103	0.0091	0.0293	0.0094	0.0132	0.1691
18	rs17057005	73123275	1.17	0.382518045708746	3.1	0.488801954490689	0.172982814249206	0.044747939085228	0.13	0.0622	0.0065	0.0028	0.0193	0.0044	0.0047	0.0236	0.1532	0.0151	0.0167	0.0068	0.0935	0.022	0.0081	0.0039	0.004	0.0938	0.0741	0.0107	0.0097	0.0091	0.0292	0.0091	0.013	0.1709
18	rs17057008	73125475	1.17	0.382518045708746	3.1	0.488801954490689	0.150952742683257	0.0473338785593356	0.13	0.0622	0.0065	0.0029	0.0193	0.0044	0.0047	0.0236	0.1532	0.0151	0.0167	0.0067	0.0935	0.022	0.0081	0.0039	0.004	0.0936	0.074	0.0107	0.0097	0.0091	0.0292	0.009	0.013	0.171
18	rs118004404	73127779	1.17	0.382518045708746	3.11	0.470604638115432	0.151648793335025	0.0463271606423536	0.13	0.0622	0.0065	0.0029	0.0193	0.0044	0.0047	0.0236	0.1531	0.0151	0.0167	0.0067	0.0935	0.0221	0.0081	0.0039	0.004	0.0936	0.074	0.0107	0.0097	0.0091	0.0292	0.009	0.013	0.171
18	rs7236311	73137450	1.16	0.421630287221885	3.11	0.470604638115432	0.246207134853371	0.0669630070671955	0.1306	0.0627	0.0063	0.003	0.0194	0.0045	0.0045	0.0238	0.1524	0.0153	0.0167	0.0066	0.0932	0.0223	0.008	0.0036	0.004	0.0929	0.0738	0.0109	0.0093	0.009	0.0296	0.0091	0.013	0.1721
18	rs77864741	73143478	1.16	0.421630287221885	3.12	0.452863978564029	0.255939520660433	0.0696086068536865	0.1306	0.0627	0.0063	0.003	0.0194	0.0046	0.0045	0.0238	0.1524	0.0153	0.0166	0.0066	0.0931	0.0223	0.008	0.0035	0.0041	0.0929	0.0738	0.0109	0.0093	0.0089	0.0297	0.0091	0.0129	0.1722
18	rs17283099	73150928	1.16	0.421630287221885	3.12	0.452863978564029	0.275510252817657	0.0737283500334822	0.1306	0.0627	0.0062	0.003	0.0194	0.0046	0.0045	0.0238	0.1523	0.0153	0.0167	0.0065	0.0931	0.0224	0.008	0.0035	0.0041	0.0929	0.0739	0.0109	0.0093	0.0089	0.0297	0.0091	0.0129	0.1722
18	rs28477349	73160449	1.16	0.421630287221885	3.13	0.435575753324506	0.320351599756208	0.0901438999532543	0.1306	0.0627	0.0062	0.003	0.0194	0.0046	0.0044	0.0238	0.1522	0.0153	0.0167	0.0065	0.093	0.0224	0.008	0.0035	0.0041	0.093	0.0739	0.0109	0.0093	0.0088	0.0298	0.0091	0.0129	0.1723
18	rs8084826	73175763	1.16	0.421630287221885	3.13	0.435575753324506	0.393450963304828	0.106179179038165	0.1306	0.0625	0.0061	0.003	0.0194	0.0046	0.0044	0.0238	0.1522	0.0155	0.0167	0.0064	0.0926	0.0225	0.008	0.0034	0.004	0.0931	0.0744	0.011	0.0094	0.0086	0.0298	0.0091	0.0129	0.1725
18	rs62089506	73178913	1.16	0.421630287221885	3.13	0.435575753324506	0.400939445674542	0.101073454066967	0.1306	0.0625	0.0061	0.003	0.0193	0.0046	0.0044	0.0238	0.1522	0.0155	0.0166	0.0064	0.0926	0.0225	0.008	0.0035	0.004	0.0931	0.0745	0.011	0.0094	0.0086	0.0298	0.0091	0.0129	0.1726
18	rs920124	73188712	1.16	0.421630287221885	3.13	0.435575753324506	0.446455959677483	0.115045199489055	0.1307	0.0625	0.0061	0.003	0.0194	0.0046	0.0043	0.0237	0.1526	0.0155	0.0165	0.0063	0.0926	0.0225	0.0079	0.0035	0.0041	0.0931	0.0746	0.0109	0.0093	0.0084	0.0296	0.009	0.0129	0.1729
18	rs72977872	73189306	1.16	0.421630287221885	3.13	0.435575753324506	0.441931703963859	0.113506049421752	0.1307	0.0625	0.0061	0.003	0.0194	0.0046	0.0043	0.0237	0.1526	0.0155	0.0165	0.0063	0.0926	0.0225	0.0079	0.0035	0.0041	0.0931	0.0746	0.0109	0.0093	0.0084	0.0296	0.009	0.0129	0.1729
18	rs35957621	73191145	1.16	0.421630287221885	3.13	0.435575753324506	0.437784723187812	0.115645883994281	0.1307	0.0625	0.0061	0.003	0.0194	0.0046	0.0043	0.0237	0.1526	0.0155	0.0165	0.0063	0.0926	0.0225	0.0079	0.0035	0.0041	0.0931	0.0746	0.0109	0.0093	0.0084	0.0296	0.009	0.0129	0.1729
18	rs1865721	73192446	1.16	0.421630287221885	3.13	0.435575753324506	0.433951245978433	0.116506062240943	0.1307	0.0625	0.0061	0.003	0.0194	0.0046	0.0043	0.0237	0.1526	0.0155	0.0165	0.0063	0.0927	0.0225	0.0079	0.0035	0.0041	0.093	0.0747	0.0109	0.0093	0.0084	0.0296	0.009	0.0129	0.1729
18	rs12956764	73192477	1.16	0.421630287221885	3.13	0.435575753324506	0.432657538519493	0.116764586706999	0.1307	0.0625	0.0061	0.003	0.0194	0.0046	0.0043	0.0237	0.1526	0.0155	0.0165	0.0063	0.0927	0.0225	0.0079	0.0035	0.0041	0.093	0.0747	0.0109	0.0093	0.0084	0.0296	0.009	0.0129	0.1729
18	rs4243295	73210566	1.16	0.421630287221885	3.13	0.435575753324506	0.408784466251374	0.106428695506672	0.1305	0.0625	0.006	0.003	0.0194	0.0046	0.0043	0.0236	0.1524	0.0155	0.0166	0.0062	0.0929	0.0224	0.0079	0.0035	0.0041	0.093	0.0751	0.0109	0.0093	0.0083	0.0294	0.009	0.013	0.173
18	rs73470727	73223242	1.16	0.421630287221885	3.14	0.418735639412168	0.370815439373582	0.0986382017012408	0.1304	0.0627	0.0061	0.0031	0.0194	0.0045	0.0042	0.0235	0.1528	0.0156	0.0166	0.0062	0.0925	0.0224	0.0078	0.0035	0.0042	0.093	0.0753	0.0109	0.0091	0.0083	0.0292	0.0091	0.0132	0.173
18	rs34527795	73233986	1.16	0.421630287221885	3.13	0.435575753324506	0.399074771558657	0.110958399926122	0.1301	0.063	0.0061	0.0032	0.0196	0.0044	0.0042	0.0231	0.1535	0.0157	0.0166	0.006	0.0925	0.0224	0.0077	0.0035	0.0042	0.0929	0.0758	0.011	0.0087	0.0082	0.0288	0.0091	0.0137	0.1728
18	rs11661816	73239619	1.16	0.421630287221885	3.13	0.435575753324506	0.393450963304828	0.118840576675322	0.1299	0.063	0.0061	0.0032	0.0197	0.0044	0.0041	0.023	0.1536	0.0157	0.0166	0.0059	0.0926	0.0224	0.0077	0.0035	0.0041	0.0928	0.0759	0.011	0.0087	0.0082	0.0288	0.0091	0.0137	0.1729
18	rs8091059	73243943	1.16	0.421630287221885	3.13	0.435575753324506	0.401845103030138	0.119187917616413	0.1298	0.063	0.006	0.0032	0.0197	0.0044	0.0041	0.023	0.1536	0.0157	0.0166	0.0059	0.0926	0.0225	0.0077	0.0034	0.0041	0.093	0.0759	0.011	0.0087	0.0082	0.0288	0.0091	0.0137	0.1729
18	rs17057229	73247594	1.16	0.421630287221885	3.13	0.435575753324506	0.415207409729232	0.124797024159233	0.1295	0.0631	0.006	0.0032	0.0197	0.0043	0.004	0.023	0.1537	0.0158	0.0165	0.0059	0.0926	0.0225	0.0076	0.0034	0.0041	0.0931	0.0761	0.011	0.0086	0.0082	0.0287	0.0092	0.0137	0.1729
18	rs79796623	73249775	1.16	0.421630287221885	3.14	0.418735639412168	0.415264982799414	0.12648076842974	0.1295	0.0631	0.006	0.0032	0.0197	0.0043	0.004	0.0231	0.1537	0.0158	0.0166	0.0059	0.0926	0.0226	0.0076	0.0034	0.0041	0.0931	0.0761	0.011	0.0086	0.0082	0.0286	0.0092	0.0137	0.1729
18	rs78222555	73252679	1.16	0.421630287221885	3.14	0.418735639412168	0.417109424248297	0.129873390959153	0.1293	0.0631	0.006	0.0032	0.0198	0.0043	0.004	0.0231	0.1538	0.0158	0.0166	0.0059	0.0925	0.0226	0.0076	0.0034	0.0041	0.0931	0.0763	0.011	0.0086	0.0082	0.0286	0.0092	0.0137	0.1728
18	rs892584	73257209	1.16	0.421630287221885	3.12	0.452863978564029	0.426217709387478	0.13611819557859	0.1292	0.0632	0.006	0.0032	0.0198	0.0043	0.004	0.0231	0.1538	0.0158	0.0166	0.0059	0.0925	0.0226	0.0076	0.0034	0.004	0.0931	0.0763	0.011	0.0086	0.0082	0.0286	0.0092	0.0137	0.1729
18	rs114072451	73261055	1.17	0.382518045708746	3.12	0.452863978564029	0.44902577962208	0.150911752819125	0.1287	0.0633	0.0059	0.0032	0.0199	0.0043	0.0038	0.0231	0.1538	0.0158	0.0165	0.0057	0.0928	0.0226	0.0074	0.0033	0.0038	0.0934	0.0772	0.011	0.0084	0.0081	0.0284	0.0091	0.0137	0.1731
18	rs4344844	73267453	1.17	0.382518045708746	3.12	0.452863978564029	0.560853104714293	0.158657391375239	0.1282	0.0632	0.0059	0.0032	0.0201	0.0043	0.0036	0.0231	0.1539	0.0158	0.0164	0.0056	0.0933	0.0227	0.0073	0.0032	0.0037	0.0936	0.0776	0.011	0.0082	0.0081	0.0282	0.0092	0.0137	0.1731
18	rs75784498	73272169	1.17	0.382518045708746	3.12	0.452863978564029	0.603604944823868	0.173558279992957	0.1281	0.0632	0.0059	0.0033	0.0202	0.0043	0.0036	0.0231	0.1539	0.0158	0.0165	0.0056	0.0933	0.0228	0.0073	0.0032	0.0037	0.0935	0.0778	0.011	0.0082	0.0081	0.0282	0.0093	0.0137	0.1732
18	rs77623779	73273143	1.17	0.382518045708746	3.12	0.452863978564029	0.604707898258061	0.171868555336024	0.128	0.0632	0.0058	0.0033	0.0202	0.0043	0.0036	0.023	0.1539	0.0158	0.0165	0.0056	0.0933	0.0228	0.0073	0.0032	0.0037	0.0935	0.0778	0.011	0.0082	0.0081	0.0282	0.0093	0.0137	0.1732
18	rs28491223	73274866	1.17	0.382518045708746	3.12	0.452863978564029	0.628083590905988	0.176253736723342	0.128	0.0632	0.0058	0.0033	0.0202	0.0043	0.0036	0.023	0.1538	0.0158	0.0165	0.0056	0.0933	0.0228	0.0073	0.0032	0.0037	0.0934	0.0779	0.011	0.0082	0.0081	0.0282	0.0093	0.0137	0.1732
18	rs41512245	73278094	1.17	0.382518045708746	3.12	0.452863978564029	0.636106811074519	0.181283119146183	0.1279	0.0633	0.0058	0.0033	0.0202	0.0043	0.0036	0.023	0.1538	0.0158	0.0165	0.0056	0.0932	0.0228	0.0073	0.0033	0.0036	0.0935	0.0781	0.011	0.0081	0.008	0.0282	0.0094	0.0137	0.1733
18	rs723382	73285751	1.17	0.382518045708746	3.13	0.435575753324506	0.789600677124457	0.213411883311543	0.1277	0.0633	0.0057	0.0033	0.0202	0.0044	0.0036	0.0231	0.1539	0.0159	0.0165	0.0056	0.0931	0.023	0.0072	0.0033	0.0036	0.0936	0.0783	0.011	0.0081	0.0078	0.0281	0.0094	0.0138	0.1733
18	rs79613037	73289916	1.17	0.382518045708746	3.13	0.435575753324506	0.882830591328474	0.254201911278913	0.1272	0.063	0.0057	0.0034	0.0202	0.0044	0.0035	0.0231	0.1539	0.0161	0.0166	0.0056	0.093	0.0231	0.0071	0.0034	0.0036	0.0935	0.0785	0.011	0.0081	0.0078	0.028	0.0095	0.0137	0.1736
18	rs12607519	73299345	1.17	0.382518045708746	3.14	0.418735639412168	1.14642350156267	0.333000619763289	0.1266	0.0627	0.0057	0.0035	0.0201	0.0044	0.0034	0.023	0.1539	0.0163	0.0167	0.0056	0.093	0.0234	0.0068	0.0034	0.0035	0.0936	0.0788	0.011	0.0082	0.0078	0.0281	0.0096	0.0137	0.174
18	rs12605368	73301247	1.17	0.382518045708746	3.14	0.418735639412168	1.30558999220923	0.341123151528787	0.1264	0.0624	0.0057	0.0035	0.0201	0.0044	0.0034	0.0229	0.1539	0.0163	0.0168	0.0055	0.0928	0.0234	0.0068	0.0034	0.0035	0.0936	0.0789	0.011	0.0082	0.0078	0.0281	0.0098	0.0137	0.1743
18	rs9949527	73305471	1.17	0.382518045708746	3.16	0.386381943985473	1.35677864124044	0.335333090830472	0.1264	0.0623	0.0057	0.0035	0.02	0.0044	0.0034	0.0228	0.1538	0.0163	0.0168	0.0055	0.0927	0.0234	0.0068	0.0034	0.0035	0.0936	0.079	0.0111	0.0082	0.0078	0.0281	0.0098	0.0137	0.1744
18	rs8090235	73305577	1.17	0.382518045708746	3.18	0.355766254763284	1.36045641435009	0.335333090830472	0.1262	0.0623	0.0057	0.0035	0.02	0.0044	0.0034	0.0228	0.154	0.0163	0.0168	0.0055	0.0928	0.0235	0.0068	0.0034	0.0035	0.0936	0.079	0.0111	0.0082	0.0078	0.0281	0.0098	0.0137	0.1744
18	rs12969144	73311477	1.17	0.382518045708746	3.2	0.326850259155197	1.34914473101848	0.391522045866783	0.1262	0.0622	0.0057	0.0035	0.0201	0.0044	0.0034	0.0229	0.1537	0.0163	0.0169	0.0054	0.0927	0.0234	0.0067	0.0034	0.0035	0.0936	0.0789	0.011	0.0081	0.0078	0.0283	0.0097	0.0137	0.1748
18	rs72971189	73315887	1.17	0.382518045708746	3.21	0.313017210102667	1.39225853564801	0.444055301329009	0.1261	0.062	0.0058	0.0035	0.0201	0.0044	0.0034	0.0229	0.1534	0.0164	0.0169	0.0054	0.0926	0.0234	0.0067	0.0041	0.0035	0.0933	0.0789	0.0111	0.0083	0.0078	0.0283	0.0098	0.0137	0.1745
18	rs77797638	73323916	1.17	0.382518045708746	3.21	0.313017210102667	1.27975611598431	0.5164535257549	0.1263	0.0619	0.0058	0.0035	0.0202	0.0043	0.0034	0.0228	0.1535	0.0164	0.017	0.0054	0.0925	0.0234	0.0066	0.0041	0.0035	0.0933	0.079	0.0111	0.0083	0.0077	0.0284	0.0096	0.0137	0.1747
18	rs80018995	73326460	1.17	0.382518045708746	3.22	0.299593947381755	1.27040232339925	0.516591700114848	0.1263	0.0619	0.0058	0.0035	0.0202	0.0043	0.0034	0.0229	0.1535	0.0164	0.017	0.0054	0.0925	0.0234	0.0066	0.0041	0.0035	0.0933	0.079	0.0111	0.0083	0.0077	0.0284	0.0096	0.0137	0.1748
18	rs12607685	73330298	1.17	0.382518045708746	3.22	0.299593947381755	1.26974193834646	0.515486566107607	0.1263	0.0619	0.0058	0.0035	0.0201	0.0043	0.0034	0.0229	0.1535	0.0164	0.017	0.0054	0.0925	0.0234	0.0066	0.0041	0.0035	0.0933	0.079	0.0111	0.0083	0.0077	0.0284	0.0096	0.0137	0.1748
18	rs75056891	73340707	1.17	0.382518045708746	3.22	0.299593947381755	1.1637000260672	0.527675634173482	0.1264	0.0616	0.0058	0.0035	0.02	0.0041	0.0034	0.0228	0.1534	0.0165	0.0171	0.0056	0.0922	0.0234	0.0065	0.004	0.0034	0.0932	0.0792	0.0111	0.0083	0.0076	0.0285	0.0095	0.0136	0.1753
18	rs72972899	73345607	1.17	0.382518045708746	3.22	0.299593947381755	1.16105652026102	0.536305983134215	0.1264	0.0616	0.0058	0.0035	0.02	0.0041	0.0034	0.0228	0.1534	0.0165	0.0171	0.0056	0.0922	0.0234	0.0065	0.004	0.0034	0.0932	0.0792	0.0111	0.0083	0.0076	0.0285	0.0095	0.0136	0.1754
18	rs2849795	73350421	1.17	0.382518045708746	3.22	0.299593947381755	1.15159578919676	0.522264840801192	0.1264	0.0615	0.0058	0.0035	0.02	0.0041	0.0034	0.0228	0.1534	0.0165	0.0171	0.0056	0.0922	0.0234	0.0065	0.004	0.0034	0.0932	0.0792	0.0111	0.0083	0.0076	0.0286	0.0095	0.0137	0.1754
18	rs78824503	73350978	1.17	0.382518045708746	3.22	0.299593947381755	1.1268166294724	0.516729883785269	0.1264	0.0614	0.0058	0.0035	0.02	0.0041	0.0034	0.0229	0.1535	0.0165	0.0171	0.0057	0.092	0.0234	0.0065	0.004	0.0034	0.0932	0.0792	0.0111	0.0083	0.0076	0.0286	0.0095	0.0137	0.1755
18	rs877434	73352085	1.18	0.345943801679723	3.21	0.313017210102667	0.891814779510616	0.344586154327876	0.1259	0.0604	0.006	0.0036	0.0196	0.0042	0.0035	0.0231	0.1545	0.0169	0.0171	0.006	0.0914	0.0231	0.0067	0.0041	0.0035	0.0933	0.079	0.0109	0.0083	0.0079	0.0287	0.0095	0.0137	0.1755
18	rs2849796	73353463	1.18	0.345943801679723	3.19	0.341098255896361	0.800355244283711	0.300023504892742	0.1259	0.0596	0.0062	0.0037	0.0192	0.0042	0.0034	0.0232	0.1556	0.0172	0.0171	0.0063	0.09	0.023	0.0068	0.0041	0.0034	0.0937	0.0791	0.0107	0.0083	0.008	0.0288	0.0095	0.0138	0.1753
18	rs2584298	73359444	1.18	0.345943801679723	3.18	0.355766254763284	0.787193464435634	0.241313805565374	0.1258	0.0592	0.0062	0.0037	0.0192	0.0042	0.0035	0.0235	0.1559	0.0172	0.0171	0.0064	0.0893	0.0229	0.0068	0.0042	0.0034	0.0939	0.0792	0.0106	0.0084	0.0081	0.029	0.0096	0.0138	0.1751
18	rs58270903	73362889	1.19	0.311838986457593	3.18	0.355766254763284	0.74934194628774	0.242648660608635	0.1258	0.059	0.0062	0.0037	0.0192	0.0043	0.0035	0.0235	0.1558	0.0172	0.0171	0.0064	0.0892	0.0229	0.0069	0.0042	0.0034	0.0939	0.0792	0.0106	0.0083	0.0082	0.0291	0.0096	0.0138	0.1752
18	rs74672232	73363098	1.19	0.311838986457593	3.17	0.370859203571921	0.74934194628774	0.242648660608635	0.1258	0.059	0.0062	0.0037	0.0192	0.0043	0.0035	0.0235	0.1558	0.0172	0.0171	0.0064	0.0892	0.0229	0.0069	0.0042	0.0034	0.0939	0.0792	0.0106	0.0083	0.0082	0.0291	0.0096	0.0138	0.1752
18	rs2849804	73366794	1.19	0.311838986457593	3.16	0.386381943985473	0.71171740956664	0.231597408969271	0.126	0.0587	0.0063	0.0038	0.0192	0.0043	0.0035	0.0234	0.1557	0.0172	0.0171	0.0065	0.0889	0.0228	0.0069	0.0043	0.0035	0.094	0.0793	0.0106	0.0083	0.0083	0.0293	0.0096	0.0138	0.1753
18	rs80000734	73369072	1.19	0.311838986457593	3.16	0.386381943985473	0.721323247884679	0.23699184441006	0.126	0.0584	0.0063	0.0038	0.0193	0.0043	0.0035	0.0234	0.1557	0.0172	0.0171	0.0064	0.0889	0.0228	0.007	0.0042	0.0034	0.0939	0.0793	0.0105	0.0083	0.0083	0.0295	0.0096	0.0138	0.1755
18	rs77169977	73370177	1.19	0.311838986457593	3.16	0.386381943985473	0.724313388286836	0.236439561525388	0.126	0.0583	0.0063	0.0038	0.0193	0.0043	0.0035	0.0234	0.1557	0.0172	0.0171	0.0064	0.0889	0.0228	0.007	0.0042	0.0034	0.0939	0.0793	0.0105	0.0083	0.0083	0.0295	0.0096	0.0138	0.1756
18	rs7240003	73371674	1.19	0.311838986457593	3.15	0.402339212139645	0.72483722552804	0.235446497019271	0.126	0.0583	0.0063	0.0038	0.0193	0.0043	0.0035	0.0234	0.1557	0.0172	0.0171	0.0064	0.0888	0.0228	0.007	0.0042	0.0034	0.0939	0.0793	0.0105	0.0083	0.0083	0.0295	0.0096	0.0138	0.1757
18	rs72974930	73378588	1.19	0.311838986457593	3.15	0.402339212139645	0.655651680921176	0.209260572369943	0.1257	0.0572	0.0065	0.0037	0.0189	0.0041	0.0034	0.0234	0.156	0.0174	0.0169	0.0064	0.0889	0.0225	0.0071	0.0041	0.0032	0.0934	0.0797	0.0102	0.0082	0.0085	0.0303	0.0094	0.014	0.1769
18	rs2584466	73378887	1.19	0.311838986457593	3.15	0.402339212139645	0.662393928390023	0.192620440772348	0.1256	0.0569	0.0066	0.0036	0.0188	0.004	0.0034	0.0234	0.1562	0.0175	0.0168	0.0064	0.0889	0.0224	0.0072	0.0041	0.0032	0.0933	0.0798	0.0101	0.0082	0.0086	0.0306	0.0093	0.014	0.1773
18	rs17057709	73378941	1.19	0.311838986457593	3.15	0.402339212139645	0.651150421514899	0.201458631404874	0.1256	0.0569	0.0066	0.0036	0.0187	0.004	0.0034	0.0233	0.1562	0.0175	0.0169	0.0064	0.0889	0.0224	0.0072	0.0041	0.0031	0.0933	0.0798	0.0102	0.0081	0.0086	0.0307	0.0093	0.014	0.1774
18	rs2849806	73379037	1.2	0.280131383133392	3.15	0.402339212139645	0.631245096699751	0.21490866035715	0.1256	0.0569	0.0066	0.0036	0.0187	0.004	0.0034	0.0233	0.1562	0.0175	0.0169	0.0064	0.0888	0.0224	0.0072	0.004	0.0031	0.0932	0.0798	0.0102	0.008	0.0086	0.0307	0.0093	0.014	0.1776
18	rs17057739	73384142	1.21	0.250745108472337	3.13	0.435575753324506	0.615093167386805	0.277342949892001	0.1257	0.0573	0.0068	0.0031	0.0187	0.0034	0.0029	0.0224	0.1568	0.0177	0.0164	0.0063	0.0873	0.0221	0.0075	0.0034	0.0027	0.0933	0.0793	0.0099	0.0076	0.0085	0.0315	0.0086	0.0148	0.1825
18	rs78170237	73390999	1.2	0.280131383133392	3.13	0.435575753324506	0.695394090113634	0.369610304469639	0.1261	0.0575	0.0068	0.0029	0.0187	0.0031	0.0027	0.0219	0.157	0.0177	0.0162	0.0062	0.0869	0.0221	0.0074	0.0031	0.0024	0.0932	0.08	0.0099	0.0074	0.0084	0.0316	0.0082	0.0151	0.1837
18	rs62094260	73391788	1.2	0.280131383133392	3.13	0.435575753324506	0.693411421069095	0.367085528301674	0.1261	0.0575	0.0068	0.0029	0.0187	0.0031	0.0027	0.0219	0.157	0.0177	0.0162	0.0062	0.0869	0.022	0.0074	0.0031	0.0024	0.0932	0.08	0.0099	0.0074	0.0084	0.0316	0.0082	0.0151	0.1837
18	rs11873388	73400644	1.2	0.280131383133392	3.13	0.435575753324506	0.686820812796845	0.354535666146967	0.1261	0.0576	0.0068	0.0029	0.0187	0.0031	0.0027	0.0219	0.157	0.0177	0.0162	0.0062	0.0868	0.022	0.0074	0.0031	0.0024	0.0932	0.08	0.0099	0.0074	0.0084	0.0315	0.0081	0.0151	0.1838
18	rs118188251	73400861	1.2	0.280131383133392	3.13	0.435575753324506	0.710529972868273	0.363307560459478	0.1261	0.0576	0.0068	0.0029	0.0187	0.0031	0.0026	0.0219	0.157	0.0177	0.0162	0.0062	0.0869	0.022	0.0074	0.0031	0.0023	0.0932	0.08	0.0099	0.0074	0.0084	0.0315	0.0081	0.0151	0.1838
18	rs74675504	73408347	1.2	0.280131383133392	3.13	0.435575753324506	0.703940953633017	0.362427630360513	0.1261	0.0577	0.0068	0.0029	0.0188	0.003	0.0027	0.0218	0.1575	0.0177	0.0161	0.0062	0.0867	0.022	0.0074	0.0031	0.0023	0.0931	0.08	0.0099	0.0074	0.0084	0.0315	0.0081	0.015	0.1841
18	rs35408741	73410170	1.2	0.280131383133392	3.13	0.435575753324506	0.698851431652883	0.352165307470376	0.1261	0.0577	0.0068	0.0029	0.0188	0.003	0.0027	0.0218	0.1575	0.0177	0.0161	0.0062	0.0867	0.022	0.0075	0.003	0.0023	0.0931	0.08	0.0099	0.0074	0.0084	0.0315	0.0081	0.015	0.1842
18	rs117776324	73411143	1.2	0.280131383133392	3.13	0.435575753324506	0.703645459573129	0.362678977162709	0.1261	0.0577	0.0068	0.0029	0.0188	0.003	0.0027	0.0218	0.1575	0.0177	0.0161	0.0062	0.0867	0.022	0.0074	0.003	0.0023	0.0931	0.0801	0.0099	0.0074	0.0084	0.0315	0.0081	0.015	0.1842
18	rs74949736	73411316	1.2	0.280131383133392	3.11	0.470604638115432	0.699293345094982	0.366707233927898	0.1261	0.0577	0.0068	0.0029	0.0188	0.003	0.0027	0.0217	0.1575	0.0176	0.0161	0.0062	0.0867	0.022	0.0074	0.003	0.0023	0.0931	0.0801	0.0099	0.0074	0.0084	0.0314	0.0081	0.015	0.1842
18	rs17221060	73418328	1.2	0.280131383133392	3.1	0.488801954490689	0.706454883093668	0.365950976306509	0.1261	0.0577	0.0068	0.0029	0.0188	0.003	0.0027	0.0217	0.1576	0.0176	0.0161	0.0062	0.0867	0.022	0.0074	0.003	0.0023	0.0931	0.0801	0.0099	0.0074	0.0084	0.0315	0.0081	0.015	0.1843
18	rs10514184	73418383	1.2	0.280131383133392	3.09	0.50746005104726	0.70638088706024	0.365447050112352	0.1261	0.0577	0.0068	0.0029	0.0188	0.003	0.0027	0.0217	0.1576	0.0176	0.0161	0.0062	0.0867	0.022	0.0074	0.003	0.0023	0.0931	0.0801	0.0099	0.0074	0.0084	0.0315	0.0081	0.015	0.1843
18	rs56325387	73422776	1.2	0.280131383133392	3.09	0.50746005104726	0.705345304801779	0.366959417921597	0.1261	0.0577	0.0068	0.0029	0.0188	0.003	0.0026	0.0217	0.1576	0.0176	0.0161	0.0062	0.0867	0.022	0.0074	0.003	0.0023	0.0931	0.0801	0.0099	0.0074	0.0084	0.0315	0.008	0.015	0.1843
18	rs17221361	73430995	1.2	0.280131383133392	3.09	0.50746005104726	0.627873081817584	0.319106437253525	0.126	0.0579	0.0067	0.0028	0.0188	0.003	0.0026	0.0217	0.158	0.0176	0.0161	0.0062	0.0865	0.0219	0.0074	0.003	0.0022	0.093	0.0804	0.0099	0.0073	0.0084	0.0316	0.0079	0.0146	0.1847
18	rs78961264	73433270	1.2	0.280131383133392	3.08	0.526582953384854	0.610998586390672	0.309461137839901	0.126	0.0579	0.0067	0.0028	0.0188	0.003	0.0026	0.0217	0.1581	0.0176	0.0161	0.0062	0.0865	0.0219	0.0074	0.003	0.0022	0.093	0.0804	0.0099	0.0073	0.0084	0.0316	0.0079	0.0146	0.1847
18	rs12969839	73435422	1.2	0.280131383133392	3.1	0.488801954490689	0.534384283477994	0.250032123118875	0.1262	0.0579	0.0067	0.0028	0.0188	0.003	0.0026	0.0217	0.1583	0.0174	0.0161	0.0062	0.0865	0.0218	0.0074	0.003	0.0022	0.093	0.0805	0.0098	0.0073	0.0083	0.0316	0.0079	0.0145	0.1849
18	rs4538095	73441984	1.2	0.280131383133392	3.1	0.488801954490689	0.520155354087347	0.247003115872989	0.1264	0.0582	0.0067	0.0028	0.0188	0.0029	0.0025	0.0216	0.1578	0.0173	0.0161	0.0061	0.0866	0.0218	0.0073	0.003	0.0022	0.093	0.0805	0.0099	0.0073	0.0083	0.0316	0.0078	0.0144	0.1855
18	rs117319389	73443995	1.2	0.280131383133392	3.12	0.452863978564029	0.515154452512591	0.24655537161981	0.1265	0.0582	0.0067	0.0028	0.0189	0.0029	0.0025	0.0216	0.1577	0.0173	0.0161	0.0061	0.0867	0.0217	0.0073	0.003	0.0022	0.093	0.0805	0.0099	0.0073	0.0082	0.0316	0.0078	0.0143	0.1856
18	rs10871518	73452801	1.2	0.280131383133392	3.13	0.435575753324506	0.512407408059501	0.257145012194247	0.1265	0.0583	0.0067	0.0028	0.0189	0.0029	0.0025	0.0216	0.1576	0.0173	0.0161	0.0061	0.0867	0.0217	0.0073	0.003	0.0021	0.093	0.0806	0.0099	0.0073	0.0082	0.0317	0.0078	0.0143	0.1858
18	rs112136769	73453920	1.2	0.280131383133392	3.13	0.435575753324506	0.508268232534108	0.256464889347854	0.1266	0.0583	0.0067	0.0028	0.0189	0.0029	0.0025	0.0216	0.1577	0.0173	0.0161	0.0061	0.0867	0.0217	0.0073	0.003	0.0021	0.0929	0.0806	0.0099	0.0073	0.0082	0.0317	0.0078	0.0143	0.1857
18	rs17057939	73456000	1.2	0.280131383133392	3.12	0.452863978564029	0.493124669339981	0.253975961160629	0.1266	0.0583	0.0067	0.0028	0.0189	0.0029	0.0025	0.0216	0.1571	0.0173	0.0161	0.0062	0.0869	0.0217	0.0073	0.0029	0.0021	0.0928	0.0807	0.0099	0.0074	0.0082	0.0317	0.0077	0.0143	0.186
18	rs9964589	73468944	1.2	0.280131383133392	3.11	0.470604638115432	0.419652186620498	0.242648660608635	0.1272	0.0585	0.0066	0.0027	0.019	0.0028	0.0025	0.0216	0.1573	0.0173	0.0161	0.0061	0.0868	0.0216	0.0073	0.0029	0.0021	0.0926	0.0811	0.0099	0.0074	0.0082	0.0314	0.0076	0.0142	0.1858
18	rs56013072	73470471	1.2	0.280131383133392	3.11	0.470604638115432	0.417859893216137	0.240314210332583	0.1272	0.0585	0.0066	0.0027	0.019	0.0028	0.0025	0.0216	0.1573	0.0173	0.0161	0.0061	0.0867	0.0216	0.0073	0.0029	0.0021	0.0927	0.0811	0.0099	0.0074	0.0082	0.0313	0.0076	0.0142	0.1858
18	rs12959894	73480136	1.21	0.250745108472337	3.11	0.470604638115432	0.291334786672886	0.208200494923219	0.1279	0.0587	0.0066	0.0026	0.0191	0.0028	0.0025	0.0215	0.1581	0.0171	0.0159	0.0061	0.0869	0.0214	0.0073	0.0029	0.0021	0.0925	0.0821	0.0096	0.0074	0.008	0.0313	0.0073	0.0141	0.1846
18	rs7230112	73481577	1.21	0.250745108472337	3.1	0.488801954490689	0.235954128521652	0.210641341207659	0.1276	0.0601	0.0063	0.0024	0.0189	0.0027	0.0026	0.0212	0.1592	0.0167	0.0154	0.0058	0.0883	0.0216	0.0066	0.0027	0.002	0.0928	0.0829	0.0094	0.0076	0.0076	0.0316	0.007	0.014	0.1835
18	rs79105069	73486346	1.21	0.250745108472337	3.1	0.488801954490689	0.215438459520993	0.241758495810501	0.1271	0.0605	0.0063	0.0022	0.019	0.0026	0.0025	0.0212	0.1595	0.0165	0.0155	0.0056	0.0895	0.0216	0.0062	0.0026	0.002	0.0936	0.0833	0.0093	0.0075	0.0074	0.0314	0.007	0.0139	0.1829
18	rs7228749	73486706	1.21	0.250745108472337	3.1	0.488801954490689	0.213613964651449	0.239315944137995	0.1271	0.0605	0.0063	0.0022	0.019	0.0026	0.0025	0.0212	0.1595	0.0165	0.0155	0.0056	0.0895	0.0216	0.0062	0.0026	0.002	0.0936	0.0833	0.0093	0.0075	0.0074	0.0314	0.007	0.0139	0.1829
18	rs78232074	73488628	1.21	0.250745108472337	3.1	0.488801954490689	0.216415087143386	0.254767063541176	0.1271	0.0605	0.0063	0.0022	0.019	0.0026	0.0025	0.0213	0.1595	0.0165	0.0155	0.0056	0.0896	0.0216	0.0062	0.0025	0.0019	0.0937	0.0833	0.0093	0.0075	0.0074	0.0314	0.0069	0.0139	0.1829
18	rs1350698	73493020	1.21	0.250745108472337	3.1	0.488801954490689	0.22464999528322	0.269943438854539	0.1271	0.0607	0.0062	0.0021	0.019	0.0025	0.0026	0.0213	0.1592	0.0164	0.0154	0.0054	0.0899	0.0215	0.0061	0.0024	0.0019	0.0944	0.0834	0.0091	0.0073	0.0074	0.0317	0.0068	0.0138	0.1828
18	rs17058103	73493994	1.21	0.250745108472337	3.1	0.488801954490689	0.232802044925929	0.267184636499526	0.1271	0.0608	0.0061	0.0021	0.0189	0.0025	0.0026	0.0213	0.1593	0.0164	0.0154	0.0054	0.09	0.0215	0.006	0.0024	0.0019	0.0946	0.0835	0.009	0.0073	0.0074	0.0317	0.0067	0.0138	0.1828
18	rs17224239	73494104	1.21	0.250745108472337	3.1	0.488801954490689	0.234332558943661	0.270980253387038	0.1272	0.0608	0.0061	0.0021	0.0189	0.0025	0.0026	0.0213	0.1592	0.0164	0.0155	0.0054	0.0901	0.0216	0.006	0.0023	0.0019	0.0947	0.0834	0.009	0.0073	0.0074	0.0317	0.0067	0.0138	0.1828
18	rs78543273	73497013	1.21	0.250745108472337	3.1	0.488801954490689	0.275370683094555	0.284335629527589	0.1272	0.061	0.0061	0.002	0.0185	0.0025	0.0026	0.0213	0.1594	0.0163	0.0154	0.0053	0.0906	0.0215	0.0059	0.0022	0.0019	0.0951	0.0836	0.0087	0.0073	0.0075	0.0319	0.0064	0.0136	0.1829
18	rs898487	73499886	1.21	0.250745108472337	3.1	0.488801954490689	0.298330860694466	0.249357999179389	0.1272	0.0611	0.0061	0.002	0.0184	0.0025	0.0026	0.0213	0.1595	0.0163	0.0154	0.0053	0.0907	0.0216	0.0059	0.0021	0.0018	0.0953	0.0836	0.0086	0.0073	0.0075	0.032	0.0064	0.0135	0.183
18	rs117372041	73501108	1.21	0.250745108472337	3.1	0.488801954490689	0.280795110120481	0.244766980620074	0.1272	0.061	0.0061	0.002	0.0183	0.0025	0.0026	0.0213	0.1596	0.0163	0.0154	0.0053	0.0907	0.0216	0.0058	0.0021	0.002	0.0953	0.0835	0.0086	0.0073	0.0075	0.032	0.0064	0.0135	0.1829
18	rs55766642	73508200	1.21	0.250745108472337	3.09	0.50746005104726	0.274209084118865	0.242871364984667	0.1272	0.061	0.0061	0.002	0.0183	0.0025	0.0026	0.0213	0.1595	0.0164	0.0154	0.0054	0.0907	0.0216	0.0058	0.0021	0.002	0.0954	0.0835	0.0086	0.0073	0.0075	0.0321	0.0064	0.0135	0.1828
18	rs77945863	73516216	1.21	0.250745108472337	3.09	0.50746005104726	0.296198574965686	0.242092185144619	0.1269	0.0612	0.0062	0.002	0.0183	0.0026	0.0027	0.0213	0.1585	0.0163	0.0153	0.0052	0.0907	0.0215	0.0057	0.0022	0.0021	0.0965	0.0833	0.0087	0.0074	0.0075	0.0321	0.0064	0.0136	0.1824
18	rs11150915	73516816	1.21	0.250745108472337	3.08	0.526582953384854	0.296827722164888	0.244208959014143	0.1269	0.0612	0.0062	0.002	0.0183	0.0026	0.0027	0.0213	0.1585	0.0163	0.0153	0.0052	0.0907	0.0216	0.0057	0.0022	0.0021	0.0966	0.0835	0.0087	0.0074	0.0075	0.0321	0.0064	0.0136	0.1823
18	rs78471521	73516817	1.21	0.250745108472337	3.08	0.526582953384854	0.292102427457863	0.251156942551563	0.1267	0.0613	0.0062	0.002	0.0183	0.0025	0.0026	0.0213	0.1584	0.0163	0.0153	0.0052	0.0908	0.0216	0.0057	0.0022	0.0021	0.0966	0.0835	0.0088	0.0074	0.0075	0.0321	0.0064	0.0136	0.1824
18	rs1460273	73518619	1.2	0.280131383133392	3.08	0.526582953384854	0.328675293363928	0.222985403147802	0.1261	0.061	0.0064	0.0021	0.0183	0.0026	0.0027	0.0207	0.1578	0.0164	0.0153	0.0053	0.0913	0.0218	0.0058	0.0024	0.0024	0.0975	0.0828	0.0088	0.0076	0.0074	0.0325	0.0064	0.0135	0.182
18	rs8089562	73518985	1.2	0.280131383133392	3.08	0.526582953384854	0.326482058835673	0.200725750430196	0.1252	0.0612	0.0064	0.0022	0.0183	0.0027	0.0027	0.0204	0.157	0.0163	0.0152	0.0054	0.0919	0.0218	0.0059	0.0025	0.0025	0.0988	0.0825	0.0088	0.0079	0.0074	0.0325	0.0064	0.0135	0.1814
18	rs7230848	73520610	1.2	0.280131383133392	3.09	0.50746005104726	0.330824923606869	0.18513789203775	0.1247	0.0607	0.0064	0.0023	0.0182	0.0029	0.0028	0.0202	0.1547	0.0161	0.0151	0.0055	0.0923	0.0218	0.0059	0.0025	0.0028	0.1008	0.0839	0.009	0.0086	0.0074	0.0326	0.0062	0.0132	0.1801
18	rs11660764	73521377	1.2	0.280131383133392	3.09	0.50746005104726	0.294315394428573	0.165559206008324	0.1247	0.0607	0.0064	0.0023	0.0183	0.003	0.0028	0.0202	0.1545	0.0161	0.015	0.0056	0.0923	0.0218	0.0059	0.0026	0.0029	0.1011	0.0839	0.009	0.0087	0.0074	0.0325	0.0062	0.0131	0.1797
18	rs78029353	73522705	1.2	0.280131383133392	3.09	0.50746005104726	0.269451229269325	0.165461279592916	0.1244	0.0609	0.0065	0.0023	0.0185	0.0031	0.0029	0.0203	0.1541	0.0161	0.015	0.0057	0.0923	0.0218	0.0058	0.0027	0.0031	0.1014	0.084	0.0091	0.009	0.0075	0.0323	0.0063	0.0132	0.1789
18	rs2732236	73525270	1.2	0.280131383133392	3.09	0.50746005104726	0.263828492039423	0.171372673444285	0.1242	0.0609	0.0066	0.0024	0.0186	0.0032	0.003	0.0203	0.1539	0.0161	0.015	0.0057	0.0922	0.0218	0.0058	0.0027	0.0032	0.1016	0.084	0.0091	0.0091	0.0075	0.0322	0.0063	0.0132	0.1784
18	rs11874996	73526221	1.2	0.280131383133392	3.09	0.50746005104726	0.254110103640912	0.178259627940025	0.1242	0.061	0.0065	0.0024	0.0188	0.0033	0.003	0.0202	0.1533	0.0161	0.0151	0.0057	0.0925	0.0217	0.0058	0.0027	0.0033	0.1021	0.084	0.0091	0.0091	0.0075	0.032	0.0063	0.0131	0.178
18	rs11872792	73526673	1.19	0.311838986457593	3.09	0.50746005104726	0.240726243564918	0.186156916101029	0.1243	0.0613	0.0065	0.0024	0.019	0.0035	0.003	0.02	0.1528	0.016	0.0153	0.0057	0.0927	0.0216	0.0057	0.0027	0.0033	0.1029	0.0839	0.0091	0.0092	0.0075	0.0317	0.0063	0.0131	0.1773
18	rs1563839	73526775	1.19	0.311838986457593	3.08	0.526582953384854	0.235996884972678	0.19025204923699	0.1239	0.0615	0.0065	0.0024	0.019	0.0035	0.003	0.02	0.1527	0.016	0.0153	0.0057	0.0928	0.0216	0.0057	0.0027	0.0034	0.1029	0.0839	0.0091	0.0092	0.0075	0.0318	0.0061	0.0131	0.1772
18	rs2732234	73526880	1.19	0.311838986457593	3.03	0.629303794260587	0.208113073636537	0.192414099329676	0.1235	0.0616	0.0065	0.0024	0.0191	0.0036	0.0031	0.0198	0.1527	0.0159	0.0154	0.0058	0.093	0.0214	0.0057	0.0028	0.0036	0.1028	0.0843	0.0091	0.0093	0.0075	0.0319	0.0062	0.0131	0.1766
18	rs1017744	73527405	1.19	0.311838986457593	3.03	0.629303794260587	0.148187494233233	0.193653270935827	0.1225	0.0609	0.0064	0.0026	0.0196	0.0038	0.0033	0.019	0.1517	0.016	0.0158	0.0058	0.093	0.0209	0.0059	0.003	0.0039	0.1033	0.0868	0.0089	0.0093	0.0075	0.0317	0.006	0.0132	0.1758
18	rs1017745	73527636	1.19	0.311838986457593	3.03	0.629303794260587	0.0784285335697955	0.141913448067169	0.1226	0.0608	0.0064	0.0027	0.0199	0.0039	0.0034	0.019	0.1518	0.016	0.0158	0.0066	0.0935	0.0205	0.0059	0.0031	0.004	0.1027	0.0861	0.0087	0.0094	0.0075	0.0317	0.0059	0.0132	0.1758
18	rs2612362	73531933	1.2	0.280131383133392	3.02	0.651294786134349	0.0717131275081981	0.116333833258781	0.123	0.0604	0.0065	0.0028	0.0198	0.004	0.0035	0.019	0.1517	0.016	0.0159	0.0067	0.0935	0.0201	0.0058	0.0032	0.0043	0.102	0.0858	0.0088	0.0095	0.0076	0.0316	0.006	0.0132	0.1755
18	rs17324784	73535488	1.2	0.280131383133392	3.02	0.651294786134349	0.074327086014936	0.113762026395592	0.1228	0.0604	0.0065	0.0028	0.0198	0.0041	0.0036	0.019	0.1519	0.0161	0.0159	0.0067	0.0932	0.0201	0.0058	0.0033	0.0043	0.102	0.0859	0.0088	0.0095	0.0077	0.0316	0.006	0.0132	0.1756
18	rs2732216	73544968	1.2	0.280131383133392	3.02	0.651294786134349	0.0777241009078023	0.107429017812286	0.1227	0.0605	0.0066	0.0028	0.0198	0.0041	0.0036	0.019	0.1517	0.0161	0.0159	0.0067	0.0933	0.0201	0.0058	0.0033	0.0043	0.1019	0.0861	0.0089	0.0096	0.0078	0.0315	0.0059	0.0132	0.1753
18	rs8086957	73548411	1.2	0.280131383133392	3.02	0.651294786134349	0.0773296545097356	0.102627730579959	0.1226	0.0605	0.0066	0.0029	0.0197	0.0041	0.0036	0.019	0.1515	0.016	0.0159	0.0067	0.0935	0.0201	0.0058	0.0033	0.0044	0.1017	0.0862	0.0089	0.0096	0.0078	0.0314	0.006	0.0132	0.1752
18	rs879754	73557487	1.2	0.280131383133392	3.01	0.673776155564303	0.0885323760478277	0.102135909969483	0.1225	0.0607	0.0066	0.0028	0.0198	0.0041	0.0037	0.019	0.1514	0.0159	0.0159	0.0067	0.0936	0.02	0.0058	0.0032	0.0043	0.1018	0.0863	0.0089	0.0096	0.0078	0.0313	0.006	0.0132	0.1751
18	rs12454238	73565887	1.23	0.19861485684188	3	0.696751202985924	0.0422979526808622	0.0579807906303322	0.1223	0.0612	0.0061	0.0029	0.0203	0.0041	0.0036	0.0184	0.1545	0.016	0.0162	0.0064	0.0955	0.0171	0.0058	0.0034	0.0042	0.1005	0.0857	0.0089	0.0088	0.0081	0.0294	0.0058	0.0122	0.1788
18	rs75986146	73565999	1.23	0.19861485684188	3	0.696751202985924	0.0469912537044211	0.0595491463619057	0.1224	0.0612	0.0061	0.0029	0.0203	0.0041	0.0036	0.0184	0.1545	0.016	0.0162	0.0065	0.0956	0.017	0.0058	0.0034	0.0042	0.1005	0.0857	0.0089	0.0088	0.0081	0.0295	0.0058	0.0121	0.1789
18	rs115039461	73574147	1.23	0.19861485684188	3	0.696751202985924	0.128562309761207	0.131762517932538	0.1227	0.0613	0.0061	0.0029	0.0204	0.0041	0.0035	0.018	0.1548	0.0159	0.0156	0.0066	0.0974	0.0156	0.0057	0.0033	0.004	0.1005	0.0861	0.0088	0.0083	0.0081	0.0284	0.0057	0.0123	0.1804
18	rs112517279	73575051	1.23	0.19861485684188	3	0.696751202985924	0.127243554761743	0.121805125156117	0.1227	0.0613	0.0061	0.0029	0.0204	0.0041	0.0035	0.018	0.1548	0.0159	0.0156	0.0066	0.0974	0.0156	0.0057	0.0033	0.004	0.1005	0.0861	0.0088	0.0083	0.0081	0.0284	0.0057	0.0123	0.1804
18	rs117769416	73578787	1.23	0.19861485684188	3	0.696751202985924	0.103085642447912	0.0669630070671955	0.1227	0.0613	0.0061	0.0029	0.0204	0.0041	0.0035	0.018	0.1548	0.0159	0.0156	0.0066	0.0974	0.0155	0.0057	0.0033	0.004	0.1004	0.0861	0.0088	0.0083	0.0081	0.0284	0.0057	0.0123	0.1805
18	rs9783867	73580129	1.23	0.19861485684188	3	0.696751202985924	0.0957226888639199	0.056301984089823	0.1228	0.0612	0.0061	0.0029	0.0204	0.0041	0.0035	0.018	0.1549	0.0159	0.0155	0.0066	0.0974	0.0156	0.0057	0.0033	0.004	0.1005	0.0861	0.0088	0.0083	0.0081	0.0284	0.0057	0.0123	0.1806
18	rs57061284	73582290	1.23	0.19861485684188	3	0.696751202985924	0.0828556330203888	0.0503497626965575	0.1228	0.0613	0.0061	0.0029	0.0204	0.0041	0.0035	0.018	0.155	0.0158	0.0155	0.0066	0.0974	0.0155	0.0056	0.0033	0.004	0.1005	0.0859	0.0088	0.0083	0.0081	0.0285	0.0057	0.0123	0.1806
18	rs77072368	73582588	1.23	0.19861485684188	2.96	0.793651312900757	0.0879610314361889	0.0507171370080232	0.123	0.0613	0.0061	0.003	0.0204	0.0041	0.0035	0.018	0.1549	0.0158	0.0155	0.0066	0.0974	0.0155	0.0056	0.0032	0.004	0.1005	0.0859	0.0088	0.0081	0.0081	0.0285	0.0057	0.0123	0.1807
18	rs75922187	73584041	1.23	0.19861485684188	2.95	0.819141413036571	0.0861437998844232	0.0534466344305698	0.123	0.0614	0.0061	0.003	0.0203	0.0041	0.0035	0.0179	0.1549	0.0158	0.0155	0.0066	0.0973	0.0155	0.0056	0.0032	0.004	0.1006	0.0859	0.0088	0.0082	0.0081	0.0285	0.0058	0.0123	0.1806
18	rs1870591	73591338	1.23	0.19861485684188	2.95	0.819141413036571	0.0749686282345155	0.0635475851875955	0.1227	0.0617	0.0061	0.003	0.0203	0.0042	0.0035	0.0179	0.1548	0.0158	0.0155	0.0066	0.0972	0.0155	0.0056	0.0033	0.0041	0.1008	0.0858	0.0088	0.0086	0.0078	0.0286	0.0058	0.0123	0.1803
18	rs118079158	73592876	1.23	0.19861485684188	2.94	0.845143312120842	0.0753767843760601	0.0647003949659433	0.1227	0.0617	0.0061	0.003	0.0203	0.0042	0.0035	0.0179	0.1548	0.0158	0.0155	0.0066	0.0972	0.0155	0.0056	0.0033	0.0041	0.1008	0.0858	0.0088	0.0086	0.0078	0.0286	0.0058	0.0123	0.1803
18	rs113801680	73593143	1.23	0.19861485684188	2.93	0.871659766409689	0.0724867489802085	0.0657933448479825	0.1227	0.0617	0.0061	0.003	0.0203	0.0042	0.0035	0.0179	0.1548	0.0158	0.0155	0.0066	0.0972	0.0155	0.0056	0.0033	0.0041	0.1008	0.0858	0.0088	0.0087	0.0078	0.0286	0.0058	0.0123	0.1803
18	rs17058444	73594467	1.23	0.19861485684188	2.93	0.871659766409689	0.0722980745391873	0.0659991280481195	0.1227	0.0617	0.0061	0.003	0.0203	0.0042	0.0035	0.0179	0.1548	0.0158	0.0155	0.0066	0.0972	0.0155	0.0056	0.0033	0.0041	0.1008	0.0858	0.0088	0.0087	0.0078	0.0286	0.0058	0.0123	0.1804
18	rs117989921	73598902	1.23	0.19861485684188	2.93	0.871659766409689	0.0676042819124315	0.0767723215417254	0.1228	0.0618	0.0061	0.003	0.0203	0.0042	0.0035	0.0179	0.1547	0.0158	0.0155	0.0065	0.0971	0.0155	0.0056	0.0033	0.004	0.1008	0.0859	0.0088	0.0087	0.0077	0.0287	0.0058	0.0122	0.1804
18	rs10514192	73600247	1.23	0.19861485684188	2.93	0.871659766409689	0.0684295900569572	0.0770648527053076	0.1226	0.0618	0.0061	0.003	0.0203	0.0042	0.0035	0.0179	0.1547	0.0158	0.0155	0.0065	0.0971	0.0155	0.0056	0.0033	0.004	0.1008	0.0859	0.0088	0.0087	0.0077	0.0287	0.0058	0.0122	0.1805
18	rs73489464	73600653	1.23	0.19861485684188	2.92	0.898693461391643	0.0675441503414339	0.0759702103704324	0.1226	0.0618	0.0061	0.003	0.0203	0.0042	0.0035	0.0179	0.1547	0.0158	0.0155	0.0065	0.0972	0.0155	0.0056	0.0033	0.004	0.1007	0.086	0.0088	0.0087	0.0077	0.0287	0.0058	0.0122	0.1804
18	rs898483	73602051	1.23	0.19861485684188	2.92	0.898693461391643	0.06442651413485	0.0921014462994714	0.1227	0.0619	0.0061	0.003	0.0203	0.0042	0.0035	0.0179	0.1547	0.0158	0.0155	0.0065	0.0972	0.0155	0.0056	0.0034	0.004	0.1007	0.086	0.0088	0.0087	0.0074	0.0287	0.0058	0.0122	0.1805
18	rs80276902	73611978	1.24	0.175701215111077	2.93	0.871659766409689	0.0772859069287282	0.125948150301075	0.1225	0.0621	0.0062	0.003	0.0203	0.0041	0.0034	0.0178	0.1549	0.0158	0.0155	0.0065	0.0969	0.0156	0.0055	0.0034	0.0041	0.1003	0.0857	0.0088	0.0088	0.0075	0.0285	0.0058	0.0121	0.1812
18	rs117546454	73612099	1.24	0.175701215111077	2.94	0.845143312120842	0.0678652565301101	0.106179179038165	0.1225	0.0623	0.0062	0.003	0.0202	0.004	0.0034	0.0178	0.1551	0.0157	0.0155	0.0065	0.0967	0.0156	0.0055	0.0035	0.0041	0.1001	0.0856	0.0088	0.0089	0.0075	0.0285	0.0058	0.012	0.1816
18	rs2732230	73612858	1.25	0.154769873779188	2.94	0.845143312120842	0.0511708148365153	0.0720829389162697	0.1219	0.0632	0.0067	0.0031	0.0201	0.0039	0.0032	0.0178	0.1555	0.0154	0.0157	0.0067	0.0955	0.0158	0.0057	0.0035	0.0042	0.0985	0.0845	0.0088	0.0093	0.0076	0.028	0.0059	0.0121	0.1839
18	rs12961267	73613344	1.25	0.154769873779188	2.94	0.845143312120842	0.052482014390359	0.120668375289539	0.1212	0.0643	0.0066	0.0029	0.0202	0.0037	0.0029	0.0172	0.1574	0.0151	0.0154	0.0066	0.0962	0.0156	0.0057	0.0035	0.004	0.0985	0.0835	0.0089	0.0095	0.0074	0.0278	0.0059	0.0118	0.1846
18	rs2732228	73613670	1.25	0.154769873779188	2.94	0.845143312120842	0.0501115570959364	0.120668375289539	0.121	0.0646	0.0066	0.0029	0.0201	0.0036	0.0029	0.0173	0.1577	0.015	0.0154	0.0067	0.0961	0.0156	0.0057	0.0035	0.004	0.0988	0.083	0.0089	0.0094	0.0074	0.0276	0.0059	0.0118	0.185
18	rs55675330	73619860	1.25	0.154769873779188	2.93	0.871659766409689	0.055769783450826	0.119448674213855	0.1205	0.0648	0.0066	0.0029	0.02	0.0035	0.0031	0.0175	0.1579	0.015	0.0154	0.0068	0.096	0.0156	0.0057	0.0035	0.0039	0.099	0.0825	0.0088	0.0095	0.0074	0.0275	0.0059	0.0117	0.1855
18	rs12961299	73634946	1.25	0.154769873779188	2.93	0.871659766409689	0.0511874842074611	0.0840689375782161	0.1202	0.065	0.0066	0.0029	0.0199	0.0034	0.0032	0.0176	0.158	0.0151	0.0155	0.0068	0.0958	0.0156	0.0058	0.0036	0.0039	0.099	0.082	0.0088	0.0095	0.0076	0.0273	0.006	0.0117	0.1857
18	rs72961057	73636305	1.25	0.154769873779188	2.95	0.819141413036571	0.0505731470345488	0.0818067822017122	0.1202	0.065	0.0066	0.0029	0.0199	0.0034	0.0032	0.0176	0.158	0.0151	0.0155	0.0068	0.0958	0.0156	0.0058	0.0036	0.0039	0.099	0.082	0.0088	0.0095	0.0076	0.0273	0.006	0.0117	0.1857
18	rs74497833	73639287	1.25	0.154769873779188	2.95	0.819141413036571	0.0369662865805938	0.0767723215417254	0.12	0.065	0.0064	0.0029	0.0199	0.0034	0.0032	0.0176	0.158	0.0151	0.0155	0.0068	0.0958	0.0158	0.0058	0.0036	0.0039	0.099	0.082	0.0088	0.0095	0.0076	0.0273	0.006	0.0117	0.1859
18	rs2732250	73643023	1.25	0.154769873779188	2.95	0.819141413036571	0.0369796374597023	0.0764072979413735	0.12	0.065	0.0064	0.0029	0.0199	0.0034	0.0032	0.0177	0.158	0.0151	0.0155	0.0068	0.0958	0.0158	0.0058	0.0036	0.0039	0.099	0.082	0.0088	0.0094	0.0076	0.0273	0.006	0.0117	0.1859
18	rs76803645	73646560	1.25	0.154769873779188	2.95	0.819141413036571	0.0377732621593215	0.0852855725396139	0.12	0.065	0.0064	0.0029	0.0199	0.0034	0.0032	0.0177	0.158	0.0151	0.0155	0.0068	0.0958	0.0158	0.0058	0.0036	0.0039	0.099	0.082	0.0088	0.0094	0.0076	0.0272	0.006	0.0117	0.1859
18	rs62094475	73658541	1.25	0.154769873779188	2.94	0.845143312120842	0.0347960429299997	0.0839173532368919	0.1199	0.0651	0.0064	0.0029	0.0199	0.0034	0.0032	0.0176	0.1577	0.0151	0.0155	0.0068	0.0958	0.016	0.0059	0.0036	0.0039	0.099	0.0818	0.0088	0.0095	0.0077	0.0272	0.006	0.0117	0.1861
18	rs8096766	73661225	1.26	0.135727966888585	2.94	0.845143312120842	0.0348985477903304	0.0600758931358558	0.1196	0.0651	0.0064	0.0029	0.0201	0.0034	0.0032	0.0177	0.1576	0.0152	0.0155	0.0068	0.0959	0.016	0.0059	0.0036	0.0039	0.0989	0.0819	0.0088	0.0094	0.0076	0.0271	0.006	0.0117	0.1862
18	rs7237650	73674222	1.26	0.135727966888585	2.94	0.845143312120842	0.032179741371549	0.0940756232891506	0.1195	0.0653	0.0064	0.0028	0.0201	0.0034	0.0032	0.0177	0.1579	0.0152	0.0155	0.0067	0.0957	0.0161	0.0059	0.0036	0.004	0.0988	0.0819	0.0088	0.0094	0.0076	0.027	0.0061	0.0118	0.1861
18	rs79391024	73685460	1.26	0.135727966888585	2.94	0.845143312120842	0.0308069962000854	0.107679661383449	0.1195	0.0653	0.0064	0.0028	0.0201	0.0034	0.0032	0.0178	0.1579	0.0152	0.0156	0.0067	0.0957	0.0162	0.0059	0.0036	0.004	0.0987	0.0818	0.0088	0.0094	0.0076	0.027	0.0061	0.0118	0.186
18	rs17251289	73686745	1.26	0.135727966888585	2.94	0.845143312120842	0.0302928348449134	0.103284917946136	0.1195	0.0653	0.0064	0.0028	0.0201	0.0034	0.0032	0.0178	0.1579	0.0152	0.0156	0.0067	0.0957	0.0162	0.0059	0.0036	0.004	0.0987	0.0819	0.0088	0.0094	0.0076	0.027	0.0061	0.0118	0.186
18	rs72963110	73693542	1.26	0.135727966888585	2.94	0.845143312120842	0.0288090610964182	0.075026717366591	0.1192	0.0654	0.0064	0.0029	0.0202	0.0035	0.0032	0.0179	0.158	0.0152	0.0156	0.0068	0.0955	0.0162	0.0059	0.0036	0.004	0.0983	0.0819	0.0088	0.0093	0.0076	0.027	0.0061	0.0118	0.186
18	rs17330231	73694295	1.26	0.135727966888585	2.94	0.845143312120842	0.0242775013276264	0.0242729941931404	0.1187	0.0661	0.0067	0.0027	0.0204	0.0036	0.0032	0.0181	0.1587	0.0154	0.0154	0.0069	0.0946	0.0169	0.006	0.0036	0.0042	0.0974	0.0815	0.0089	0.0095	0.0076	0.0268	0.0062	0.0124	0.1853
18	rs2048132	73694904	1.25	0.154769873779188	2.93	0.871659766409689	0.0282301947545498	0.0137520216307888	0.1182	0.0667	0.0067	0.0027	0.0206	0.0037	0.0033	0.0182	0.1593	0.0156	0.0153	0.007	0.0938	0.0173	0.0061	0.0036	0.0043	0.0968	0.0811	0.0089	0.0096	0.0076	0.0265	0.0063	0.0128	0.1847
18	rs885228	73699416	1.25	0.154769873779188	2.94	0.845143312120842	0.038482423925257	0.0100622832198251	0.1181	0.0667	0.0068	0.0026	0.0206	0.0037	0.0032	0.0184	0.1592	0.0158	0.0151	0.0071	0.0932	0.0174	0.0061	0.0036	0.0043	0.0969	0.0811	0.0089	0.0096	0.0075	0.0265	0.0063	0.0129	0.1847
18	rs17336993	73703866	1.25	0.154769873779188	2.93	0.871659766409689	0.0501773240104593	0.013096657248813	0.1184	0.0667	0.0068	0.0026	0.0206	0.0036	0.0033	0.0188	0.1593	0.0159	0.0151	0.0071	0.093	0.0175	0.0061	0.0035	0.0043	0.097	0.0807	0.0088	0.0095	0.0075	0.0264	0.0063	0.013	0.1847
18	rs62094506	73708007	1.25	0.154769873779188	2.94	0.845143312120842	0.050424467874152	0.0131614704382217	0.1185	0.0667	0.0068	0.0025	0.0207	0.0036	0.0033	0.0189	0.1593	0.0159	0.0151	0.0071	0.093	0.0176	0.0061	0.0035	0.0044	0.0969	0.0806	0.0088	0.0095	0.0074	0.0264	0.0063	0.0131	0.1847
18	rs34013668	73710548	1.25	0.154769873779188	2.94	0.845143312120842	0.0509212122792706	0.0100339926587391	0.1185	0.0667	0.0068	0.0025	0.0207	0.0036	0.0033	0.0189	0.1593	0.0159	0.015	0.0071	0.093	0.0176	0.0062	0.0035	0.0043	0.0969	0.0806	0.0088	0.0095	0.0074	0.0264	0.0063	0.0131	0.1847
18	Affx-15373844	73716244	1.25	0.154769873779188	2.95	0.819141413036571	0.0578250102598998	0.00872416374101251	0.1188	0.0666	0.0069	0.0025	0.0207	0.0036	0.0033	0.0191	0.1593	0.0159	0.0149	0.0071	0.093	0.0176	0.0062	0.0035	0.0044	0.0968	0.0803	0.0088	0.0094	0.0074	0.0263	0.0063	0.0132	0.1848
18	rs8086740	73718491	1.25	0.154769873779188	2.95	0.819141413036571	0.0665867994938266	0.0102900775139111	0.119	0.0666	0.0069	0.0025	0.0207	0.0036	0.0033	0.0191	0.1593	0.016	0.0149	0.0071	0.093	0.0175	0.0061	0.0034	0.0044	0.0967	0.08	0.0088	0.0095	0.0074	0.0262	0.0064	0.0132	0.185
18	rs17252475	73719331	1.25	0.154769873779188	2.95	0.819141413036571	0.0627509334596156	0.00677445468628211	0.1191	0.0665	0.0068	0.0025	0.0207	0.0036	0.0033	0.0191	0.1593	0.016	0.0149	0.0071	0.093	0.0175	0.0062	0.0034	0.0044	0.0967	0.0799	0.0088	0.0095	0.0075	0.0262	0.0065	0.0133	0.1851
18	Affx-36206683	73727649	1.25	0.154769873779188	2.95	0.819141413036571	0.0660522162340712	0.00686699612519373	0.1192	0.0665	0.0068	0.0025	0.0207	0.0036	0.0034	0.0191	0.1593	0.016	0.0149	0.0071	0.093	0.0176	0.0062	0.0034	0.0044	0.0966	0.0797	0.0087	0.0095	0.0074	0.0262	0.0065	0.0133	0.1854
18	rs17058711	73730213	1.25	0.154769873779188	2.96	0.793651312900757	0.0668451990292418	0.00797861070731316	0.1193	0.0665	0.0068	0.0025	0.0207	0.0036	0.0034	0.0191	0.1593	0.0159	0.0149	0.0071	0.0929	0.0176	0.0061	0.0034	0.0044	0.0965	0.0796	0.0087	0.0096	0.0074	0.0262	0.0065	0.0133	0.1855
18	rs74726806	73730560	1.25	0.154769873779188	2.96	0.793651312900757	0.0669049227813051	0.00787848951321083	0.1193	0.0665	0.0068	0.0025	0.0207	0.0036	0.0034	0.0191	0.1593	0.0159	0.0149	0.0071	0.0929	0.0176	0.0061	0.0034	0.0044	0.0965	0.0796	0.0087	0.0096	0.0074	0.0262	0.0065	0.0133	0.1855
18	rs62094537	73742753	1.25	0.154769873779188	2.96	0.793651312900757	0.0642712235871345	0.00893591239370115	0.1195	0.0665	0.0068	0.0025	0.0206	0.0037	0.0034	0.0192	0.1592	0.0158	0.0149	0.0071	0.0929	0.0176	0.0061	0.0034	0.0044	0.0964	0.0793	0.0087	0.0096	0.0073	0.0262	0.0066	0.0133	0.1859
18	rs2048135	73743388	1.25	0.154769873779188	2.96	0.793651312900757	0.0487277185147827	0.0107534968452045	0.1196	0.0661	0.0068	0.0027	0.0206	0.0037	0.0034	0.0195	0.1588	0.0155	0.015	0.0071	0.093	0.0178	0.0058	0.0033	0.0044	0.0966	0.0788	0.0087	0.0095	0.0071	0.0261	0.0067	0.0135	0.1868
18	rs1702510	73745349	1.25	0.154769873779188	2.96	0.793651312900757	0.0724447937397827	0.0347483228224148	0.1207	0.0654	0.0067	0.0028	0.0204	0.0038	0.0035	0.02	0.1585	0.0152	0.0151	0.007	0.0937	0.0182	0.0054	0.0032	0.0043	0.0959	0.0779	0.0086	0.0094	0.0066	0.0261	0.0066	0.0136	0.1883
18	rs1857977	73747160	1.25	0.154769873779188	2.96	0.793651312900757	0.0785389708870032	0.0349038415136676	0.1208	0.0655	0.0067	0.0028	0.0204	0.0038	0.0035	0.02	0.1583	0.0152	0.0151	0.007	0.0937	0.0182	0.0054	0.0032	0.0043	0.096	0.0778	0.0086	0.0094	0.0065	0.0261	0.0066	0.0136	0.1885
18	rs1653122	73748798	1.25	0.154769873779188	2.96	0.793651312900757	0.0964511931339931	0.0335156460607513	0.1205	0.0654	0.0067	0.0028	0.0203	0.0036	0.0034	0.0199	0.1582	0.0152	0.0151	0.0069	0.094	0.0182	0.0054	0.003	0.0043	0.0968	0.0775	0.0084	0.0093	0.0065	0.0263	0.0066	0.0136	0.1888
18	rs12458735	73752499	1.25	0.154769873779188	2.97	0.768670182966371	0.145420176840438	0.0402678246936832	0.1203	0.0651	0.0067	0.0028	0.0203	0.0036	0.0035	0.0199	0.1579	0.0151	0.0151	0.0069	0.0944	0.0181	0.0052	0.0029	0.0043	0.0973	0.0772	0.0084	0.0092	0.0064	0.0262	0.0066	0.0136	0.1897
18	rs1702493	73754405	1.25	0.154769873779188	2.97	0.768670182966371	0.145193662324464	0.0399914064391814	0.1203	0.0651	0.0067	0.0028	0.0203	0.0036	0.0035	0.0199	0.1578	0.0151	0.0151	0.0069	0.0947	0.0181	0.0052	0.0029	0.0043	0.0973	0.0772	0.0084	0.0092	0.0064	0.0262	0.0066	0.0136	0.1897
18	rs76750378	73755205	1.25	0.154769873779188	2.97	0.768670182966371	0.14593871393897	0.0400466215622412	0.1203	0.0651	0.0067	0.0028	0.0203	0.0036	0.0035	0.0199	0.1578	0.0151	0.0151	0.0069	0.0946	0.0181	0.0052	0.0029	0.0043	0.0973	0.0771	0.0084	0.0092	0.0064	0.0262	0.0066	0.0136	0.1897
18	rs1030564	73755357	1.25	0.154769873779188	2.97	0.768670182966371	0.146198394518795	0.0400466215622412	0.1203	0.0651	0.0067	0.0028	0.0203	0.0036	0.0035	0.0199	0.1578	0.0151	0.0151	0.0069	0.0946	0.0181	0.0052	0.0029	0.0043	0.0973	0.0771	0.0084	0.0092	0.0064	0.0262	0.0066	0.0136	0.1897
18	rs117256557	73757425	1.25	0.154769873779188	2.97	0.768670182966371	0.169029676584277	0.0463861150393925	0.1202	0.0651	0.0067	0.0028	0.0202	0.0037	0.0035	0.0199	0.1581	0.015	0.015	0.0068	0.0949	0.0181	0.0051	0.0029	0.0043	0.0975	0.0769	0.0082	0.0091	0.0063	0.0261	0.0068	0.0136	0.19
18	rs7242458	73757789	1.25	0.154769873779188	2.97	0.768670182966371	0.177279916690721	0.0446319254039357	0.1202	0.0651	0.0067	0.0028	0.0202	0.0037	0.0035	0.0199	0.1581	0.015	0.015	0.0068	0.0949	0.0181	0.0051	0.0029	0.0043	0.0975	0.0769	0.0082	0.009	0.0063	0.0261	0.0068	0.0136	0.1901
18	rs72960505	73758973	1.25	0.154769873779188	2.97	0.768670182966371	0.168464238153634	0.0474529424759865	0.1202	0.0652	0.0067	0.0028	0.0203	0.0037	0.0035	0.0199	0.1581	0.015	0.015	0.0068	0.0949	0.0181	0.0051	0.0029	0.0043	0.0977	0.0767	0.0082	0.009	0.0063	0.0261	0.0068	0.0136	0.19
18	rs72960511	73761639	1.25	0.154769873779188	2.96	0.793651312900757	0.166213526132036	0.049012718364381	0.1202	0.0652	0.0066	0.0029	0.0203	0.0037	0.0036	0.0199	0.1581	0.0149	0.015	0.0068	0.0949	0.0181	0.0051	0.0029	0.0043	0.0977	0.0767	0.0082	0.009	0.0063	0.0261	0.0068	0.0136	0.19
18	rs1473586	73769749	1.25	0.154769873779188	2.96	0.793651312900757	0.169454480107229	0.0770648527053076	0.1201	0.0654	0.0064	0.0029	0.0206	0.0037	0.0036	0.0201	0.1583	0.0141	0.0149	0.0065	0.0951	0.0185	0.0049	0.0028	0.0043	0.0981	0.0764	0.008	0.0086	0.0064	0.0261	0.007	0.0137	0.1905
18	rs76341020	73770509	1.25	0.154769873779188	2.96	0.793651312900757	0.125192089264582	0.0794955290774959	0.1199	0.0654	0.0063	0.0029	0.0208	0.0037	0.0036	0.0203	0.1583	0.0142	0.015	0.0064	0.095	0.0185	0.0049	0.0028	0.0039	0.0981	0.0763	0.008	0.0087	0.0064	0.0261	0.007	0.0137	0.1905
18	rs78906355	73770811	1.25	0.154769873779188	2.96	0.793651312900757	0.119618799069619	0.077798168634899	0.1199	0.0654	0.0063	0.0029	0.0209	0.0037	0.0035	0.0203	0.1583	0.0143	0.015	0.0064	0.0949	0.0185	0.0049	0.0028	0.0038	0.0982	0.0764	0.008	0.0087	0.0064	0.0261	0.0071	0.0137	0.1905
18	rs2245011	73771458	1.25	0.154769873779188	2.95	0.819141413036571	0.125992426223713	0.0758974623512291	0.1198	0.0655	0.0063	0.0029	0.0209	0.0037	0.0033	0.0203	0.1584	0.0143	0.0151	0.0064	0.0949	0.0185	0.0049	0.0028	0.0038	0.0983	0.0764	0.008	0.0087	0.0064	0.0261	0.0071	0.0137	0.1905
18	rs77129201	73772118	1.25	0.154769873779188	2.95	0.819141413036571	0.132231406381997	0.0775778760165104	0.1197	0.0655	0.0063	0.0029	0.0209	0.0037	0.0029	0.0203	0.1584	0.0143	0.0151	0.0064	0.0951	0.0185	0.0049	0.0028	0.0038	0.0984	0.0765	0.008	0.0087	0.0064	0.0261	0.0071	0.0137	0.1905
18	rs75014863	73773034	1.25	0.154769873779188	2.95	0.819141413036571	0.135217851157683	0.0706646464046577	0.1197	0.0656	0.0063	0.0029	0.0209	0.0037	0.0029	0.0202	0.1584	0.0143	0.0151	0.0064	0.0951	0.0185	0.0049	0.0028	0.0038	0.0984	0.0765	0.008	0.0087	0.0064	0.0261	0.0071	0.0137	0.1905
18	rs1653167	73773096	1.25	0.154769873779188	2.95	0.819141413036571	0.135714321809004	0.0703118997827638	0.1196	0.0656	0.0063	0.0029	0.0209	0.0037	0.0029	0.0202	0.1584	0.0143	0.0151	0.0064	0.0951	0.0185	0.0049	0.0028	0.0038	0.0984	0.0765	0.008	0.0087	0.0064	0.0261	0.0071	0.0137	0.1905
18	rs57465822	73776776	1.26	0.135727966888585	2.95	0.819141413036571	0.149862778945057	0.0665491994679272	0.1192	0.0661	0.0063	0.0029	0.0208	0.0038	0.0029	0.0203	0.1587	0.0146	0.0151	0.0069	0.0953	0.0185	0.0048	0.0026	0.0039	0.0982	0.0763	0.008	0.0086	0.0065	0.0261	0.0071	0.0134	0.1901
18	rs28634969	73784370	1.26	0.135727966888585	2.94	0.845143312120842	0.193660939372128	0.0598781317127712	0.1193	0.0665	0.0062	0.0031	0.0206	0.0039	0.0028	0.0202	0.1591	0.0148	0.0153	0.0072	0.0944	0.0183	0.0048	0.0025	0.0043	0.0985	0.0763	0.0079	0.0084	0.0065	0.0257	0.0071	0.0131	0.1902
18	rs17058811	73785500	1.26	0.135727966888585	2.94	0.845143312120842	0.200344799767544	0.0549615158225344	0.1194	0.0665	0.0063	0.0031	0.0205	0.0039	0.0028	0.0201	0.159	0.0147	0.0153	0.0072	0.0945	0.0184	0.0048	0.0025	0.0042	0.0985	0.0763	0.0079	0.0084	0.0066	0.0257	0.0072	0.013	0.1901
18	rs11150928	73787298	1.26	0.135727966888585	2.94	0.845143312120842	0.205294058452158	0.0543912930221992	0.1193	0.0665	0.0062	0.0031	0.0206	0.0039	0.0028	0.0202	0.1589	0.0148	0.0152	0.0072	0.0945	0.0185	0.0047	0.0025	0.0043	0.0983	0.0763	0.0079	0.0085	0.0066	0.0257	0.0072	0.0129	0.1901
18	rs11150932	73800017	1.26	0.135727966888585	2.93	0.871659766409689	0.245769663615214	0.0466813831772201	0.1194	0.0665	0.0062	0.0031	0.0206	0.0039	0.0029	0.0201	0.1587	0.0149	0.0153	0.0075	0.0945	0.0186	0.0048	0.0025	0.0045	0.0981	0.0761	0.0079	0.0085	0.0067	0.0256	0.0072	0.013	0.19
18	rs168606	73805342	1.26	0.135727966888585	2.88	1.01205197621114	0.271893829052115	0.0409347176008474	0.1193	0.0666	0.0062	0.0032	0.0206	0.0038	0.0029	0.0201	0.1588	0.0149	0.0153	0.0076	0.0944	0.0187	0.0047	0.0025	0.0045	0.0979	0.0758	0.0078	0.0084	0.0067	0.0256	0.0072	0.013	0.1901
18	rs79497320	73806904	1.26	0.135727966888585	2.88	1.01205197621114	0.27690804543134	0.0434218664604836	0.1193	0.0666	0.0062	0.0032	0.0206	0.0038	0.0029	0.0201	0.159	0.0149	0.0153	0.0076	0.0944	0.0187	0.0047	0.0025	0.0045	0.0979	0.0758	0.0078	0.0084	0.0067	0.0256	0.0072	0.013	0.1901
18	rs4891118	73807840	1.26	0.135727966888585	2.87	1.0417097985148	0.280513140849896	0.0430218046720096	0.1193	0.0666	0.0062	0.0032	0.0207	0.0038	0.0029	0.0201	0.159	0.0149	0.0153	0.0076	0.0943	0.0187	0.0047	0.0025	0.0046	0.0979	0.0757	0.0078	0.0084	0.0067	0.0256	0.0072	0.013	0.1901
18	rs2897285	73812794	1.26	0.135727966888585	2.85	1.10262356492582	0.276348471263787	0.0445739686724164	0.1194	0.0665	0.0062	0.0032	0.0207	0.0038	0.0029	0.0201	0.1593	0.015	0.0153	0.0076	0.0942	0.0187	0.0047	0.0025	0.0045	0.0976	0.0757	0.0079	0.0084	0.0067	0.0256	0.0072	0.013	0.1902
18	rs76123871	73814961	1.26	0.135727966888585	2.85	1.10262356492582	0.310550598360259	0.0538865848124966	0.1197	0.0663	0.0061	0.0031	0.0208	0.0039	0.0029	0.0201	0.1605	0.0152	0.0153	0.0077	0.0933	0.0189	0.0047	0.0025	0.0046	0.0968	0.0754	0.0079	0.0083	0.0067	0.0258	0.0072	0.013	0.1902
18	rs1653158	73815059	1.26	0.135727966888585	2.85	1.10262356492582	0.310649799187652	0.0531959351761616	0.1197	0.0663	0.0061	0.0032	0.0208	0.0039	0.0029	0.0201	0.1605	0.0152	0.0153	0.0077	0.0933	0.0189	0.0047	0.0025	0.0046	0.0969	0.0753	0.0079	0.0083	0.0067	0.0258	0.0072	0.013	0.1902
18	rs10432220	73822521	1.27	0.118479912290321	2.84	1.13388392478305	0.283245214617429	0.0592209333887592	0.1199	0.0662	0.006	0.0031	0.0207	0.004	0.0029	0.02	0.161	0.0153	0.0153	0.0077	0.0928	0.0189	0.0048	0.0026	0.0046	0.0966	0.0752	0.0079	0.0083	0.0067	0.0259	0.0071	0.0131	0.1903
18	rs75764172	73829526	1.27	0.118479912290321	2.84	1.13388392478305	0.27133974443567	0.0640889964898821	0.1199	0.066	0.006	0.0031	0.0206	0.004	0.0029	0.02	0.1611	0.0153	0.0153	0.0077	0.0927	0.0189	0.0048	0.0026	0.0046	0.0965	0.0754	0.0079	0.0083	0.0066	0.0259	0.0071	0.0131	0.1903
18	rs4891127	73832081	1.27	0.118479912290321	2.84	1.13388392478305	0.264010334312612	0.0594177684161	0.1199	0.0659	0.006	0.0032	0.0204	0.0041	0.003	0.0199	0.1612	0.0152	0.0154	0.0078	0.0925	0.0189	0.0048	0.0027	0.0047	0.0964	0.0757	0.0079	0.0083	0.0066	0.026	0.007	0.0131	0.1902
18	rs9967156	73833744	1.27	0.118479912290321	2.83	1.16568278487026	0.259890254894275	0.0634800449719103	0.1196	0.0659	0.006	0.0032	0.0202	0.0041	0.003	0.0197	0.1612	0.0152	0.0155	0.0079	0.0924	0.0189	0.0049	0.0027	0.0048	0.0968	0.0758	0.0079	0.0082	0.0066	0.0259	0.007	0.0131	0.1902
18	rs17340918	73834371	1.28	0.102927797709035	2.83	1.16568278487026	0.199877012251919	0.062336505297396	0.1186	0.0658	0.0059	0.0035	0.0203	0.0042	0.0033	0.0194	0.1614	0.0151	0.015	0.0082	0.0924	0.0187	0.0051	0.0032	0.0048	0.0964	0.0758	0.0079	0.0083	0.0066	0.0256	0.0071	0.0132	0.1907
18	rs34792857	73834651	1.28	0.102927797709035	2.83	1.16568278487026	0.206204881612118	0.0668939645962369	0.1183	0.0658	0.0058	0.0035	0.0204	0.0042	0.0033	0.0193	0.1614	0.0151	0.015	0.0084	0.0924	0.0186	0.0052	0.0033	0.0048	0.0962	0.0758	0.0079	0.0084	0.0066	0.0256	0.0072	0.0133	0.1908
18	rs76273825	73835213	1.28	0.102927797709035	2.83	1.16568278487026	0.203597331784003	0.0682804632597533	0.1179	0.0658	0.0057	0.0035	0.0205	0.0042	0.0034	0.0193	0.1615	0.0151	0.0149	0.0085	0.0924	0.0185	0.0053	0.0034	0.0049	0.096	0.0758	0.008	0.0084	0.0066	0.0255	0.0072	0.0133	0.191
18	rs987216	73844914	1.28	0.102927797709035	2.82	1.19802221324668	0.212321849803633	0.0580457816552925	0.1178	0.0658	0.0057	0.0035	0.0206	0.0042	0.0034	0.0193	0.1615	0.0151	0.0148	0.0085	0.0924	0.0185	0.0053	0.0034	0.0049	0.0959	0.0758	0.008	0.0084	0.0067	0.0255	0.0072	0.0133	0.191
18	rs78581906	73849418	1.28	0.102927797709035	2.82	1.19802221324668	0.209911019749257	0.0610024421931674	0.1178	0.0658	0.0057	0.0035	0.0206	0.0042	0.0034	0.0193	0.1615	0.0151	0.0148	0.0085	0.0924	0.0185	0.0053	0.0034	0.0049	0.0959	0.0757	0.008	0.0084	0.0067	0.0254	0.0072	0.0133	0.1911
18	rs12608393	73854445	1.28	0.102927797709035	2.82	1.19802221324668	0.203046629270683	0.0597464449684687	0.1177	0.0657	0.0057	0.0035	0.0206	0.004	0.0034	0.0193	0.1617	0.0152	0.0149	0.0086	0.0923	0.0184	0.0053	0.0034	0.0049	0.0958	0.0757	0.008	0.0085	0.0067	0.0254	0.0072	0.0133	0.1912
18	rs17257946	73862720	1.28	0.102927797709035	2.81	1.23090422469309	0.206879564101363	0.0519501115884336	0.1175	0.0656	0.0056	0.0036	0.0205	0.004	0.0035	0.0192	0.1619	0.0152	0.0149	0.0087	0.0923	0.0183	0.0054	0.0035	0.0049	0.0956	0.0757	0.008	0.0085	0.0069	0.0253	0.0073	0.0132	0.1914
18	rs72618530	73865727	1.28	0.102927797709035	2.81	1.23090422469309	0.208232665284528	0.0439962412285904	0.1174	0.0655	0.0056	0.0036	0.0205	0.004	0.0035	0.0192	0.1619	0.0153	0.0149	0.0087	0.0923	0.0183	0.0054	0.0035	0.0049	0.0956	0.0757	0.0081	0.0085	0.007	0.0252	0.0073	0.0132	0.1914
18	rs72968991	73867730	1.28	0.102927797709035	2.8	1.26433078213629	0.211194866327297	0.0416627261370091	0.1175	0.0655	0.0056	0.0036	0.0204	0.004	0.0035	0.0192	0.162	0.0153	0.0149	0.0087	0.0923	0.0183	0.0054	0.0035	0.0049	0.0954	0.0757	0.0081	0.0085	0.007	0.0252	0.0073	0.0132	0.1914
18	rs8091395	73871607	1.28	0.102927797709035	2.8	1.26433078213629	0.209630766270777	0.0501665127270502	0.1175	0.0655	0.0056	0.0036	0.0204	0.004	0.0035	0.0191	0.1619	0.0153	0.0149	0.0088	0.0924	0.0183	0.0054	0.0035	0.0049	0.0953	0.0758	0.0081	0.0085	0.007	0.0252	0.0073	0.0132	0.1914
18	rs35285062	73878489	1.28	0.102927797709035	2.72	1.55156641274857	0.210712907000495	0.0649047369682324	0.1174	0.0653	0.0056	0.0036	0.0204	0.0041	0.0035	0.0191	0.1619	0.0152	0.0149	0.0088	0.0925	0.0182	0.0055	0.0036	0.0049	0.0952	0.0759	0.0081	0.0085	0.007	0.0252	0.0073	0.0132	0.1914
18	rs76415291	73885597	1.28	0.102927797709035	2.72	1.55156641274857	0.195540948903376	0.0639534622082735	0.1174	0.0653	0.0056	0.0037	0.0202	0.0041	0.0035	0.0191	0.1618	0.0151	0.0149	0.0089	0.0927	0.0183	0.0055	0.0036	0.0048	0.095	0.0761	0.0081	0.0086	0.0071	0.0253	0.0073	0.0131	0.1913
18	rs4891135	73888393	1.28	0.102927797709035	2.69	1.66847647402654	0.194925929088079	0.0593521258112914	0.1175	0.0653	0.0056	0.0036	0.0201	0.0041	0.0035	0.0191	0.1617	0.0151	0.0149	0.0089	0.0928	0.0183	0.0055	0.0035	0.0048	0.095	0.0761	0.0081	0.0086	0.0072	0.0253	0.0073	0.0131	0.1912
18	rs7226861	73893992	1.28	0.102927797709035	2.69	1.66847647402654	0.196851533442783	0.0922587702781555	0.1174	0.0654	0.0056	0.0037	0.0201	0.0041	0.0036	0.0191	0.1617	0.0151	0.015	0.0089	0.0926	0.0182	0.0055	0.0036	0.0048	0.095	0.076	0.0081	0.0085	0.0072	0.0253	0.0073	0.0131	0.1913
18	rs11664783	73900094	1.31	0.0654431371829849	2.63	1.91757534882317	0.341265587590795	0.37607049208189	0.1183	0.0659	0.0051	0.0045	0.0196	0.0047	0.0042	0.0181	0.1598	0.0143	0.0146	0.0091	0.0937	0.017	0.006	0.0042	0.0053	0.0953	0.075	0.008	0.0083	0.0071	0.0243	0.0077	0.0134	0.1926
18	rs76910379	73900885	1.31	0.0654431371829849	2.63	1.91757534882317	0.402865194667749	0.435969748504401	0.1187	0.0659	0.0049	0.0045	0.0194	0.0047	0.0042	0.0181	0.1596	0.0143	0.0146	0.0091	0.0938	0.017	0.0059	0.0042	0.0053	0.0954	0.075	0.0079	0.0082	0.0071	0.0242	0.0076	0.0134	0.1927
18	rs28769329	73905874	1.3	0.0765109106342586	2.62	1.96108800414928	0.639215913216973	0.620824184896765	0.1202	0.066	0.0045	0.0047	0.0193	0.0046	0.0043	0.0178	0.159	0.0141	0.0145	0.0092	0.0942	0.0167	0.0058	0.0043	0.0054	0.0958	0.0751	0.008	0.008	0.0071	0.0236	0.0074	0.0132	0.1931
18	rs74387641	73906940	1.3	0.0765109106342586	2.62	1.96108800414928	0.639781946317555	0.632119570454491	0.1202	0.0659	0.0045	0.0047	0.0193	0.0046	0.0044	0.0178	0.159	0.0141	0.0145	0.0092	0.0942	0.0167	0.0058	0.0043	0.0054	0.0958	0.0751	0.008	0.008	0.0071	0.0236	0.0074	0.0132	0.1931
18	rs56266103	73915191	1.3	0.0765109106342586	2.64	1.87463514709589	0.622061803654111	0.606988351432865	0.1203	0.0659	0.0045	0.0047	0.0193	0.0046	0.0044	0.0178	0.159	0.0141	0.0145	0.0091	0.0942	0.0168	0.0058	0.0043	0.0053	0.0958	0.0751	0.008	0.008	0.0071	0.0236	0.0074	0.0132	0.1931
18	rs79210370	73917143	1.3	0.0765109106342586	2.64	1.87463514709589	0.62836431987418	0.629218771888912	0.1203	0.0659	0.0045	0.0047	0.0193	0.0046	0.0044	0.0178	0.159	0.0141	0.0145	0.0091	0.0942	0.0168	0.0058	0.0043	0.0053	0.0958	0.0751	0.008	0.008	0.0071	0.0236	0.0074	0.0132	0.1931
18	rs117667315	73919902	1.3	0.0765109106342586	2.65	1.83226616032001	0.630471614469198	0.698483540835306	0.1203	0.0659	0.0045	0.0047	0.0193	0.0046	0.0044	0.0178	0.159	0.014	0.0145	0.0091	0.0942	0.0168	0.0058	0.0043	0.0054	0.0958	0.0751	0.008	0.008	0.0071	0.0236	0.0074	0.0133	0.193
18	rs117061188	73927488	1.3	0.0765109106342586	2.66	1.79046711851491	0.632370934774834	0.722030281366403	0.1204	0.0657	0.0045	0.0048	0.0193	0.0046	0.0044	0.0178	0.159	0.014	0.0146	0.0092	0.094	0.0169	0.0058	0.0043	0.0054	0.0957	0.0751	0.008	0.008	0.0071	0.0236	0.0075	0.0133	0.1929
18	rs79809338	73927614	1.3	0.0765109106342586	2.73	1.51371859856499	0.642686444472708	0.728168753467127	0.1203	0.0657	0.0045	0.0048	0.0193	0.0046	0.0044	0.0177	0.159	0.014	0.0146	0.0092	0.0941	0.0169	0.0058	0.0043	0.0054	0.0957	0.0752	0.008	0.008	0.0071	0.0237	0.0075	0.0133	0.1929
18	rs78706185	73939652	1.3	0.0765109106342586	2.75	1.43969700504398	0.636883439006782	0.665111884349685	0.1204	0.0657	0.0045	0.0048	0.0192	0.0046	0.0045	0.0177	0.1589	0.014	0.0146	0.0092	0.0941	0.0168	0.0059	0.0044	0.0054	0.0957	0.0752	0.008	0.008	0.0071	0.0237	0.0075	0.0134	0.1928
18	rs75674704	73941774	1.3	0.0765109106342586	2.75	1.43969700504398	0.635330615154892	0.655144284005581	0.1204	0.0657	0.0045	0.0048	0.0192	0.0046	0.0045	0.0177	0.1589	0.014	0.0146	0.0092	0.0941	0.0168	0.0059	0.0044	0.0054	0.0957	0.0752	0.008	0.0081	0.0071	0.0237	0.0075	0.0134	0.1928
18	rs72965772	73946586	1.3	0.0765109106342586	2.75	1.43969700504398	0.636177395764552	0.678652021331448	0.1204	0.0657	0.0045	0.0048	0.0192	0.0046	0.0045	0.0177	0.1589	0.014	0.0145	0.0092	0.0941	0.0168	0.0059	0.0044	0.0054	0.0957	0.0752	0.008	0.0081	0.0071	0.0237	0.0075	0.0134	0.1928
18	rs11659697	73955305	1.3	0.0765109106342586	2.76	1.40351999273484	0.628785520846649	0.670402779796481	0.1205	0.0656	0.0045	0.0048	0.0192	0.0046	0.0045	0.0178	0.1589	0.014	0.0145	0.0092	0.0941	0.0168	0.0059	0.0044	0.0054	0.0957	0.0752	0.0079	0.0081	0.0071	0.0237	0.0075	0.0134	0.1927
18	rs8084397	73962969	1.3	0.0765109106342586	2.76	1.40351999273484	0.62380958529073	0.639967241396184	0.1205	0.0656	0.0045	0.0048	0.0192	0.0046	0.0045	0.0178	0.1589	0.014	0.0145	0.0092	0.0941	0.0168	0.0059	0.0044	0.0054	0.0957	0.0752	0.0079	0.0081	0.0071	0.0237	0.0075	0.0134	0.1927
18	rs11150940	73971950	1.3	0.0765109106342586	2.77	1.36789661096653	0.481787967127014	0.612312179052066	0.1205	0.0656	0.0047	0.0049	0.0194	0.0047	0.0046	0.0178	0.1586	0.0139	0.0145	0.0092	0.0942	0.0169	0.0059	0.0046	0.0053	0.0957	0.0747	0.008	0.0082	0.0071	0.0238	0.0075	0.0135	0.1922
18	rs118117415	73972987	1.3	0.0765109106342586	2.85	1.10262356492582	0.491810092249266	0.666727529195561	0.1204	0.0657	0.0047	0.0049	0.0194	0.0048	0.0046	0.0178	0.1587	0.0139	0.0145	0.0092	0.0941	0.0169	0.0059	0.0047	0.0053	0.0955	0.0745	0.008	0.0082	0.0071	0.0238	0.0075	0.0135	0.1921
18	rs72618544	73978081	1.3	0.0765109106342586	2.85	1.10262356492582	0.470946483851343	0.668344070436131	0.1203	0.0658	0.0048	0.005	0.0194	0.005	0.0048	0.0179	0.159	0.0138	0.0144	0.0092	0.094	0.0171	0.0059	0.0049	0.0054	0.095	0.0741	0.0079	0.0083	0.0073	0.0237	0.0074	0.0137	0.1921
18	rs17349912	73985827	1.3	0.0765109106342586	2.86	1.07189958250627	0.543730661572874	0.71351551334083	0.12	0.066	0.0049	0.0052	0.0194	0.005	0.0049	0.0178	0.1588	0.0136	0.0142	0.0092	0.0935	0.0172	0.0058	0.0051	0.0055	0.0946	0.0739	0.0078	0.0084	0.0074	0.0238	0.0075	0.0138	0.1925
18	rs72967695	73989189	1.3	0.0765109106342586	2.86	1.07189958250627	0.53119932993019	0.712471391142564	0.12	0.0659	0.0049	0.0052	0.0194	0.005	0.0049	0.0178	0.1587	0.0136	0.0143	0.0092	0.0935	0.0172	0.0058	0.0052	0.0055	0.0945	0.0738	0.0078	0.0084	0.0075	0.0238	0.0075	0.0138	0.1925
18	rs11873121	73992392	1.29	0.0889718392940509	2.91	0.926247013494653	0.520798161111913	0.700414324564901	0.1199	0.0661	0.005	0.0053	0.0194	0.005	0.005	0.0178	0.1586	0.0134	0.0143	0.0092	0.0934	0.0172	0.0059	0.0052	0.0055	0.0944	0.0738	0.0077	0.0084	0.0076	0.0238	0.0075	0.0138	0.1925
18	rs6565880	73993545	1.29	0.0889718392940509	2.92	0.898693461391643	0.508840390859	0.703981985795004	0.1198	0.0661	0.005	0.0053	0.0194	0.0051	0.005	0.0178	0.1585	0.0134	0.0143	0.0092	0.0934	0.0172	0.0059	0.0052	0.0056	0.0943	0.0739	0.0077	0.0085	0.0076	0.0238	0.0076	0.0138	0.1925
18	rs79301363	73996432	1.29	0.0889718392940509	2.92	0.898693461391643	0.521634375624103	0.759636035944304	0.1196	0.0661	0.005	0.0053	0.0194	0.005	0.0051	0.0179	0.1583	0.0134	0.0144	0.0092	0.0935	0.0173	0.006	0.0053	0.0056	0.0943	0.0738	0.0077	0.0085	0.0076	0.0238	0.0076	0.0138	0.1924
18	rs78832488	74000377	1.29	0.0889718392940509	2.93	0.871659766409689	0.532823178448868	0.725172940284518	0.1194	0.0662	0.005	0.0054	0.0194	0.005	0.0051	0.0179	0.158	0.0134	0.0144	0.0093	0.0935	0.0174	0.006	0.0055	0.0056	0.0943	0.0738	0.0077	0.0084	0.0076	0.0238	0.0077	0.0138	0.1922
18	rs117842739	74000488	1.29	0.0889718392940509	2.95	0.819141413036571	0.499848988391654	0.70517210795513	0.1194	0.0662	0.0051	0.0054	0.0195	0.005	0.0051	0.0179	0.1579	0.0134	0.0144	0.0093	0.0935	0.0174	0.006	0.0055	0.0056	0.0944	0.0738	0.0077	0.0084	0.0076	0.0238	0.0077	0.0138	0.1921
18	rs28753715	74000548	1.29	0.0889718392940509	2.95	0.819141413036571	0.497581709154597	0.710980379486175	0.1194	0.0661	0.0051	0.0054	0.0195	0.0051	0.0051	0.0179	0.1579	0.0134	0.0144	0.0093	0.0935	0.0174	0.006	0.0055	0.0056	0.0944	0.0738	0.0077	0.0084	0.0076	0.0238	0.0077	0.0138	0.1921
18	rs73493124	74006245	1.29	0.0889718392940509	2.95	0.819141413036571	0.479066372302154	0.700860059870864	0.1195	0.0662	0.0051	0.0053	0.0196	0.0051	0.0051	0.0179	0.1577	0.0133	0.0145	0.0092	0.0936	0.0174	0.0059	0.0055	0.0056	0.0944	0.0739	0.0075	0.0084	0.0076	0.0238	0.0077	0.0137	0.1921
18	rs6565884	74007755	1.29	0.0889718392940509	2.95	0.819141413036571	0.476167472354678	0.695960478262597	0.1195	0.0662	0.0051	0.0053	0.0196	0.0051	0.0052	0.0179	0.1577	0.0133	0.0145	0.0092	0.0937	0.0174	0.0059	0.0055	0.0056	0.0944	0.0739	0.0075	0.0084	0.0076	0.0238	0.0077	0.0137	0.1921
18	rs1593509	74010296	1.29	0.0889718392940509	2.95	0.819141413036571	0.473891368507009	0.703981985795004	0.1195	0.0662	0.0051	0.0053	0.0196	0.0051	0.0052	0.0179	0.1577	0.0133	0.0145	0.0092	0.0937	0.0174	0.0059	0.0055	0.0056	0.0944	0.0739	0.0075	0.0084	0.0076	0.0238	0.0077	0.0137	0.1921
18	rs78159532	74014086	1.29	0.0889718392940509	2.95	0.819141413036571	0.474813474852879	0.740028754976758	0.1195	0.0662	0.0051	0.0053	0.0196	0.0051	0.0052	0.0179	0.1577	0.0133	0.0145	0.0092	0.0937	0.0174	0.0059	0.0055	0.0056	0.0944	0.0739	0.0075	0.0084	0.0076	0.0238	0.0077	0.0137	0.192
18	rs72973348	74023577	1.29	0.0889718392940509	2.95	0.819141413036571	0.479993349341825	0.801932830706549	0.1195	0.0662	0.005	0.0053	0.0196	0.0051	0.0051	0.0179	0.1576	0.0133	0.0145	0.0091	0.0938	0.0174	0.0059	0.0055	0.0056	0.0946	0.0739	0.0075	0.0084	0.0076	0.0238	0.0077	0.0138	0.1919
18	rs79680207	74024096	1.29	0.0889718392940509	2.95	0.819141413036571	0.479807884445341	0.795205799171143	0.1195	0.0662	0.005	0.0053	0.0196	0.0051	0.0051	0.0179	0.1576	0.0133	0.0145	0.0091	0.0939	0.0174	0.0059	0.0055	0.0056	0.0946	0.0738	0.0075	0.0084	0.0076	0.0238	0.0077	0.0138	0.1919
18	rs72971874	74026188	1.29	0.0889718392940509	2.95	0.819141413036571	0.475305620943054	0.80790546290699	0.1196	0.0662	0.005	0.0053	0.0196	0.0051	0.0051	0.0179	0.1575	0.0132	0.0145	0.009	0.094	0.0174	0.0059	0.0054	0.0056	0.0948	0.0738	0.0075	0.0084	0.0076	0.0238	0.0077	0.0138	0.1917
18	rs2554840	74028404	1.29	0.0889718392940509	2.95	0.819141413036571	0.466423959397326	0.791999430532077	0.1196	0.0662	0.0049	0.0053	0.0196	0.0051	0.0051	0.018	0.1573	0.0132	0.0147	0.0089	0.0942	0.0174	0.0059	0.0054	0.0056	0.0951	0.0737	0.0074	0.0085	0.0077	0.0239	0.0077	0.0139	0.1914
18	rs690159	74029649	1.31	0.0654431371829849	2.95	0.819141413036571	0.182672490270936	0.650027444196401	0.122	0.0662	0.0051	0.0048	0.0205	0.0048	0.0049	0.0195	0.1562	0.0129	0.0146	0.0082	0.0952	0.0176	0.0055	0.0048	0.0053	0.0954	0.0747	0.0076	0.0086	0.008	0.0244	0.0076	0.0143	0.1872
18	rs690030	74031955	1.31	0.0654431371829849	2.95	0.819141413036571	0.182524518991912	0.603397425193953	0.1247	0.0663	0.0051	0.0046	0.021	0.0046	0.0047	0.0209	0.1542	0.0126	0.0144	0.0076	0.0963	0.0173	0.0053	0.0042	0.005	0.0956	0.0754	0.0077	0.0087	0.0078	0.0243	0.0074	0.0145	0.185
18	rs690615	74033720	1.31	0.0654431371829849	2.94	0.845143312120842	0.19431201388791	0.667756133670933	0.1249	0.0662	0.0051	0.0046	0.0211	0.0046	0.0047	0.0209	0.1542	0.0126	0.0144	0.0076	0.0963	0.0173	0.0053	0.0042	0.005	0.0956	0.0754	0.0077	0.0087	0.0078	0.0243	0.0074	0.0146	0.1849
18	rs594204	74040746	1.3	0.0765109106342586	2.95	0.819141413036571	0.175141781476767	0.735219622650023	0.1253	0.0662	0.0052	0.0046	0.0212	0.0045	0.0047	0.0209	0.1536	0.0126	0.0146	0.0075	0.0964	0.0171	0.0053	0.0041	0.005	0.0963	0.0754	0.0077	0.0088	0.0078	0.0245	0.0074	0.0146	0.1843
18	rs17351328	74050217	1.3	0.0765109106342586	2.95	0.819141413036571	0.185235866738733	0.733568077595156	0.1253	0.0664	0.0052	0.0046	0.0212	0.0045	0.0047	0.0209	0.1533	0.0126	0.0146	0.0074	0.0965	0.0171	0.0053	0.0041	0.005	0.0964	0.0754	0.0077	0.0088	0.0077	0.0245	0.0074	0.0146	0.1843
18	rs79253626	74051905	1.3	0.0765109106342586	2.96	0.793651312900757	0.161110789460621	0.633280762391563	0.1255	0.0665	0.0052	0.0046	0.0212	0.0045	0.0046	0.021	0.1532	0.0126	0.0147	0.0073	0.0966	0.0171	0.0053	0.004	0.005	0.0966	0.0755	0.0077	0.0088	0.0076	0.0245	0.0073	0.0146	0.1842
18	rs78739306	74052882	1.3	0.0765109106342586	2.96	0.793651312900757	0.156743428323923	0.619668392586217	0.1255	0.0664	0.0052	0.0046	0.0212	0.0045	0.0046	0.021	0.1532	0.0126	0.0147	0.0073	0.0965	0.0171	0.0053	0.0041	0.005	0.0966	0.0755	0.0077	0.0088	0.0076	0.0246	0.0073	0.0146	0.1842
18	rs641445	74053266	1.3	0.0765109106342586	2.98	0.744195120258389	0.155090220623411	0.601962474318456	0.1255	0.0664	0.0052	0.0046	0.0212	0.0045	0.0046	0.021	0.1532	0.0126	0.0147	0.0073	0.0965	0.0171	0.0053	0.0041	0.005	0.0966	0.0755	0.0077	0.0088	0.0076	0.0246	0.0073	0.0146	0.1842
18	rs10514210	74053717	1.3	0.0765109106342586	2.99	0.72022314582581	0.162974440408728	0.628494060272128	0.1255	0.0664	0.0052	0.0046	0.0212	0.0044	0.0046	0.021	0.1534	0.0126	0.0146	0.0072	0.0965	0.0171	0.0053	0.0041	0.005	0.0966	0.0755	0.0077	0.0088	0.0076	0.0245	0.0073	0.0146	0.1842
18	rs79291212	74054590	1.3	0.0765109106342586	2.99	0.72022314582581	0.165758508707578	0.658511805698387	0.1255	0.0664	0.0052	0.0046	0.0212	0.0045	0.0046	0.021	0.1533	0.0126	0.0146	0.0072	0.0965	0.0171	0.0053	0.004	0.005	0.0966	0.0755	0.0077	0.0088	0.0076	0.0246	0.0073	0.0146	0.1842
18	rs75218393	74060109	1.3	0.0765109106342586	3	0.696751202985924	0.186207107935706	0.691216767438182	0.1253	0.0663	0.0053	0.0046	0.0211	0.0045	0.0046	0.0209	0.153	0.0126	0.0147	0.0071	0.0967	0.0171	0.0053	0.004	0.005	0.0969	0.0755	0.0076	0.0089	0.0076	0.0247	0.0073	0.0146	0.1844
18	rs689679	74060265	1.3	0.0765109106342586	3	0.696751202985924	0.219441956494774	0.718890651628385	0.1253	0.0663	0.0053	0.0046	0.0211	0.0045	0.0046	0.0211	0.1529	0.0126	0.0147	0.0069	0.0965	0.017	0.0052	0.004	0.005	0.0971	0.0754	0.0076	0.0089	0.0076	0.0247	0.0073	0.0146	0.1847
18	rs12965557	74061486	1.3	0.0765109106342586	3	0.696751202985924	0.210793190485231	0.711427609849081	0.1253	0.0663	0.0054	0.0047	0.0207	0.0046	0.0045	0.0207	0.1528	0.0126	0.0149	0.0069	0.0969	0.017	0.0055	0.004	0.0051	0.0976	0.0753	0.0076	0.009	0.0076	0.0249	0.0073	0.0147	0.184
18	rs17059261	74064965	1.29	0.0889718392940509	3	0.696751202985924	0.29191041625395	0.773275215651489	0.126	0.0669	0.0057	0.0047	0.0204	0.0045	0.0043	0.0206	0.1516	0.0122	0.0151	0.0063	0.0969	0.0166	0.0055	0.0039	0.0051	0.0998	0.0748	0.0075	0.0093	0.0076	0.0247	0.0072	0.0145	0.1837
18	rs12964333	74066688	1.29	0.0889718392940509	3	0.696751202985924	0.308520665028813	0.815269235552808	0.1262	0.0669	0.0057	0.0047	0.0204	0.0045	0.0044	0.0206	0.1516	0.0121	0.0151	0.0063	0.0968	0.0166	0.0055	0.0039	0.0051	0.1	0.0747	0.0075	0.0093	0.0076	0.0246	0.0072	0.0145	0.1838
18	rs17059264	74069122	1.28	0.102927797709035	3.02	0.651294786134349	0.376383074999986	0.708149379061391	0.1269	0.067	0.0057	0.0047	0.0202	0.0045	0.0043	0.0206	0.1517	0.012	0.0151	0.0061	0.0969	0.0165	0.0055	0.0038	0.0051	0.1008	0.0742	0.0076	0.0095	0.0077	0.0245	0.007	0.0144	0.1834
18	rs79497595	74069630	1.28	0.102927797709035	3.02	0.651294786134349	0.425168481013707	0.662029968000553	0.1272	0.0671	0.0057	0.0048	0.0202	0.0046	0.0043	0.0207	0.1514	0.0119	0.0151	0.006	0.0967	0.0165	0.0056	0.0039	0.0052	0.1011	0.074	0.0077	0.0097	0.0077	0.0244	0.0069	0.0143	0.1827
18	rs117629222	74069791	1.27	0.118479912290321	3.02	0.651294786134349	0.441219423172924	0.641714224778156	0.1273	0.0671	0.0057	0.0049	0.0201	0.0046	0.0043	0.0207	0.1514	0.0119	0.0151	0.0059	0.0966	0.0165	0.0056	0.0039	0.0053	0.1011	0.0738	0.0077	0.0097	0.0077	0.0244	0.0069	0.0143	0.1827
18	rs590218	74069883	1.27	0.118479912290321	3.02	0.651294786134349	0.375890112881476	0.541053498520652	0.1275	0.0671	0.0057	0.0049	0.0201	0.0046	0.0043	0.0207	0.1515	0.0118	0.0151	0.006	0.0966	0.0166	0.0057	0.004	0.0053	0.101	0.0737	0.0077	0.0097	0.0077	0.0244	0.007	0.0143	0.1827
18	rs1047922	74070562	1.27	0.118479912290321	3.02	0.651294786134349	0.263737596405375	0.487238126529828	0.1277	0.0672	0.0058	0.0048	0.0202	0.0047	0.0043	0.0205	0.1518	0.0115	0.015	0.0062	0.0953	0.0167	0.0059	0.0042	0.0053	0.1006	0.0744	0.0077	0.0098	0.0078	0.025	0.007	0.0142	0.1822
18	rs3177609	74071078	1.27	0.118479912290321	3	0.696751202985924	0.213007736858843	0.477597225300816	0.1278	0.0672	0.0058	0.0048	0.0202	0.0047	0.0043	0.0204	0.1517	0.0114	0.0151	0.0063	0.095	0.0169	0.0059	0.0042	0.0053	0.1007	0.0743	0.0078	0.0099	0.0078	0.0252	0.0071	0.0141	0.1819
18	rs78042190	74073999	1.26	0.135727966888585	3	0.696751202985924	0.143646083152042	0.418872063643265	0.129	0.0673	0.006	0.0046	0.0202	0.0047	0.0042	0.0199	0.151	0.011	0.015	0.0065	0.0937	0.0171	0.0062	0.0044	0.0052	0.1014	0.074	0.0078	0.0104	0.0079	0.0263	0.0072	0.014	0.1809
18	rs3752098	74074237	1.25	0.154769873779188	3	0.696751202985924	0.142204201636266	0.409092702419253	0.129	0.0673	0.006	0.0046	0.0202	0.0047	0.0042	0.0198	0.1509	0.011	0.015	0.0066	0.0936	0.0171	0.0062	0.0044	0.0052	0.1014	0.074	0.0078	0.0104	0.0079	0.0263	0.0072	0.0139	0.1808
18	rs690191	74078079	1.24	0.175701215111077	3	0.696751202985924	0.103453560146393	0.262492136675209	0.1298	0.0674	0.0061	0.0046	0.0201	0.0048	0.0042	0.0198	0.1502	0.0107	0.0151	0.0068	0.0928	0.0174	0.0064	0.0045	0.0051	0.1017	0.0737	0.0078	0.0105	0.0079	0.0271	0.0074	0.0138	0.18
18	rs689896	74078911	1.23	0.19861485684188	3	0.696751202985924	0.106721123381773	0.279784311626839	0.1299	0.0673	0.0062	0.0046	0.0201	0.0049	0.0043	0.0197	0.15	0.0107	0.0152	0.0068	0.0927	0.0174	0.0065	0.0045	0.0053	0.1013	0.0738	0.0079	0.0106	0.0078	0.0275	0.0073	0.0138	0.1798
18	rs585594	74080670	1.21	0.250745108472337	3.01	0.673776155564303	0.154317788721116	0.349177693295451	0.1296	0.0664	0.0062	0.0044	0.0204	0.0047	0.0042	0.0192	0.1479	0.0103	0.0155	0.0069	0.093	0.0168	0.0067	0.0045	0.0054	0.1027	0.0754	0.0084	0.0113	0.0074	0.0284	0.0076	0.0135	0.1788
18	rs690378	74081272	1.21	0.250745108472337	3.01	0.673776155564303	0.140358578787181	0.320682052288788	0.1293	0.0663	0.0062	0.0044	0.0204	0.0047	0.0042	0.0191	0.1477	0.0103	0.0155	0.0069	0.0931	0.0169	0.0068	0.0045	0.0054	0.1028	0.0756	0.0084	0.0114	0.0074	0.0286	0.0076	0.0135	0.1787
18	rs74945357	74082038	1.21	0.250745108472337	3	0.696751202985924	0.140390277773315	0.316082861885231	0.1292	0.0663	0.0062	0.0044	0.0204	0.0047	0.0042	0.0191	0.1478	0.0103	0.0155	0.0069	0.093	0.0168	0.007	0.0045	0.0054	0.1028	0.0756	0.0084	0.0114	0.0074	0.0286	0.0076	0.0135	0.1786
18	rs9676093	74082584	1.2	0.280131383133392	3	0.696751202985924	0.13630530185783	0.319106437253525	0.1292	0.0663	0.0062	0.0044	0.0204	0.0047	0.0042	0.0191	0.1479	0.0103	0.0155	0.0069	0.0931	0.0169	0.007	0.0045	0.0054	0.1028	0.0756	0.0084	0.0114	0.0074	0.0286	0.0076	0.0135	0.1785
18	rs78927252	74082657	1.2	0.280131383133392	3.01	0.673776155564303	0.139757111759992	0.32371849835209	0.1292	0.0663	0.0062	0.0044	0.0204	0.0047	0.0042	0.0191	0.1479	0.0103	0.0155	0.0069	0.0931	0.0168	0.007	0.0045	0.0054	0.1028	0.0756	0.0084	0.0115	0.0074	0.0286	0.0076	0.0135	0.1785
18	rs117504759	74084827	1.2	0.280131383133392	3.01	0.673776155564303	0.140834513328143	0.315599880819916	0.1291	0.0664	0.0061	0.0044	0.0205	0.0047	0.0042	0.019	0.1479	0.0103	0.0155	0.0069	0.0933	0.0168	0.007	0.0045	0.0054	0.1028	0.0756	0.0084	0.0116	0.0073	0.0286	0.0076	0.0134	0.1782
18	rs117894686	74086331	1.2	0.280131383133392	3.01	0.673776155564303	0.144870434889494	0.309101153825317	0.129	0.0664	0.006	0.0044	0.0205	0.0047	0.0042	0.019	0.148	0.0103	0.0156	0.0069	0.0934	0.0168	0.0071	0.0045	0.0054	0.1029	0.0756	0.0084	0.0116	0.0073	0.0286	0.0076	0.0135	0.1781
18	rs76319596	74086357	1.2	0.280131383133392	3.01	0.673776155564303	0.141438747459138	0.29931031239706	0.129	0.0664	0.006	0.0044	0.0206	0.0047	0.0042	0.019	0.148	0.0103	0.0156	0.0069	0.0933	0.0168	0.0071	0.0045	0.0054	0.1029	0.0756	0.0084	0.0116	0.0073	0.0286	0.0076	0.0135	0.1781
18	rs55803026	74087050	1.2	0.280131383133392	3.02	0.651294786134349	0.139725498423475	0.296462660939529	0.129	0.0665	0.006	0.0044	0.0206	0.0047	0.0042	0.019	0.148	0.0103	0.0156	0.0069	0.0933	0.0168	0.0071	0.0045	0.0054	0.103	0.0756	0.0084	0.0116	0.0073	0.0286	0.0076	0.0135	0.1779
18	rs8089116	74087104	1.2	0.280131383133392	3.02	0.651294786134349	0.140358578787181	0.297173804336051	0.129	0.0665	0.006	0.0044	0.0206	0.0047	0.0042	0.019	0.148	0.0103	0.0156	0.0069	0.0933	0.0168	0.0071	0.0045	0.0054	0.103	0.0756	0.0084	0.0116	0.0073	0.0286	0.0076	0.0135	0.1779
18	rs690353	74090931	1.2	0.280131383133392	3.02	0.651294786134349	0.132751900938607	0.29385954252709	0.1289	0.067	0.0061	0.0044	0.0206	0.0047	0.0042	0.0189	0.1481	0.0102	0.0156	0.0069	0.0937	0.0169	0.0071	0.0045	0.0054	0.1028	0.0756	0.0085	0.0116	0.0073	0.0286	0.0076	0.0135	0.1772
18	rs61733593	74091242	1.2	0.280131383133392	3.02	0.651294786134349	0.134351659547061	0.297648185287458	0.129	0.0671	0.0061	0.0044	0.0206	0.0047	0.0042	0.0189	0.148	0.0102	0.0156	0.0069	0.0938	0.0169	0.0071	0.0045	0.0054	0.1027	0.0755	0.0085	0.0116	0.0072	0.0287	0.0076	0.0135	0.1772
18	rs17059302	74091718	1.2	0.280131383133392	3.03	0.629303794260587	0.127392998380807	0.286561054103229	0.1291	0.0672	0.0061	0.0044	0.0206	0.0047	0.0042	0.0189	0.1478	0.0102	0.0157	0.0069	0.0938	0.0169	0.0071	0.0045	0.0054	0.1027	0.0754	0.0085	0.0116	0.0072	0.0287	0.0076	0.0135	0.1773
18	rs117566743	74092242	1.2	0.280131383133392	3.03	0.629303794260587	0.128321923228076	0.301213292345333	0.1292	0.0674	0.006	0.0043	0.0205	0.0047	0.0042	0.0189	0.1478	0.0102	0.0156	0.007	0.0941	0.0169	0.0071	0.0045	0.0053	0.1027	0.0754	0.0085	0.0116	0.0072	0.0286	0.0076	0.0134	0.1771
18	rs73477142	74093172	1.19	0.311838986457593	3.03	0.629303794260587	0.103690509874603	0.292324603927345	0.1294	0.0679	0.006	0.0042	0.0204	0.0045	0.0041	0.0189	0.1478	0.0102	0.0156	0.0071	0.0947	0.0168	0.0072	0.0044	0.0052	0.1028	0.0754	0.0086	0.0116	0.0071	0.0285	0.0075	0.0132	0.1765
18	rs3991209	74093322	1.19	0.311838986457593	3.03	0.629303794260587	0.0926222399815101	0.306824160239112	0.1295	0.0681	0.006	0.0044	0.0203	0.0045	0.0041	0.0189	0.1476	0.0102	0.0156	0.0071	0.0949	0.0168	0.0072	0.0044	0.0051	0.1029	0.0755	0.0086	0.0116	0.007	0.0286	0.0075	0.0132	0.1763
18	rs62110870	74096008	1.18	0.345943801679723	3.03	0.629303794260587	0.107446853615376	0.307902109894629	0.1307	0.0685	0.0055	0.0038	0.02	0.0041	0.0037	0.0186	0.1475	0.0101	0.0158	0.0068	0.0959	0.0172	0.0071	0.0042	0.0044	0.1037	0.0771	0.0088	0.0114	0.0064	0.028	0.0071	0.0128	0.1769
18	rs11150949	74096061	1.18	0.345943801679723	3.02	0.651294786134349	0.110517299847335	0.322259952932859	0.1308	0.0685	0.0055	0.0038	0.02	0.0041	0.0037	0.0186	0.1476	0.0101	0.0158	0.0068	0.0959	0.0172	0.0071	0.0042	0.0044	0.1037	0.0771	0.0088	0.0114	0.0064	0.028	0.0071	0.0128	0.1769
18	rs62110871	74097875	1.16	0.421630287221885	3.02	0.651294786134349	0.104456311387792	0.311984515203109	0.1324	0.068	0.0051	0.0034	0.0197	0.0038	0.0034	0.0179	0.1487	0.0104	0.0161	0.0061	0.0961	0.0176	0.007	0.0038	0.0041	0.1039	0.0787	0.0086	0.0113	0.0062	0.0278	0.007	0.0122	0.1771
18	rs4891017	74097959	1.16	0.421630287221885	3.01	0.673776155564303	0.0963756696480706	0.287147570753528	0.1324	0.0679	0.0051	0.0034	0.0197	0.0038	0.0034	0.0178	0.1488	0.0105	0.0162	0.006	0.0961	0.0176	0.007	0.0038	0.0041	0.104	0.0787	0.0085	0.0112	0.0062	0.0278	0.007	0.0122	0.1771
18	rs11875849	74098782	1.15	0.46334549806667	3.01	0.673776155564303	0.10164815055565	0.231707098476218	0.133	0.0676	0.005	0.0034	0.0197	0.0037	0.0033	0.0177	0.149	0.0104	0.0163	0.0059	0.0959	0.0178	0.007	0.0037	0.0038	0.1041	0.0792	0.0086	0.0111	0.0061	0.0279	0.0071	0.0121	0.177
18	rs117967255	74099301	1.15	0.46334549806667	3.01	0.673776155564303	0.10081758019774	0.232585218397759	0.1331	0.0675	0.0049	0.0033	0.0198	0.0036	0.0032	0.0178	0.1491	0.0104	0.0165	0.0059	0.0956	0.0179	0.0069	0.0036	0.0037	0.1041	0.0796	0.0087	0.011	0.006	0.0279	0.0071	0.0121	0.1769
18	rs117346142	74099430	1.15	0.46334549806667	3	0.696751202985924	0.0997081974238751	0.218127618961104	0.1331	0.0675	0.0049	0.0033	0.0198	0.0036	0.0032	0.0178	0.1491	0.0104	0.0165	0.0059	0.0956	0.0179	0.0069	0.0036	0.0037	0.1041	0.0796	0.0087	0.0109	0.006	0.028	0.0071	0.0121	0.1769
18	rs76189322	74100394	1.14	0.507725131913635	3	0.696751202985924	0.112446225131183	0.210216168616924	0.1332	0.0679	0.0048	0.0034	0.0199	0.0036	0.0031	0.0179	0.1492	0.0104	0.0165	0.0058	0.095	0.0181	0.0069	0.0035	0.0036	0.1041	0.0802	0.0088	0.0108	0.0059	0.0281	0.0071	0.012	0.1766
18	rs4891159	74101941	1.13	0.554827224596281	2.99	0.72022314582581	0.121323883763172	0.176053579771191	0.1333	0.0682	0.0048	0.0034	0.02	0.0036	0.003	0.018	0.1492	0.0104	0.0166	0.0057	0.0944	0.0184	0.007	0.0035	0.0035	0.1041	0.0808	0.0089	0.0107	0.0058	0.0282	0.0071	0.0118	0.1763
18	rs661859	74102947	1.13	0.554827224596281	2.99	0.72022314582581	0.120397262839322	0.169888028207059	0.1332	0.0682	0.0048	0.0034	0.02	0.0036	0.003	0.018	0.149	0.0104	0.0166	0.0057	0.0942	0.0184	0.007	0.0034	0.0035	0.1041	0.0813	0.0089	0.0107	0.0058	0.0282	0.0072	0.0118	0.1763
18	rs80204861	74107965	1.12	0.604706511137083	3	0.696751202985924	0.133796590447831	0.184324051582326	0.1326	0.0687	0.0048	0.0033	0.0199	0.0035	0.003	0.018	0.1489	0.0104	0.0165	0.0055	0.0941	0.0186	0.0068	0.0034	0.0033	0.1044	0.0819	0.0088	0.0108	0.0057	0.0283	0.0071	0.0118	0.1764
18	rs77466151	74107976	1.12	0.604706511137083	2.99	0.72022314582581	0.133796590447831	0.184324051582326	0.1326	0.0687	0.0048	0.0033	0.0199	0.0035	0.003	0.018	0.1489	0.0104	0.0165	0.0055	0.0941	0.0186	0.0068	0.0034	0.0033	0.1044	0.0819	0.0088	0.0108	0.0057	0.0283	0.0071	0.0118	0.1764
18	rs690639	74108957	1.12	0.604706511137083	2.99	0.72022314582581	0.137993357390402	0.182193574875921	0.1325	0.0688	0.0048	0.0033	0.0199	0.0035	0.003	0.018	0.1489	0.0104	0.0165	0.0055	0.0941	0.0186	0.0068	0.0034	0.0033	0.1044	0.0819	0.0088	0.0108	0.0057	0.0283	0.0071	0.0118	0.1764
18	rs690397	74117767	1.12	0.604706511137083	2.98	0.744195120258389	0.105544982849371	0.177757419773831	0.1324	0.0689	0.0048	0.0033	0.0199	0.0036	0.003	0.018	0.1487	0.0105	0.0165	0.0055	0.094	0.0186	0.0068	0.0033	0.0032	0.1045	0.082	0.0087	0.0109	0.0059	0.0283	0.007	0.0117	0.1763
18	rs8090668	74120241	1.12	0.604706511137083	2.98	0.744195120258389	0.102901989723731	0.1696904163356	0.1323	0.0689	0.0048	0.0033	0.0199	0.0036	0.003	0.0181	0.1488	0.0106	0.0165	0.0055	0.0943	0.0186	0.0068	0.0033	0.0032	0.1045	0.082	0.0087	0.0109	0.0059	0.0283	0.007	0.0117	0.1759
18	rs75124228	74126119	1.12	0.604706511137083	2.95	0.819141413036571	0.107097047249187	0.175553532120701	0.1321	0.0689	0.0048	0.0033	0.0199	0.0037	0.0029	0.0182	0.1488	0.0106	0.0164	0.0055	0.0941	0.0186	0.0068	0.0034	0.0032	0.1046	0.082	0.0088	0.0109	0.0059	0.0283	0.007	0.0117	0.176
18	rs17059345	74128178	1.12	0.604706511137083	2.95	0.819141413036571	0.106962694612706	0.175753492053832	0.1321	0.0689	0.0048	0.0033	0.02	0.0037	0.0029	0.0182	0.1488	0.0106	0.0164	0.0055	0.0941	0.0186	0.0068	0.0034	0.0032	0.1046	0.082	0.0088	0.0109	0.0059	0.0283	0.007	0.0117	0.176
18	rs117531495	74129718	1.12	0.604706511137083	2.94	0.845143312120842	0.106882133226998	0.175753492053832	0.1321	0.0689	0.0048	0.0033	0.02	0.0037	0.0029	0.0182	0.1488	0.0106	0.0164	0.0055	0.0941	0.0186	0.0068	0.0034	0.0032	0.1046	0.082	0.0088	0.0109	0.0059	0.0283	0.007	0.0117	0.176
18	rs17059348	74134573	1.12	0.604706511137083	2.94	0.845143312120842	0.121323883763172	0.17206704779392	0.132	0.069	0.0048	0.0033	0.02	0.0037	0.0029	0.0183	0.1488	0.0106	0.0164	0.0056	0.0941	0.0186	0.0068	0.0034	0.0032	0.1047	0.081	0.0088	0.0109	0.0059	0.0284	0.007	0.0117	0.1765
18	rs17269784	74147231	1.12	0.604706511137083	2.94	0.845143312120842	0.112169403463112	0.178963540689277	0.1319	0.069	0.0049	0.0034	0.02	0.0037	0.0029	0.0183	0.1488	0.0106	0.0163	0.0056	0.094	0.0188	0.0067	0.0035	0.0032	0.1047	0.081	0.0088	0.0109	0.0059	0.0284	0.007	0.0117	0.1765
18	rs75639626	74147612	1.12	0.604706511137083	2.94	0.845143312120842	0.112335445998431	0.179668409768573	0.1319	0.069	0.0049	0.0034	0.02	0.0037	0.0029	0.0183	0.1488	0.0106	0.0163	0.0056	0.094	0.0188	0.0067	0.0035	0.0032	0.1047	0.081	0.0088	0.0109	0.0059	0.0284	0.007	0.0117	0.1765
18	rs1056714	74149526	1.12	0.604706511137083	2.95	0.819141413036571	0.112557071559419	0.180172472046848	0.1319	0.069	0.0049	0.0034	0.02	0.0037	0.0029	0.0183	0.1488	0.0106	0.0163	0.0056	0.094	0.0188	0.0067	0.0035	0.0032	0.1047	0.081	0.0088	0.0109	0.0059	0.0284	0.007	0.0117	0.1765
18	rs76892532	74150026	1.12	0.604706511137083	2.95	0.819141413036571	0.112390827153306	0.179668409768573	0.1319	0.069	0.0049	0.0034	0.02	0.0037	0.0029	0.0183	0.1488	0.0106	0.0163	0.0056	0.094	0.0188	0.0067	0.0035	0.0032	0.1047	0.081	0.0088	0.0109	0.0059	0.0284	0.007	0.0117	0.1765
18	rs11150954	74150646	1.12	0.604706511137083	2.95	0.819141413036571	0.112003512303431	0.179064177769424	0.1319	0.069	0.0049	0.0034	0.02	0.0037	0.0029	0.0183	0.1488	0.0106	0.0163	0.0056	0.094	0.0188	0.0067	0.0035	0.0032	0.1047	0.081	0.0088	0.0109	0.0059	0.0284	0.007	0.0117	0.1765
18	rs76811087	74156967	1.12	0.604706511137083	2.96	0.793651312900757	0.102875770276341	0.169986864259469	0.1319	0.069	0.0049	0.0034	0.02	0.0037	0.0029	0.0183	0.1488	0.0106	0.0163	0.0057	0.094	0.0187	0.0068	0.0035	0.0032	0.1048	0.081	0.0088	0.0109	0.0059	0.0284	0.007	0.0116	0.1764
18	rs117613634	74157596	1.12	0.604706511137083	2.97	0.768670182966371	0.10136216203188	0.16870356327406	0.1319	0.069	0.0049	0.0034	0.02	0.0037	0.0029	0.0183	0.1488	0.0106	0.0163	0.0057	0.094	0.0187	0.0068	0.0035	0.0033	0.1048	0.081	0.0088	0.0109	0.0059	0.0284	0.007	0.0116	0.1764
18	rs17270196	74161281	1.12	0.604706511137083	2.96	0.793651312900757	0.0988108729793148	0.16624526045563	0.1319	0.069	0.0049	0.0035	0.02	0.0037	0.0029	0.0184	0.1487	0.0106	0.0163	0.0057	0.094	0.0187	0.0068	0.0035	0.0033	0.1048	0.0809	0.0088	0.0109	0.006	0.0284	0.007	0.0116	0.1764
18	rs72982096	74173438	1.12	0.604706511137083	2.96	0.793651312900757	0.0818986953339756	0.16899940789326	0.1317	0.0691	0.0052	0.0036	0.0199	0.0038	0.003	0.0185	0.1485	0.0107	0.0162	0.0058	0.0939	0.0186	0.0068	0.0034	0.0033	0.105	0.0806	0.009	0.0109	0.0061	0.0283	0.007	0.0116	0.1761
18	rs17355696	74178139	1.11	0.657414555049712	2.96	0.793651312900757	0.075183268671831	0.174455164014898	0.1316	0.0692	0.0053	0.0037	0.0199	0.0038	0.003	0.0186	0.1483	0.0107	0.0162	0.0058	0.0938	0.0185	0.0069	0.0034	0.0033	0.1053	0.0803	0.0091	0.0109	0.0061	0.0283	0.007	0.0116	0.176
18	Affx-15380980	74179590	1.11	0.657414555049712	2.96	0.793651312900757	0.102169418619725	0.207036478098003	0.1317	0.0693	0.0053	0.0037	0.0199	0.0038	0.003	0.0186	0.1483	0.0104	0.0161	0.0058	0.0939	0.0183	0.007	0.0034	0.0033	0.1057	0.0802	0.0092	0.0109	0.0062	0.0282	0.007	0.0113	0.176
18	rs80019674	74179944	1.11	0.657414555049712	2.96	0.793651312900757	0.102849554992577	0.205874635080142	0.1317	0.0694	0.0053	0.0037	0.0199	0.0038	0.003	0.0186	0.1483	0.0104	0.0161	0.0058	0.0939	0.0184	0.007	0.0034	0.0033	0.1057	0.0802	0.0092	0.0109	0.0061	0.0282	0.007	0.0113	0.176
18	rs62110934	74186014	1.11	0.657414555049712	2.97	0.768670182966371	0.0807912482178296	0.22157844819789	0.132	0.0699	0.0056	0.0035	0.02	0.0038	0.0029	0.0184	0.1478	0.0106	0.0157	0.006	0.0938	0.018	0.0069	0.0034	0.0031	0.1063	0.0801	0.0094	0.0108	0.0061	0.028	0.007	0.011	0.1764
18	rs56320718	74187439	1.11	0.657414555049712	2.97	0.768670182966371	0.0779437966505664	0.211599019334641	0.1319	0.07	0.0056	0.0035	0.0199	0.0038	0.0029	0.0185	0.148	0.0106	0.0157	0.006	0.0937	0.018	0.0071	0.0034	0.0031	0.1062	0.0801	0.0094	0.0108	0.0062	0.028	0.007	0.0111	0.1763
18	rs586692	74188768	1.11	0.657414555049712	2.97	0.768670182966371	0.0724867489802085	0.20798869413567	0.1318	0.07	0.0057	0.0035	0.0199	0.0038	0.003	0.0185	0.1481	0.0106	0.0157	0.006	0.0938	0.018	0.0071	0.0033	0.0031	0.1061	0.0801	0.0093	0.0107	0.0062	0.028	0.007	0.0111	0.1763
18	rs689827	74193513	1.11	0.657414555049712	2.97	0.768670182966371	0.0298881800378152	0.151670577547215	0.1314	0.0707	0.0058	0.0033	0.02	0.0036	0.003	0.0183	0.1491	0.0111	0.0156	0.0061	0.0942	0.0178	0.0071	0.0033	0.003	0.1061	0.08	0.009	0.0102	0.0063	0.0279	0.007	0.0112	0.1755
18	rs72983950	74193697	1.11	0.657414555049712	2.97	0.768670182966371	0.028685915057468	0.158464482425801	0.1314	0.0708	0.0058	0.0033	0.02	0.0036	0.003	0.0183	0.1491	0.0111	0.0156	0.0061	0.0942	0.0178	0.0071	0.0033	0.003	0.1061	0.08	0.009	0.0102	0.0063	0.0279	0.007	0.0112	0.1754
18	rs11150955	74195213	1.11	0.657414555049712	2.97	0.768670182966371	0.0271294730075573	0.183917591988687	0.1316	0.0712	0.0058	0.0031	0.02	0.0036	0.003	0.0182	0.1488	0.0111	0.0156	0.0063	0.0943	0.0177	0.007	0.0033	0.003	0.1063	0.0801	0.0091	0.0102	0.0064	0.0278	0.007	0.0111	0.1749
18	rs3991132	74196618	1.11	0.657414555049712	2.97	0.768670182966371	0.0314582868552805	0.215444059008505	0.1317	0.0716	0.0057	0.003	0.0201	0.0036	0.003	0.0182	0.1484	0.0112	0.0156	0.0064	0.0944	0.0177	0.0071	0.0032	0.0029	0.1067	0.0802	0.0092	0.0103	0.0064	0.0277	0.007	0.011	0.1744
18	rs11661658	74197366	1.11	0.657414555049712	2.97	0.768670182966371	0.0356479994602656	0.229735260309747	0.1315	0.0717	0.0057	0.0029	0.0202	0.0036	0.003	0.0181	0.1482	0.0112	0.0156	0.0064	0.0945	0.0176	0.007	0.0031	0.0029	0.1069	0.0802	0.0092	0.0104	0.0064	0.0276	0.0069	0.0109	0.1743
18	rs58045795	74197470	1.11	0.657414555049712	2.97	0.768670182966371	0.0350913105032258	0.220390224613023	0.1315	0.0717	0.0057	0.0029	0.0202	0.0036	0.003	0.0181	0.1482	0.0112	0.0156	0.0064	0.0946	0.0176	0.007	0.0031	0.0029	0.1069	0.0802	0.0092	0.0104	0.0064	0.0276	0.007	0.0109	0.1743
18	rs77998951	74198976	1.11	0.657414555049712	2.97	0.768670182966371	0.0507884265020186	0.419395388203675	0.1314	0.0718	0.0057	0.0029	0.0202	0.0036	0.0031	0.0181	0.1481	0.0112	0.0155	0.0064	0.0945	0.0179	0.007	0.0031	0.0029	0.107	0.0804	0.0092	0.0103	0.0064	0.0275	0.007	0.0109	0.174
18	rs3764497	74202656	1.11	0.657414555049712	2.97	0.768670182966371	0.0595971899900357	0.433327400364691	0.1313	0.0718	0.0056	0.003	0.0203	0.0037	0.0032	0.018	0.1479	0.0113	0.0155	0.0065	0.0942	0.0182	0.0071	0.0032	0.0029	0.107	0.0805	0.0092	0.0102	0.0065	0.0274	0.0071	0.011	0.1735
18	rs117745198	74204579	1.11	0.657414555049712	2.97	0.768670182966371	0.0506062268882377	0.382689563129021	0.1309	0.0718	0.0057	0.0031	0.0203	0.0038	0.0033	0.018	0.1476	0.0113	0.0156	0.0067	0.0937	0.0184	0.0073	0.0032	0.0031	0.1072	0.0805	0.0091	0.0102	0.0067	0.0274	0.0072	0.0112	0.1728
18	rs4891164	74208573	1.1	0.712999886098274	2.97	0.768670182966371	0.0247875589957092	0.0979927276923974	0.1299	0.0717	0.0058	0.0034	0.0204	0.004	0.0037	0.0181	0.1467	0.0115	0.0157	0.0071	0.0925	0.0189	0.0077	0.0034	0.0035	0.1076	0.0804	0.0091	0.0103	0.007	0.0271	0.0075	0.0119	0.1708
18	rs3813097	74209002	1.1	0.712999886098274	2.96	0.793651312900757	0.02647963773952	0.202297304811855	0.1296	0.0716	0.0059	0.0034	0.0203	0.0041	0.0038	0.0183	0.1469	0.0115	0.0157	0.0071	0.0924	0.0188	0.0078	0.0036	0.0035	0.1077	0.0802	0.0092	0.0103	0.007	0.0271	0.0076	0.0123	0.1701
18	rs12456640	74211067	1.1	0.712999886098274	2.96	0.793651312900757	0.0172674277840286	0.225046943191918	0.1297	0.0717	0.0061	0.0035	0.0198	0.0042	0.0041	0.0185	0.1469	0.0116	0.0159	0.0076	0.0923	0.0189	0.0081	0.0037	0.0036	0.1073	0.0797	0.0094	0.0103	0.0075	0.0268	0.0078	0.0126	0.1684
18	rs62110945	74212292	1.09	0.771508143262462	2.96	0.793651312900757	0.0193798858047537	0.229516504139965	0.13	0.0723	0.0063	0.0036	0.0195	0.0043	0.0042	0.0185	0.1467	0.0119	0.0158	0.0078	0.0925	0.0191	0.0084	0.0037	0.0037	0.1072	0.078	0.0096	0.0106	0.0078	0.0264	0.0079	0.0128	0.1672
18	rs117602326	74214523	1.09	0.771508143262462	2.96	0.793651312900757	0.016147329012761	0.388187290811279	0.131	0.0711	0.0065	0.0037	0.0194	0.0045	0.0046	0.0184	0.1464	0.0121	0.0158	0.0081	0.091	0.0191	0.0086	0.0039	0.0038	0.1065	0.0792	0.0099	0.0107	0.0082	0.0257	0.0085	0.013	0.1661
18	rs10163742	74214687	1.09	0.771508143262462	2.96	0.793651312900757	0.011641991320595	0.328349957995155	0.131	0.0711	0.0065	0.0037	0.0194	0.0045	0.0046	0.0184	0.1464	0.0121	0.0158	0.0081	0.0909	0.0191	0.0086	0.0039	0.0038	0.1065	0.0793	0.0099	0.0107	0.0082	0.0257	0.0085	0.013	0.1661
18	rs75265599	74217633	1.09	0.771508143262462	2.96	0.793651312900757	0.0216651518174223	0.49638112222445	0.1321	0.0703	0.0065	0.0038	0.0197	0.0045	0.0048	0.0186	0.1462	0.0122	0.0159	0.0083	0.0898	0.019	0.0087	0.0041	0.0037	0.107	0.0795	0.01	0.0105	0.0083	0.0248	0.0088	0.0131	0.1652
18	rs73975332	74219235	1.09	0.771508143262462	2.95	0.819141413036571	0.0179598401560744	0.419657116821642	0.1323	0.0702	0.0065	0.0038	0.0197	0.0045	0.0048	0.0186	0.1461	0.0122	0.0161	0.0083	0.0898	0.019	0.0087	0.0041	0.0037	0.1071	0.0797	0.0101	0.0105	0.0084	0.0247	0.0088	0.0131	0.1648
18	rs72967016	74221536	1.09	0.771508143262462	2.95	0.819141413036571	0.0196597695127683	0.458868764585432	0.1325	0.0701	0.0065	0.0038	0.0197	0.0045	0.0048	0.0187	0.1461	0.0122	0.0161	0.0083	0.0898	0.019	0.0087	0.0041	0.0037	0.1071	0.0796	0.0101	0.0105	0.0084	0.0247	0.0089	0.0131	0.1648
18	rs62112880	74226146	1.09	0.771508143262462	2.97	0.768670182966371	0.0280757636097475	0.50309520257712	0.1324	0.0698	0.0065	0.0038	0.0197	0.0045	0.0048	0.0188	0.1462	0.0122	0.0161	0.0084	0.0898	0.0191	0.0087	0.0041	0.0037	0.1069	0.0795	0.0101	0.0105	0.0085	0.0248	0.0089	0.0131	0.1644
18	rs9965970	74227171	1.09	0.771508143262462	2.96	0.793651312900757	0.0274640201756625	0.493101014118184	0.1324	0.0698	0.0065	0.0038	0.0197	0.0045	0.0048	0.0188	0.1462	0.0122	0.0162	0.0084	0.0899	0.0191	0.0087	0.0041	0.0037	0.1069	0.0795	0.0101	0.0106	0.0085	0.0248	0.0089	0.0131	0.1644
18	rs2406201	74231633	1.07	0.897462410887183	2.97	0.768670182966371	0.0710276845880508	0.329205221808356	0.1355	0.0644	0.0066	0.0037	0.0206	0.0048	0.0055	0.0194	0.1479	0.013	0.0169	0.0087	0.0887	0.0202	0.0092	0.0042	0.0036	0.1056	0.0819	0.011	0.0099	0.009	0.0247	0.0097	0.0132	0.1574
18	rs7232036	74233066	1.06	0.964986553882562	2.97	0.768670182966371	0.0973097241427134	0.341617247067015	0.1361	0.0622	0.0066	0.0038	0.021	0.0048	0.0055	0.0196	0.1485	0.0132	0.0172	0.0089	0.089	0.0204	0.009	0.0043	0.0038	0.1049	0.084	0.0112	0.0104	0.0095	0.0247	0.01	0.0131	0.1537
18	rs78051688	74233558	1.06	0.964986553882562	2.96	0.793651312900757	0.113669238612979	0.349799510442555	0.1363	0.0619	0.0066	0.0038	0.0211	0.0048	0.0055	0.0196	0.1486	0.0133	0.0173	0.0089	0.0892	0.0205	0.009	0.0042	0.0038	0.1047	0.084	0.0113	0.0103	0.0096	0.0247	0.01	0.0131	0.1533
18	rs77625370	74234092	1.06	0.964986553882562	2.94	0.845143312120842	0.118128225712375	0.336808668065401	0.1363	0.0618	0.0067	0.0038	0.0211	0.0048	0.0055	0.0196	0.1487	0.0133	0.0173	0.0089	0.0892	0.0205	0.009	0.0042	0.0038	0.1047	0.084	0.0114	0.0103	0.0096	0.0247	0.01	0.0131	0.1532
18	rs10163808	74237615	1.06	0.964986553882562	2.94	0.845143312120842	0.127752097047658	0.258734163767091	0.1366	0.0613	0.0067	0.0038	0.0212	0.0048	0.0055	0.0196	0.149	0.0133	0.0175	0.0089	0.0897	0.0205	0.0091	0.0043	0.0038	0.1043	0.0841	0.0116	0.0103	0.0096	0.0245	0.01	0.0131	0.1524
18	rs72967063	74245510	1.05	1.03559017337659	2.93	0.871659766409689	0.167547755814293	0.278853494106014	0.1366	0.0611	0.0069	0.0038	0.0214	0.0049	0.0055	0.0197	0.1492	0.0134	0.0177	0.0089	0.0903	0.0202	0.0091	0.0042	0.0037	0.1042	0.0839	0.0116	0.0102	0.0096	0.0246	0.01	0.0131	0.1514
18	rs117749748	74246616	1.05	1.03559017337659	2.93	0.871659766409689	0.174564537785506	0.329816522789036	0.1366	0.061	0.0069	0.0038	0.0214	0.0049	0.0055	0.0197	0.1494	0.0134	0.0177	0.0089	0.0904	0.0202	0.0091	0.0042	0.0037	0.1042	0.084	0.0116	0.0102	0.0096	0.0246	0.01	0.0132	0.1513
18	rs11150958	74248237	1.05	1.03559017337659	2.93	0.871659766409689	0.144902738324899	0.224286708853328	0.1365	0.0609	0.0069	0.0038	0.0214	0.0049	0.0055	0.0197	0.1496	0.0134	0.0177	0.0089	0.0905	0.0202	0.0092	0.0042	0.0037	0.1043	0.0842	0.0116	0.0101	0.0096	0.0246	0.01	0.0132	0.1511
18	rs10164068	74252603	1.05	1.03559017337659	2.93	0.871659766409689	0.142108384863436	0.207247956042958	0.1361	0.0608	0.0069	0.0038	0.0215	0.005	0.0055	0.0196	0.1497	0.0132	0.0177	0.0088	0.0904	0.0202	0.0092	0.0041	0.0036	0.1046	0.0846	0.0116	0.0102	0.0095	0.0247	0.01	0.0133	0.151
18	rs12954993	74256556	1.04	1.10930661634754	2.93	0.871659766409689	0.123072994664052	0.234785201672574	0.1361	0.0604	0.007	0.0038	0.0215	0.0051	0.0054	0.0194	0.1495	0.0134	0.0177	0.0089	0.0906	0.0201	0.0094	0.004	0.0037	0.105	0.0849	0.0116	0.0101	0.0096	0.0248	0.0099	0.0135	0.1505
18	rs117763543	74257431	1.04	1.10930661634754	2.93	0.871659766409689	0.126289633624584	0.247451118130598	0.1361	0.0603	0.007	0.0038	0.0215	0.0051	0.0054	0.0194	0.1494	0.0134	0.0177	0.0089	0.0906	0.0201	0.0094	0.004	0.0036	0.105	0.0849	0.0116	0.0101	0.0096	0.0248	0.0099	0.0136	0.1506
18	rs76655521	74261784	1.04	1.10930661634754	2.93	0.871659766409689	0.11622452702218	0.259871150888827	0.1361	0.0601	0.007	0.0038	0.0216	0.005	0.0053	0.0194	0.1494	0.0134	0.0177	0.0089	0.0904	0.0202	0.0094	0.004	0.0036	0.1049	0.0852	0.0116	0.01	0.0097	0.0249	0.0099	0.0138	0.1502
18	rs7237385	74263632	1.04	1.10930661634754	2.93	0.871659766409689	0.111066320571686	0.216087116348396	0.1361	0.0601	0.0069	0.0038	0.0217	0.005	0.0053	0.0195	0.1494	0.0134	0.0177	0.0089	0.0904	0.0202	0.0095	0.004	0.0036	0.1049	0.0854	0.0116	0.01	0.0097	0.0249	0.0099	0.0139	0.1501
18	rs62112924	74265257	1.04	1.10930661634754	2.93	0.871659766409689	0.133642650127853	0.244878633616197	0.1362	0.0599	0.0069	0.0037	0.0218	0.005	0.0053	0.0196	0.1494	0.0134	0.0175	0.0089	0.0903	0.0202	0.0097	0.0039	0.0035	0.1048	0.0856	0.0116	0.01	0.0098	0.0249	0.0099	0.014	0.15
18	rs9319649	74266191	1.04	1.10930661634754	2.93	0.871659766409689	0.128081809139994	0.192001641399464	0.1362	0.0599	0.0068	0.0037	0.0218	0.005	0.0052	0.0197	0.1494	0.0134	0.0175	0.0089	0.0901	0.0202	0.0098	0.0039	0.0035	0.1047	0.0857	0.0116	0.01	0.0098	0.0249	0.0098	0.0141	0.15
18	rs6650693	74267140	1.04	1.10930661634754	2.93	0.871659766409689	0.158747741851115	0.161852369110184	0.1363	0.0599	0.0068	0.0037	0.0219	0.0052	0.0052	0.0196	0.1497	0.0134	0.0175	0.0088	0.09	0.0202	0.0098	0.0039	0.0035	0.1045	0.0855	0.0117	0.01	0.0098	0.0248	0.0098	0.0141	0.1498
18	rs9956831	74268809	1.04	1.10930661634754	2.93	0.871659766409689	0.161868537703366	0.179064177769424	0.1362	0.0597	0.0068	0.0037	0.022	0.0051	0.0052	0.0198	0.1501	0.0134	0.0173	0.0087	0.0902	0.0202	0.0098	0.0039	0.0034	0.1047	0.0855	0.0117	0.0101	0.0098	0.0248	0.0097	0.0142	0.1497
18	rs7233136	74269460	1.05	1.03559017337659	2.93	0.871659766409689	0.166528965107629	0.158850383573588	0.1361	0.0596	0.0067	0.0037	0.022	0.0051	0.0052	0.0198	0.1502	0.0134	0.0173	0.0087	0.0904	0.0202	0.0098	0.0039	0.0034	0.1049	0.0855	0.0117	0.0101	0.0098	0.0247	0.0096	0.0142	0.1498
18	rs75080842	74270848	1.05	1.03559017337659	2.93	0.871659766409689	0.172230845956939	0.18108100866617	0.1362	0.0599	0.0066	0.0037	0.022	0.005	0.005	0.0199	0.1502	0.0134	0.0172	0.0086	0.0905	0.0202	0.0098	0.0039	0.0032	0.1052	0.0851	0.0118	0.0102	0.0097	0.0247	0.0093	0.0143	0.1498
18	rs17059541	74271486	1.05	1.03559017337659	2.93	0.871659766409689	0.149368888074165	0.210322435071209	0.1361	0.06	0.0067	0.0037	0.0218	0.005	0.0049	0.0201	0.1501	0.0133	0.0172	0.0088	0.0902	0.0203	0.0098	0.0039	0.0032	0.1051	0.0852	0.0118	0.0101	0.0099	0.0249	0.0092	0.0144	0.1498
18	rs3207268	74273830	1.06	0.964986553882562	2.93	0.871659766409689	0.159738408206429	0.194066926194425	0.1363	0.0602	0.0066	0.0036	0.0214	0.005	0.0046	0.0202	0.15	0.0133	0.0171	0.0088	0.0905	0.0204	0.0097	0.0039	0.0031	0.1056	0.0848	0.0118	0.0101	0.0101	0.0253	0.0087	0.0145	0.1499
18	rs78916938	74277535	1.06	0.964986553882562	2.93	0.871659766409689	0.174889101414444	0.249357999179389	0.1364	0.0603	0.0066	0.0036	0.0214	0.0051	0.0045	0.0202	0.1499	0.0132	0.0171	0.0088	0.0903	0.0204	0.0098	0.004	0.0031	0.1056	0.0849	0.0118	0.0101	0.0101	0.0253	0.0087	0.0145	0.1498
18	rs12959893	74277880	1.06	0.964986553882562	2.93	0.871659766409689	0.183858746993495	0.237876357464678	0.137	0.0606	0.0066	0.0036	0.0213	0.0051	0.0045	0.0202	0.1497	0.0132	0.0171	0.0088	0.0901	0.0204	0.0098	0.004	0.0031	0.1057	0.0843	0.0118	0.0102	0.0101	0.0253	0.0087	0.0145	0.1499
18	rs77080061	74280089	1.07	0.897462410887183	2.93	0.871659766409689	0.141056945960094	0.141820772762153	0.1398	0.0613	0.0068	0.0035	0.0211	0.0053	0.0042	0.0203	0.1495	0.0136	0.017	0.0088	0.0884	0.0202	0.01	0.0045	0.0033	0.1057	0.0831	0.0116	0.0096	0.0101	0.0254	0.0087	0.0148	0.1492
18	rs8095535	74282484	1.07	0.897462410887183	2.93	0.871659766409689	0.236339090833451	0.141265183652703	0.1427	0.062	0.007	0.0034	0.021	0.0056	0.0039	0.0202	0.1491	0.0137	0.0168	0.0087	0.0865	0.0202	0.0101	0.0051	0.0036	0.1058	0.0819	0.0115	0.0089	0.0103	0.0253	0.0088	0.0151	0.1483
18	rs17562537	74282531	1.07	0.897462410887183	2.95	0.819141413036571	0.228201884711083	0.156732056753697	0.1427	0.062	0.007	0.0034	0.021	0.0056	0.0039	0.0202	0.1491	0.0137	0.0168	0.0087	0.0865	0.0202	0.01	0.005	0.0036	0.1058	0.0819	0.0116	0.0089	0.0103	0.0253	0.0088	0.0151	0.1485
18	rs9947794	74283359	1.07	0.897462410887183	2.96	0.793651312900757	0.225816602283665	0.139695333273199	0.1426	0.0624	0.007	0.0034	0.0211	0.0057	0.0038	0.0201	0.1494	0.0137	0.0168	0.0089	0.0865	0.0202	0.01	0.0051	0.0037	0.1057	0.082	0.0116	0.0088	0.0103	0.0253	0.0088	0.0151	0.1478
18	rs9646579	74284915	1.07	0.897462410887183	2.94	0.845143312120842	0.268440819463663	0.132575227842173	0.143	0.0624	0.007	0.0035	0.0209	0.0058	0.0039	0.0201	0.1495	0.0138	0.0169	0.0089	0.0862	0.0204	0.0101	0.0051	0.0037	0.1054	0.0819	0.0116	0.0088	0.0103	0.0254	0.0088	0.0151	0.1473
18	rs11662135	74286303	1.07	0.897462410887183	2.94	0.845143312120842	0.3092625085422	0.106428695506672	0.143	0.0624	0.0069	0.0037	0.0208	0.0059	0.004	0.02	0.1495	0.0139	0.0169	0.0089	0.086	0.0206	0.0101	0.0053	0.0037	0.1051	0.0819	0.0116	0.0088	0.0104	0.0254	0.0089	0.0151	0.147
18	rs55635058	74287161	1.07	0.897462410887183	2.93	0.871659766409689	0.346181530478644	0.0965464935360461	0.1431	0.0625	0.0069	0.0037	0.0208	0.006	0.004	0.02	0.1494	0.0139	0.0169	0.0088	0.0859	0.0207	0.01	0.0053	0.0037	0.105	0.0819	0.0117	0.0088	0.0103	0.0254	0.0089	0.0151	0.147
18	rs72974030	74287847	1.08	0.832982220188166	2.94	0.845143312120842	0.352192195976654	0.0885125145235343	0.1432	0.0626	0.0069	0.0037	0.0208	0.006	0.0039	0.02	0.1493	0.0139	0.0169	0.0088	0.0859	0.0207	0.01	0.0053	0.0037	0.105	0.0819	0.0117	0.0086	0.0103	0.0254	0.0089	0.0151	0.1469
18	rs8086141	74290393	1.08	0.832982220188166	2.93	0.871659766409689	0.442822851378178	0.0824075857190502	0.1437	0.0628	0.0069	0.0039	0.0207	0.0063	0.004	0.0198	0.1487	0.0141	0.0168	0.0092	0.0855	0.0207	0.01	0.0056	0.0038	0.1051	0.0819	0.0119	0.0086	0.0102	0.0255	0.0091	0.0151	0.1458
18	rs9948430	74291344	1.08	0.832982220188166	2.93	0.871659766409689	0.715657081086098	0.0752440170072701	0.1449	0.0629	0.0068	0.0042	0.0204	0.0066	0.0039	0.0194	0.1487	0.0141	0.0164	0.0096	0.0843	0.0207	0.0099	0.0059	0.0039	0.1067	0.0808	0.0122	0.0087	0.01	0.0251	0.0091	0.0153	0.1454
18	rs1553664	74291756	1.08	0.832982220188166	2.93	0.871659766409689	1.01341060047354	0.0708059500299208	0.1447	0.0629	0.0067	0.0043	0.0202	0.0069	0.0041	0.0191	0.1492	0.014	0.0164	0.0095	0.0838	0.0205	0.0098	0.0061	0.004	0.1074	0.0804	0.0121	0.0085	0.0099	0.0252	0.0094	0.0154	0.1454
18	rs2174899	74291820	1.08	0.832982220188166	2.93	0.871659766409689	1.01228903996959	0.0554067937494629	0.1449	0.0629	0.0067	0.0043	0.0204	0.0069	0.0041	0.0189	0.1493	0.0137	0.0164	0.0094	0.0841	0.0205	0.0095	0.0062	0.004	0.1074	0.0804	0.0121	0.0085	0.0099	0.0253	0.0094	0.0154	0.1453
18	rs9963578	74293754	1.08	0.832982220188166	2.93	0.871659766409689	1.19597392550734	0.0309644597108265	0.1453	0.0634	0.0066	0.0043	0.0202	0.0069	0.004	0.0186	0.1487	0.0136	0.0165	0.009	0.0843	0.0204	0.0091	0.0062	0.0039	0.1086	0.0794	0.0121	0.0084	0.0094	0.0255	0.0093	0.0156	0.1463
18	rs118041802	74294966	1.08	0.832982220188166	2.93	0.871659766409689	1.22337879286809	0.0299895715503581	0.1452	0.0634	0.0066	0.0044	0.0202	0.0069	0.0041	0.0185	0.1486	0.0136	0.0166	0.009	0.0842	0.0204	0.009	0.0062	0.0038	0.1087	0.0794	0.0121	0.0084	0.0093	0.0256	0.0093	0.0156	0.1465
18	rs78677213	74295221	1.08	0.832982220188166	2.94	0.845143312120842	1.21984713724996	0.0299412080654744	0.1453	0.0634	0.0066	0.0044	0.0202	0.007	0.0041	0.0185	0.1486	0.0136	0.0166	0.009	0.0842	0.0204	0.009	0.0062	0.0038	0.1088	0.0794	0.0121	0.0084	0.0093	0.0256	0.0093	0.0156	0.1465
18	rs4891030	74295607	1.08	0.832982220188166	2.94	0.845143312120842	1.2507419030886	0.0295075739799362	0.1453	0.0634	0.0066	0.0044	0.0202	0.007	0.0041	0.0185	0.1486	0.0136	0.0166	0.009	0.0841	0.0204	0.009	0.0062	0.0038	0.1089	0.0794	0.0121	0.0084	0.0093	0.0256	0.0093	0.0156	0.1466
18	rs9959168	74296128	1.08	0.832982220188166	2.94	0.845143312120842	1.28221701502124	0.0286965491729155	0.1451	0.0634	0.0066	0.0044	0.0203	0.007	0.0041	0.0185	0.1486	0.0136	0.0166	0.009	0.0843	0.0204	0.009	0.0063	0.0038	0.1089	0.0793	0.0121	0.0085	0.009	0.0255	0.0094	0.0156	0.1467
18	rs35531294	74296190	1.08	0.832982220188166	2.93	0.871659766409689	1.26578239077252	0.0290768923996497	0.145	0.0634	0.0066	0.0044	0.0203	0.007	0.0042	0.0185	0.1486	0.0136	0.0166	0.009	0.0844	0.0204	0.009	0.0063	0.0039	0.1088	0.0792	0.0121	0.0085	0.009	0.0257	0.0094	0.0156	0.1467
18	rs72974068	74296852	1.08	0.832982220188166	2.93	0.871659766409689	1.2889463520733	0.0324036979654317	0.1449	0.0634	0.0066	0.0044	0.0202	0.007	0.0042	0.0184	0.1486	0.0136	0.0166	0.009	0.084	0.0204	0.009	0.0063	0.0039	0.1087	0.0791	0.0121	0.0085	0.0091	0.0256	0.0096	0.0156	0.1471
18	rs12606937	74299559	1.09	0.771508143262462	2.93	0.871659766409689	1.24483868494861	0.0299895715503581	0.1451	0.0636	0.0065	0.0044	0.0202	0.0069	0.0042	0.018	0.1488	0.0135	0.0164	0.0091	0.0839	0.0203	0.0089	0.0062	0.0039	0.1089	0.0789	0.0121	0.0084	0.0089	0.0259	0.0096	0.0155	0.1476
18	rs72986206	74299883	1.09	0.771508143262462	2.93	0.871659766409689	1.24727363122062	0.0308173030052022	0.1451	0.0638	0.0065	0.0044	0.0201	0.007	0.0042	0.0179	0.1489	0.0135	0.0164	0.0091	0.0839	0.0203	0.0089	0.0062	0.0039	0.1089	0.0789	0.0121	0.0084	0.0089	0.0258	0.0096	0.0155	0.1476
18	rs62112949	74301852	1.1	0.712999886098274	2.93	0.871659766409689	1.61625369289985	0.0288864280875127	0.1455	0.0646	0.0063	0.0044	0.0195	0.0067	0.0044	0.0172	0.1485	0.0137	0.0161	0.0094	0.0842	0.0202	0.0091	0.0064	0.0037	0.1101	0.0753	0.0122	0.0081	0.0088	0.027	0.0097	0.0155	0.1491
18	rs12327122	74302411	1.1	0.712999886098274	2.93	0.871659766409689	1.55377772777132	0.0275231106336827	0.146	0.0649	0.0064	0.0044	0.0194	0.0067	0.0044	0.0172	0.1478	0.0139	0.0161	0.0093	0.084	0.0201	0.009	0.0065	0.0038	0.1097	0.0745	0.0122	0.0081	0.0089	0.0273	0.0096	0.0158	0.1497
18	rs66754206	74302463	1.1	0.712999886098274	2.93	0.871659766409689	1.5037368960093	0.0280365926626037	0.1459	0.065	0.0064	0.0044	0.0194	0.0067	0.0044	0.0173	0.1479	0.0139	0.0161	0.0093	0.0839	0.0201	0.009	0.0065	0.0038	0.1097	0.0744	0.0122	0.0081	0.0089	0.0273	0.0096	0.0158	0.1498
18	rs61323216	74303494	1.11	0.657414555049712	2.93	0.871659766409689	1.28913610543421	0.0485304296482857	0.1477	0.0667	0.0069	0.0042	0.0196	0.0064	0.0045	0.0166	0.1462	0.0137	0.0161	0.0091	0.0838	0.0198	0.009	0.0064	0.0035	0.1091	0.0732	0.0121	0.0079	0.0089	0.0269	0.0097	0.016	0.1518
18	rs9958981	74304743	1.11	0.657414555049712	2.92	0.898693461391643	1.0948524084451	0.0968671493317768	0.1489	0.0683	0.0073	0.004	0.0198	0.0061	0.0045	0.016	0.1439	0.0138	0.0162	0.0089	0.0841	0.0195	0.009	0.0061	0.0034	0.1095	0.0721	0.012	0.0077	0.0092	0.0265	0.0098	0.0158	0.1536
18	rs62110970	74307667	1.11	0.657414555049712	2.92	0.898693461391643	1.23250495776355	0.187075670563443	0.1495	0.0693	0.0076	0.0039	0.0198	0.0059	0.0047	0.0156	0.1423	0.0139	0.0163	0.009	0.084	0.0193	0.0091	0.0061	0.0032	0.1094	0.0711	0.0119	0.0076	0.0094	0.0264	0.0101	0.0157	0.1546
18	rs28533488	74310742	1.11	0.657414555049712	2.92	0.898693461391643	1.49089429723033	0.282465703172052	0.1495	0.07	0.0079	0.0038	0.02	0.0059	0.005	0.0153	0.1406	0.0138	0.0165	0.0092	0.0841	0.0193	0.0095	0.0064	0.0032	0.109	0.0701	0.012	0.0077	0.0096	0.0266	0.0103	0.0156	0.1549
18	rs28619524	74310918	1.1	0.712999886098274	2.92	0.898693461391643	1.54362061085542	0.351168625105529	0.1494	0.0702	0.0079	0.0038	0.02	0.0059	0.005	0.0154	0.1403	0.0138	0.0165	0.0092	0.0841	0.0193	0.0097	0.0065	0.0032	0.1088	0.0701	0.0119	0.0077	0.0097	0.0267	0.0104	0.0155	0.1546
18	rs11664281	74313334	1.11	0.657414555049712	2.91	0.926247013494653	1.32346443411427	0.408442986638036	0.1505	0.0702	0.0082	0.0036	0.0201	0.0057	0.0051	0.0154	0.139	0.0139	0.0166	0.0093	0.0846	0.0192	0.0098	0.0063	0.0033	0.1087	0.0697	0.0117	0.0077	0.0098	0.0264	0.0104	0.0155	0.1551
18	rs13381277	74318610	1.1	0.712999886098274	2.92	0.898693461391643	1.1381850128881	0.538957726935026	0.1514	0.0703	0.0084	0.0035	0.0202	0.0054	0.0053	0.0155	0.1372	0.0139	0.0167	0.0094	0.0855	0.019	0.0101	0.0062	0.0031	0.1078	0.0719	0.0104	0.0077	0.0097	0.0265	0.0104	0.0156	0.1547
18	rs57010090	74326073	1.1	0.712999886098274	2.93	0.871659766409689	0.817866557095448	0.403902897055773	0.151	0.0705	0.0083	0.0034	0.0203	0.0051	0.0053	0.0156	0.1374	0.0139	0.0167	0.0093	0.0854	0.0191	0.01	0.0062	0.0033	0.1069	0.073	0.0102	0.0076	0.0095	0.0275	0.0103	0.0156	0.1543
18	rs9959420	74330000	1.1	0.712999886098274	2.93	0.871659766409689	0.682588471841422	0.35154228611399	0.1509	0.0707	0.0084	0.0036	0.0204	0.0051	0.0054	0.0159	0.1378	0.0139	0.0167	0.0093	0.0846	0.019	0.01	0.0062	0.0035	0.1066	0.0731	0.0101	0.0077	0.0094	0.0277	0.0103	0.0156	0.154
18	rs884231	74331190	1.1	0.712999886098274	2.96	0.793651312900757	0.577413903987911	0.432139747977925	0.151	0.0703	0.0087	0.0036	0.0204	0.005	0.0054	0.016	0.1379	0.0139	0.0167	0.0095	0.0842	0.019	0.01	0.0061	0.0035	0.1064	0.0734	0.0101	0.0078	0.0097	0.0278	0.0103	0.0156	0.1538
18	rs117473996	74331360	1.1	0.712999886098274	2.96	0.793651312900757	0.559322487044016	0.448978836297276	0.1509	0.0703	0.0087	0.0036	0.0204	0.005	0.0054	0.016	0.1379	0.0139	0.0167	0.0095	0.0842	0.019	0.01	0.0061	0.0035	0.1063	0.0734	0.0101	0.0077	0.0097	0.0278	0.0103	0.0156	0.1538
18	rs76111465	74333986	1.11	0.657414555049712	2.97	0.768670182966371	0.227656644915827	0.41130384207908	0.149	0.0711	0.0085	0.0039	0.0204	0.0045	0.0052	0.0163	0.1378	0.0142	0.0166	0.0099	0.0849	0.019	0.01	0.0055	0.0033	0.1053	0.0756	0.0103	0.0076	0.0097	0.0282	0.0098	0.0157	0.1536
18	rs72970135	74335183	1.11	0.657414555049712	2.97	0.768670182966371	0.210271655797559	0.394607281352128	0.1489	0.0711	0.0085	0.0039	0.0203	0.0045	0.0052	0.0164	0.1378	0.0142	0.0166	0.0099	0.085	0.019	0.01	0.0055	0.0033	0.1052	0.0758	0.0103	0.0076	0.0097	0.0282	0.0097	0.0157	0.1536
18	rs1876508	74335699	1.11	0.657414555049712	2.99	0.72022314582581	0.207396338124456	0.397183414126187	0.1489	0.0711	0.0086	0.0039	0.0204	0.0045	0.0051	0.0164	0.1377	0.0144	0.0166	0.0099	0.0851	0.019	0.01	0.0055	0.0032	0.1052	0.0758	0.0103	0.0076	0.0098	0.0282	0.0096	0.0158	0.1536
18	rs17649489	74335739	1.11	0.657414555049712	2.99	0.72022314582581	0.203597331784003	0.387418857261982	0.1489	0.0711	0.0086	0.0039	0.0203	0.0045	0.0051	0.0164	0.1377	0.0144	0.0166	0.0099	0.0849	0.0191	0.01	0.0054	0.0032	0.1053	0.0759	0.0103	0.0076	0.0097	0.0282	0.0096	0.0157	0.1536
18	rs9951528	74338126	1.11	0.657414555049712	3.02	0.651294786134349	0.133950637517436	0.33521021111056	0.1465	0.0729	0.0081	0.004	0.0209	0.0041	0.0049	0.0164	0.1382	0.0142	0.0165	0.0098	0.0865	0.0192	0.0096	0.0047	0.0028	0.1048	0.0775	0.0099	0.0074	0.0093	0.0275	0.0094	0.0151	0.1559
18	rs4891172	74339231	1.11	0.657414555049712	3.03	0.629303794260587	0.128592377236108	0.335333090830472	0.1464	0.0745	0.0077	0.0039	0.0219	0.0038	0.0047	0.0162	0.1388	0.0139	0.0164	0.0099	0.088	0.0187	0.009	0.004	0.0026	0.1045	0.0778	0.0096	0.0074	0.0092	0.027	0.0091	0.0149	0.1563
18	rs28775408	74343795	1.11	0.657414555049712	3.03	0.629303794260587	0.145841404542721	0.34594937803244	0.1464	0.0746	0.0076	0.0039	0.0219	0.0037	0.0046	0.0162	0.1389	0.0139	0.0164	0.01	0.0875	0.0186	0.009	0.004	0.0026	0.105	0.0779	0.0096	0.0074	0.0092	0.027	0.0091	0.015	0.1563
18	rs72985516	74346698	1.11	0.657414555049712	3.03	0.629303794260587	0.157014321256266	0.353786640391894	0.1463	0.0747	0.0076	0.0039	0.0219	0.0037	0.0046	0.0162	0.1389	0.0139	0.0164	0.01	0.0875	0.0187	0.0091	0.004	0.0026	0.1051	0.078	0.0096	0.0073	0.0091	0.027	0.0091	0.015	0.1563
18	rs192547450	74347150	1.11	0.657414555049712	3.03	0.629303794260587	0.157014321256266	0.339395448425031	0.1463	0.0747	0.0076	0.0039	0.0219	0.0037	0.0046	0.0162	0.1389	0.0139	0.0164	0.01	0.0875	0.0187	0.0091	0.004	0.0026	0.1051	0.078	0.0096	0.0073	0.0091	0.027	0.0089	0.015	0.1563
18	rs72985518	74348362	1.11	0.657414555049712	3.03	0.629303794260587	0.157862637721888	0.350048326218706	0.1463	0.0747	0.0076	0.0038	0.0219	0.0037	0.0046	0.0162	0.139	0.0139	0.0164	0.01	0.0875	0.0187	0.0091	0.004	0.0026	0.1052	0.0779	0.0096	0.0073	0.0091	0.0269	0.0089	0.0151	0.1564
18	rs9961307	74348412	1.1	0.712999886098274	3.03	0.629303794260587	0.157048202246783	0.346321435366202	0.1463	0.0746	0.0076	0.0038	0.0219	0.0037	0.0046	0.0162	0.139	0.0138	0.0164	0.01	0.0876	0.0187	0.0091	0.004	0.0026	0.1052	0.0779	0.0096	0.0073	0.0091	0.027	0.0089	0.0151	0.1564
18	rs117244290	74350464	1.1	0.712999886098274	3.03	0.629303794260587	0.14864626358211	0.334718823273538	0.1461	0.0747	0.0076	0.0038	0.0219	0.0036	0.0046	0.0162	0.1391	0.0138	0.0164	0.0099	0.0876	0.0187	0.0091	0.004	0.0026	0.1054	0.078	0.0096	0.0073	0.0091	0.0269	0.0089	0.0151	0.1565
18	rs77984685	74351380	1.1	0.712999886098274	3.03	0.629303794260587	0.15728548973433	0.343967020522088	0.1461	0.0748	0.0075	0.0038	0.0218	0.0036	0.0046	0.0162	0.1391	0.0138	0.0164	0.0099	0.0877	0.0187	0.0091	0.004	0.0026	0.1056	0.0781	0.0096	0.0072	0.0091	0.0269	0.0089	0.015	0.1566
18	rs79170007	74352588	1.1	0.712999886098274	3.03	0.629303794260587	0.180864601380528	0.397054497702307	0.1459	0.0749	0.0075	0.0038	0.0218	0.0036	0.0045	0.0162	0.1392	0.0138	0.0164	0.0099	0.0878	0.0187	0.0091	0.0039	0.0025	0.1057	0.0781	0.0095	0.0072	0.009	0.0268	0.0089	0.015	0.1568
18	rs9960323	74352728	1.1	0.712999886098274	3.03	0.629303794260587	0.182968640036471	0.421228415883212	0.1459	0.0748	0.0075	0.0038	0.0218	0.0036	0.0045	0.0162	0.1391	0.0137	0.0164	0.0099	0.088	0.0187	0.0091	0.0039	0.0025	0.1056	0.0781	0.0095	0.0072	0.009	0.0268	0.0089	0.015	0.1569
18	rs35300771	74352907	1.11	0.657414555049712	3.03	0.629303794260587	0.169844429044778	0.401314814892964	0.1459	0.0749	0.0075	0.0038	0.0217	0.0036	0.0045	0.0162	0.1391	0.0137	0.0164	0.0099	0.088	0.0187	0.0091	0.0039	0.0025	0.1056	0.0782	0.0095	0.0072	0.009	0.0268	0.0089	0.015	0.1569
18	rs77604775	74356573	1.11	0.657414555049712	3.03	0.629303794260587	0.172302379998033	0.417695230975355	0.1461	0.0751	0.0074	0.0037	0.0216	0.0035	0.0044	0.0161	0.1389	0.0137	0.0164	0.0099	0.0883	0.0187	0.0091	0.0038	0.0025	0.1052	0.0784	0.0095	0.0072	0.0089	0.0266	0.0089	0.015	0.1575
18	rs75661864	74363032	1.11	0.657414555049712	3.03	0.629303794260587	0.187218793150463	0.411824582221134	0.1457	0.0754	0.0074	0.0037	0.0215	0.0034	0.0044	0.0161	0.1386	0.0136	0.0164	0.0099	0.0889	0.0186	0.0091	0.0038	0.0024	0.1051	0.0788	0.0094	0.0072	0.0088	0.0264	0.0089	0.015	0.158
18	rs77661994	74370055	1.11	0.657414555049712	3.03	0.629303794260587	0.210151405014043	0.410653169499924	0.1456	0.0755	0.0073	0.0037	0.0215	0.0034	0.0043	0.0161	0.1384	0.0135	0.0164	0.0098	0.0897	0.0186	0.009	0.0037	0.0024	0.1053	0.079	0.0094	0.0071	0.0085	0.0261	0.009	0.0151	0.1584
18	rs62112380	74372108	1.11	0.657414555049712	3.03	0.629303794260587	0.243240760030258	0.422539043765051	0.1456	0.0755	0.0072	0.0037	0.0215	0.0034	0.0043	0.016	0.1379	0.0134	0.0164	0.0099	0.0903	0.0186	0.0088	0.0037	0.0024	0.1055	0.0791	0.0094	0.007	0.0084	0.0261	0.009	0.0151	0.1584
18	rs9967520	74378217	1.11	0.657414555049712	3.04	0.607799794750251	0.295908438813292	0.428318825320055	0.1459	0.0756	0.0072	0.0036	0.0215	0.0033	0.0043	0.0163	0.1379	0.0135	0.0162	0.0099	0.0904	0.0188	0.0087	0.0033	0.0022	0.1057	0.0794	0.0095	0.007	0.0083	0.026	0.0086	0.015	0.1587
18	rs79689999	74379542	1.11	0.657414555049712	3.04	0.607799794750251	0.317033379836075	0.376578502051919	0.146	0.0757	0.0071	0.0036	0.0214	0.0033	0.0043	0.0162	0.1379	0.0135	0.0161	0.0099	0.0907	0.0188	0.0086	0.0032	0.0022	0.1057	0.0794	0.0095	0.007	0.0082	0.026	0.0086	0.015	0.1587
18	rs17565109	74383161	1.12	0.604706511137083	3.04	0.607799794750251	0.534514473250702	0.426083220514208	0.1465	0.0762	0.007	0.0035	0.0213	0.0034	0.0041	0.0161	0.1376	0.0137	0.0159	0.01	0.0916	0.0188	0.0088	0.0028	0.0019	0.1056	0.0795	0.0095	0.007	0.008	0.0258	0.0085	0.0148	0.1589
18	rs6565902	74383290	1.12	0.604706511137083	3.04	0.607799794750251	0.536860457346581	0.413778954366289	0.1465	0.0762	0.007	0.0035	0.0213	0.0034	0.0041	0.0166	0.1375	0.0137	0.0159	0.01	0.0916	0.0188	0.0088	0.0028	0.0019	0.1051	0.0795	0.0095	0.007	0.008	0.0258	0.0085	0.0148	0.1589
18	rs66640713	74391766	1.12	0.604706511137083	3.04	0.607799794750251	0.712460004751065	0.421490453415777	0.1467	0.0758	0.0069	0.0036	0.0213	0.0036	0.004	0.0167	0.1378	0.014	0.0159	0.01	0.0913	0.0184	0.0089	0.0028	0.0018	0.1053	0.0796	0.0092	0.0069	0.0079	0.0255	0.0085	0.0149	0.1595
18	rs4359542	74391905	1.12	0.604706511137083	3.04	0.607799794750251	0.747823617157255	0.444719801924558	0.1467	0.0758	0.0069	0.0036	0.0213	0.0037	0.004	0.0167	0.1379	0.0139	0.016	0.01	0.0914	0.0184	0.0089	0.0028	0.0018	0.1053	0.0792	0.0092	0.0068	0.0079	0.0255	0.0085	0.0149	0.1599
18	rs117585018	74392706	1.13	0.554827224596281	3.04	0.607799794750251	0.643608632437764	0.426477510138837	0.1468	0.0758	0.0074	0.0037	0.0213	0.0037	0.004	0.0166	0.1382	0.014	0.0159	0.0098	0.0909	0.0184	0.0086	0.0028	0.0018	0.1051	0.0795	0.0092	0.0068	0.0079	0.0254	0.0084	0.0148	0.1599
18	rs11661246	74392847	1.13	0.554827224596281	3.03	0.629303794260587	0.648655797585299	0.427134877645668	0.1469	0.0758	0.0075	0.0037	0.0213	0.0037	0.004	0.0166	0.1382	0.014	0.0159	0.0098	0.0908	0.0184	0.0086	0.0028	0.0017	0.105	0.0795	0.0092	0.0068	0.0079	0.0254	0.0084	0.0148	0.1599
18	rs113322898	74393013	1.13	0.554827224596281	3.03	0.629303794260587	0.633779520018472	0.453382189754086	0.1467	0.0758	0.0075	0.0037	0.0213	0.0037	0.004	0.0165	0.1381	0.014	0.0159	0.0098	0.0907	0.0184	0.0085	0.0028	0.0017	0.105	0.0797	0.0092	0.0068	0.008	0.0254	0.0084	0.0148	0.1602
18	rs72973501	74393968	1.13	0.554827224596281	3.03	0.629303794260587	0.559388994842804	0.4002808624299	0.1467	0.0759	0.0075	0.0037	0.0212	0.0037	0.004	0.0165	0.1383	0.0141	0.0159	0.0097	0.0907	0.0184	0.0084	0.0028	0.0017	0.1047	0.0799	0.0091	0.0069	0.008	0.0253	0.0084	0.0147	0.1603
18	rs12458370	74401767	1.14	0.507725131913635	3.03	0.629303794260587	0.346654114323421	0.382561969226766	0.1463	0.0767	0.0076	0.0037	0.0208	0.0036	0.0041	0.0163	0.1403	0.0144	0.0161	0.0093	0.0905	0.0185	0.008	0.0029	0.0019	0.1027	0.0806	0.0087	0.0073	0.008	0.0246	0.0085	0.0145	0.1608
18	rs7241354	74401930	1.14	0.507725131913635	3.03	0.629303794260587	0.351874514277081	0.409352667664287	0.1463	0.0768	0.0076	0.0037	0.0208	0.0036	0.0041	0.0163	0.1403	0.0144	0.0161	0.0093	0.0906	0.0185	0.008	0.0029	0.0019	0.1027	0.0806	0.0087	0.0073	0.008	0.0246	0.0085	0.0145	0.1608
18	rs35826875	74402320	1.14	0.507725131913635	3.03	0.629303794260587	0.335352597682415	0.389853679420715	0.1462	0.0768	0.0076	0.0037	0.0208	0.0036	0.0041	0.0163	0.1403	0.0143	0.0161	0.0093	0.0906	0.0185	0.008	0.0029	0.0019	0.1026	0.0806	0.0087	0.0074	0.008	0.0246	0.0085	0.0145	0.1608
18	rs75052384	74405645	1.15	0.46334549806667	3.03	0.629303794260587	0.308224191020918	0.300975221670463	0.1465	0.0772	0.0075	0.0038	0.0208	0.0038	0.0041	0.0165	0.1403	0.0143	0.0161	0.0092	0.0905	0.0185	0.0079	0.0031	0.002	0.102	0.0807	0.0087	0.0076	0.0079	0.0245	0.0084	0.0143	0.1606
18	rs71283560	74409558	1.15	0.46334549806667	3.03	0.629303794260587	0.303746134687788	0.198845319840853	0.1469	0.0777	0.0074	0.0039	0.0208	0.0039	0.0042	0.0166	0.1402	0.0143	0.0161	0.0091	0.0906	0.0186	0.0078	0.0031	0.002	0.1014	0.0806	0.0087	0.0078	0.0077	0.0244	0.0083	0.0141	0.1604
18	rs117875339	74411944	1.15	0.46334549806667	3.03	0.629303794260587	0.306054649281469	0.185036094880622	0.1467	0.0779	0.0075	0.0039	0.0207	0.004	0.0042	0.0167	0.1401	0.0143	0.0161	0.0092	0.0906	0.0186	0.0077	0.0032	0.0021	0.1011	0.0805	0.0088	0.008	0.0078	0.0243	0.0083	0.014	0.1603
18	rs28714693	74412879	1.15	0.46334549806667	3.05	0.586779315918157	0.317585156754953	0.205980167156929	0.1467	0.078	0.0075	0.0039	0.0207	0.004	0.0042	0.0167	0.1401	0.0143	0.0161	0.0092	0.0906	0.0186	0.0077	0.0032	0.0021	0.101	0.0805	0.0088	0.008	0.0078	0.0243	0.0083	0.014	0.1603
18	rs4510117	74417703	1.15	0.46334549806667	3.05	0.586779315918157	0.386588908767204	0.14817249413562	0.1468	0.0782	0.0075	0.004	0.0206	0.0043	0.0043	0.0168	0.1399	0.0142	0.016	0.0092	0.091	0.0185	0.0074	0.0032	0.0021	0.1011	0.0801	0.0088	0.0081	0.0077	0.0242	0.0081	0.0139	0.1603
18	rs79402705	74420124	1.15	0.46334549806667	3.05	0.586779315918157	0.405477994228481	0.0993663407628129	0.1467	0.0782	0.0074	0.004	0.0206	0.0045	0.0044	0.017	0.1397	0.0141	0.0161	0.0093	0.0913	0.0185	0.0074	0.0032	0.0021	0.101	0.0801	0.0089	0.0081	0.0077	0.0241	0.0081	0.0139	0.1599
18	rs7227535	74420740	1.15	0.46334549806667	3.06	0.566238797870229	0.421854403686789	0.102873984975318	0.1466	0.0782	0.0074	0.004	0.0206	0.0045	0.0045	0.017	0.1396	0.0141	0.0161	0.0093	0.0914	0.0185	0.0074	0.0033	0.0022	0.101	0.0801	0.009	0.008	0.0077	0.0241	0.0081	0.0139	0.1598
18	rs72975391	74421889	1.15	0.46334549806667	3.06	0.566238797870229	0.421390302219718	0.0900659459725021	0.1462	0.0779	0.0074	0.004	0.0206	0.0046	0.0045	0.017	0.1396	0.0141	0.0161	0.0093	0.0919	0.0186	0.0072	0.0033	0.0022	0.1009	0.0799	0.009	0.0081	0.0077	0.0241	0.0081	0.0139	0.16
18	rs73481232	74423495	1.15	0.46334549806667	3.07	0.546174590811499	0.422783369149322	0.0843724367190833	0.1459	0.0778	0.0074	0.0041	0.0206	0.0046	0.0046	0.0171	0.1395	0.0141	0.0161	0.0094	0.092	0.0186	0.0072	0.0033	0.0022	0.1008	0.0799	0.009	0.0082	0.0077	0.0241	0.0081	0.0139	0.16
18	rs4635418	74424743	1.15	0.46334549806667	3.01	0.673776155564303	0.429665846186322	0.0819568163429922	0.1458	0.0779	0.0074	0.0041	0.0207	0.0046	0.0047	0.0171	0.1394	0.0141	0.0161	0.0094	0.092	0.0186	0.0072	0.0034	0.0022	0.1008	0.0799	0.009	0.0082	0.0077	0.0241	0.0081	0.0139	0.1599
18	rs8099813	74433229	1.15	0.46334549806667	3.01	0.673776155564303	0.516754795730055	0.102791874711138	0.1448	0.0783	0.0073	0.0043	0.0207	0.0049	0.0049	0.0165	0.1393	0.0138	0.0161	0.0097	0.0924	0.0186	0.0071	0.0036	0.0023	0.1005	0.0801	0.0091	0.0083	0.0077	0.024	0.0082	0.014	0.16
18	rs72977306	74434230	1.15	0.46334549806667	3	0.696751202985924	0.602021076774894	0.0755341510079107	0.1443	0.0784	0.0071	0.0046	0.0206	0.0051	0.0051	0.0165	0.1389	0.0138	0.016	0.0098	0.0926	0.0185	0.0069	0.0038	0.0025	0.1006	0.0801	0.0092	0.0084	0.0076	0.0239	0.0082	0.014	0.1597
18	rs74837347	74434894	1.16	0.421630287221885	3	0.696751202985924	0.67133557403168	0.0742321627303153	0.1443	0.0783	0.0069	0.0047	0.0206	0.0053	0.0052	0.0167	0.1388	0.0138	0.016	0.0098	0.0928	0.0185	0.0068	0.004	0.0026	0.1006	0.0801	0.0092	0.0085	0.0076	0.0238	0.0082	0.0139	0.1591
18	rs7240206	74435154	1.16	0.421630287221885	3	0.696751202985924	0.711568931807217	0.0719405849697624	0.1443	0.0783	0.0069	0.0048	0.0206	0.0054	0.0052	0.0167	0.1388	0.0138	0.016	0.0098	0.0928	0.0185	0.0067	0.004	0.0027	0.1006	0.0802	0.0092	0.0085	0.0076	0.0238	0.0082	0.0138	0.1588
18	rs117216903	74435274	1.16	0.421630287221885	3	0.696751202985924	0.735047822049806	0.084980754784386	0.1442	0.0782	0.0069	0.0048	0.0206	0.0054	0.0053	0.0168	0.1387	0.0139	0.016	0.0099	0.0929	0.0185	0.0067	0.004	0.0027	0.1006	0.0802	0.0092	0.0085	0.0076	0.0238	0.0082	0.0138	0.1585
18	rs79539063	74435339	1.16	0.421630287221885	3	0.696751202985924	0.749114110754827	0.0921800949887954	0.1442	0.0781	0.0069	0.0049	0.0206	0.0054	0.0053	0.0168	0.1387	0.0139	0.016	0.0099	0.093	0.0185	0.0067	0.0041	0.0027	0.1007	0.0803	0.0091	0.0085	0.0076	0.0238	0.0082	0.0138	0.1584
18	rs117912975	74435354	1.16	0.421630287221885	3	0.696751202985924	0.752458744121636	0.0968671493317768	0.1442	0.0781	0.0069	0.0049	0.0206	0.0054	0.0053	0.0168	0.1387	0.0139	0.016	0.0099	0.0931	0.0185	0.0067	0.0041	0.0027	0.1007	0.0803	0.0091	0.0085	0.0076	0.0238	0.0082	0.0138	0.1584
18	rs11660857	74437679	1.16	0.421630287221885	3	0.696751202985924	1.19634265242405	0.198011483840927	0.1436	0.078	0.0073	0.0054	0.0205	0.0061	0.0057	0.0171	0.1376	0.014	0.0158	0.0103	0.0931	0.0185	0.0068	0.0045	0.003	0.0998	0.0815	0.0094	0.0086	0.0079	0.0235	0.0084	0.0135	0.1558
18	rs79910707	74438313	1.16	0.421630287221885	3	0.696751202985924	1.22217015019734	0.208942361440764	0.1435	0.078	0.0074	0.0054	0.0205	0.0061	0.0057	0.0171	0.1376	0.0139	0.0159	0.0103	0.093	0.0185	0.0068	0.0045	0.003	0.0998	0.0817	0.0094	0.0087	0.0079	0.0236	0.0084	0.0135	0.1556
18	rs11875172	74439501	1.16	0.421630287221885	3	0.696751202985924	1.21474253639305	0.198115648868462	0.1435	0.078	0.0074	0.0054	0.0205	0.0061	0.0057	0.0171	0.1375	0.0139	0.0159	0.0103	0.093	0.0185	0.0068	0.0045	0.003	0.0998	0.0817	0.0094	0.0087	0.0079	0.0236	0.0084	0.0136	0.1556
18	rs117928725	74446157	1.17	0.382518045708746	3	0.696751202985924	1.20224829614509	0.274560897683556	0.1436	0.0779	0.0074	0.0055	0.0205	0.0061	0.0063	0.0171	0.1381	0.0139	0.0159	0.0103	0.0928	0.0185	0.0069	0.0046	0.0031	0.0991	0.0818	0.0094	0.0086	0.008	0.0238	0.0083	0.0135	0.1547
18	rs12963849	74446159	1.17	0.382518045708746	3	0.696751202985924	1.18383080431573	0.272133711812303	0.1435	0.0779	0.0074	0.0055	0.0205	0.0061	0.0063	0.0171	0.1381	0.0139	0.0159	0.0103	0.0928	0.0185	0.0069	0.0046	0.0031	0.099	0.0818	0.0094	0.0086	0.008	0.0238	0.0084	0.0135	0.1548
18	rs3924164	74449883	1.18	0.345943801679723	3	0.696751202985924	1.10055577160404	0.44073676486289	0.1433	0.0777	0.0072	0.0054	0.0206	0.0062	0.0065	0.0173	0.1379	0.014	0.0158	0.0103	0.0927	0.0182	0.0073	0.0045	0.0031	0.0991	0.0826	0.0095	0.0087	0.0079	0.0238	0.0083	0.0134	0.1541
18	rs117420482	74451296	1.18	0.345943801679723	3	0.696751202985924	1.12357681290327	0.680275101212964	0.1433	0.0777	0.0072	0.0053	0.0206	0.0062	0.0064	0.0173	0.1381	0.0139	0.0158	0.0103	0.0928	0.0182	0.0073	0.0045	0.0032	0.099	0.0828	0.0095	0.0088	0.0079	0.0236	0.0084	0.0134	0.1535
18	rs75755544	74451915	1.18	0.345943801679723	3	0.696751202985924	1.10555588962096	0.758275015898523	0.1434	0.0776	0.0072	0.0053	0.0206	0.0062	0.0064	0.0174	0.1382	0.0139	0.0158	0.0103	0.0929	0.0182	0.0073	0.0045	0.0032	0.0991	0.0829	0.0095	0.0088	0.0079	0.0236	0.0085	0.0134	0.1533
18	rs72977334	74453372	1.18	0.345943801679723	3	0.696751202985924	0.957029495988307	0.850591804417804	0.1434	0.0776	0.0071	0.0052	0.0206	0.0062	0.0064	0.0174	0.1382	0.0138	0.0158	0.0103	0.0931	0.0182	0.0073	0.0045	0.0034	0.0991	0.0831	0.0095	0.0088	0.0079	0.0233	0.0085	0.0134	0.153
18	rs4243291	74453418	1.18	0.345943801679723	2.99	0.72022314582581	0.944587977722242	0.852296339352576	0.1434	0.0776	0.0071	0.0052	0.0206	0.0062	0.0064	0.0174	0.1382	0.0138	0.0158	0.0103	0.093	0.0182	0.0073	0.0045	0.0034	0.0991	0.0831	0.0096	0.0088	0.0079	0.0233	0.0085	0.0134	0.153
18	rs35943772	74453939	1.18	0.345943801679723	2.98	0.744195120258389	0.990648221920338	1.28183569038927	0.1433	0.0776	0.0071	0.0052	0.0206	0.0062	0.0065	0.0174	0.1381	0.0138	0.0158	0.0103	0.0929	0.0182	0.0074	0.0045	0.0034	0.0992	0.0834	0.0096	0.0088	0.0079	0.023	0.0085	0.0134	0.153
18	rs9944757	74461083	1.22	0.223600634562227	2.98	0.744195120258389	0.177352659137483	0.920569134397872	0.141	0.0775	0.0076	0.0053	0.0208	0.0063	0.0068	0.0174	0.1366	0.0135	0.0161	0.0101	0.0895	0.0189	0.0087	0.0049	0.0042	0.0976	0.0863	0.0094	0.0092	0.0084	0.0231	0.0087	0.0141	0.1533
18	rs1106218	74466160	1.18	0.345943801679723	2.98	0.744195120258389	0.259800099322466	0.556061327388768	0.1359	0.0783	0.0076	0.0047	0.0213	0.0063	0.006	0.0183	0.1369	0.0122	0.0164	0.0086	0.0891	0.0203	0.0108	0.0049	0.0048	0.0942	0.0937	0.009	0.0104	0.0088	0.023	0.0085	0.0149	0.1502
18	rs11663230	74466280	1.18	0.345943801679723	2.98	0.744195120258389	0.255090851232778	0.527120038964422	0.1359	0.0783	0.0076	0.0047	0.0214	0.0063	0.006	0.0183	0.1369	0.0122	0.0165	0.0086	0.0891	0.0203	0.0108	0.0049	0.0048	0.0941	0.0937	0.0092	0.0105	0.0088	0.023	0.0085	0.0149	0.1499
18	rs17650615	74468837	1.18	0.345943801679723	2.98	0.744195120258389	0.266060744795066	0.518250518041954	0.1359	0.0784	0.0076	0.0047	0.0214	0.0064	0.006	0.0183	0.1368	0.0121	0.0164	0.0086	0.0891	0.0204	0.0109	0.0049	0.0047	0.094	0.0939	0.0092	0.0106	0.0089	0.0229	0.0085	0.015	0.1499
18	rs7227033	74469736	1.18	0.345943801679723	2.98	0.744195120258389	0.245725939996513	0.442328836132061	0.1359	0.0784	0.0076	0.0047	0.0214	0.0063	0.006	0.0182	0.1369	0.0121	0.0164	0.0085	0.0891	0.0204	0.0109	0.0049	0.0047	0.094	0.094	0.0092	0.0106	0.0089	0.0229	0.0085	0.015	0.1499
18	rs9946055	74469794	1.18	0.345943801679723	2.98	0.744195120258389	0.250207754430416	0.45645788601567	0.1359	0.0784	0.0076	0.0047	0.0214	0.0063	0.006	0.0182	0.1369	0.0121	0.0164	0.0085	0.0891	0.0204	0.0109	0.0049	0.0047	0.094	0.094	0.0092	0.0106	0.0089	0.0229	0.0085	0.015	0.1499
18	rs9319651	74475370	1.16	0.421630287221885	2.98	0.744195120258389	0.202339824920206	0.15894691087472	0.1343	0.0782	0.007	0.0041	0.0218	0.0056	0.0054	0.0184	0.1383	0.0117	0.0164	0.0081	0.0887	0.0208	0.0102	0.0045	0.0045	0.0947	0.0981	0.0087	0.0103	0.0086	0.023	0.0082	0.0152	0.151
18	rs80309522	74476752	1.16	0.421630287221885	2.96	0.793651312900757	0.191563066340612	0.132665642787072	0.1343	0.0782	0.007	0.0041	0.0218	0.0056	0.0054	0.0184	0.1382	0.0117	0.0164	0.0081	0.0887	0.0208	0.0102	0.0044	0.0044	0.0951	0.0981	0.0087	0.0103	0.0086	0.023	0.0081	0.0152	0.1512
18	rs58946108	74481554	1.15	0.46334549806667	2.96	0.793651312900757	0.173126262063996	0.0781658893693271	0.1339	0.0784	0.0069	0.0041	0.0216	0.0054	0.0053	0.0184	0.1382	0.0115	0.0163	0.0081	0.0888	0.0208	0.01	0.0043	0.0043	0.0964	0.0978	0.0085	0.0102	0.0085	0.0229	0.0081	0.0151	0.1518
18	rs72977387	74482377	1.15	0.46334549806667	2.95	0.819141413036571	0.176190851789799	0.067655068710703	0.1337	0.0783	0.0069	0.0041	0.0215	0.0054	0.0053	0.0185	0.1386	0.0114	0.0163	0.008	0.0887	0.0208	0.01	0.0043	0.0042	0.0966	0.098	0.0083	0.0102	0.0086	0.023	0.0081	0.015	0.1521
18	rs12957632	74482432	1.15	0.46334549806667	2.96	0.793651312900757	0.206720703229646	0.0635475851875955	0.1336	0.0783	0.007	0.0041	0.0218	0.0054	0.0054	0.0185	0.1386	0.0114	0.0161	0.0078	0.0888	0.0208	0.01	0.0043	0.0042	0.0966	0.098	0.0084	0.0102	0.0084	0.023	0.008	0.015	0.1521
18	rs17059905	74483602	1.15	0.46334549806667	2.95	0.819141413036571	0.192248205875249	0.0540125712744071	0.1335	0.0783	0.0069	0.0041	0.0217	0.0054	0.0054	0.0185	0.1391	0.0115	0.0161	0.0078	0.0887	0.0208	0.01	0.0042	0.0041	0.0966	0.098	0.0083	0.0103	0.0084	0.0232	0.008	0.0149	0.1522
18	rs79969868	74483961	1.15	0.46334549806667	2.95	0.819141413036571	0.192057749076563	0.0485304296482857	0.1336	0.0783	0.0069	0.004	0.0217	0.0053	0.0054	0.0186	0.1392	0.0115	0.0162	0.0078	0.0887	0.0208	0.01	0.0041	0.0041	0.0968	0.0979	0.0083	0.0103	0.0084	0.0233	0.008	0.0149	0.1522
18	rs118054298	74485494	1.15	0.46334549806667	2.95	0.819141413036571	0.183005678182872	0.0333629998883935	0.1336	0.0782	0.0068	0.004	0.0216	0.0053	0.0053	0.0185	0.1396	0.0115	0.0163	0.0078	0.0886	0.0207	0.0098	0.004	0.0039	0.0972	0.0978	0.0082	0.0104	0.0084	0.0236	0.0078	0.0147	0.1523
18	rs55706520	74487312	1.15	0.46334549806667	2.94	0.845143312120842	0.189667238018698	0.0301833888372973	0.1337	0.0782	0.0066	0.004	0.0216	0.0053	0.0053	0.0185	0.1397	0.0115	0.0163	0.0078	0.0886	0.0207	0.0098	0.0039	0.0039	0.0972	0.0978	0.0081	0.0105	0.0084	0.0237	0.0078	0.0147	0.1524
18	rs2406342	74488280	1.15	0.46334549806667	2.94	0.845143312120842	0.237195805102887	0.0290768923996497	0.1336	0.0782	0.0066	0.004	0.0216	0.0053	0.0053	0.0185	0.1397	0.0116	0.0163	0.0078	0.0885	0.0207	0.0101	0.0039	0.0039	0.0972	0.0977	0.0081	0.0105	0.0084	0.0238	0.0079	0.0147	0.1523
18	rs34679283	74491333	1.15	0.46334549806667	2.94	0.845143312120842	0.239215827507434	0.0304264771857121	0.1335	0.0782	0.0066	0.0039	0.0216	0.0053	0.0052	0.0185	0.14	0.0115	0.0163	0.0078	0.0886	0.0207	0.01	0.0039	0.0038	0.0972	0.0977	0.008	0.0105	0.0084	0.0238	0.0079	0.0147	0.1525
18	rs73485007	74495070	1.14	0.507725131913635	2.94	0.845143312120842	0.252864863930295	0.0369011486099333	0.1333	0.0783	0.0066	0.0038	0.0217	0.0052	0.0051	0.0185	0.1404	0.0116	0.0163	0.0078	0.0887	0.0208	0.01	0.0038	0.0037	0.0972	0.0977	0.0078	0.0105	0.0084	0.0237	0.0079	0.0146	0.1527
18	rs117286981	74499334	1.14	0.507725131913635	2.94	0.845143312120842	0.211878703649563	0.0401571546215348	0.1333	0.0786	0.0066	0.0038	0.0218	0.0052	0.0051	0.0185	0.1408	0.0116	0.0163	0.0079	0.0888	0.0209	0.0098	0.0038	0.0036	0.097	0.0974	0.0077	0.0104	0.0085	0.0237	0.0079	0.0146	0.1528
18	rs1320032	74505212	1.14	0.507725131913635	2.94	0.845143312120842	0.19312569677311	0.052883279250726	0.1333	0.0789	0.0066	0.0039	0.0219	0.0052	0.0051	0.0185	0.1411	0.0116	0.0162	0.008	0.089	0.021	0.0095	0.0038	0.0035	0.0968	0.097	0.0076	0.0103	0.0086	0.0236	0.008	0.0146	0.1529
18	rs9964013	74510038	1.13	0.554827224596281	2.94	0.845143312120842	0.192705742387174	0.0600758931358558	0.1332	0.0788	0.0066	0.0039	0.0219	0.0051	0.005	0.0185	0.1412	0.0116	0.0162	0.0079	0.0894	0.021	0.0094	0.0038	0.0035	0.0966	0.097	0.0076	0.0103	0.0086	0.0236	0.008	0.0146	0.153
18	rs118091319	74524675	1.13	0.554827224596281	2.95	0.819141413036571	0.219400895851827	0.0787557124975163	0.1335	0.0785	0.0066	0.004	0.022	0.005	0.005	0.0181	0.1417	0.0117	0.0164	0.0078	0.0897	0.0212	0.0094	0.0037	0.0034	0.0965	0.097	0.0072	0.0103	0.0086	0.0235	0.008	0.0144	0.1532
18	rs72983329	74530989	1.13	0.554827224596281	2.95	0.819141413036571	0.212684811472282	0.0854381458425069	0.1335	0.0785	0.0066	0.004	0.0221	0.005	0.005	0.0181	0.1417	0.0117	0.0165	0.0078	0.0897	0.0212	0.0092	0.0037	0.0034	0.0965	0.097	0.0072	0.0103	0.0086	0.0235	0.008	0.0144	0.1532
18	rs76456605	74533711	1.13	0.554827224596281	2.95	0.819141413036571	0.218744510477416	0.0914732154460973	0.1335	0.0785	0.0066	0.004	0.0221	0.005	0.005	0.0181	0.1418	0.0117	0.0164	0.0078	0.0897	0.0212	0.0092	0.0037	0.0034	0.0965	0.097	0.0072	0.0103	0.0086	0.0235	0.008	0.0144	0.1532
18	rs8092690	74541761	1.13	0.554827224596281	2.95	0.819141413036571	0.239000481875012	0.10818162256468	0.1338	0.0786	0.0066	0.004	0.0221	0.005	0.0048	0.0183	0.1421	0.0117	0.0164	0.0077	0.0898	0.0211	0.0092	0.0037	0.0034	0.0963	0.097	0.007	0.0103	0.0086	0.0234	0.008	0.0143	0.1533
18	rs113338676	74546907	1.12	0.604706511137083	2.95	0.819141413036571	0.286466421706209	0.0794214207750481	0.1344	0.0787	0.0064	0.004	0.0222	0.005	0.0047	0.0185	0.1421	0.0117	0.0164	0.0077	0.09	0.021	0.0091	0.0037	0.0032	0.0961	0.0972	0.0069	0.0103	0.0085	0.0233	0.008	0.0141	0.1533
18	rs11664412	74549962	1.12	0.604706511137083	2.95	0.819141413036571	0.296730884077926	0.0814321838693286	0.1344	0.0787	0.0064	0.004	0.0222	0.005	0.0047	0.0186	0.1421	0.0117	0.0164	0.0077	0.09	0.021	0.0091	0.0037	0.0032	0.0961	0.0972	0.0069	0.0103	0.0085	0.0233	0.008	0.0141	0.1532
18	rs11661544	74556390	1.12	0.604706511137083	2.95	0.819141413036571	0.292630805425605	0.0820318751212561	0.1345	0.0787	0.0064	0.004	0.0222	0.005	0.0047	0.0186	0.1421	0.0117	0.0164	0.0077	0.0901	0.021	0.009	0.0037	0.0032	0.0961	0.0972	0.0069	0.0103	0.0085	0.0233	0.008	0.014	0.1533
18	rs80298606	74560234	1.12	0.604706511137083	2.95	0.819141413036571	0.286608983068774	0.0779451720202022	0.1345	0.0787	0.0064	0.004	0.0222	0.005	0.0047	0.0185	0.1421	0.0117	0.0164	0.0077	0.0901	0.021	0.009	0.0037	0.0032	0.0961	0.0971	0.0069	0.0103	0.0085	0.0233	0.008	0.014	0.1533
18	rs57970671	74574324	1.12	0.604706511137083	2.95	0.819141413036571	0.285659290940731	0.0819568163429922	0.1347	0.0786	0.0064	0.004	0.0222	0.0049	0.0046	0.0185	0.142	0.0117	0.0164	0.0077	0.0903	0.021	0.009	0.0037	0.0031	0.0961	0.097	0.0069	0.0103	0.0085	0.0234	0.008	0.014	0.1533
18	rs2276211	74580780	1.12	0.604706511137083	2.95	0.819141413036571	0.277608370033638	0.0736564921435649	0.1347	0.0786	0.0064	0.004	0.0222	0.0049	0.0046	0.0185	0.142	0.0117	0.0164	0.0077	0.0903	0.021	0.009	0.0037	0.0031	0.0961	0.0971	0.0069	0.0103	0.0085	0.0234	0.008	0.014	0.1533
18	rs77509088	74588654	1.12	0.604706511137083	2.96	0.793651312900757	0.275138151568801	0.0647684788604892	0.1348	0.0786	0.0064	0.004	0.0222	0.0049	0.0046	0.0186	0.142	0.0117	0.0164	0.0077	0.0903	0.0211	0.0089	0.0038	0.0031	0.0961	0.0971	0.0068	0.0103	0.0085	0.0235	0.008	0.014	0.1533
18	rs74822615	74597132	1.12	0.604706511137083	2.96	0.793651312900757	0.278590423587696	0.0664115023068583	0.1348	0.0786	0.0064	0.004	0.0223	0.0048	0.0046	0.0186	0.142	0.0117	0.0164	0.0077	0.0903	0.0211	0.0089	0.0038	0.0031	0.0961	0.0971	0.0068	0.0103	0.0085	0.0235	0.008	0.014	0.1533
18	rs2849838	74600012	1.12	0.604706511137083	2.98	0.744195120258389	0.283339677460698	0.0666870160344164	0.1348	0.0786	0.0064	0.004	0.0223	0.0048	0.0046	0.0186	0.142	0.0117	0.0164	0.0077	0.0903	0.0211	0.0089	0.0038	0.0031	0.0961	0.0971	0.0068	0.0103	0.0085	0.0235	0.008	0.014	0.1533
18	rs79863952	74602869	1.12	0.604706511137083	2.99	0.72022314582581	0.284001390182382	0.0671703131928342	0.1348	0.0786	0.0064	0.004	0.0223	0.0048	0.0046	0.0186	0.142	0.0117	0.0164	0.0077	0.0903	0.0211	0.0089	0.0038	0.0031	0.0961	0.0971	0.0068	0.0103	0.0085	0.0235	0.008	0.014	0.1533
18	rs608433	74611127	1.12	0.604706511137083	2.98	0.744195120258389	0.28927709251255	0.0755341510079107	0.1348	0.0785	0.0064	0.004	0.0223	0.0048	0.0046	0.0186	0.142	0.0117	0.0164	0.0077	0.0903	0.0211	0.0089	0.0038	0.0031	0.0961	0.0972	0.0068	0.0103	0.0085	0.0235	0.008	0.014	0.1533
18	rs10514227	74613914	1.12	0.604706511137083	2.97	0.768670182966371	0.277048034189816	0.0703823905035144	0.1348	0.0785	0.0064	0.004	0.0223	0.0048	0.0046	0.0186	0.142	0.0117	0.0164	0.0077	0.0903	0.0211	0.0089	0.0038	0.0031	0.0961	0.0972	0.0068	0.0103	0.0085	0.0235	0.008	0.014	0.1533
18	rs3794873	74616374	1.12	0.604706511137083	2.97	0.768670182966371	0.268624377574123	0.0669630070671955	0.1348	0.0785	0.0064	0.004	0.0223	0.0048	0.0046	0.0186	0.142	0.0117	0.0165	0.0077	0.0903	0.0211	0.0089	0.0038	0.0031	0.0961	0.0972	0.0068	0.0103	0.0085	0.0235	0.008	0.014	0.1533
18	rs17060047	74618715	1.12	0.604706511137083	2.97	0.768670182966371	0.245857123674008	0.0644963240392324	0.1347	0.0785	0.0064	0.004	0.0223	0.0048	0.0046	0.0185	0.142	0.0117	0.0165	0.0077	0.0902	0.0211	0.0089	0.0038	0.0031	0.0961	0.0972	0.0068	0.0103	0.0085	0.0235	0.0079	0.014	0.1534
18	rs72985206	74619094	1.12	0.604706511137083	2.98	0.744195120258389	0.244939645741471	0.065041115434425	0.1347	0.0785	0.0064	0.004	0.0223	0.0048	0.0046	0.0185	0.142	0.0117	0.0165	0.0077	0.0902	0.0211	0.0089	0.0038	0.0031	0.0961	0.0972	0.0068	0.0103	0.0085	0.0235	0.0079	0.014	0.1534
18	rs79244489	74625672	1.12	0.604706511137083	2.98	0.744195120258389	0.239819364682984	0.0636827564770912	0.1347	0.0785	0.0064	0.004	0.0223	0.0048	0.0046	0.0185	0.142	0.0117	0.0165	0.0077	0.0902	0.0211	0.0088	0.0038	0.0031	0.0961	0.0972	0.0068	0.0103	0.0085	0.0235	0.0079	0.014	0.1534
18	rs117481741	74639433	1.13	0.554827224596281	2.98	0.744195120258389	0.243762801394318	0.0600758931358558	0.1347	0.0785	0.0064	0.004	0.0222	0.0048	0.0046	0.0185	0.1421	0.0117	0.0165	0.0076	0.0902	0.0211	0.0088	0.0038	0.0031	0.0961	0.0973	0.0068	0.0103	0.0085	0.0235	0.0079	0.014	0.1536
18	rs118181340	74658435	1.13	0.554827224596281	2.98	0.744195120258389	0.239043542438442	0.0567518894301204	0.1346	0.0785	0.0063	0.0041	0.0222	0.0048	0.0046	0.0184	0.1423	0.0117	0.0165	0.0076	0.0901	0.021	0.0087	0.0038	0.0031	0.0961	0.0973	0.0068	0.0102	0.0085	0.0235	0.0079	0.0139	0.1538
18	rs117234496	74670914	1.13	0.554827224596281	2.97	0.768670182966371	0.234673427695671	0.0580457816552925	0.1346	0.0785	0.0063	0.0041	0.0222	0.0048	0.0046	0.0184	0.1423	0.0117	0.0165	0.0076	0.0901	0.021	0.0087	0.0038	0.0031	0.0961	0.0973	0.0068	0.0102	0.0085	0.0235	0.0079	0.0139	0.1539
18	rs76231143	74671346	1.13	0.554827224596281	2.97	0.768670182966371	0.23762480480178	0.0579807906303322	0.1346	0.0786	0.0063	0.0041	0.0222	0.0048	0.0046	0.0184	0.1423	0.0117	0.0165	0.0076	0.0901	0.021	0.0087	0.0038	0.003	0.0961	0.0973	0.0068	0.0102	0.0085	0.0235	0.0079	0.0139	0.1539
18	rs72987221	74672741	1.13	0.554827224596281	2.97	0.768670182966371	0.225816602283665	0.0596148816825513	0.1345	0.0786	0.0063	0.0042	0.0222	0.0048	0.0046	0.0183	0.1425	0.0116	0.0165	0.0076	0.0901	0.0208	0.0086	0.0039	0.003	0.0961	0.0974	0.0068	0.0102	0.0085	0.0236	0.0079	0.0139	0.1543
18	rs470554	74693271	1.12	0.604706511137083	2.97	0.768670182966371	0.165863448046784	0.0642925244573774	0.1345	0.0787	0.0063	0.0044	0.0221	0.0046	0.0044	0.0179	0.1428	0.0115	0.0165	0.0075	0.0899	0.0201	0.0082	0.0039	0.0031	0.0965	0.0973	0.0068	0.01	0.0085	0.0238	0.0078	0.0137	0.156
18	rs470934	74697958	1.13	0.554827224596281	2.96	0.793651312900757	0.124070935663717	0.0539495621488065	0.1341	0.079	0.0063	0.0044	0.0221	0.0046	0.0044	0.0178	0.1434	0.0114	0.0164	0.0075	0.0892	0.0197	0.0083	0.0039	0.0031	0.0963	0.097	0.0068	0.0099	0.0085	0.0238	0.0078	0.0135	0.1572
18	rs72987269	74698121	1.13	0.554827224596281	2.96	0.793651312900757	0.120224004202054	0.0523225133194896	0.134	0.0791	0.0063	0.0044	0.0221	0.0045	0.0044	0.0178	0.1434	0.0114	0.0164	0.0075	0.0892	0.0197	0.0083	0.0039	0.0031	0.0963	0.097	0.0068	0.0099	0.0085	0.0238	0.0078	0.0135	0.1572
18	rs9676113	74702864	1.12	0.604706511137083	2.96	0.793651312900757	0.115942018352639	0.0634800449719103	0.1332	0.0803	0.0062	0.0045	0.0222	0.0045	0.0042	0.0176	0.144	0.0113	0.0164	0.0076	0.0888	0.019	0.0083	0.0041	0.0032	0.0966	0.0961	0.0069	0.0099	0.0085	0.0238	0.0077	0.0132	0.1586
18	rs470508	74704620	1.11	0.657414555049712	2.95	0.819141413036571	0.149368888074165	0.0862026536973973	0.1313	0.081	0.0062	0.0049	0.0225	0.0045	0.0041	0.0174	0.1447	0.0113	0.0163	0.0078	0.0888	0.0182	0.0083	0.0042	0.0033	0.0968	0.0956	0.0072	0.0097	0.0085	0.0238	0.0078	0.0128	0.1598
18	rs79978981	74705726	1.11	0.657414555049712	2.95	0.819141413036571	0.164258642486684	0.0887448420242595	0.1299	0.0811	0.0062	0.0049	0.0226	0.0046	0.0039	0.0174	0.145	0.0114	0.0164	0.0077	0.089	0.0177	0.0084	0.0044	0.0032	0.0964	0.0948	0.0074	0.0096	0.0085	0.0238	0.0078	0.0126	0.162
18	rs9675994	74706459	1.11	0.657414555049712	2.95	0.819141413036571	0.222037445644518	0.0892102255528843	0.1289	0.0813	0.0062	0.0049	0.0228	0.0047	0.0038	0.0174	0.1451	0.0114	0.0165	0.0076	0.0891	0.0175	0.0084	0.0045	0.0032	0.0961	0.0942	0.0075	0.0095	0.0085	0.0238	0.0078	0.0125	0.1635
18	rs8094402	74707449	1.11	0.657414555049712	2.95	0.819141413036571	0.234630804099127	0.0770648527053076	0.1285	0.0815	0.0061	0.0048	0.023	0.0047	0.0038	0.0175	0.1452	0.0115	0.0165	0.0075	0.0894	0.0174	0.0085	0.0045	0.0031	0.096	0.0937	0.0075	0.0095	0.0085	0.0238	0.0077	0.0125	0.164
18	rs8086213	74708824	1.11	0.657414555049712	2.95	0.819141413036571	0.281453630001226	0.0683500996985471	0.1281	0.082	0.006	0.0047	0.0231	0.0047	0.0037	0.0176	0.1454	0.0115	0.0165	0.0074	0.0895	0.0173	0.0086	0.0046	0.003	0.0958	0.093	0.0075	0.0094	0.0084	0.0239	0.0077	0.0125	0.1648
18	rs79890539	74710266	1.11	0.657414555049712	2.95	0.819141413036571	0.329544501088766	0.055789691174824	0.1277	0.0824	0.0061	0.0045	0.0234	0.0046	0.0036	0.0178	0.1454	0.0116	0.0164	0.0073	0.0898	0.0175	0.0087	0.0046	0.0029	0.0954	0.0926	0.0075	0.0094	0.0084	0.0239	0.0076	0.0124	0.1654
18	rs470505	74711368	1.1	0.712999886098274	2.95	0.819141413036571	0.353358292680936	0.05739727393325	0.1272	0.0826	0.0061	0.0043	0.0235	0.0046	0.0036	0.018	0.1455	0.0116	0.0166	0.0073	0.0901	0.0174	0.0088	0.0046	0.0028	0.0951	0.0924	0.0074	0.0093	0.0084	0.0238	0.0076	0.0123	0.1659
18	rs2974261	74712382	1.1	0.712999886098274	2.94	0.845143312120842	0.356601940889792	0.0561096384121805	0.1271	0.0827	0.0061	0.0043	0.0234	0.0046	0.0035	0.018	0.1456	0.0116	0.0165	0.0073	0.0903	0.0173	0.0088	0.0046	0.0028	0.095	0.0923	0.0073	0.0093	0.0085	0.024	0.0076	0.0123	0.166
18	rs3829621	74714158	1.1	0.712999886098274	2.94	0.845143312120842	0.333960017375781	0.0588934940657599	0.1268	0.0828	0.0061	0.0042	0.0233	0.0046	0.0036	0.018	0.146	0.0116	0.0166	0.0072	0.0905	0.0172	0.0088	0.0045	0.0028	0.0948	0.092	0.0073	0.0093	0.0085	0.024	0.0076	0.0123	0.1663
18	rs3794846	74714283	1.1	0.712999886098274	2.92	0.898693461391643	0.328317732563382	0.0571387447713497	0.1268	0.0829	0.0061	0.0041	0.0233	0.0046	0.0036	0.018	0.146	0.0116	0.0166	0.0072	0.0905	0.0172	0.0088	0.0045	0.0028	0.0948	0.092	0.0073	0.0093	0.0085	0.024	0.0076	0.0123	0.1663
18	rs79307657	74714611	1.1	0.712999886098274	2.91	0.926247013494653	0.32444872978153	0.057526725948247	0.1268	0.0829	0.0061	0.0041	0.0233	0.0046	0.0036	0.018	0.146	0.0115	0.0166	0.0072	0.0905	0.0172	0.0088	0.0045	0.0027	0.0947	0.0919	0.0073	0.0093	0.0085	0.024	0.0076	0.0123	0.1663
18	rs470881	74716005	1.1	0.712999886098274	2.89	0.982923819582558	0.410328273770668	0.0793473405908469	0.1265	0.0831	0.0061	0.004	0.0233	0.0046	0.0036	0.0181	0.1463	0.0115	0.0167	0.0072	0.0905	0.0172	0.0088	0.0047	0.0027	0.0945	0.0918	0.0073	0.0093	0.0086	0.0239	0.0076	0.0123	0.1665
18	rs75203742	74717976	1.1	0.712999886098274	2.88	1.01205197621114	0.412219103442899	0.0655878312910603	0.1264	0.0833	0.0062	0.004	0.0233	0.0047	0.0036	0.0181	0.1466	0.0115	0.0168	0.0072	0.0904	0.0171	0.0088	0.0047	0.0027	0.0944	0.0914	0.0073	0.0093	0.0086	0.0239	0.0075	0.0123	0.1668
18	rs470330	74720957	1.1	0.712999886098274	2.88	1.01205197621114	0.492623678608027	0.0682108564258629	0.1261	0.0836	0.0063	0.0039	0.0233	0.0048	0.0037	0.0182	0.1469	0.0115	0.0169	0.0071	0.0903	0.017	0.0088	0.0047	0.0026	0.0944	0.0909	0.0073	0.0093	0.0085	0.0239	0.0073	0.0122	0.1671
18	rs34142646	74721151	1.1	0.712999886098274	2.88	1.01205197621114	0.505412066606827	0.0686289413063837	0.1261	0.0837	0.0064	0.0039	0.0233	0.0048	0.0037	0.0182	0.1469	0.0115	0.0169	0.0071	0.0903	0.017	0.0089	0.0047	0.0026	0.0944	0.0909	0.0073	0.0093	0.0086	0.0239	0.0073	0.0122	0.1671
18	rs4890788	74724257	1.1	0.712999886098274	2.88	1.01205197621114	0.530096455957882	0.0821069616922733	0.1259	0.084	0.0065	0.0038	0.0233	0.0048	0.0039	0.0182	0.1472	0.0115	0.0168	0.0071	0.0902	0.0171	0.0088	0.0048	0.0026	0.0941	0.0904	0.0073	0.0092	0.0085	0.0239	0.0072	0.0122	0.1677
18	rs2282557	74725166	1.1	0.712999886098274	2.88	1.01205197621114	0.567731642198146	0.0831610867550122	0.1258	0.0841	0.0065	0.0037	0.0233	0.0049	0.0039	0.0183	0.1474	0.0115	0.0168	0.0071	0.0901	0.0171	0.0088	0.0047	0.0026	0.0939	0.0902	0.0073	0.0092	0.0085	0.0239	0.0072	0.0122	0.168
18	rs12959006	74727631	1.1	0.712999886098274	2.88	1.01205197621114	0.530096455957882	0.0612682758992906	0.1256	0.0848	0.0065	0.0036	0.0236	0.0047	0.0037	0.0185	0.1488	0.0114	0.0168	0.0071	0.0898	0.0173	0.0085	0.0048	0.0025	0.0931	0.0893	0.0072	0.0091	0.0086	0.024	0.0072	0.0123	0.168
18	rs61742988	74728823	1.09	0.771508143262462	2.88	1.01205197621114	0.516306460803439	0.0547077667831188	0.1255	0.085	0.0065	0.0035	0.0237	0.0047	0.0037	0.0185	0.1492	0.0114	0.0167	0.0072	0.0897	0.0174	0.0084	0.0049	0.0025	0.0929	0.0891	0.0072	0.0091	0.0086	0.024	0.0072	0.0123	0.168
18	rs4890876	74732087	1.09	0.771508143262462	2.87	1.0417097985148	0.752991447226631	0.0936003114649581	0.1249	0.0853	0.0063	0.0034	0.024	0.0045	0.0035	0.0187	0.1502	0.0113	0.0166	0.0072	0.0895	0.0176	0.009	0.0049	0.0025	0.0924	0.0886	0.0071	0.009	0.0087	0.024	0.0072	0.0124	0.1681
18	rs17660901	74734018	1.09	0.771508143262462	2.82	1.19802221324668	0.848400844448197	0.124797024159233	0.125	0.0854	0.0062	0.0033	0.0239	0.0045	0.0035	0.0187	0.1505	0.0113	0.0164	0.0078	0.0894	0.0176	0.0091	0.0048	0.0025	0.092	0.0886	0.007	0.009	0.0088	0.024	0.0071	0.0125	0.1678
18	rs11663697	74735135	1.08	0.832982220188166	2.8	1.26433078213629	0.832358344908217	0.155485078419996	0.1251	0.0855	0.0062	0.0033	0.0239	0.0045	0.0035	0.0187	0.1508	0.0113	0.0163	0.008	0.0894	0.0177	0.0091	0.0045	0.0025	0.0918	0.0887	0.0068	0.009	0.0088	0.024	0.0072	0.0125	0.1678
18	rs8090564	74735170	1.08	0.832982220188166	2.79	1.29830379804321	0.839046772585469	0.156732056753697	0.1251	0.0855	0.0062	0.0033	0.0239	0.0045	0.0035	0.0187	0.1508	0.0113	0.0163	0.0081	0.0894	0.0177	0.0091	0.0045	0.0025	0.0918	0.0887	0.0068	0.009	0.0088	0.024	0.0072	0.0125	0.1678
18	rs113863965	74735790	1.08	0.832982220188166	2.79	1.29830379804321	0.849362734268974	0.155580873835835	0.125	0.0854	0.0062	0.0033	0.0239	0.0045	0.0035	0.0187	0.1508	0.0113	0.0163	0.0081	0.0893	0.0176	0.0092	0.0045	0.0025	0.092	0.0887	0.0068	0.009	0.0088	0.0239	0.0072	0.0125	0.1677
18	rs72618554	74736966	1.08	0.832982220188166	2.8	1.26433078213629	0.958631590735305	0.227550742548961	0.1249	0.0854	0.0062	0.0032	0.024	0.0045	0.0036	0.0188	0.1509	0.0112	0.0163	0.0083	0.0892	0.0176	0.0092	0.0045	0.0025	0.0922	0.0886	0.0068	0.009	0.0089	0.0239	0.0072	0.0125	0.1677
18	rs3900176	74739022	1.08	0.832982220188166	2.81	1.23090422469309	0.959812789477747	0.248572250592162	0.1248	0.0856	0.0062	0.0032	0.024	0.0045	0.0037	0.0188	0.1514	0.0112	0.0161	0.0083	0.0892	0.0176	0.009	0.0046	0.0025	0.0919	0.0886	0.0068	0.009	0.0089	0.0239	0.0071	0.0125	0.1678
18	rs470276	74743200	1.08	0.832982220188166	2.81	1.23090422469309	0.860699632592137	0.216516171603596	0.1246	0.0861	0.0061	0.0031	0.0241	0.0045	0.0035	0.019	0.1519	0.0112	0.016	0.0082	0.0894	0.0175	0.0086	0.0046	0.0025	0.0916	0.0882	0.0067	0.0091	0.0089	0.0239	0.0071	0.0124	0.1683
18	rs8092433	74747424	1.09	0.771508143262462	2.81	1.23090422469309	0.901494850571752	0.241980939028418	0.1246	0.0861	0.006	0.003	0.024	0.0045	0.0036	0.0191	0.1523	0.0111	0.0157	0.0081	0.0896	0.0175	0.0086	0.0047	0.0025	0.0912	0.0882	0.0067	0.009	0.0089	0.0237	0.0072	0.0123	0.1688
18	rs559292	74749507	1.09	0.771508143262462	2.81	1.23090422469309	0.894271652706381	0.257258421026637	0.1247	0.0861	0.006	0.0029	0.024	0.0045	0.0035	0.0191	0.1523	0.0111	0.0157	0.0081	0.0897	0.0175	0.0085	0.0046	0.0025	0.0911	0.0883	0.0066	0.009	0.009	0.0237	0.0072	0.0122	0.169
18	rs60113661	74751267	1.09	0.771508143262462	2.8	1.26433078213629	0.920488461636641	0.243316969283838	0.1247	0.0861	0.0059	0.0028	0.024	0.0045	0.0036	0.0191	0.1523	0.0111	0.0157	0.0081	0.09	0.0175	0.0084	0.0046	0.0025	0.0908	0.0884	0.0066	0.009	0.0089	0.0236	0.0072	0.0122	0.1692
18	rs58055445	74756277	1.09	0.771508143262462	2.8	1.26433078213629	1.10653911500259	0.217267691610937	0.125	0.0862	0.0054	0.002	0.0241	0.0044	0.0037	0.0191	0.1537	0.0111	0.0154	0.0082	0.0899	0.0176	0.0079	0.0044	0.0024	0.0898	0.0888	0.0065	0.0089	0.009	0.0232	0.0073	0.0122	0.1712
18	rs470970	74757558	1.09	0.771508143262462	2.81	1.23090422469309	1.17832720110188	0.241313805565374	0.1253	0.0864	0.0053	0.002	0.024	0.0044	0.0036	0.019	0.1545	0.011	0.0153	0.0081	0.0899	0.0177	0.0077	0.0042	0.0023	0.0892	0.0886	0.0064	0.0087	0.009	0.023	0.0072	0.0121	0.1721
18	rs470866	74758528	1.09	0.771508143262462	2.8	1.26433078213629	1.09814822542188	0.196555111932767	0.1255	0.0866	0.0051	0.0016	0.024	0.0042	0.0034	0.019	0.1551	0.011	0.0153	0.0078	0.0901	0.0177	0.0074	0.0042	0.0022	0.0897	0.0885	0.0064	0.0087	0.0086	0.0229	0.007	0.0121	0.173
18	rs7233072	74762476	1.09	0.771508143262462	2.8	1.26433078213629	1.12141898769144	0.20366263355854	0.1244	0.0875	0.0048	0.0019	0.0236	0.0042	0.0033	0.0185	0.1557	0.0107	0.0153	0.007	0.0914	0.018	0.0071	0.0039	0.0021	0.0897	0.0896	0.0064	0.0084	0.0084	0.0227	0.0069	0.012	0.1737
18	rs79909460	74764108	1.09	0.771508143262462	2.8	1.26433078213629	1.11863422982739	0.236218764368775	0.1238	0.0876	0.0048	0.0019	0.0236	0.0042	0.0035	0.0184	0.156	0.0107	0.0154	0.007	0.0916	0.0179	0.007	0.0039	0.002	0.0896	0.0898	0.0064	0.0084	0.0084	0.0226	0.007	0.012	0.1738
18	rs11150998	74764139	1.09	0.771508143262462	2.8	1.26433078213629	1.1418034411872	0.245996054576213	0.1238	0.0876	0.0048	0.0019	0.0236	0.0042	0.0035	0.0184	0.1562	0.0107	0.0154	0.007	0.0914	0.0179	0.0069	0.0039	0.0021	0.0892	0.09	0.0064	0.0083	0.0084	0.0226	0.007	0.012	0.1741
18	rs11151000	74767839	1.09	0.771508143262462	2.8	1.26433078213629	1.00815227548643	0.236660424985472	0.1234	0.0875	0.0045	0.0021	0.0234	0.0043	0.0036	0.0184	0.1562	0.0108	0.0155	0.007	0.0921	0.0178	0.0066	0.0039	0.0023	0.0891	0.0902	0.0064	0.0083	0.0081	0.0221	0.0069	0.0119	0.1747
18	rs8091710	74768504	1.09	0.771508143262462	2.81	1.23090422469309	0.941571861131754	0.248908903717352	0.1231	0.0878	0.0045	0.0022	0.0234	0.0043	0.0037	0.0184	0.1562	0.0109	0.0155	0.0068	0.0919	0.0177	0.0065	0.0038	0.0023	0.0891	0.0897	0.0064	0.0083	0.0081	0.022	0.0069	0.0119	0.1756
18	rs12456024	74769740	1.09	0.771508143262462	2.82	1.19802221324668	0.782156437374659	0.261921657587252	0.1229	0.0876	0.0046	0.0023	0.0232	0.0043	0.0037	0.0188	0.1559	0.0109	0.0154	0.0068	0.0919	0.0178	0.0064	0.0038	0.0024	0.0891	0.0898	0.0064	0.0083	0.0081	0.022	0.0069	0.0119	0.1759
18	rs75713872	74770521	1.09	0.771508143262462	2.83	1.16568278487026	0.829657634108745	0.224829647859156	0.1233	0.0876	0.0044	0.0023	0.0231	0.0042	0.0037	0.0188	0.1559	0.011	0.0155	0.0067	0.0919	0.0177	0.0063	0.0039	0.0024	0.0888	0.0902	0.0064	0.0082	0.0081	0.022	0.0068	0.0117	0.1759
18	rs7233574	74772300	1.09	0.771508143262462	2.81	1.23090422469309	0.921483971798467	0.244208959014143	0.1229	0.0872	0.0043	0.0024	0.023	0.0042	0.0038	0.019	0.1559	0.0112	0.0157	0.0066	0.0923	0.0177	0.0064	0.0041	0.0024	0.0888	0.0904	0.0064	0.0081	0.0082	0.022	0.0067	0.0118	0.1755
18	rs78958339	74775892	1.09	0.771508143262462	2.81	1.23090422469309	0.806540122106184	0.228860641011915	0.1223	0.0866	0.0043	0.0026	0.023	0.0043	0.0039	0.019	0.1558	0.0114	0.0157	0.0065	0.0918	0.0176	0.0064	0.0044	0.0025	0.0888	0.0915	0.0065	0.0083	0.0081	0.0222	0.0068	0.0118	0.1751
18	rs4890888	74779866	1.09	0.771508143262462	2.81	1.23090422469309	0.858845993824766	0.22157844819789	0.1217	0.0858	0.0044	0.0028	0.0233	0.0044	0.004	0.019	0.1555	0.0118	0.0156	0.0063	0.0913	0.0174	0.0066	0.0047	0.0025	0.0886	0.0927	0.0065	0.0084	0.0082	0.0225	0.0068	0.0117	0.1744
18	rs57222674	74781717	1.09	0.771508143262462	2.8	1.26433078213629	0.856189389078051	0.219096369421157	0.1214	0.0855	0.0044	0.0029	0.0233	0.0046	0.0041	0.0191	0.1553	0.0119	0.0156	0.0062	0.0913	0.0174	0.0067	0.0048	0.0026	0.0887	0.0928	0.0064	0.0085	0.0082	0.0225	0.0068	0.0117	0.1743
18	rs11664952	74782069	1.09	0.771508143262462	2.8	1.26433078213629	0.791544297318555	0.206085717253098	0.1216	0.0855	0.0045	0.0029	0.0233	0.0046	0.0041	0.0191	0.1547	0.0119	0.0156	0.0062	0.0912	0.0174	0.0067	0.0048	0.0026	0.089	0.0928	0.0064	0.0085	0.0082	0.0225	0.0068	0.0117	0.1744
18	rs716458	74784648	1.09	0.771508143262462	2.79	1.29830379804321	0.771662916767174	0.200621126275782	0.1215	0.0854	0.0045	0.0029	0.0233	0.0046	0.0042	0.0191	0.1547	0.0119	0.0156	0.0063	0.0912	0.0175	0.0067	0.0049	0.0027	0.0888	0.093	0.0064	0.0085	0.0084	0.0225	0.0068	0.0117	0.1738
18	rs73968296	74785862	1.09	0.771508143262462	2.79	1.29830379804321	0.676189413196261	0.204188576914804	0.1214	0.0853	0.0045	0.0029	0.0232	0.0046	0.0041	0.0191	0.1548	0.012	0.0157	0.0062	0.0911	0.0176	0.0068	0.005	0.0029	0.0888	0.0929	0.0064	0.0085	0.0084	0.0224	0.0068	0.0117	0.1737
18	rs557659	74786223	1.09	0.771508143262462	2.79	1.29830379804321	0.668806247206996	0.218020067032075	0.1214	0.0853	0.0046	0.0029	0.0232	0.0047	0.0042	0.0192	0.1548	0.012	0.0157	0.0062	0.091	0.0176	0.0068	0.005	0.003	0.0887	0.0929	0.0064	0.0085	0.0084	0.0223	0.0067	0.0118	0.1736
18	rs34879896	74786410	1.09	0.771508143262462	2.79	1.29830379804321	0.652506464281744	0.22157844819789	0.1213	0.0852	0.0046	0.0029	0.0232	0.0047	0.0042	0.0192	0.155	0.012	0.0157	0.0062	0.0912	0.0176	0.0068	0.005	0.003	0.0887	0.0927	0.0063	0.0085	0.0084	0.0222	0.0068	0.0117	0.1735
18	rs62104279	74787881	1.1	0.712999886098274	2.79	1.29830379804321	0.63194863816006	0.237655130025617	0.1211	0.0851	0.0046	0.003	0.023	0.0047	0.0043	0.0191	0.1544	0.0123	0.0156	0.0062	0.0921	0.0175	0.0068	0.0053	0.0031	0.0886	0.0931	0.0063	0.0087	0.0085	0.022	0.0069	0.0116	0.1726
18	rs642506	74790136	1.1	0.712999886098274	2.79	1.29830379804321	0.676915215377336	0.269367963346765	0.1209	0.0853	0.0046	0.003	0.023	0.0048	0.0042	0.0193	0.154	0.0123	0.0154	0.0061	0.0929	0.0174	0.0069	0.0054	0.0031	0.0885	0.0932	0.0062	0.0087	0.0085	0.0223	0.0071	0.0117	0.1719
18	rs9954182	74791169	1.1	0.712999886098274	2.78	1.33282513578435	0.654292678766943	0.275255600239496	0.1209	0.0851	0.0046	0.0031	0.0229	0.0049	0.0041	0.0194	0.1542	0.0124	0.0154	0.0061	0.0934	0.0173	0.0071	0.0053	0.0032	0.0884	0.0929	0.0063	0.0087	0.0085	0.0222	0.0071	0.0117	0.1713
18	rs10153418	74791866	1.1	0.712999886098274	2.78	1.33282513578435	0.63215977036939	0.341246656018996	0.1212	0.0851	0.0046	0.0031	0.0228	0.0049	0.0041	0.0194	0.1541	0.0124	0.0154	0.0061	0.0935	0.0171	0.0071	0.0053	0.0032	0.0885	0.0929	0.0063	0.0087	0.0085	0.0222	0.0071	0.0117	0.1711
18	rs72990938	74792437	1.1	0.712999886098274	2.78	1.33282513578435	0.608160609144736	0.357285961179865	0.1211	0.0851	0.0047	0.0031	0.0228	0.0048	0.0041	0.0194	0.1541	0.0124	0.0154	0.0061	0.0935	0.0171	0.0072	0.0054	0.0032	0.0885	0.0929	0.0063	0.0087	0.0085	0.0222	0.0071	0.0118	0.171
18	rs1789135	74797513	1.1	0.712999886098274	2.78	1.33282513578435	0.589146837414973	0.477055560307352	0.1208	0.0849	0.0047	0.0032	0.0228	0.0048	0.0042	0.0195	0.1539	0.0125	0.0153	0.0061	0.0936	0.017	0.0072	0.0055	0.0033	0.0888	0.0928	0.0063	0.0088	0.0085	0.0221	0.0074	0.0121	0.1703
18	rs1026519	74801678	1.11	0.657414555049712	2.78	1.33282513578435	0.588942442317446	0.607707143348125	0.1208	0.0843	0.0048	0.0031	0.0231	0.0048	0.0044	0.0192	0.153	0.0127	0.0153	0.0063	0.0941	0.0169	0.0071	0.0056	0.0035	0.0891	0.0925	0.0064	0.0087	0.0085	0.0219	0.0075	0.0122	0.1703
18	rs1667914	74803084	1.11	0.657414555049712	2.78	1.33282513578435	0.586492268014031	0.503507014144842	0.1208	0.0841	0.0048	0.003	0.0232	0.0049	0.0045	0.0192	0.1527	0.0128	0.0153	0.0064	0.0944	0.0168	0.0071	0.0057	0.0035	0.0892	0.0924	0.0064	0.0087	0.0085	0.0218	0.0075	0.0122	0.1703
18	rs11661533	74803156	1.11	0.657414555049712	2.79	1.29830379804321	0.588874317928382	0.555076423673834	0.1206	0.0841	0.0048	0.003	0.0232	0.0049	0.0045	0.0192	0.1527	0.0128	0.0153	0.0064	0.0944	0.0168	0.0071	0.0057	0.0035	0.0892	0.0925	0.0064	0.0087	0.0085	0.0218	0.0075	0.0122	0.1703
18	rs80155070	74804753	1.11	0.657414555049712	2.79	1.29830379804321	0.632089389388768	0.868757806310667	0.1206	0.0833	0.0049	0.0031	0.0237	0.005	0.0046	0.019	0.152	0.0129	0.0155	0.0065	0.095	0.0168	0.0073	0.0059	0.0036	0.0886	0.0926	0.0065	0.0087	0.0085	0.0214	0.0077	0.0122	0.1699
18	rs35071014	74804869	1.11	0.657414555049712	2.79	1.29830379804321	0.635048469236251	0.900618133002665	0.1205	0.0833	0.0049	0.0031	0.0237	0.005	0.0047	0.019	0.152	0.013	0.0156	0.0065	0.0951	0.0169	0.0073	0.0059	0.0036	0.0886	0.0926	0.0065	0.0087	0.0085	0.0214	0.0077	0.0122	0.1698
18	rs113504940	74805198	1.11	0.657414555049712	2.79	1.29830379804321	0.675391435100347	0.946460921608369	0.1206	0.0831	0.0049	0.0032	0.0237	0.005	0.0047	0.0189	0.1519	0.013	0.0156	0.0066	0.0952	0.0169	0.0073	0.006	0.0036	0.0885	0.0925	0.0065	0.0087	0.0085	0.0213	0.0077	0.0122	0.1696
18	rs11662430	74805714	1.11	0.657414555049712	2.79	1.29830379804321	0.714541100353127	0.959459862338092	0.1205	0.0828	0.0049	0.0032	0.0239	0.0051	0.0048	0.0189	0.1518	0.0131	0.0154	0.0066	0.0954	0.0168	0.0074	0.0061	0.0037	0.0884	0.0925	0.0065	0.0087	0.0086	0.0213	0.0077	0.0122	0.1695
18	rs4890890	74807700	1.11	0.657414555049712	2.79	1.29830379804321	0.738062925540762	0.882472799745823	0.1204	0.0814	0.005	0.0035	0.0244	0.0054	0.0051	0.0185	0.1512	0.0138	0.0154	0.0068	0.0964	0.0169	0.0077	0.0063	0.004	0.0877	0.092	0.0067	0.0087	0.0086	0.0212	0.0078	0.0121	0.1687
18	rs9958028	74809685	1.11	0.657414555049712	2.81	1.23090422469309	0.556333477488179	1.14783295803848	0.1191	0.08	0.0054	0.0036	0.0238	0.0057	0.0054	0.0181	0.1501	0.0143	0.0153	0.0068	0.0967	0.017	0.0078	0.0066	0.0043	0.088	0.0924	0.0067	0.0091	0.0085	0.0211	0.0079	0.0123	0.1699
18	rs75811091	74810658	1.11	0.657414555049712	2.81	1.23090422469309	0.589010570361651	1.2244673130837	0.119	0.079	0.0054	0.0037	0.0239	0.0057	0.0054	0.0179	0.1491	0.0146	0.0153	0.0067	0.097	0.017	0.0077	0.0065	0.0044	0.0876	0.0927	0.0066	0.0092	0.0086	0.021	0.0081	0.0124	0.1709
18	rs79248646	74810790	1.11	0.657414555049712	2.82	1.19802221324668	0.61113717982678	1.3507893943134	0.119	0.0789	0.0054	0.0037	0.0239	0.0057	0.0054	0.0179	0.149	0.0146	0.0153	0.0068	0.097	0.017	0.0077	0.0065	0.0044	0.0875	0.0926	0.0066	0.0093	0.0086	0.021	0.0081	0.0124	0.171
18	rs72973206	74811340	1.11	0.657414555049712	2.82	1.19802221324668	0.566928239623493	1.35146509850724	0.1193	0.0786	0.0055	0.0037	0.0241	0.0057	0.0054	0.0178	0.1486	0.0147	0.0155	0.0067	0.0972	0.017	0.0077	0.0065	0.0045	0.087	0.0923	0.0066	0.0093	0.0087	0.021	0.008	0.0125	0.1716
18	rs4890891	74811929	1.11	0.657414555049712	2.83	1.16568278487026	0.522213667633732	1.36482179491125	0.1196	0.0781	0.0056	0.0037	0.0241	0.0057	0.0054	0.0178	0.1485	0.0149	0.0155	0.0066	0.0973	0.0169	0.0076	0.0064	0.0045	0.0862	0.0922	0.0064	0.0094	0.0087	0.021	0.0081	0.0127	0.1727
18	rs77389864	74813387	1.12	0.604706511137083	2.83	1.16568278487026	0.568602595271495	1.42357426765412	0.12	0.0778	0.0057	0.0035	0.024	0.0054	0.0053	0.0177	0.1482	0.015	0.0155	0.0066	0.0971	0.0166	0.0076	0.0062	0.0046	0.0854	0.0929	0.0063	0.0095	0.0088	0.0208	0.0083	0.0128	0.1738
18	rs736421	74813565	1.12	0.604706511137083	2.85	1.10262356492582	0.589010570361651	1.41505896198153	0.12	0.0778	0.0057	0.0035	0.024	0.0054	0.0052	0.0177	0.1482	0.015	0.0155	0.0066	0.0971	0.0167	0.0076	0.0062	0.0044	0.0853	0.0931	0.0062	0.0095	0.0088	0.0207	0.0083	0.0129	0.1739
18	rs80214540	74815871	1.12	0.604706511137083	2.85	1.10262356492582	0.503955228088578	1.27280020020853	0.1201	0.0774	0.0061	0.0034	0.0237	0.0056	0.0053	0.0169	0.147	0.0158	0.0156	0.007	0.0963	0.0169	0.0077	0.0057	0.0044	0.0844	0.0943	0.0058	0.0099	0.0086	0.0202	0.0087	0.0136	0.1754
18	rs12959904	74815991	1.12	0.604706511137083	2.9	0.954322971774498	0.489935060642594	1.20290794629243	0.1201	0.0774	0.0061	0.0034	0.0237	0.0056	0.0053	0.0169	0.147	0.0158	0.0156	0.0069	0.0963	0.0169	0.0078	0.0057	0.0044	0.0844	0.0944	0.0058	0.0099	0.0086	0.0202	0.0087	0.0136	0.1755
18	rs66706396	74816492	1.12	0.604706511137083	2.91	0.926247013494653	0.464779144975313	1.20622036796417	0.1199	0.0773	0.0062	0.0034	0.0236	0.0056	0.0052	0.0168	0.1468	0.0158	0.0155	0.007	0.0961	0.017	0.0078	0.0055	0.0044	0.0843	0.0947	0.0058	0.0099	0.0085	0.0203	0.0088	0.0137	0.1758
18	rs66724328	74817526	1.12	0.604706511137083	2.91	0.926247013494653	0.447769845328784	0.982052000679643	0.1199	0.0771	0.0065	0.0034	0.0236	0.0057	0.0051	0.0167	0.1467	0.0159	0.0156	0.007	0.0956	0.017	0.0079	0.0054	0.0044	0.084	0.095	0.0058	0.0099	0.0085	0.0204	0.0088	0.0137	0.1762
18	rs1789078	74822804	1.11	0.657414555049712	2.91	0.926247013494653	0.517395596301407	0.813733953453264	0.1198	0.0765	0.0069	0.0033	0.0235	0.0059	0.0049	0.0166	0.1466	0.016	0.0156	0.0072	0.095	0.0169	0.0085	0.0051	0.0045	0.0831	0.0956	0.0057	0.0098	0.0085	0.0204	0.009	0.0139	0.177
18	rs77289940	74825718	1.11	0.657414555049712	2.91	0.926247013494653	0.625979952336565	0.903283630524227	0.1202	0.0764	0.0071	0.0031	0.0234	0.0057	0.0047	0.0165	0.147	0.0159	0.0155	0.0074	0.0945	0.0167	0.0086	0.0048	0.0044	0.0826	0.096	0.0057	0.0098	0.0085	0.0203	0.0091	0.0139	0.1777
18	rs57586352	74826732	1.11	0.657414555049712	2.91	0.926247013494653	0.63026073995017	0.840224957321734	0.1203	0.0763	0.0072	0.0031	0.0235	0.0056	0.0046	0.0165	0.147	0.0159	0.0154	0.0074	0.0944	0.0167	0.0087	0.0048	0.0044	0.0824	0.0961	0.0056	0.0098	0.0085	0.0204	0.0091	0.014	0.1779
18	rs1617144	74827390	1.1	0.712999886098274	2.91	0.926247013494653	0.573639501305605	0.741081669762757	0.1203	0.0764	0.0073	0.0031	0.0235	0.0057	0.0046	0.0164	0.1471	0.0159	0.0154	0.0074	0.0943	0.0167	0.0087	0.0048	0.0043	0.0823	0.0961	0.0056	0.0098	0.0086	0.0204	0.0091	0.014	0.178
18	rs36036469	74828191	1.1	0.712999886098274	2.91	0.926247013494653	0.59132909778385	0.745748517221413	0.1204	0.0764	0.0074	0.0031	0.0235	0.0057	0.0046	0.0164	0.1469	0.0158	0.0154	0.0075	0.0942	0.0167	0.0087	0.0048	0.0043	0.0822	0.0962	0.0056	0.0098	0.0086	0.0204	0.009	0.014	0.1784
18	rs117619944	74828390	1.1	0.712999886098274	2.91	0.926247013494653	0.580522931648806	0.741232112964638	0.1206	0.0763	0.0073	0.0031	0.0234	0.0057	0.0046	0.0164	0.1469	0.0158	0.0154	0.0075	0.0942	0.0166	0.0087	0.0048	0.0044	0.082	0.0962	0.0056	0.0098	0.0086	0.0203	0.009	0.0141	0.1783
18	rs35305608	74829614	1.1	0.712999886098274	2.9	0.954322971774498	0.599958049095159	0.722179863202484	0.1208	0.0762	0.0074	0.0032	0.0234	0.0058	0.0046	0.0165	0.1467	0.0158	0.0154	0.0075	0.0942	0.0165	0.0087	0.0048	0.0044	0.0818	0.0962	0.0056	0.0098	0.0086	0.0203	0.009	0.0141	0.1787
18	rs12326360	74831663	1.1	0.712999886098274	2.9	0.954322971774498	0.68463020685968	0.712620530596029	0.1212	0.0759	0.0076	0.0031	0.0235	0.0059	0.0045	0.0164	0.1465	0.0157	0.0153	0.0076	0.0943	0.0165	0.0087	0.0046	0.0043	0.0814	0.0962	0.0056	0.0098	0.0086	0.0205	0.009	0.0141	0.179
18	rs114848759	74836449	1.1	0.712999886098274	2.89	0.982923819582558	1.24446424044027	0.690772419754148	0.1211	0.0755	0.0078	0.003	0.0234	0.0063	0.0043	0.0163	0.1461	0.0156	0.0149	0.0075	0.0949	0.0165	0.0088	0.0041	0.0041	0.0809	0.0967	0.0055	0.0098	0.0085	0.0208	0.009	0.0141	0.1804
18	rs1789079	74838659	1.09	0.771508143262462	2.89	0.982923819582558	1.5039378806622	0.599095015823208	0.1211	0.0753	0.0078	0.003	0.0234	0.0065	0.0042	0.0163	0.1458	0.0156	0.0148	0.0075	0.0954	0.0165	0.0088	0.0039	0.004	0.0807	0.097	0.0054	0.0098	0.0085	0.0208	0.009	0.0141	0.1809
18	rs116549372	74841548	1.09	0.771508143262462	2.89	0.982923819582558	2.36666375892622	0.606700891195859	0.1214	0.0749	0.0078	0.003	0.0233	0.0068	0.004	0.0163	0.1465	0.0154	0.0146	0.0074	0.0956	0.0162	0.0088	0.0035	0.0037	0.0804	0.098	0.0053	0.0097	0.0084	0.021	0.0091	0.0139	0.1811
18	rs1667905	74842207	1.09	0.771508143262462	2.89	0.982923819582558	2.51480347414977	0.57457132968877	0.1218	0.075	0.0078	0.003	0.0233	0.0068	0.004	0.0163	0.1465	0.0153	0.0146	0.0074	0.0956	0.0161	0.0088	0.0034	0.0037	0.0801	0.0982	0.0053	0.0098	0.0084	0.021	0.0092	0.0139	0.181
18	rs8093312	74842719	1.09	0.771508143262462	2.89	0.982923819582558	2.5855137209325	0.554232561640227	0.1219	0.0751	0.0077	0.003	0.0231	0.0069	0.0039	0.0164	0.1467	0.0153	0.0146	0.0073	0.0956	0.0161	0.0087	0.0034	0.0037	0.08	0.0983	0.0053	0.0098	0.0083	0.021	0.0093	0.0138	0.1811
18	rs77601179	74843381	1.09	0.771508143262462	2.89	0.982923819582558	2.72700514526303	0.56127434112954	0.1219	0.0751	0.0077	0.003	0.0231	0.0069	0.0039	0.0165	0.1467	0.0153	0.0145	0.0074	0.0955	0.0162	0.0087	0.0033	0.0036	0.0798	0.0985	0.0052	0.0098	0.0083	0.021	0.0094	0.0138	0.1811
18	rs71361001	74845458	1.08	0.832982220188166	2.89	0.982923819582558	3.17195168047982	0.577410202199999	0.1218	0.0752	0.0077	0.0031	0.023	0.007	0.0038	0.0167	0.1467	0.0152	0.0145	0.0076	0.0953	0.0161	0.0086	0.0032	0.0035	0.0792	0.099	0.0052	0.0098	0.0083	0.0211	0.0097	0.0139	0.1812
18	rs1667903	74848698	1.08	0.832982220188166	2.87	1.0417097985148	3.37473420104323	0.562967599938642	0.1219	0.0752	0.0077	0.0031	0.0231	0.0071	0.0039	0.0168	0.1466	0.0152	0.0144	0.0077	0.0951	0.0161	0.0085	0.0032	0.0034	0.0789	0.0992	0.0052	0.0098	0.0082	0.0211	0.0098	0.0139	0.1812
18	rs896040	74849968	1.08	0.832982220188166	2.87	1.0417097985148	3.40410217287834	0.554654453264285	0.1219	0.0752	0.0077	0.0031	0.023	0.0071	0.0039	0.0167	0.1468	0.0152	0.0145	0.0076	0.0951	0.0161	0.0085	0.0032	0.0034	0.0789	0.0992	0.0051	0.0098	0.0082	0.0211	0.0098	0.0141	0.1814
18	rs4890903	74852803	1.08	0.832982220188166	2.87	1.0417097985148	3.80481019252789	0.529343296919808	0.122	0.0752	0.0077	0.0032	0.023	0.0073	0.004	0.0168	0.1469	0.0152	0.0144	0.0076	0.0947	0.0161	0.0086	0.0031	0.0033	0.0787	0.099	0.0052	0.01	0.0081	0.021	0.0097	0.0141	0.1816
18	rs1789110	74859044	1.08	0.832982220188166	2.87	1.0417097985148	3.99395909689212	0.556202062872959	0.1219	0.0752	0.0078	0.0032	0.023	0.0073	0.0041	0.0168	0.1468	0.0153	0.0143	0.0076	0.0946	0.0161	0.0086	0.0031	0.0033	0.0786	0.0989	0.0052	0.0101	0.0081	0.0209	0.0096	0.0141	0.1817
18	rs2051408	74860683	1.08	0.832982220188166	2.86	1.07189958250627	4.51368365301537	0.517144490638045	0.1224	0.0751	0.0078	0.003	0.0231	0.0071	0.0035	0.017	0.1477	0.015	0.0142	0.0076	0.0946	0.016	0.0081	0.0028	0.0029	0.0787	0.0985	0.0052	0.0101	0.0081	0.0211	0.0097	0.0142	0.1832
18	rs8093536	74860785	1.08	0.832982220188166	2.86	1.07189958250627	4.48652963176399	0.51590092146246	0.1225	0.0752	0.0078	0.003	0.0231	0.0071	0.0035	0.017	0.1476	0.0149	0.0142	0.0076	0.0946	0.016	0.0081	0.0028	0.0029	0.0787	0.0985	0.0051	0.0101	0.0081	0.0212	0.0097	0.0142	0.1833
18	rs1667946	74862140	1.08	0.832982220188166	2.85	1.10262356492582	4.44300056172769	0.497202017307601	0.1225	0.0751	0.0078	0.003	0.0232	0.0071	0.0036	0.017	0.1476	0.0149	0.0142	0.0077	0.0944	0.016	0.008	0.0028	0.0029	0.0788	0.0984	0.0051	0.0101	0.0081	0.0212	0.0097	0.0142	0.1832
18	rs1627785	74867037	1.08	0.832982220188166	2.84	1.13388392478305	3.84906457048388	0.451646180523483	0.1228	0.0748	0.008	0.0031	0.0231	0.0071	0.0036	0.0171	0.1473	0.0149	0.0141	0.0077	0.0941	0.0161	0.0081	0.0032	0.003	0.0788	0.0981	0.0052	0.0102	0.0079	0.0212	0.0097	0.0142	0.183
18	rs12955423	74867847	1.08	0.832982220188166	2.84	1.13388392478305	3.78340689681881	0.444586880700226	0.1231	0.0748	0.008	0.0032	0.0231	0.0072	0.0037	0.0171	0.1472	0.0149	0.0141	0.0077	0.0939	0.016	0.0081	0.0033	0.0031	0.0788	0.0978	0.0052	0.0102	0.0079	0.0212	0.0097	0.0142	0.1829
18	rs1616821	74867877	1.08	0.832982220188166	2.83	1.16568278487026	3.78636643187186	0.445783551215112	0.1231	0.0748	0.008	0.0032	0.0231	0.0071	0.0037	0.0171	0.1472	0.0149	0.0141	0.0077	0.0939	0.016	0.0081	0.0033	0.0031	0.0788	0.0978	0.0052	0.0102	0.0079	0.0212	0.0097	0.0142	0.1829
18	rs11665027	74870215	1.08	0.832982220188166	2.84	1.13388392478305	3.66287128751729	0.447380437998086	0.1232	0.0747	0.008	0.0033	0.0231	0.0071	0.0038	0.0172	0.147	0.0149	0.0141	0.0077	0.0939	0.016	0.0081	0.0033	0.0031	0.079	0.0975	0.0052	0.0102	0.0079	0.0211	0.0097	0.0144	0.1828
18	rs1630067	74874714	1.08	0.832982220188166	2.84	1.13388392478305	1.35919780790054	0.594227847243236	0.1223	0.0743	0.0079	0.0039	0.0234	0.0058	0.0041	0.0174	0.1458	0.0151	0.0144	0.0082	0.0938	0.0162	0.0089	0.0036	0.0035	0.0799	0.0974	0.0057	0.0104	0.0085	0.021	0.0106	0.0149	0.1794
18	rs72979118	74876561	1.08	0.832982220188166	2.84	1.13388392478305	1.41223708149127	0.586944963210047	0.1223	0.0744	0.0079	0.004	0.0234	0.0059	0.0042	0.0174	0.1456	0.0151	0.0144	0.0083	0.094	0.0161	0.0089	0.0036	0.0035	0.0798	0.0974	0.0057	0.0104	0.0085	0.0209	0.0106	0.015	0.179
18	rs56993668	74877813	1.08	0.832982220188166	2.84	1.13388392478305	1.42157689730245	0.581817127510287	0.1223	0.0744	0.0079	0.004	0.0233	0.006	0.0042	0.0174	0.1455	0.015	0.0144	0.0083	0.094	0.016	0.0089	0.0036	0.0035	0.0799	0.0974	0.0058	0.0104	0.0085	0.0209	0.0106	0.015	0.1788
18	rs1789120	74883296	1.08	0.832982220188166	2.84	1.13388392478305	1.28866174200482	0.585519478473959	0.122	0.0745	0.0079	0.0041	0.0234	0.006	0.0042	0.0176	0.1455	0.015	0.0146	0.0085	0.0938	0.0159	0.009	0.0037	0.0036	0.0799	0.0974	0.0059	0.0105	0.0086	0.0209	0.0106	0.0151	0.1782
18	rs56280932	74883525	1.08	0.832982220188166	2.84	1.13388392478305	1.28477447454513	0.590512313479958	0.122	0.0744	0.0078	0.0041	0.0234	0.0059	0.0042	0.0176	0.1455	0.015	0.0146	0.0085	0.0938	0.0159	0.009	0.0037	0.0036	0.0799	0.0974	0.0059	0.0105	0.0086	0.0209	0.0106	0.0151	0.1781
18	rs35644804	74886502	1.08	0.832982220188166	2.83	1.16568278487026	1.22003291531532	0.574287628868189	0.1221	0.0744	0.0078	0.0041	0.0234	0.0059	0.0043	0.0176	0.1455	0.015	0.0146	0.0085	0.0938	0.016	0.009	0.0037	0.0036	0.0799	0.0972	0.0059	0.0106	0.0086	0.0209	0.0106	0.0152	0.1779
18	rs7230806	74893310	1.08	0.832982220188166	2.83	1.16568278487026	0.786495193192	0.474620041551725	0.1223	0.0733	0.0077	0.0044	0.0233	0.0058	0.0045	0.0179	0.145	0.0148	0.0148	0.0087	0.093	0.0164	0.0091	0.0039	0.0038	0.0799	0.0967	0.0059	0.0109	0.0089	0.0213	0.0104	0.0158	0.1776
18	rs7232202	74894144	1.08	0.832982220188166	2.83	1.16568278487026	0.742141933949734	0.480036685288879	0.1224	0.0731	0.0076	0.0045	0.0232	0.0057	0.0045	0.0179	0.1449	0.0148	0.0149	0.0087	0.093	0.0165	0.0091	0.0039	0.0038	0.0798	0.0965	0.0059	0.011	0.009	0.0213	0.0105	0.0159	0.1774
18	rs1562771	74896774	1.08	0.832982220188166	2.82	1.19802221324668	0.66822871943001	0.470972842561593	0.1227	0.0729	0.0075	0.0045	0.0232	0.0057	0.0046	0.0179	0.1446	0.0148	0.0149	0.0087	0.0932	0.0165	0.0092	0.004	0.0039	0.0797	0.0964	0.006	0.011	0.0091	0.0213	0.0103	0.016	0.1771
18	rs6565939	74903043	1.07	0.897462410887183	2.82	1.19802221324668	0.641906601321388	0.468680218915107	0.1229	0.0728	0.0075	0.0046	0.0232	0.0058	0.0046	0.018	0.1445	0.0148	0.015	0.0087	0.0933	0.0165	0.0092	0.004	0.0039	0.0796	0.0963	0.0061	0.0111	0.0092	0.0214	0.0103	0.016	0.1769
18	rs79187675	74905197	1.07	0.897462410887183	2.82	1.19802221324668	0.615510269405548	0.485605192571948	0.1235	0.0727	0.0075	0.0046	0.0232	0.0057	0.0046	0.018	0.1444	0.0147	0.0151	0.0088	0.0933	0.0165	0.0092	0.004	0.0039	0.0796	0.0963	0.0061	0.011	0.0092	0.0214	0.0103	0.016	0.1764
18	rs67145091	74914304	1.07	0.897462410887183	2.82	1.19802221324668	0.599202425150324	0.472187762703132	0.1235	0.0726	0.0075	0.0045	0.0232	0.0057	0.0046	0.018	0.1444	0.0147	0.0151	0.0088	0.0932	0.0165	0.0091	0.004	0.0039	0.0793	0.0966	0.0061	0.0108	0.0092	0.0215	0.0103	0.0161	0.1767
18	rs117540046	74915761	1.07	0.897462410887183	2.82	1.19802221324668	0.602847203139284	0.465044999955938	0.1235	0.0726	0.0075	0.0045	0.0232	0.0057	0.0046	0.018	0.1444	0.0147	0.0151	0.0088	0.0932	0.0165	0.0091	0.004	0.0039	0.0793	0.0966	0.0061	0.0109	0.0092	0.0215	0.0103	0.0161	0.1767
18	rs116901952	74916219	1.07	0.897462410887183	2.81	1.23090422469309	0.601126696650472	0.470163348564579	0.1235	0.0726	0.0075	0.0045	0.0232	0.0057	0.0046	0.018	0.1443	0.0147	0.0151	0.0088	0.0932	0.0166	0.0091	0.004	0.0039	0.0793	0.0966	0.0061	0.0109	0.0092	0.0214	0.0103	0.0161	0.1767
18	rs118073726	74925366	1.07	0.897462410887183	2.8	1.26433078213629	0.624789323803908	0.473403496276854	0.1236	0.0725	0.0074	0.0046	0.0231	0.0058	0.0046	0.0181	0.1441	0.0147	0.0152	0.0088	0.0934	0.0166	0.0091	0.004	0.0039	0.0791	0.0965	0.0061	0.011	0.0092	0.0214	0.0103	0.0161	0.1765
18	rs11877239	74928845	1.07	0.897462410887183	2.79	1.29830379804321	0.656940334148969	0.419787997705509	0.1242	0.0717	0.0074	0.0051	0.0227	0.006	0.005	0.0185	0.1431	0.0145	0.0159	0.0088	0.0946	0.0164	0.0093	0.0043	0.004	0.0786	0.0954	0.0063	0.011	0.0096	0.0211	0.0103	0.0165	0.1757
18	rs67235356	74933477	1.06	0.964986553882562	2.8	1.26433078213629	0.673072454109973	0.396538947424643	0.124	0.0719	0.0075	0.0051	0.0224	0.006	0.0051	0.0187	0.1425	0.0144	0.0161	0.0088	0.0948	0.0165	0.0093	0.004	0.0041	0.0777	0.0955	0.0063	0.011	0.0097	0.0212	0.0102	0.0169	0.1761
18	rs1944561	74934537	1.06	0.964986553882562	2.8	1.26433078213629	0.66527242091547	0.396538947424643	0.124	0.0718	0.0075	0.0051	0.0224	0.006	0.0051	0.0187	0.1423	0.0144	0.0162	0.0088	0.0949	0.0165	0.0093	0.0041	0.0042	0.0777	0.0955	0.0063	0.011	0.0097	0.0213	0.0102	0.017	0.176
18	rs9956473	74936640	1.06	0.964986553882562	2.8	1.26433078213629	0.537708813465825	0.323961777495971	0.1234	0.0716	0.0077	0.0052	0.0224	0.0057	0.0051	0.0189	0.141	0.0143	0.0161	0.0086	0.0955	0.017	0.0094	0.004	0.0044	0.0783	0.0954	0.0064	0.0114	0.0097	0.0215	0.0101	0.0172	0.1757
18	rs11151012	74937461	1.06	0.964986553882562	2.8	1.26433078213629	0.554212536088018	0.289497283324238	0.1237	0.0712	0.0077	0.0053	0.0224	0.0057	0.0053	0.019	0.1402	0.0141	0.0162	0.0085	0.0963	0.017	0.0093	0.004	0.0045	0.0785	0.0953	0.0065	0.0115	0.0096	0.0217	0.01	0.0172	0.1753
18	rs77215838	74939046	1.06	0.964986553882562	2.8	1.26433078213629	0.57041349144005	0.245660658319526	0.1239	0.071	0.0078	0.0053	0.0222	0.0056	0.0054	0.0191	0.14	0.014	0.0159	0.0083	0.0969	0.0171	0.0093	0.0039	0.0045	0.0788	0.095	0.0064	0.0116	0.0096	0.0218	0.01	0.0172	0.1754
18	rs113496630	74944454	1.06	0.964986553882562	2.8	1.26433078213629	0.580793649108344	0.227768889453881	0.124	0.0709	0.0078	0.0054	0.0222	0.0056	0.0055	0.0191	0.1398	0.0139	0.0158	0.0082	0.0971	0.0171	0.0093	0.0039	0.0045	0.0789	0.0949	0.0064	0.0117	0.0096	0.0219	0.0099	0.0171	0.1754
18	rs72981163	74945565	1.06	0.964986553882562	2.81	1.23090422469309	0.583707568750061	0.226569922258789	0.124	0.0709	0.0078	0.0054	0.0222	0.0056	0.0055	0.0191	0.1398	0.0139	0.0158	0.0082	0.0971	0.0171	0.0094	0.0039	0.0046	0.0789	0.0948	0.0064	0.0117	0.0096	0.0219	0.0099	0.0171	0.1754
18	rs62105178	74950635	1.05	1.03559017337659	2.81	1.23090422469309	0.609821126133114	0.216194353903294	0.1241	0.0708	0.0078	0.0054	0.0221	0.0056	0.0055	0.0192	0.1397	0.0138	0.0157	0.0082	0.0973	0.0172	0.0094	0.0039	0.0046	0.0789	0.0947	0.0064	0.0118	0.0096	0.022	0.0099	0.0171	0.1754
18	rs8083680	74952500	1.05	1.03559017337659	2.81	1.23090422469309	0.625769766046541	0.219096369421157	0.1241	0.0708	0.0078	0.0054	0.0221	0.0056	0.0055	0.0192	0.1398	0.0138	0.0157	0.0082	0.0973	0.0172	0.0093	0.0039	0.0046	0.079	0.0948	0.0064	0.0118	0.0096	0.0218	0.0099	0.0171	0.1754
18	rs12953809	74958649	1.05	1.03559017337659	2.81	1.23090422469309	0.564588022511158	0.234124505675388	0.1244	0.0707	0.0077	0.0054	0.0221	0.0055	0.0054	0.0191	0.1407	0.0137	0.0157	0.0081	0.0974	0.0172	0.0093	0.0038	0.0045	0.0809	0.0953	0.0063	0.0112	0.0095	0.0218	0.0099	0.017	0.1735
18	rs1893824	74959125	1.05	1.03559017337659	2.81	1.23090422469309	0.585948428723231	0.239094288042462	0.1244	0.0707	0.0077	0.0054	0.0221	0.0055	0.0054	0.0191	0.1408	0.0137	0.0157	0.0081	0.0975	0.0172	0.0093	0.0038	0.0045	0.081	0.0954	0.0063	0.0112	0.0095	0.0218	0.0099	0.017	0.1733
18	rs5374	74962645	1.05	1.03559017337659	2.81	1.23090422469309	0.606916589772829	0.227223649507809	0.1246	0.0706	0.0077	0.0055	0.022	0.0055	0.0055	0.0191	0.1407	0.0137	0.0155	0.008	0.0977	0.0172	0.0093	0.0038	0.0045	0.081	0.0952	0.0063	0.0113	0.0095	0.0219	0.0099	0.017	0.1732
18	rs5375	74962810	1.05	1.03559017337659	2.85	1.10262356492582	0.589964746700361	0.223418897183635	0.1246	0.0706	0.0077	0.0055	0.022	0.0055	0.0055	0.0191	0.1407	0.0137	0.0155	0.008	0.0977	0.0172	0.0092	0.0038	0.0045	0.081	0.0952	0.0063	0.0113	0.0095	0.022	0.0099	0.017	0.1732
18	rs80051207	74966736	1.05	1.03559017337659	2.86	1.07189958250627	0.510495023476337	0.183409950093433	0.126	0.0701	0.0076	0.0057	0.0218	0.0056	0.0058	0.0191	0.1415	0.0137	0.0155	0.0078	0.0977	0.0171	0.009	0.0041	0.0046	0.0805	0.0942	0.0065	0.0114	0.0095	0.0222	0.0097	0.0168	0.1727
18	rs2717160	74967568	1.05	1.03559017337659	2.86	1.07189958250627	0.537186673143633	0.192930093404864	0.1268	0.0697	0.0075	0.0058	0.0217	0.0057	0.0059	0.0192	0.1421	0.0136	0.0156	0.0076	0.0976	0.0171	0.0087	0.0043	0.0047	0.0802	0.0937	0.0065	0.0114	0.0096	0.0224	0.0096	0.0167	0.1723
18	rs2717162	74968327	1.05	1.03559017337659	2.86	1.07189958250627	0.461012897290208	0.178159147164241	0.1274	0.07	0.0075	0.0058	0.0216	0.0056	0.0061	0.0193	0.1425	0.0136	0.0156	0.0074	0.0969	0.0171	0.0087	0.0045	0.0048	0.0801	0.0931	0.0066	0.0117	0.0095	0.0225	0.0095	0.0167	0.1723
18	rs79585083	74972716	1.05	1.03559017337659	2.86	1.07189958250627	0.351556980334832	0.115817726184266	0.1294	0.0698	0.0074	0.0056	0.0212	0.0051	0.0059	0.0191	0.1432	0.0132	0.0154	0.0073	0.0967	0.0172	0.0082	0.0047	0.0048	0.0802	0.0926	0.0066	0.0123	0.0094	0.0226	0.0095	0.0167	0.1721
18	rs72980620	74975540	1.05	1.03559017337659	2.86	1.07189958250627	0.364750725791512	0.115903683580575	0.1297	0.0698	0.0074	0.0055	0.0212	0.0051	0.0059	0.019	0.1433	0.0132	0.0154	0.0073	0.0966	0.0172	0.0081	0.0048	0.0048	0.0803	0.0926	0.0066	0.0124	0.0094	0.0225	0.0095	0.0167	0.1721
18	rs77169818	74980601	1.05	1.03559017337659	2.86	1.07189958250627	0.3854234405384	0.147608008188016	0.1298	0.0698	0.0074	0.0055	0.0211	0.0051	0.0059	0.019	0.1433	0.0132	0.0154	0.0073	0.0966	0.0172	0.0081	0.0048	0.0048	0.0804	0.0927	0.0066	0.0124	0.0094	0.0225	0.0094	0.0167	0.1721
18	rs5376	74980809	1.05	1.03559017337659	2.86	1.07189958250627	0.390542488120023	0.153478242882587	0.1298	0.0698	0.0074	0.0055	0.0211	0.0051	0.0059	0.019	0.1433	0.0132	0.0154	0.0073	0.0965	0.0171	0.0081	0.0048	0.0048	0.0804	0.0927	0.0066	0.0124	0.0094	0.0225	0.0094	0.0167	0.1722
18	rs72980625	74985834	1.05	1.03559017337659	2.87	1.0417097985148	0.410499987707834	0.132846540895029	0.129	0.0696	0.0074	0.0055	0.0211	0.0051	0.006	0.0193	0.1434	0.0132	0.0154	0.0073	0.0969	0.0172	0.0081	0.0048	0.0047	0.0803	0.0928	0.0066	0.0124	0.0095	0.0226	0.0095	0.0167	0.172
18	rs2717128	74987632	1.05	1.03559017337659	2.87	1.0417097985148	0.433362960152103	0.148266650591268	0.129	0.0696	0.0074	0.0055	0.0211	0.0051	0.006	0.0193	0.1435	0.0132	0.0154	0.0073	0.097	0.0172	0.008	0.0048	0.0047	0.0803	0.0928	0.0066	0.0125	0.0095	0.0226	0.0095	0.0168	0.1719
18	rs2000844	74993939	1.05	1.03559017337659	2.87	1.0417097985148	0.535882372762321	0.184222407867754	0.1291	0.0691	0.0074	0.0055	0.0211	0.0051	0.0061	0.0193	0.1435	0.0131	0.0153	0.0074	0.0974	0.0172	0.008	0.0049	0.0047	0.0802	0.0927	0.0066	0.0125	0.0096	0.0227	0.0096	0.0168	0.1715
18	rs71362717	74996585	1.05	1.03559017337659	2.87	1.0417097985148	0.54721414200697	0.197074828949194	0.1292	0.0691	0.0074	0.0055	0.0211	0.0051	0.0061	0.0194	0.1435	0.0131	0.0153	0.0074	0.0975	0.0172	0.008	0.0051	0.0047	0.0802	0.0926	0.0065	0.0126	0.0096	0.0227	0.0095	0.0167	0.1712
18	rs4485451	74996863	1.05	1.03559017337659	2.86	1.07189958250627	0.553153493300018	0.202612107960775	0.1292	0.0691	0.0074	0.0055	0.0211	0.0051	0.0061	0.0194	0.1435	0.0131	0.0153	0.0074	0.0975	0.0172	0.008	0.0051	0.0047	0.0802	0.0926	0.0065	0.0126	0.0096	0.0227	0.0095	0.0167	0.1712
18	rs2717114	74996891	1.05	1.03559017337659	2.86	1.07189958250627	0.591397353679542	0.199158311975777	0.1291	0.0692	0.0074	0.0055	0.0211	0.0051	0.0061	0.0195	0.1435	0.0131	0.0152	0.0073	0.0975	0.0172	0.008	0.0051	0.0047	0.0802	0.0928	0.0065	0.0126	0.0096	0.0227	0.0095	0.0167	0.1711
18	rs4597408	75004691	1.06	0.964986553882562	2.86	1.07189958250627	0.554742414554752	0.163702091825455	0.129	0.0694	0.0074	0.0055	0.0211	0.0051	0.0061	0.0195	0.1436	0.0131	0.0152	0.0073	0.0974	0.0172	0.008	0.0052	0.0047	0.0802	0.0927	0.0065	0.0126	0.0096	0.0227	0.0095	0.0167	0.1708
18	rs2850875	75007160	1.06	0.964986553882562	2.86	1.07189958250627	0.475798014634372	0.174056350721269	0.1292	0.0693	0.0074	0.0055	0.0212	0.0052	0.0061	0.0195	0.1437	0.0131	0.0152	0.0073	0.0971	0.0172	0.008	0.0053	0.0051	0.0799	0.0928	0.0065	0.0125	0.0096	0.0226	0.0096	0.0167	0.1705
18	rs9953054	75012479	1.06	0.964986553882562	2.86	1.07189958250627	0.367397748091334	0.115388302334708	0.1298	0.0694	0.0073	0.0053	0.0211	0.0052	0.0057	0.0194	0.1449	0.0132	0.0151	0.0073	0.0966	0.0175	0.0078	0.0056	0.0052	0.0788	0.0935	0.0066	0.0122	0.0092	0.0227	0.0096	0.0165	0.1704
18	rs1944550	75015563	1.06	0.964986553882562	2.86	1.07189958250627	0.338146798374584	0.111635612519984	0.1303	0.0691	0.0073	0.0054	0.0211	0.0052	0.0057	0.0194	0.1446	0.0132	0.0152	0.0074	0.0969	0.0178	0.0079	0.0057	0.0052	0.0786	0.0934	0.0067	0.0121	0.0092	0.0228	0.0098	0.0163	0.1697
18	rs76266572	75016518	1.06	0.964986553882562	2.86	1.07189958250627	0.272633558062196	0.0983152572571123	0.1306	0.0693	0.0073	0.0051	0.0211	0.0053	0.0057	0.0194	0.1446	0.0133	0.0152	0.0074	0.0969	0.0178	0.0078	0.0057	0.0052	0.0789	0.0931	0.0067	0.0121	0.0092	0.0229	0.0097	0.0163	0.1695
18	rs11660621	75016750	1.06	0.964986553882562	2.87	1.0417097985148	0.273513395356782	0.09710791510032	0.1306	0.0693	0.0073	0.0051	0.0211	0.0053	0.0057	0.0194	0.1446	0.0133	0.0152	0.0074	0.0969	0.0178	0.0078	0.0057	0.0052	0.0789	0.0931	0.0067	0.0121	0.0092	0.0229	0.0097	0.0163	0.1695
18	rs12956577	75031642	1.07	0.897462410887183	2.87	1.0417097985148	0.220099511644408	0.111805161728862	0.131	0.0691	0.0073	0.005	0.0208	0.0055	0.0054	0.0195	0.1448	0.0131	0.0151	0.0073	0.0977	0.0179	0.0078	0.006	0.0052	0.08	0.0919	0.0066	0.012	0.009	0.0233	0.0095	0.0157	0.1695
18	rs77840187	75031759	1.07	0.897462410887183	2.87	1.0417097985148	0.209350723874486	0.109104213789903	0.131	0.0691	0.0073	0.005	0.0208	0.0055	0.0053	0.0196	0.1448	0.0131	0.0152	0.0073	0.0978	0.018	0.0078	0.006	0.0052	0.0801	0.0917	0.0066	0.012	0.009	0.0233	0.0095	0.0156	0.1695
18	rs2850874	75031899	1.07	0.897462410887183	2.87	1.0417097985148	0.210151405014043	0.111550874796345	0.1312	0.069	0.0073	0.005	0.0207	0.0055	0.0053	0.0196	0.1448	0.013	0.0152	0.0073	0.0979	0.0179	0.0078	0.006	0.0052	0.0802	0.0915	0.0065	0.012	0.009	0.0234	0.0095	0.0156	0.1695
18	rs56385957	75032735	1.06	0.964986553882562	2.87	1.0417097985148	0.158781842458314	0.139695333273199	0.1325	0.069	0.0074	0.005	0.0206	0.0053	0.0051	0.0198	0.1457	0.0128	0.0153	0.0074	0.0985	0.0176	0.0077	0.006	0.0054	0.0816	0.0899	0.0064	0.0114	0.0089	0.0232	0.0092	0.0154	0.1688
18	rs62103345	75034097	1.06	0.964986553882562	2.87	1.0417097985148	0.168605494235878	0.174355430990166	0.1328	0.0687	0.0073	0.0049	0.0205	0.0052	0.005	0.0199	0.146	0.0127	0.0153	0.0073	0.0989	0.0174	0.0075	0.006	0.0054	0.082	0.0897	0.0064	0.0112	0.0088	0.0232	0.0091	0.0152	0.1692
18	rs11151028	75035214	1.06	0.964986553882562	2.87	1.0417097985148	0.168605494235878	0.175753492053832	0.1329	0.0687	0.0073	0.0049	0.0205	0.0052	0.005	0.0199	0.146	0.0127	0.0153	0.0073	0.0989	0.0174	0.0075	0.006	0.0054	0.082	0.0897	0.0064	0.0112	0.0088	0.0232	0.0091	0.0152	0.1692
18	rs75220814	75036094	1.07	0.897462410887183	2.87	1.0417097985148	0.167970385352974	0.18118205421371	0.1329	0.0687	0.0073	0.0049	0.0205	0.0052	0.005	0.0199	0.146	0.0127	0.0153	0.0073	0.0989	0.0174	0.0074	0.006	0.0054	0.0821	0.0897	0.0064	0.0112	0.0088	0.0232	0.0091	0.0152	0.1692
18	rs117279509	75037094	1.07	0.897462410887183	2.86	1.07189958250627	0.167020342268131	0.18840548232245	0.1329	0.0687	0.0073	0.0049	0.0205	0.0052	0.005	0.0199	0.146	0.0127	0.0153	0.0073	0.0989	0.0174	0.0074	0.006	0.0054	0.0821	0.0897	0.0064	0.0112	0.0088	0.0232	0.0091	0.0152	0.1692
18	rs11151031	75041151	1.07	0.897462410887183	2.86	1.07189958250627	0.163286270750771	0.198324034213536	0.133	0.0686	0.0073	0.0049	0.0205	0.0052	0.005	0.0199	0.146	0.0127	0.0153	0.0073	0.0989	0.0175	0.0074	0.006	0.0054	0.0822	0.0898	0.0064	0.0111	0.0088	0.0232	0.0091	0.0151	0.1691
18	rs12964863	75049074	1.07	0.897462410887183	2.83	1.16568278487026	0.16464157037202	0.185036094880622	0.133	0.0685	0.0073	0.0049	0.0205	0.0052	0.005	0.02	0.1461	0.0127	0.0152	0.0073	0.099	0.0176	0.0073	0.0061	0.0054	0.0824	0.0898	0.0064	0.0111	0.0088	0.0232	0.009	0.0151	0.1691
18	rs1540049	75050217	1.07	0.897462410887183	2.82	1.19802221324668	0.163563746387746	0.192414099329676	0.133	0.0685	0.0073	0.0049	0.0205	0.0052	0.005	0.02	0.1461	0.0127	0.0152	0.0074	0.099	0.0176	0.0073	0.006	0.0054	0.0824	0.0898	0.0064	0.0111	0.0088	0.0232	0.009	0.015	0.1691
18	rs55759614	75051165	1.07	0.897462410887183	2.82	1.19802221324668	0.160115125881945	0.23842971495909	0.1331	0.0684	0.0073	0.0049	0.0205	0.0052	0.0051	0.02	0.1461	0.0127	0.0152	0.0074	0.099	0.0176	0.0073	0.006	0.0054	0.0825	0.0898	0.0064	0.0111	0.0088	0.0231	0.009	0.015	0.169
18	rs75717054	75053258	1.07	0.897462410887183	2.82	1.19802221324668	0.10698955677365	0.270173735640947	0.1336	0.0684	0.0073	0.0051	0.0203	0.0052	0.0052	0.0201	0.1461	0.0126	0.0152	0.0076	0.0986	0.0174	0.0074	0.006	0.0055	0.0836	0.0891	0.0064	0.011	0.0088	0.0228	0.0089	0.0151	0.1686
18	rs72986979	75053358	1.07	0.897462410887183	2.82	1.19802221324668	0.101102608846647	0.249133419373995	0.1336	0.0684	0.0073	0.0051	0.0203	0.0052	0.0052	0.0199	0.1461	0.0126	0.0151	0.0077	0.0988	0.0173	0.0074	0.0059	0.0055	0.0837	0.089	0.0064	0.0111	0.0088	0.0228	0.009	0.0151	0.1686
18	rs870944	75056828	1.07	0.897462410887183	2.81	1.23090422469309	0.0967536587388282	0.426608961834101	0.1347	0.0683	0.0073	0.0054	0.0198	0.0053	0.0055	0.0197	0.1458	0.0126	0.0146	0.0081	0.0981	0.0171	0.0076	0.0061	0.0056	0.0859	0.0875	0.0065	0.011	0.009	0.023	0.0087	0.0151	0.1673
18	rs117273918	75058448	1.07	0.897462410887183	2.81	1.23090422469309	0.0983258794392848	0.428845307047867	0.1348	0.0683	0.0073	0.0054	0.0198	0.0053	0.0055	0.0197	0.1458	0.0127	0.0146	0.0081	0.0981	0.0171	0.0076	0.0061	0.0056	0.0859	0.0875	0.0065	0.011	0.009	0.023	0.0087	0.0151	0.1673
18	rs12605557	75065721	1.07	0.897462410887183	2.82	1.19802221324668	0.107097047249187	0.41130384207908	0.1348	0.0683	0.0073	0.0055	0.0197	0.0053	0.0055	0.0196	0.1458	0.0127	0.0146	0.008	0.098	0.0171	0.0076	0.0061	0.0056	0.0861	0.0874	0.0066	0.011	0.009	0.023	0.0087	0.0151	0.1672
18	rs868312	75066959	1.07	0.897462410887183	2.82	1.19802221324668	0.121469060137866	0.427266383842805	0.1348	0.0684	0.0073	0.0055	0.0197	0.0051	0.0054	0.0195	0.1459	0.0127	0.0146	0.008	0.0978	0.0172	0.0077	0.006	0.0057	0.0863	0.0873	0.0065	0.011	0.009	0.023	0.0087	0.0153	0.1673
18	rs73492330	75072010	1.07	0.897462410887183	2.82	1.19802221324668	0.142555859853414	0.371380550087969	0.1347	0.0685	0.0073	0.0055	0.0196	0.0051	0.0054	0.0195	0.1459	0.0127	0.0145	0.008	0.0977	0.0172	0.0077	0.0061	0.0057	0.0865	0.0873	0.0065	0.011	0.009	0.0229	0.0087	0.0154	0.1674
18	rs78832436	75074068	1.07	0.897462410887183	2.82	1.19802221324668	0.145290714227196	0.392035786290617	0.1348	0.0686	0.0073	0.0055	0.0196	0.0051	0.0054	0.0195	0.1459	0.0127	0.0145	0.008	0.0975	0.0172	0.0077	0.0061	0.0057	0.0865	0.0872	0.0065	0.0111	0.009	0.0229	0.0087	0.0153	0.1674
18	rs11662652	75077270	1.06	0.964986553882562	2.82	1.19802221324668	0.172517085682265	0.382051712386311	0.1348	0.0688	0.0074	0.0054	0.0195	0.0051	0.0054	0.0195	0.146	0.0127	0.0145	0.008	0.0973	0.0173	0.0077	0.0063	0.0057	0.0868	0.0869	0.0066	0.0112	0.009	0.0229	0.0087	0.0153	0.1671
18	rs1944566	75077318	1.06	0.964986553882562	2.82	1.19802221324668	0.17198061273491	0.383327710641924	0.1348	0.0688	0.0074	0.0054	0.0195	0.0051	0.0054	0.0195	0.1461	0.0127	0.0145	0.008	0.0973	0.0173	0.0077	0.0063	0.0057	0.0868	0.0869	0.0066	0.0112	0.009	0.0229	0.0087	0.0153	0.1671
18	rs78929336	75081011	1.06	0.964986553882562	2.81	1.23090422469309	0.202889440909401	0.371760198408926	0.1353	0.0694	0.0073	0.0054	0.0192	0.0051	0.0053	0.0195	0.1464	0.0126	0.0144	0.0083	0.0967	0.0185	0.0077	0.0065	0.0057	0.0874	0.0855	0.0071	0.0111	0.0088	0.0227	0.0086	0.0152	0.166
18	rs1981398	75083553	1.06	0.964986553882562	2.81	1.23090422469309	0.211798187602567	0.343471944883084	0.1354	0.0695	0.0073	0.0054	0.0191	0.0052	0.0052	0.0194	0.1464	0.0126	0.0143	0.0083	0.0966	0.0186	0.0078	0.0066	0.0057	0.0875	0.0854	0.0071	0.0111	0.0088	0.0227	0.0086	0.0152	0.1659
18	rs77361948	75083865	1.06	0.964986553882562	2.81	1.23090422469309	0.219359839509541	0.346073384345236	0.1355	0.0696	0.0073	0.0053	0.0191	0.0052	0.0052	0.0195	0.1463	0.0126	0.0143	0.0083	0.0967	0.0186	0.0078	0.0066	0.0057	0.0874	0.0854	0.0071	0.0111	0.0088	0.0226	0.0086	0.0152	0.1659
18	rs113458548	75084050	1.06	0.964986553882562	2.82	1.19802221324668	0.218908503597649	0.35129316611684	0.1355	0.0696	0.0073	0.0054	0.0191	0.0052	0.0052	0.0195	0.1463	0.0126	0.0143	0.0083	0.0966	0.0186	0.0078	0.0066	0.0057	0.0874	0.0854	0.0071	0.0111	0.0088	0.0226	0.0086	0.0152	0.1659
18	rs35500429	75086266	1.05	1.03559017337659	2.82	1.19802221324668	0.22921038720417	0.399764161304898	0.1356	0.0696	0.0073	0.0054	0.0191	0.0052	0.0052	0.0195	0.1466	0.0127	0.0143	0.0082	0.0962	0.0187	0.0079	0.0067	0.0058	0.0873	0.0853	0.0072	0.0111	0.0087	0.0226	0.0085	0.015	0.1657
18	rs2717151	75086410	1.05	1.03559017337659	2.82	1.19802221324668	0.221541751165719	0.391650463483023	0.1356	0.0696	0.0073	0.0055	0.0191	0.0053	0.0052	0.0196	0.1467	0.0127	0.0143	0.0082	0.096	0.0187	0.0079	0.0067	0.0058	0.0873	0.0853	0.0072	0.0111	0.0087	0.0226	0.0085	0.015	0.1656
18	rs1557397	75086743	1.05	1.03559017337659	2.82	1.19802221324668	0.210793190485231	0.499803800429346	0.1355	0.069	0.0072	0.0055	0.0189	0.0054	0.0055	0.0196	0.1469	0.0127	0.0142	0.0082	0.0961	0.0187	0.008	0.0069	0.0059	0.0875	0.0847	0.0072	0.0112	0.0088	0.0226	0.0086	0.0145	0.1662
18	rs1557396	75087254	1.05	1.03559017337659	2.82	1.19802221324668	0.244372627912303	0.539795793591803	0.1354	0.069	0.0071	0.0055	0.0189	0.0057	0.0058	0.0197	0.1466	0.0127	0.0143	0.008	0.0958	0.0187	0.0082	0.0071	0.006	0.0889	0.0843	0.0073	0.0113	0.009	0.0225	0.0084	0.0144	0.1648
18	rs12970289	75088258	1.04	1.10930661634754	2.82	1.19802221324668	0.226610146262367	0.694773865717142	0.1364	0.0682	0.007	0.0055	0.0188	0.006	0.0062	0.0199	0.1457	0.0128	0.0143	0.008	0.0958	0.0187	0.0085	0.0072	0.0061	0.0897	0.084	0.0078	0.0118	0.0094	0.0223	0.0082	0.0138	0.1634
18	rs4480888	75089915	1.01	1.34943643539615	2.82	1.19802221324668	0.272309793108643	0.890128492109267	0.1375	0.0673	0.007	0.0056	0.0188	0.0066	0.0066	0.0203	0.1441	0.013	0.0143	0.0078	0.0954	0.0185	0.0088	0.0071	0.0066	0.0909	0.0839	0.0085	0.0124	0.0097	0.0223	0.0081	0.0135	0.161
18	rs4890925	75090046	1.01	1.34943643539615	2.83	1.16568278487026	0.296779301021102	0.911761014656723	0.1376	0.0673	0.007	0.0056	0.0188	0.0067	0.0066	0.0203	0.1439	0.013	0.0143	0.0078	0.0955	0.0185	0.0088	0.0071	0.0066	0.0911	0.0835	0.0086	0.0125	0.0097	0.0222	0.0081	0.0135	0.1607
18	rs75893974	75090324	1.01	1.34943643539615	2.83	1.16568278487026	0.32587136263187	0.933497175290129	0.1376	0.0672	0.007	0.0057	0.0189	0.0067	0.0067	0.0203	0.1437	0.0131	0.0143	0.0078	0.0957	0.0185	0.0089	0.0072	0.0066	0.0912	0.0834	0.0086	0.0125	0.0097	0.0222	0.008	0.0135	0.1605
18	rs12607444	75091213	1	1.43589860781958	2.83	1.16568278487026	0.480117011905161	1.07016902857353	0.1384	0.0671	0.0072	0.0058	0.0189	0.0069	0.0068	0.0202	0.1429	0.0132	0.0142	0.0078	0.0957	0.0184	0.0091	0.0074	0.0067	0.0914	0.0828	0.0087	0.0128	0.0099	0.0219	0.0078	0.0133	0.1602
18	rs4449035	75091733	1	1.43589860781958	2.83	1.16568278487026	0.507124840759446	0.987795814305642	0.1385	0.067	0.0071	0.0058	0.0189	0.007	0.0069	0.0202	0.1426	0.0133	0.0143	0.0077	0.0955	0.0186	0.0092	0.0075	0.0068	0.0912	0.0827	0.0087	0.0129	0.0099	0.0218	0.0078	0.0135	0.1602
18	rs8083244	75091760	1	1.43589860781958	2.83	1.16568278487026	0.509921975111155	0.987157291840892	0.1385	0.067	0.0071	0.0058	0.0189	0.007	0.0069	0.0202	0.1424	0.0133	0.0143	0.0077	0.0955	0.0186	0.0092	0.0075	0.0068	0.0913	0.0827	0.0087	0.0129	0.0099	0.0218	0.0078	0.0135	0.1602
18	rs12458546	75092207	1	1.43589860781958	2.83	1.16568278487026	0.515538318776683	0.95184648410561	0.1385	0.0669	0.0071	0.0057	0.019	0.0069	0.0068	0.0201	0.1422	0.0133	0.0144	0.0078	0.0957	0.0186	0.0091	0.0075	0.0068	0.0915	0.0828	0.0087	0.0129	0.0099	0.0218	0.0078	0.0135	0.1603
18	rs80021093	75092439	1	1.43589860781958	2.83	1.16568278487026	0.53055044881612	0.931287406885782	0.1385	0.0669	0.007	0.0056	0.0189	0.0069	0.0068	0.0201	0.1421	0.0134	0.0144	0.0078	0.0957	0.0186	0.0091	0.0075	0.0068	0.0916	0.0828	0.0087	0.0129	0.0099	0.0218	0.0078	0.0135	0.1603
18	rs59590737	75093387	1	1.43589860781958	2.83	1.16568278487026	0.529707466030948	0.886064612583995	0.1384	0.0668	0.007	0.0055	0.0189	0.0069	0.0068	0.0201	0.1417	0.0135	0.0145	0.0078	0.0959	0.0186	0.0091	0.0075	0.0068	0.0919	0.0828	0.0086	0.0129	0.0099	0.0218	0.0078	0.0135	0.1604
18	rs7240238	75097088	0.99	1.52561210963291	2.83	1.16568278487026	0.536403912802913	0.900774882932155	0.138	0.067	0.007	0.0055	0.0189	0.0069	0.0068	0.0201	0.1414	0.0135	0.0145	0.0078	0.0957	0.0186	0.0092	0.0075	0.0068	0.0926	0.0825	0.0086	0.0129	0.0099	0.0219	0.0079	0.0136	0.1601
18	rs35255405	75097238	0.99	1.52561210963291	2.83	1.16568278487026	0.534579573771188	0.888408697242762	0.138	0.067	0.007	0.0055	0.0189	0.0069	0.0068	0.0201	0.1414	0.0135	0.0145	0.0078	0.0957	0.0186	0.0092	0.0075	0.0068	0.0926	0.0825	0.0086	0.0129	0.0099	0.0219	0.0079	0.0136	0.1602
18	rs34720746	75099945	0.99	1.52561210963291	2.84	1.13388392478305	0.521827438941907	0.895135364624207	0.138	0.0669	0.007	0.0056	0.0189	0.007	0.0067	0.0201	0.1409	0.0135	0.0145	0.0079	0.0957	0.0186	0.0092	0.0075	0.0068	0.0929	0.0824	0.0087	0.0129	0.01	0.0218	0.008	0.0136	0.1602
18	rs9966477	75101231	0.99	1.52561210963291	2.84	1.13388392478305	0.551963208861006	0.924349224843216	0.1379	0.0668	0.007	0.0056	0.0189	0.007	0.0067	0.0201	0.1407	0.0135	0.0144	0.0079	0.0959	0.0186	0.0092	0.0075	0.0068	0.093	0.0823	0.0088	0.0129	0.01	0.0218	0.0081	0.0137	0.1601
18	rs11662841	75102063	0.99	1.52561210963291	2.84	1.13388392478305	0.567329874403695	0.941555828169708	0.1378	0.0667	0.0071	0.0056	0.0189	0.0071	0.0068	0.0202	0.1404	0.0135	0.0144	0.0079	0.0959	0.0186	0.0092	0.0076	0.0068	0.0933	0.0822	0.0088	0.0129	0.01	0.0217	0.0081	0.0137	0.16
18	rs62105288	75102788	0.99	1.52561210963291	2.84	1.13388392478305	0.576806525461036	0.984444465748728	0.1378	0.0666	0.0071	0.0056	0.0189	0.0071	0.0068	0.0202	0.1403	0.0135	0.0145	0.0079	0.0958	0.0186	0.0092	0.0076	0.0068	0.0934	0.0821	0.0088	0.0129	0.01	0.0217	0.0082	0.0137	0.16
18	rs11151044	75103942	0.99	1.52561210963291	2.85	1.10262356492582	0.600301659938694	0.98955216369835	0.1377	0.0665	0.0071	0.0056	0.0189	0.0071	0.0068	0.0201	0.1402	0.0135	0.0145	0.0079	0.0958	0.0186	0.0093	0.0076	0.0068	0.0936	0.0821	0.0088	0.0129	0.01	0.0217	0.0082	0.0137	0.1599
18	rs1557398	75107881	0.99	1.52561210963291	2.85	1.10262356492582	0.672710437511522	1.11377286291846	0.1374	0.066	0.0073	0.0056	0.019	0.0075	0.0069	0.0203	0.1397	0.0136	0.0146	0.0081	0.0955	0.0187	0.0092	0.0077	0.0069	0.0941	0.0817	0.0089	0.0129	0.0101	0.0213	0.0086	0.0139	0.1595
18	rs7242277	75108715	0.99	1.52561210963291	2.85	1.10262356492582	0.646947710151454	1.06709006128468	0.1373	0.0659	0.0075	0.0056	0.0191	0.0076	0.0069	0.0203	0.1394	0.0136	0.0146	0.0081	0.0955	0.0186	0.0093	0.0078	0.0069	0.0942	0.0815	0.0089	0.0129	0.0102	0.0213	0.0087	0.0139	0.1594
18	rs28673623	75109072	0.99	1.52561210963291	2.85	1.10262356492582	0.626050021610073	1.00698846851809	0.1374	0.0658	0.0075	0.0056	0.0191	0.0076	0.0069	0.0203	0.1392	0.0136	0.0146	0.0081	0.0954	0.0187	0.0094	0.0077	0.0069	0.094	0.0815	0.0089	0.0128	0.0102	0.0213	0.009	0.0139	0.1596
18	rs79601219	75109282	0.99	1.52561210963291	2.85	1.10262356492582	0.584386195990201	0.990989626346242	0.1373	0.0658	0.0075	0.0057	0.0191	0.0076	0.0067	0.0203	0.1391	0.0137	0.0146	0.0083	0.0953	0.0187	0.0095	0.0077	0.0069	0.094	0.0814	0.0089	0.0128	0.0102	0.0213	0.009	0.0139	0.1596
18	rs75893328	75110742	0.98	1.61859979960807	2.84	1.13388392478305	0.523888897128931	1.51089508100491	0.1343	0.0644	0.0088	0.0063	0.0193	0.0086	0.0074	0.021	0.1385	0.0144	0.0148	0.0096	0.0913	0.0195	0.0103	0.0078	0.0076	0.0931	0.081	0.0094	0.0137	0.0105	0.022	0.0104	0.0131	0.1577
