## Supplementary Tab. 5 for "Sparse haplotype-based fine-scale local ancestry inference at scale reveals recent selection on immune responses": 304206_file06 (part 148 of 161)

Chromosome	rs_number	hg19_GRCh37_Position	LDAS_26pop	-log10(p_LDAS_26pop)	LDAS_5continent	-log10(p_LDAS_5continent)	-log10(p_AAS_26pop)	-log10(p_AAS_5continent)	prob_ACB	prob_ASW	prob_BEB	prob_CDX	prob_CEU	prob_CHB	prob_CHS	prob_CLM	prob_ESN	prob_FIN	prob_GBR	prob_GIH	prob_GWD	prob_IBS	prob_ITU	prob_JPT	prob_KHV	prob_LWK	prob_MSL	prob_MXL	prob_PEL	prob_PJL	prob_PUR	prob_STU	prob_TSI	prob_YRI
18	rs10469076	75110854	0.98	1.61859979960807	2.84	1.13388392478305	0.537121422481684	1.56782980188633	0.134	0.0643	0.0089	0.0064	0.0193	0.0087	0.0075	0.021	0.1384	0.0145	0.0148	0.0097	0.091	0.0196	0.0104	0.0078	0.0076	0.0931	0.081	0.0094	0.0137	0.0106	0.022	0.0105	0.0131	0.1575
18	rs80323612	75111430	0.98	1.61859979960807	2.84	1.13388392478305	0.652506464281744	1.97755986839159	0.1335	0.064	0.0093	0.0071	0.0193	0.0095	0.008	0.0213	0.1381	0.0149	0.0149	0.0102	0.0892	0.0198	0.0107	0.0081	0.008	0.0923	0.0808	0.0095	0.0137	0.0108	0.022	0.0109	0.013	0.1558
18	rs1320692	75111455	0.98	1.61859979960807	2.84	1.13388392478305	0.676915215377336	1.95538199129812	0.1335	0.064	0.0093	0.0071	0.0193	0.0095	0.0079	0.0213	0.1381	0.0149	0.0149	0.0102	0.0889	0.0199	0.0107	0.0081	0.008	0.0923	0.0808	0.0096	0.0139	0.0108	0.0221	0.0109	0.013	0.1558
18	Affx-15396618	75113901	0.96	1.81448239590599	2.84	1.13388392478305	1.34461073331883	2.3544964041336	0.1343	0.0633	0.0098	0.0079	0.0203	0.0106	0.0089	0.0222	0.1395	0.0161	0.0157	0.0114	0.0834	0.0206	0.0111	0.0082	0.0085	0.0904	0.0796	0.0103	0.0129	0.0111	0.022	0.012	0.0126	0.1518
18	rs74434597	75114227	0.96	1.81448239590599	2.84	1.13388392478305	1.43676566147609	2.4466398780957	0.1345	0.063	0.0097	0.0079	0.0203	0.0107	0.0089	0.0223	0.1399	0.0163	0.0158	0.0116	0.0825	0.0206	0.011	0.0081	0.0085	0.0901	0.08	0.0104	0.0127	0.0111	0.0221	0.0121	0.0126	0.1515
18	rs12968587	75114991	0.96	1.81448239590599	2.83	1.16568278487026	1.74847432622852	2.39060441118265	0.1346	0.0628	0.0097	0.0079	0.0205	0.011	0.009	0.0225	0.1406	0.0168	0.016	0.0119	0.0802	0.0205	0.011	0.0081	0.0085	0.0894	0.081	0.0108	0.0122	0.0114	0.0225	0.0123	0.0126	0.1506
18	rs4890928	75115430	0.96	1.81448239590599	2.83	1.16568278487026	2.05098933980023	2.33784016391945	0.135	0.0626	0.0096	0.0079	0.0203	0.011	0.0092	0.0226	0.1414	0.0174	0.0161	0.0119	0.0794	0.0204	0.0109	0.008	0.0085	0.0888	0.0815	0.0107	0.0119	0.0116	0.0227	0.0124	0.0126	0.1504
18	rs118077066	75116195	0.96	1.81448239590599	2.83	1.16568278487026	1.87254026980666	2.06624788922783	0.1369	0.0628	0.0092	0.0078	0.0205	0.0107	0.0089	0.0228	0.1421	0.0173	0.0163	0.0116	0.0793	0.0201	0.0105	0.0077	0.0081	0.0887	0.083	0.0106	0.011	0.0113	0.0229	0.0122	0.0125	0.1497
18	rs7231662	75116488	0.96	1.81448239590599	2.83	1.16568278487026	1.90958259167844	1.96128080640218	0.1376	0.0629	0.0091	0.0077	0.0205	0.0108	0.0088	0.0228	0.1423	0.0173	0.0164	0.0115	0.0792	0.02	0.0104	0.0077	0.008	0.0887	0.0835	0.0105	0.0107	0.0113	0.023	0.0122	0.0125	0.1494
18	rs7233155	75116673	0.96	1.81448239590599	2.83	1.16568278487026	1.87275744206685	1.8551305405955	0.1383	0.0633	0.009	0.0076	0.0203	0.0107	0.0087	0.0232	0.1424	0.0173	0.0164	0.0116	0.0793	0.0198	0.0102	0.0076	0.0078	0.0885	0.0837	0.0104	0.0105	0.0111	0.0232	0.012	0.0124	0.1497
18	rs62105312	75116779	0.97	1.7148831617518	2.82	1.19802221324668	1.97167971316043	1.84768171580906	0.1387	0.0634	0.0089	0.0076	0.0203	0.0107	0.0086	0.0234	0.1424	0.0173	0.0162	0.0115	0.0792	0.0197	0.01	0.0076	0.0077	0.0886	0.0838	0.0104	0.0104	0.0111	0.0232	0.012	0.0123	0.1498
18	rs72987928	75117883	0.99	1.52561210963291	2.82	1.19802221324668	1.34277947321584	1.25376162764475	0.1434	0.0633	0.0082	0.0068	0.02	0.0097	0.0076	0.0245	0.1431	0.017	0.0161	0.0111	0.0797	0.0193	0.0096	0.0069	0.0068	0.0896	0.085	0.01	0.0096	0.0106	0.0235	0.0112	0.0123	0.1501
18	rs117480611	75121142	1	1.43589860781958	2.82	1.19802221324668	1.21437161633993	1.14192460774455	0.1457	0.0633	0.0079	0.0065	0.0198	0.0092	0.0071	0.0252	0.1434	0.0169	0.0159	0.0109	0.0801	0.0191	0.0094	0.0066	0.0063	0.09	0.0856	0.0098	0.0091	0.0102	0.0237	0.0108	0.0122	0.1502
18	rs116896735	75121246	1	1.43589860781958	2.82	1.19802221324668	1.21724739500498	1.14356526167962	0.1457	0.0633	0.0079	0.0065	0.0198	0.0091	0.0071	0.0252	0.1434	0.0169	0.0159	0.0109	0.0801	0.0191	0.0094	0.0066	0.0063	0.09	0.0857	0.0098	0.0091	0.0102	0.0237	0.0108	0.0122	0.1502
18	rs59321558	75121928	1	1.43589860781958	2.82	1.19802221324668	1.1921970273406	1.0391323953903	0.1458	0.0633	0.0079	0.0065	0.0198	0.0091	0.0071	0.0252	0.1434	0.0169	0.0159	0.0109	0.0801	0.0191	0.0094	0.0066	0.0063	0.0901	0.0857	0.0098	0.0091	0.0102	0.0237	0.0108	0.0122	0.1502
18	rs4572492	75123462	1	1.43589860781958	2.82	1.19802221324668	1.16853735053934	0.950737198969043	0.1459	0.0633	0.0079	0.0064	0.0198	0.0091	0.0071	0.0252	0.1435	0.0169	0.0159	0.0109	0.0801	0.0191	0.0094	0.0066	0.0063	0.0901	0.0857	0.0098	0.0091	0.0102	0.0237	0.0108	0.0121	0.1503
18	rs6565963	75126203	1	1.43589860781958	2.83	1.16568278487026	1.0596511103143	0.749969234599535	0.1459	0.0633	0.0079	0.0064	0.0197	0.009	0.0069	0.0253	0.1437	0.0169	0.0159	0.0108	0.0802	0.019	0.0093	0.0065	0.0063	0.09	0.0861	0.0098	0.0091	0.0101	0.0237	0.0107	0.0121	0.1508
18	rs8182442	75127352	1	1.43589860781958	2.83	1.16568278487026	1.02378729733354	0.69462557120094	0.146	0.0634	0.0078	0.0063	0.0197	0.0089	0.0069	0.0254	0.1438	0.0169	0.0159	0.0108	0.0802	0.019	0.0093	0.0065	0.0063	0.0901	0.0861	0.0098	0.009	0.01	0.0237	0.0106	0.012	0.1508
18	rs6565967	75135211	1.01	1.34943643539615	2.83	1.16568278487026	0.600232930500531	0.24655537161981	0.1481	0.0635	0.0072	0.0052	0.0196	0.0074	0.0059	0.0258	0.1445	0.0168	0.0163	0.0099	0.081	0.0183	0.0082	0.0056	0.0051	0.0931	0.0881	0.0093	0.0088	0.0093	0.024	0.0095	0.0116	0.1534
18	rs6565968	75135310	1.01	1.34943643539615	2.83	1.16568278487026	0.588738080116161	0.177456329898865	0.1482	0.0635	0.0071	0.0052	0.0196	0.0073	0.0059	0.0259	0.1444	0.0168	0.0163	0.0099	0.0812	0.0183	0.0081	0.0055	0.0051	0.0931	0.0882	0.0093	0.0088	0.0093	0.024	0.0095	0.0116	0.1535
18	rs73494356	75135405	1.01	1.34943643539615	2.83	1.16568278487026	0.538035273047607	0.155868386197189	0.1479	0.0634	0.0071	0.0051	0.0195	0.0072	0.0058	0.026	0.1443	0.0167	0.0163	0.0099	0.0814	0.0181	0.008	0.0055	0.0051	0.094	0.0887	0.0093	0.0088	0.0093	0.0241	0.0094	0.0116	0.1532
18	rs7231191	75135444	1.01	1.34943643539615	2.84	1.13388392478305	0.535947552131517	0.153764363523109	0.1479	0.0634	0.0071	0.0051	0.0195	0.0072	0.0058	0.0261	0.1442	0.0167	0.0163	0.0098	0.0814	0.0181	0.0079	0.0054	0.005	0.0942	0.0889	0.0093	0.0088	0.0093	0.0241	0.0093	0.0116	0.1531
18	rs11151049	75136413	1.03	1.18616718476217	2.84	1.13388392478305	0.365937973581235	0.12656961955527	0.1495	0.0631	0.0064	0.0046	0.0192	0.0062	0.005	0.0266	0.1453	0.0161	0.0163	0.0093	0.0822	0.0176	0.0072	0.0048	0.0044	0.0953	0.0901	0.0089	0.0086	0.0091	0.0245	0.0087	0.0117	0.1551
18	rs117158921	75143190	1.03	1.18616718476217	2.84	1.13388392478305	0.339808303954197	0.157020324167368	0.1504	0.0628	0.006	0.0042	0.019	0.0056	0.0047	0.0268	0.1458	0.0159	0.0161	0.0091	0.0826	0.0174	0.0069	0.0045	0.0041	0.0958	0.0909	0.0086	0.0086	0.009	0.0246	0.0083	0.0118	0.1564
18	rs34646750	75145141	1.03	1.18616718476217	2.84	1.13388392478305	0.28296192741874	0.0592865141321168	0.1505	0.0628	0.006	0.0041	0.0189	0.0056	0.0047	0.0268	0.1459	0.0158	0.0161	0.0091	0.0826	0.0173	0.0069	0.0044	0.004	0.0959	0.091	0.0085	0.0086	0.009	0.0246	0.0083	0.0118	0.1567
18	rs57465810	75149349	1.04	1.10930661634754	2.84	1.13388392478305	0.296101846107845	0.0793473405908469	0.1517	0.0625	0.0058	0.0042	0.0187	0.0051	0.0045	0.0273	0.146	0.0157	0.0159	0.0086	0.0825	0.017	0.0066	0.0044	0.0039	0.0958	0.0915	0.0085	0.0087	0.0089	0.0247	0.008	0.0118	0.1576
18	rs11664825	75154972	1.04	1.10930661634754	2.83	1.16568278487026	0.31683285867687	0.0538236392758575	0.1524	0.0625	0.0054	0.0037	0.0186	0.0047	0.004	0.0279	0.1464	0.0157	0.0158	0.0083	0.083	0.017	0.0063	0.0041	0.0037	0.096	0.092	0.0083	0.0087	0.0087	0.0248	0.0078	0.0121	0.1582
18	rs116863628	75157956	1.04	1.10930661634754	2.83	1.16568278487026	0.326685757049695	0.0533839117824045	0.1524	0.0625	0.0054	0.0037	0.0186	0.0046	0.004	0.0279	0.1464	0.0157	0.0158	0.0083	0.0829	0.017	0.0063	0.0041	0.0037	0.096	0.092	0.0083	0.0087	0.0086	0.0248	0.0078	0.0121	0.1582
18	rs948715	75164764	1.04	1.10930661634754	2.83	1.16568278487026	0.326380234629259	0.0360013524982591	0.1527	0.0625	0.0054	0.0036	0.0185	0.0046	0.0039	0.0281	0.1465	0.0157	0.0159	0.0083	0.0828	0.017	0.0063	0.0041	0.0037	0.0961	0.092	0.0083	0.0087	0.0087	0.0248	0.0079	0.0123	0.1579
18	rs7227840	75164995	1.04	1.10930661634754	2.84	1.13388392478305	0.327093352662406	0.0358436157932095	0.1528	0.0625	0.0054	0.0036	0.0185	0.0046	0.0039	0.028	0.1465	0.0157	0.0159	0.0083	0.0828	0.017	0.0063	0.0041	0.0037	0.0961	0.092	0.0083	0.0087	0.0087	0.0248	0.008	0.0122	0.1579
18	rs8083370	75165248	1.04	1.10930661634754	2.85	1.10262356492582	0.332673280098557	0.0369543923713855	0.1528	0.0625	0.0054	0.0036	0.0185	0.0046	0.0039	0.028	0.1465	0.0157	0.0159	0.0083	0.0828	0.017	0.0063	0.0041	0.0037	0.0961	0.0921	0.0083	0.0087	0.0087	0.0247	0.008	0.0122	0.1578
18	rs117280341	75170807	1.04	1.10930661634754	2.85	1.10262356492582	0.33174843103855	0.0322033852047225	0.153	0.0626	0.0054	0.0036	0.0186	0.0045	0.0039	0.0281	0.1465	0.0157	0.016	0.0084	0.0826	0.017	0.0063	0.0041	0.0037	0.096	0.092	0.0084	0.0087	0.0088	0.0247	0.0079	0.0124	0.1577
18	rs11151053	75170876	1.04	1.10930661634754	2.85	1.10262356492582	0.331594419950236	0.0321034439921945	0.153	0.0626	0.0054	0.0036	0.0186	0.0045	0.0039	0.0281	0.1465	0.0157	0.016	0.0084	0.0826	0.017	0.0063	0.0041	0.0037	0.096	0.092	0.0084	0.0087	0.0088	0.0247	0.0079	0.0124	0.1577
18	rs11151055	75178881	1.05	1.03559017337659	2.85	1.10262356492582	0.32439798168297	0.0202034593411173	0.1532	0.0628	0.0053	0.0035	0.0187	0.0043	0.0038	0.0283	0.1466	0.0158	0.0162	0.0084	0.0822	0.0171	0.0063	0.004	0.0037	0.0955	0.092	0.0085	0.0087	0.0089	0.0248	0.0077	0.0126	0.1575
18	rs11659772	75190133	1.05	1.03559017337659	2.86	1.07189958250627	0.338665564781949	0.0164968815994975	0.1534	0.0631	0.0053	0.0035	0.0188	0.0041	0.0037	0.0284	0.1465	0.0158	0.0162	0.0084	0.0819	0.0171	0.0062	0.0039	0.0037	0.0952	0.092	0.0085	0.0088	0.009	0.0248	0.0075	0.0128	0.1574
18	rs1942583	75198145	1.05	1.03559017337659	2.87	1.0417097985148	0.321209229281822	0.0253348796135984	0.1535	0.0632	0.0053	0.0035	0.0188	0.0041	0.0037	0.0284	0.1465	0.0158	0.0163	0.0084	0.0817	0.0171	0.0063	0.0038	0.0037	0.0951	0.0921	0.0085	0.0088	0.0091	0.0249	0.0074	0.0128	0.1575
18	rs74398338	75198239	1.05	1.03559017337659	2.89	0.982923819582558	0.316081498170306	0.0234907964316172	0.1535	0.0632	0.0053	0.0035	0.0188	0.0041	0.0037	0.0285	0.1465	0.0158	0.0163	0.0084	0.0817	0.0171	0.0063	0.0038	0.0037	0.0949	0.092	0.0085	0.0088	0.0091	0.0249	0.0074	0.0129	0.1576
18	rs6565977	75198579	1.05	1.03559017337659	2.89	0.982923819582558	0.316131559696009	0.025648658810426	0.1536	0.0632	0.0053	0.0035	0.0188	0.0041	0.0037	0.0285	0.1465	0.0159	0.0163	0.0084	0.0818	0.0171	0.0063	0.0038	0.0037	0.0949	0.092	0.0085	0.0088	0.0091	0.0249	0.0074	0.0129	0.1576
18	rs9957485	75203805	1.05	1.03559017337659	2.9	0.954322971774498	0.286276398928375	0.0173052840625233	0.1537	0.0629	0.0054	0.0036	0.0189	0.004	0.0037	0.0285	0.1467	0.0159	0.0163	0.0084	0.0813	0.0172	0.0064	0.0039	0.0037	0.0941	0.0916	0.0085	0.0087	0.0091	0.0249	0.0076	0.0132	0.1582
18	rs6565987	75213478	1.05	1.03559017337659	2.9	0.954322971774498	0.315581112182838	0.0104049540046055	0.1533	0.0632	0.0054	0.0036	0.0188	0.0042	0.0038	0.0284	0.1466	0.0159	0.0164	0.0084	0.081	0.017	0.0063	0.0039	0.0038	0.0938	0.0915	0.0085	0.0087	0.0094	0.0249	0.0075	0.0134	0.1587
18	rs8095449	75215178	1.06	0.964986553882562	2.89	0.982923819582558	0.322523222924489	0.0128069902362815	0.153	0.0635	0.0054	0.0037	0.0188	0.0041	0.0039	0.0285	0.1467	0.016	0.0164	0.0085	0.0809	0.0169	0.0063	0.0039	0.0039	0.0924	0.0912	0.0086	0.0088	0.0095	0.025	0.0076	0.0135	0.1594
18	rs72985336	75216398	1.06	0.964986553882562	2.89	0.982923819582558	0.256297315376121	0.0181326917370171	0.1528	0.0636	0.0055	0.0037	0.0188	0.0041	0.004	0.0283	0.1467	0.0158	0.0164	0.0086	0.081	0.0169	0.0063	0.0039	0.004	0.092	0.0912	0.0084	0.0088	0.0093	0.0252	0.0075	0.0136	0.1598
18	rs117328174	75216434	1.06	0.964986553882562	2.89	0.982923819582558	0.248049179871105	0.0173424819049515	0.1528	0.0636	0.0055	0.0037	0.0188	0.0041	0.004	0.0283	0.1466	0.0158	0.0164	0.0086	0.081	0.0169	0.0064	0.0039	0.004	0.0919	0.0912	0.0084	0.0088	0.0093	0.0252	0.0075	0.0136	0.1598
18	rs114134495	75217833	1.07	0.897462410887183	2.89	0.982923819582558	0.214221161091925	0.0222143858361528	0.1526	0.064	0.0056	0.0036	0.0189	0.0041	0.0041	0.0281	0.146	0.0159	0.0164	0.0087	0.0813	0.0167	0.0064	0.0038	0.0041	0.0916	0.0912	0.0083	0.0087	0.0092	0.0251	0.0074	0.0135	0.1611
18	rs60384338	75218607	1.08	0.832982220188166	2.89	0.982923819582558	0.23681007162089	0.025648658810426	0.1525	0.0642	0.0057	0.0035	0.0191	0.0041	0.0041	0.0279	0.1457	0.016	0.0164	0.0087	0.0816	0.0166	0.0064	0.0036	0.0042	0.0914	0.0912	0.0082	0.0086	0.0091	0.0249	0.0072	0.0134	0.1619
18	rs7505330	75220197	1.08	0.832982220188166	2.89	0.982923819582558	0.308372409208509	0.0231899136322475	0.1527	0.0642	0.0059	0.0035	0.0194	0.0041	0.0043	0.0277	0.1439	0.0163	0.0161	0.0087	0.0822	0.0163	0.0063	0.0035	0.0044	0.0916	0.0904	0.0081	0.0086	0.0086	0.0248	0.0069	0.0135	0.1643
18	rs7239601	75223778	1.08	0.832982220188166	2.89	0.982923819582558	0.328011413605831	0.0568807159807942	0.1529	0.0641	0.0059	0.0035	0.0195	0.0041	0.0043	0.028	0.144	0.0162	0.0152	0.0076	0.083	0.0163	0.0062	0.0034	0.0044	0.0915	0.091	0.008	0.0086	0.0085	0.0247	0.0068	0.0134	0.165
18	rs7241606	75224302	1.08	0.832982220188166	2.88	1.01205197621114	0.319545517493944	0.0577211380326175	0.1529	0.0641	0.0059	0.0036	0.0195	0.0041	0.0043	0.028	0.1441	0.0162	0.0152	0.0076	0.0829	0.0163	0.0062	0.0034	0.0044	0.0915	0.0911	0.008	0.0086	0.0085	0.0248	0.0068	0.0134	0.1649
18	rs117633404	75224932	1.08	0.832982220188166	2.88	1.01205197621114	0.316682511560504	0.037328074890177	0.1528	0.0642	0.0059	0.0036	0.0196	0.0041	0.0043	0.0278	0.1441	0.0163	0.0151	0.0076	0.0829	0.0164	0.0062	0.0034	0.0044	0.0914	0.0911	0.008	0.0086	0.0085	0.0248	0.0068	0.0135	0.165
18	rs72985369	75226162	1.08	0.832982220188166	2.86	1.07189958250627	0.309361492075277	0.0371677161631349	0.1527	0.0642	0.006	0.0036	0.0196	0.0041	0.0043	0.0278	0.1442	0.0163	0.0151	0.0076	0.0828	0.0164	0.0062	0.0034	0.0044	0.0912	0.0911	0.008	0.0086	0.0085	0.0248	0.0068	0.0135	0.1651
18	rs4890947	75226684	1.08	0.832982220188166	2.87	1.0417097985148	0.298185219318354	0.0425666138932517	0.1527	0.0642	0.006	0.0036	0.0197	0.0041	0.0044	0.0278	0.1443	0.0163	0.0151	0.0076	0.0828	0.0164	0.0062	0.0034	0.0043	0.0912	0.0912	0.008	0.0086	0.0085	0.0248	0.0069	0.0136	0.1649
18	rs10747215	75230448	1.09	0.771508143262462	2.87	1.0417097985148	0.280795110120481	0.0306704717898915	0.1525	0.0642	0.0059	0.0036	0.02	0.004	0.0043	0.0276	0.1445	0.0163	0.0153	0.0076	0.0828	0.0164	0.0062	0.0034	0.0043	0.0904	0.0908	0.008	0.0086	0.0085	0.0249	0.0069	0.0136	0.1658
18	rs12458918	75230596	1.09	0.771508143262462	2.86	1.07189958250627	0.289850549452399	0.0263271951048357	0.1525	0.0643	0.0061	0.0036	0.02	0.004	0.0043	0.0276	0.1444	0.0163	0.0151	0.0076	0.0828	0.0164	0.0062	0.0034	0.0043	0.0902	0.0908	0.0081	0.0086	0.0085	0.025	0.0069	0.0136	0.1659
18	rs12606766	75232689	1.09	0.771508143262462	2.86	1.07189958250627	0.240207795928912	0.0280365926626037	0.1523	0.0642	0.006	0.0036	0.0203	0.0039	0.0042	0.0272	0.1444	0.0162	0.0153	0.0075	0.083	0.0166	0.0064	0.0035	0.0044	0.0897	0.0901	0.0081	0.0085	0.0086	0.0252	0.0068	0.0135	0.1672
18	rs9967494	75234568	1.09	0.771508143262462	2.86	1.07189958250627	0.237238685797318	0.0432502093949739	0.1522	0.0642	0.006	0.0036	0.0203	0.0039	0.0042	0.0271	0.1444	0.0163	0.0153	0.0076	0.083	0.0166	0.0064	0.0035	0.0044	0.0896	0.0899	0.0081	0.0085	0.0086	0.0252	0.0069	0.0135	0.1673
18	rs117333716	75237359	1.09	0.771508143262462	2.87	1.0417097985148	0.252509695268414	0.0441115188441802	0.1519	0.0639	0.006	0.0034	0.0206	0.004	0.0043	0.0269	0.1442	0.0163	0.0154	0.0076	0.0824	0.0168	0.0066	0.0038	0.0046	0.0895	0.0894	0.0079	0.0084	0.0087	0.0257	0.0069	0.0131	0.1681
18	rs7505358	75239655	1.09	0.771508143262462	2.89	0.982923819582558	0.284332556789489	0.0501665127270502	0.1517	0.0635	0.0061	0.0033	0.0208	0.0041	0.0044	0.0268	0.1441	0.0163	0.0156	0.0076	0.0818	0.017	0.0069	0.0041	0.0048	0.0895	0.089	0.0077	0.0083	0.0086	0.0261	0.0069	0.0129	0.1687
18	rs28440874	75240177	1.09	0.771508143262462	2.9	0.954322971774498	0.30056875841534	0.0387853668883745	0.1519	0.0636	0.0059	0.0032	0.0209	0.004	0.0041	0.0267	0.1447	0.0163	0.0158	0.0075	0.0816	0.017	0.0069	0.004	0.0047	0.0894	0.0888	0.0077	0.0082	0.0087	0.0261	0.0069	0.013	0.1688
18	rs78225607	75240188	1.09	0.771508143262462	2.9	0.954322971774498	0.306497760226888	0.0336175881502314	0.1519	0.0636	0.0059	0.0032	0.0209	0.004	0.0041	0.0267	0.1447	0.0163	0.0158	0.0075	0.0815	0.017	0.0069	0.004	0.0047	0.0895	0.0888	0.0077	0.0082	0.0087	0.0261	0.0069	0.013	0.1689
18	rs11662378	75242324	1.09	0.771508143262462	2.9	0.954322971774498	0.341369803015636	0.0171568854544644	0.1512	0.0639	0.0058	0.003	0.0214	0.0038	0.004	0.0269	0.1481	0.0165	0.016	0.0074	0.0808	0.0169	0.0069	0.0037	0.0046	0.0891	0.0878	0.0073	0.0081	0.0088	0.026	0.0067	0.0132	0.1686
18	rs12957544	75242528	1.09	0.771508143262462	2.9	0.954322971774498	0.363834659677417	0.0182851640271501	0.1513	0.0639	0.0058	0.003	0.0213	0.0037	0.004	0.0269	0.148	0.0165	0.0161	0.0075	0.0807	0.0169	0.007	0.0037	0.0046	0.0891	0.0876	0.0073	0.008	0.0089	0.0259	0.0068	0.0132	0.1686
18	rs79367709	75255071	1.09	0.771508143262462	2.9	0.954322971774498	0.363834659677417	0.0207279886124778	0.1513	0.0638	0.0055	0.003	0.0215	0.0037	0.0037	0.0268	0.1493	0.0166	0.0164	0.0074	0.0791	0.0169	0.0069	0.0034	0.0044	0.0901	0.0876	0.0075	0.008	0.0087	0.0258	0.0069	0.0132	0.1693
18	rs4890954	75258198	1.09	0.771508143262462	2.9	0.954322971774498	0.365613982926378	0.0443424760554932	0.1512	0.0638	0.0055	0.003	0.0215	0.0037	0.0037	0.0268	0.1494	0.0166	0.0164	0.0073	0.0791	0.0169	0.0069	0.0033	0.0044	0.0905	0.0873	0.0075	0.008	0.0087	0.0259	0.0069	0.0132	0.1695
18	rs9954531	75276858	1.09	0.771508143262462	2.9	0.954322971774498	0.327297250049592	0.0464451025274072	0.15	0.0633	0.0053	0.0029	0.0216	0.0037	0.0038	0.0267	0.1503	0.0167	0.0164	0.0072	0.0798	0.017	0.0069	0.0035	0.0042	0.091	0.0872	0.0075	0.0081	0.0085	0.0256	0.0069	0.0133	0.1694
18	rs55646546	75279281	1.09	0.771508143262462	2.9	0.954322971774498	0.321158747206783	0.0460916741760272	0.1499	0.0632	0.0053	0.0029	0.0216	0.0037	0.0038	0.0267	0.1504	0.0167	0.0165	0.0072	0.0799	0.017	0.0069	0.0035	0.0042	0.0908	0.0871	0.0075	0.0081	0.0085	0.0256	0.0068	0.0133	0.1697
18	rs117227590	75285173	1.09	0.771508143262462	2.9	0.954322971774498	0.312139816450251	0.0450967811091947	0.1498	0.0631	0.0053	0.0029	0.0216	0.0037	0.0038	0.0267	0.1505	0.0167	0.0165	0.0072	0.0802	0.0169	0.0069	0.0035	0.0041	0.0908	0.087	0.0075	0.0081	0.0085	0.0255	0.0068	0.0133	0.1698
18	rs1915697	75288689	1.09	0.771508143262462	2.9	0.954322971774498	0.311940930330602	0.0719405849697624	0.1498	0.063	0.0053	0.0029	0.0216	0.0037	0.0038	0.0266	0.1506	0.0166	0.0165	0.0072	0.0805	0.0169	0.0069	0.0035	0.0041	0.0908	0.0868	0.0075	0.0082	0.0085	0.0255	0.0068	0.0134	0.1699
18	rs8087033	75289439	1.09	0.771508143262462	2.89	0.982923819582558	0.306005435657409	0.0697490304013639	0.1497	0.063	0.0053	0.0029	0.0216	0.0037	0.0038	0.0266	0.1505	0.0166	0.0165	0.0072	0.0805	0.0169	0.0069	0.0035	0.0041	0.0908	0.0869	0.0076	0.0082	0.0085	0.0255	0.0068	0.0134	0.1699
18	rs4890966	75299342	1.09	0.771508143262462	2.89	0.982923819582558	0.297845536385653	0.0668249519271995	0.1497	0.063	0.0053	0.0028	0.0215	0.0037	0.0038	0.0266	0.1506	0.0166	0.0165	0.0071	0.0806	0.0169	0.007	0.0035	0.0041	0.0908	0.0869	0.0076	0.0082	0.0085	0.0255	0.0068	0.0134	0.1699
18	rs11662177	75301764	1.1	0.712999886098274	2.89	0.982923819582558	0.280607113702678	0.065519386739129	0.1498	0.0631	0.0054	0.0028	0.0214	0.0036	0.0037	0.0266	0.1512	0.0167	0.0165	0.0071	0.0808	0.0169	0.007	0.0035	0.004	0.0904	0.087	0.0077	0.0081	0.0084	0.0254	0.0068	0.0134	0.1695
18	rs966509	75304495	1.1	0.712999886098274	2.89	0.982923819582558	0.257058534489753	0.0538865848124966	0.1497	0.0631	0.0054	0.0028	0.0214	0.0036	0.0037	0.0267	0.1515	0.0166	0.0165	0.0071	0.0808	0.0168	0.0071	0.0035	0.004	0.0902	0.0871	0.0077	0.008	0.0084	0.0255	0.0068	0.0134	0.1694
18	rs72993009	75309886	1.1	0.712999886098274	2.89	0.982923819582558	0.248005234083979	0.0361066857100497	0.1495	0.0629	0.0055	0.0027	0.0213	0.0036	0.0036	0.0267	0.1517	0.0166	0.0167	0.007	0.0809	0.0167	0.0071	0.0035	0.0038	0.0903	0.0874	0.0078	0.0079	0.0084	0.0253	0.0069	0.0133	0.1696
18	rs1829651	75310478	1.1	0.712999886098274	2.88	1.01205197621114	0.252731643692665	0.0474529424759865	0.1494	0.0629	0.0055	0.0027	0.0212	0.0036	0.0036	0.0267	0.1518	0.0166	0.0168	0.007	0.0809	0.0167	0.0071	0.0034	0.0038	0.0903	0.0875	0.0078	0.0078	0.0084	0.0253	0.0069	0.0133	0.1697
18	rs9962181	75312002	1.1	0.712999886098274	2.88	1.01205197621114	0.213128904920867	0.0366354534572784	0.1494	0.0626	0.0055	0.0026	0.0211	0.0035	0.0035	0.0263	0.1519	0.0165	0.0169	0.007	0.0811	0.0168	0.0072	0.0034	0.0037	0.0907	0.0876	0.0077	0.0079	0.0083	0.0252	0.0068	0.0134	0.1704
18	rs117463930	75312553	1.1	0.712999886098274	2.87	1.0417097985148	0.201282237916597	0.0171939261747321	0.1494	0.0626	0.0055	0.0026	0.0211	0.0035	0.0036	0.0263	0.152	0.0164	0.0169	0.007	0.0811	0.0168	0.0072	0.0034	0.0036	0.0906	0.0876	0.0077	0.0079	0.0083	0.0252	0.0068	0.0134	0.1704
18	rs118186481	75329421	1.1	0.712999886098274	2.87	1.0417097985148	0.132721249473835	0.019764718839607	0.1493	0.0623	0.0055	0.0026	0.0211	0.0033	0.0035	0.0261	0.1531	0.0161	0.0171	0.0071	0.0811	0.0167	0.0072	0.0033	0.0035	0.0903	0.087	0.0078	0.0081	0.0083	0.0253	0.0071	0.0135	0.1705
18	rs72993091	75330850	1.1	0.712999886098274	2.87	1.0417097985148	0.128833070317056	0.0243168076490955	0.1493	0.0623	0.0055	0.0026	0.021	0.0033	0.0035	0.0261	0.1532	0.016	0.0171	0.0071	0.0811	0.0167	0.0072	0.0033	0.0035	0.0903	0.087	0.0078	0.0081	0.0083	0.0253	0.0071	0.0135	0.1705
18	rs113560948	75334777	1.1	0.712999886098274	2.88	1.01205197621114	0.126885323979106	0.0171198840365831	0.1493	0.0621	0.0055	0.0026	0.0211	0.0033	0.0035	0.0259	0.1535	0.0159	0.0171	0.0072	0.0813	0.0167	0.0074	0.0033	0.0034	0.0898	0.0866	0.0078	0.0081	0.0082	0.0254	0.0072	0.0136	0.1708
18	rs34723545	75340435	1.1	0.712999886098274	2.87	1.0417097985148	0.109070513967327	0.0340267784546026	0.1486	0.0617	0.0056	0.0025	0.0211	0.0033	0.0035	0.0257	0.154	0.0158	0.0174	0.0074	0.0812	0.0168	0.0075	0.0034	0.0032	0.0897	0.0858	0.0079	0.0083	0.0082	0.0256	0.0075	0.0137	0.1714
18	rs72994919	75342743	1.1	0.712999886098274	2.85	1.10262356492582	0.11076415130754	0.0272449100544205	0.1485	0.0616	0.0056	0.0025	0.0211	0.0033	0.0036	0.0257	0.1542	0.0157	0.0175	0.0074	0.0811	0.0168	0.0075	0.0034	0.0032	0.0896	0.0854	0.0079	0.0083	0.0082	0.0256	0.0076	0.0137	0.1717
18	rs72982557	75357655	1.1	0.712999886098274	2.85	1.10262356492582	0.126468162135459	0.0401018709599281	0.1477	0.0616	0.0057	0.0025	0.0212	0.0033	0.0035	0.0257	0.1543	0.0157	0.0177	0.0072	0.0809	0.0167	0.0075	0.0036	0.0032	0.0895	0.0856	0.008	0.0085	0.0082	0.0255	0.0077	0.0137	0.1721
18	rs1554466	75358567	1.1	0.712999886098274	2.85	1.10262356492582	0.12664684372045	0.0407118733980016	0.1477	0.0616	0.0057	0.0025	0.0212	0.0033	0.0035	0.0257	0.1543	0.0157	0.0177	0.0072	0.0809	0.0167	0.0075	0.0036	0.0032	0.0895	0.0856	0.008	0.0085	0.0082	0.0255	0.0077	0.0137	0.1721
18	rs4890978	75364124	1.1	0.712999886098274	2.85	1.10262356492582	0.163112988568361	0.0409347176008474	0.1476	0.0614	0.0057	0.0026	0.0213	0.0033	0.0036	0.0257	0.1544	0.0158	0.0178	0.0073	0.0807	0.0167	0.0074	0.0038	0.0033	0.0897	0.0852	0.008	0.0085	0.0082	0.0255	0.0078	0.0138	0.1721
18	rs6566014	75364850	1.1	0.712999886098274	2.85	1.10262356492582	0.183821609560171	0.0391672998305156	0.1473	0.0613	0.0057	0.0026	0.0213	0.0033	0.0036	0.0257	0.1533	0.0158	0.0179	0.0073	0.0805	0.0167	0.0076	0.0039	0.0034	0.0892	0.0852	0.008	0.0085	0.0085	0.0255	0.0078	0.0138	0.1729
18	rs1698920	75367176	1.1	0.712999886098274	2.84	1.13388392478305	0.179579597803949	0.030915371327677	0.1476	0.0611	0.0058	0.0027	0.0212	0.0034	0.0037	0.0257	0.1535	0.0158	0.018	0.0073	0.0806	0.0168	0.0076	0.0039	0.0034	0.0892	0.0848	0.008	0.0085	0.0085	0.0254	0.0079	0.0138	0.1725
18	rs537294	75370593	1.1	0.712999886098274	2.84	1.13388392478305	0.16464157037202	0.0247128204185027	0.1473	0.0609	0.0058	0.0028	0.0212	0.0035	0.0037	0.0257	0.1537	0.0158	0.0181	0.0074	0.0805	0.0169	0.0077	0.004	0.0035	0.0895	0.0843	0.008	0.0085	0.0086	0.0254	0.008	0.0138	0.1723
18	rs672783	75371290	1.1	0.712999886098274	2.84	1.13388392478305	0.165408991188039	0.0212179386400768	0.1473	0.0609	0.0058	0.0028	0.0212	0.0035	0.0037	0.0257	0.1537	0.0158	0.0181	0.0074	0.0804	0.0169	0.0077	0.004	0.0035	0.0896	0.0842	0.008	0.0085	0.0086	0.0254	0.008	0.0138	0.1723
18	rs117461299	75372681	1.11	0.657414555049712	2.84	1.13388392478305	0.154821290468315	0.0120815705501823	0.1461	0.0605	0.0059	0.0029	0.021	0.0037	0.0039	0.0254	0.1541	0.0159	0.0183	0.0075	0.0802	0.017	0.0079	0.0042	0.0036	0.0896	0.0836	0.008	0.0086	0.0087	0.0252	0.0081	0.0138	0.1727
18	rs78178448	75373602	1.11	0.657414555049712	2.84	1.13388392478305	0.164815800953621	0.0109299673986953	0.1448	0.0602	0.0061	0.0031	0.0209	0.0038	0.0041	0.0252	0.1546	0.016	0.0185	0.0077	0.08	0.0171	0.0082	0.0044	0.0038	0.0896	0.0827	0.008	0.0086	0.0089	0.025	0.0083	0.0139	0.173
18	rs73972125	75374504	1.11	0.657414555049712	2.84	1.13388392478305	0.188911927989779	0.0183999281530763	0.1443	0.0602	0.0061	0.0032	0.0208	0.0038	0.0042	0.0251	0.1548	0.0161	0.0185	0.0078	0.0799	0.0171	0.0083	0.0046	0.0039	0.0895	0.0824	0.008	0.0086	0.009	0.025	0.0084	0.0139	0.1733
18	rs117704645	75376188	1.11	0.657414555049712	2.84	1.13388392478305	0.204070035072173	0.0275231106336827	0.1442	0.0602	0.0061	0.0032	0.0211	0.0038	0.0042	0.0251	0.1548	0.0161	0.0185	0.0079	0.0798	0.0171	0.0083	0.0046	0.0039	0.0892	0.0823	0.008	0.0086	0.0093	0.0249	0.0083	0.0139	0.1733
18	rs12455469	75376376	1.11	0.657414555049712	2.84	1.13388392478305	0.203400555308183	0.0280365926626037	0.1442	0.0602	0.0061	0.0032	0.0211	0.0038	0.0042	0.0251	0.1548	0.0161	0.0185	0.0079	0.0798	0.0171	0.0083	0.0046	0.0039	0.0893	0.0823	0.008	0.0086	0.0093	0.025	0.0083	0.0139	0.1733
18	rs3861295	75378723	1.11	0.657414555049712	2.84	1.13388392478305	0.185683769301496	0.0136526932927299	0.1419	0.0602	0.0063	0.0036	0.0208	0.0038	0.0045	0.025	0.1543	0.0163	0.0186	0.0082	0.0794	0.0172	0.0085	0.0051	0.0041	0.0896	0.0823	0.0079	0.0091	0.0091	0.0253	0.0081	0.0144	0.1729
18	rs1717549	75378915	1.11	0.657414555049712	2.84	1.13388392478305	0.19019698230177	0.0138517107630703	0.1415	0.0603	0.0063	0.0036	0.0209	0.0039	0.0045	0.025	0.1544	0.0164	0.0186	0.0082	0.0794	0.0171	0.0085	0.0052	0.0042	0.0896	0.0822	0.0078	0.0091	0.0091	0.0252	0.0082	0.0144	0.1728
18	rs62106516	75379348	1.11	0.657414555049712	2.84	1.13388392478305	0.232971827628249	0.0164243360744182	0.141	0.0603	0.0064	0.0036	0.0212	0.0039	0.0044	0.0249	0.1544	0.0165	0.0187	0.0084	0.0792	0.0167	0.0085	0.0053	0.0043	0.0896	0.0822	0.0081	0.0091	0.0091	0.0252	0.0082	0.0143	0.1724
18	rs62106517	75379519	1.11	0.657414555049712	2.84	1.13388392478305	0.247302682397837	0.0202034593411173	0.1408	0.0603	0.0064	0.0036	0.0214	0.0039	0.0043	0.0249	0.1545	0.0166	0.0188	0.0085	0.0791	0.0168	0.0084	0.0054	0.0043	0.0896	0.0823	0.0082	0.0091	0.0092	0.0252	0.0083	0.0142	0.1722
18	rs72986593	75379824	1.11	0.657414555049712	2.84	1.13388392478305	0.249942888425684	0.0202435765215351	0.1406	0.0605	0.0064	0.0036	0.0214	0.0039	0.0045	0.0249	0.1544	0.0166	0.0187	0.0085	0.0791	0.0168	0.0084	0.0054	0.0043	0.0896	0.082	0.0083	0.0092	0.0092	0.0254	0.0083	0.0142	0.1721
18	rs4079699	75380585	1.11	0.657414555049712	2.84	1.13388392478305	0.252287853481697	0.0184382608912496	0.1403	0.0607	0.0063	0.0036	0.0214	0.0039	0.0045	0.0249	0.1544	0.0166	0.0187	0.0085	0.0792	0.0168	0.0084	0.0054	0.0043	0.0897	0.0821	0.0083	0.0092	0.0092	0.0254	0.0083	0.0142	0.172
18	rs9957339	75383682	1.11	0.657414555049712	2.84	1.13388392478305	0.212604123182664	0.0178296231848064	0.1399	0.0609	0.0064	0.0037	0.0215	0.0041	0.0044	0.0248	0.154	0.0166	0.0185	0.0086	0.0793	0.0169	0.0083	0.0056	0.0044	0.0897	0.0825	0.0087	0.0092	0.0093	0.025	0.0085	0.0142	0.1714
18	rs58293435	75385251	1.11	0.657414555049712	2.84	1.13388392478305	0.205452298693017	0.0209722724199734	0.1391	0.0609	0.0064	0.0037	0.0216	0.0042	0.0043	0.0247	0.1544	0.0165	0.0184	0.0085	0.0793	0.0171	0.0083	0.0057	0.0043	0.0899	0.0826	0.0088	0.0092	0.0092	0.0247	0.0085	0.0142	0.1718
18	rs2684758	75386345	1.11	0.657414555049712	2.84	1.13388392478305	0.151516066079773	0.0119575926283829	0.1373	0.0613	0.0065	0.0039	0.0215	0.0042	0.0043	0.0243	0.1564	0.0166	0.0179	0.009	0.0782	0.0172	0.0083	0.0057	0.0043	0.09	0.0836	0.009	0.0091	0.0094	0.0241	0.0085	0.014	0.172
18	rs62104695	75387195	1.11	0.657414555049712	2.84	1.13388392478305	0.0790704623239666	0.0106949989788103	0.1362	0.0616	0.0067	0.004	0.0217	0.0043	0.0043	0.0241	0.1574	0.0166	0.0178	0.0088	0.0787	0.0172	0.0081	0.0055	0.0042	0.0899	0.0837	0.009	0.0091	0.0093	0.0239	0.0083	0.0138	0.1721
18	rs2849844	75388615	1.1	0.712999886098274	2.84	1.13388392478305	0.0261013661997121	0.0123000889687837	0.1343	0.0621	0.0068	0.0039	0.0217	0.0044	0.0044	0.0238	0.1592	0.0167	0.0178	0.0087	0.0793	0.0175	0.008	0.0052	0.0041	0.0899	0.0838	0.009	0.009	0.0091	0.0238	0.0081	0.0137	0.1721
18	rs2684756	75389907	1.1	0.712999886098274	2.84	1.13388392478305	0.0221724547480824	0.0132915793851038	0.1333	0.0623	0.0068	0.0039	0.0217	0.0046	0.0043	0.0236	0.1599	0.0167	0.0175	0.0086	0.0791	0.0175	0.0082	0.0053	0.0042	0.09	0.0836	0.009	0.009	0.0091	0.024	0.0079	0.0137	0.1725
18	rs117136694	75390321	1.1	0.712999886098274	2.84	1.13388392478305	0.0219500447046945	0.0122061956639571	0.1333	0.0623	0.0068	0.0039	0.0217	0.0046	0.0043	0.0236	0.1599	0.0167	0.0175	0.0086	0.0791	0.0175	0.0082	0.0053	0.0042	0.09	0.0836	0.009	0.009	0.0091	0.024	0.0078	0.0137	0.1725
18	rs1893623	75390410	1.1	0.712999886098274	2.85	1.10262356492582	0.0222562756592758	0.011895846493186	0.1333	0.0623	0.0068	0.0039	0.0217	0.0046	0.0043	0.0236	0.1599	0.0167	0.0175	0.0086	0.0791	0.0175	0.0082	0.0053	0.0042	0.09	0.0836	0.009	0.009	0.0091	0.024	0.0078	0.0137	0.1725
18	rs72988372	75391470	1.1	0.712999886098274	2.85	1.10262356492582	0.0204117085941484	0.0157785398569562	0.133	0.0623	0.0068	0.0039	0.0217	0.0046	0.0043	0.0237	0.1601	0.0167	0.0174	0.0086	0.0791	0.0176	0.0083	0.0053	0.0042	0.0901	0.0835	0.009	0.009	0.0091	0.024	0.0078	0.0137	0.1724
18	rs62104704	75393300	1.1	0.712999886098274	2.86	1.07189958250627	0.0212924696177509	0.0142878612642874	0.1328	0.0623	0.0068	0.004	0.0218	0.0047	0.0044	0.0236	0.1603	0.0166	0.0174	0.0086	0.0791	0.0176	0.0084	0.0053	0.0042	0.0902	0.0835	0.0089	0.0089	0.0091	0.024	0.0078	0.0136	0.1724
18	rs165108	75395691	1.1	0.712999886098274	2.86	1.07189958250627	0.00822383181026356	0.0110187519350854	0.1332	0.0623	0.0066	0.004	0.0219	0.0047	0.0042	0.023	0.1617	0.0163	0.0173	0.0086	0.0796	0.0176	0.0081	0.0051	0.0042	0.0904	0.0833	0.0087	0.0091	0.0091	0.0238	0.0077	0.0135	0.1724
18	rs79107804	75396598	1.1	0.712999886098274	2.87	1.0417097985148	0.00831768467076664	0.0112873007321108	0.1332	0.0623	0.0066	0.004	0.0219	0.0047	0.0042	0.023	0.1617	0.0163	0.0173	0.0086	0.0796	0.0176	0.008	0.0051	0.0042	0.0905	0.0833	0.0087	0.0091	0.0091	0.0238	0.0077	0.0135	0.1724
18	rs117361680	75399198	1.1	0.712999886098274	2.87	1.0417097985148	0.00864568419233521	0.0110187519350854	0.1331	0.0623	0.0066	0.004	0.0219	0.0047	0.0042	0.023	0.1618	0.0162	0.0173	0.0086	0.0796	0.0176	0.008	0.0051	0.0042	0.0905	0.0833	0.0086	0.0091	0.0091	0.0237	0.0077	0.0135	0.1724
18	rs118187051	75400314	1.1	0.712999886098274	2.87	1.0417097985148	0.00884151507774451	0.0115895461015535	0.1331	0.0623	0.0066	0.004	0.0219	0.0047	0.0042	0.023	0.1618	0.0162	0.0173	0.0086	0.0796	0.0176	0.008	0.0051	0.0042	0.0905	0.0833	0.0086	0.0091	0.0091	0.0237	0.0078	0.0135	0.1723
18	rs1698917	75407600	1.1	0.712999886098274	2.87	1.0417097985148	0.0114178409494569	0.0101473999207277	0.1331	0.0623	0.0066	0.0041	0.0219	0.0047	0.0042	0.0229	0.1619	0.0162	0.0173	0.0087	0.0796	0.0176	0.008	0.0052	0.0042	0.0905	0.0833	0.0086	0.0091	0.0091	0.0237	0.0077	0.0135	0.1723
18	rs62104737	75415278	1.09	0.771508143262462	2.87	1.0417097985148	0.0141825318560525	0.0123000889687837	0.1333	0.0622	0.0066	0.004	0.022	0.0048	0.0042	0.0229	0.1619	0.0163	0.0173	0.0086	0.0796	0.0176	0.008	0.0052	0.0042	0.0904	0.0834	0.0086	0.0091	0.0091	0.0236	0.0076	0.0136	0.1724
18	rs1503033	75415481	1.09	0.771508143262462	2.88	1.01205197621114	0.0145345358745513	0.0123628865352196	0.1333	0.0622	0.0066	0.004	0.022	0.0048	0.0042	0.0229	0.1619	0.0163	0.0173	0.0086	0.0796	0.0176	0.008	0.0052	0.0042	0.0904	0.0834	0.0086	0.0091	0.0091	0.0236	0.0076	0.0136	0.1724
18	rs9955728	75415649	1.09	0.771508143262462	2.88	1.01205197621114	0.0136729627275694	0.0126156918882927	0.1333	0.0622	0.0066	0.004	0.022	0.005	0.0042	0.0229	0.1619	0.0163	0.0173	0.0086	0.0796	0.0176	0.008	0.0051	0.0042	0.0904	0.0834	0.0086	0.0091	0.0091	0.0236	0.0076	0.0136	0.1723
18	rs1393717	75421062	1.09	0.771508143262462	2.88	1.01205197621114	0.0131200620663282	0.0123628865352196	0.1334	0.0622	0.0066	0.004	0.022	0.005	0.0042	0.0229	0.1619	0.0163	0.0173	0.0086	0.0796	0.0176	0.008	0.0051	0.0042	0.0904	0.0833	0.0086	0.0091	0.0091	0.0236	0.0076	0.0136	0.1724
18	rs117028543	75424346	1.09	0.771508143262462	2.88	1.01205197621114	0.0132918200596205	0.0140186605367931	0.1332	0.0621	0.0066	0.004	0.022	0.005	0.0042	0.023	0.1619	0.0164	0.0174	0.0086	0.0797	0.0177	0.008	0.0051	0.0042	0.0904	0.0833	0.0087	0.009	0.0091	0.0236	0.0076	0.0136	0.1723
18	rs34627775	75426633	1.09	0.771508143262462	2.88	1.01205197621114	0.015723293279088	0.0132264445026222	0.1332	0.0621	0.0066	0.004	0.022	0.005	0.0042	0.023	0.1619	0.0164	0.0174	0.0086	0.0797	0.0176	0.008	0.0052	0.0042	0.0904	0.0833	0.0087	0.009	0.0091	0.0236	0.0076	0.0136	0.1723
18	rs74540313	75426924	1.09	0.771508143262462	2.88	1.01205197621114	0.0156582376800045	0.0132264445026222	0.1332	0.0621	0.0066	0.004	0.022	0.005	0.0042	0.023	0.1618	0.0164	0.0174	0.0086	0.0797	0.0176	0.008	0.0052	0.0042	0.0904	0.0833	0.0087	0.009	0.009	0.0236	0.0076	0.0136	0.1723
18	rs1788724	75427405	1.09	0.771508143262462	2.88	1.01205197621114	0.016066269119702	0.01361966405766	0.1332	0.0621	0.0066	0.0042	0.022	0.005	0.0042	0.023	0.1618	0.0164	0.0174	0.0086	0.0797	0.0176	0.008	0.0052	0.0042	0.0903	0.0833	0.0087	0.009	0.009	0.0236	0.0076	0.0136	0.1723
18	rs354898	75442570	1.09	0.771508143262462	2.88	1.01205197621114	0.0110570484374833	0.0324538657468023	0.1327	0.0625	0.0066	0.0041	0.0222	0.0049	0.0041	0.023	0.1612	0.0166	0.0172	0.0087	0.08	0.0179	0.0078	0.0051	0.0043	0.0901	0.0834	0.0086	0.0093	0.0089	0.0238	0.0077	0.014	0.1719
18	rs111787294	75449524	1.09	0.771508143262462	2.88	1.01205197621114	0.0105105691172478	0.0468589406005095	0.133	0.0623	0.0066	0.0041	0.0223	0.005	0.0041	0.023	0.1607	0.0168	0.0172	0.0087	0.0803	0.0181	0.0078	0.0051	0.0043	0.0903	0.083	0.0086	0.0095	0.0088	0.0238	0.0077	0.014	0.1714
18	rs7245241	75457272	1.09	0.771508143262462	2.88	1.01205197621114	0.0144867776889694	0.0476914650292326	0.133	0.0623	0.0066	0.0041	0.0224	0.005	0.0041	0.023	0.1605	0.0168	0.0172	0.0088	0.0804	0.0181	0.0078	0.0051	0.0043	0.0904	0.083	0.0086	0.0096	0.0088	0.0238	0.0076	0.0141	0.1712
18	rs117184775	75457850	1.09	0.771508143262462	2.87	1.0417097985148	0.0123101018948833	0.0487713126614836	0.133	0.0624	0.0066	0.0041	0.0224	0.005	0.0041	0.0229	0.1605	0.0168	0.0172	0.0088	0.0804	0.0181	0.0078	0.0051	0.0043	0.0904	0.0829	0.0086	0.0096	0.0088	0.0238	0.0076	0.0141	0.1712
18	rs7227321	75461117	1.09	0.771508143262462	2.88	1.01205197621114	0.0157812875366568	0.0564946124290138	0.1329	0.0621	0.0067	0.0042	0.0224	0.005	0.0041	0.0226	0.1602	0.0169	0.0173	0.0089	0.0809	0.0181	0.0078	0.0053	0.0042	0.0901	0.0826	0.0086	0.0099	0.0088	0.0239	0.0076	0.014	0.1713
18	rs12457447	75462026	1.09	0.771508143262462	2.88	1.01205197621114	0.0197109712657793	0.0616012571642129	0.1329	0.0619	0.0068	0.0042	0.0225	0.005	0.0042	0.0224	0.1601	0.0169	0.0175	0.009	0.0812	0.0182	0.0077	0.0052	0.0042	0.0899	0.0823	0.0086	0.0101	0.0089	0.0241	0.0076	0.014	0.1713
18	rs11874807	75462812	1.09	0.771508143262462	2.88	1.01205197621114	0.0216743000334206	0.0678632666738902	0.1326	0.0618	0.007	0.0043	0.0224	0.005	0.0043	0.0221	0.1599	0.0168	0.0178	0.0091	0.0811	0.0184	0.0075	0.0052	0.0042	0.0902	0.0819	0.0087	0.0105	0.0089	0.0244	0.0077	0.0139	0.1713
18	rs8090827	75463942	1.09	0.771508143262462	2.88	1.01205197621114	0.0244067960291105	0.0545177874489787	0.1323	0.0617	0.0072	0.0043	0.0222	0.0051	0.0042	0.0219	0.1603	0.0167	0.0178	0.0091	0.0806	0.0185	0.0074	0.0052	0.0042	0.0902	0.0819	0.0086	0.0108	0.0088	0.0244	0.0075	0.0137	0.1719
18	rs1995446	75464724	1.09	0.771508143262462	2.88	1.01205197621114	0.0290226471570361	0.0580457816552925	0.1322	0.0616	0.0072	0.0043	0.0222	0.0052	0.0043	0.0218	0.1609	0.0167	0.0181	0.009	0.0802	0.0185	0.0073	0.0052	0.0042	0.0901	0.0823	0.0086	0.0109	0.0087	0.0245	0.0075	0.0135	0.1716
18	rs11660982	75467313	1.09	0.771508143262462	2.88	1.01205197621114	0.039284193349017	0.0814321838693286	0.1317	0.0614	0.0072	0.0044	0.0222	0.0054	0.0044	0.0218	0.1617	0.0166	0.0182	0.009	0.0796	0.0185	0.0072	0.0051	0.0042	0.0901	0.0826	0.0086	0.011	0.0087	0.0247	0.0074	0.0136	0.1713
18	rs8085528	75470181	1.08	0.832982220188166	2.88	1.01205197621114	0.0606551731303889	0.0672394747727265	0.1307	0.061	0.0073	0.0043	0.022	0.0055	0.0046	0.0214	0.1627	0.0166	0.0183	0.0091	0.0793	0.0182	0.0071	0.0048	0.0041	0.0918	0.0839	0.0084	0.0113	0.0088	0.0252	0.0077	0.0135	0.1692
18	rs68167480	75470973	1.08	0.832982220188166	2.88	1.01205197621114	0.0996053890386098	0.0570096677885933	0.1309	0.0599	0.0073	0.0042	0.0218	0.0053	0.0046	0.0214	0.1633	0.0168	0.0185	0.0091	0.0794	0.018	0.007	0.0048	0.0039	0.0918	0.0844	0.0083	0.0114	0.0089	0.0253	0.0077	0.0133	0.1694
18	rs11662293	75472689	1.08	0.832982220188166	2.83	1.16568278487026	0.148974471477342	0.0571387447713497	0.1309	0.0595	0.0074	0.0042	0.0218	0.0053	0.0047	0.0214	0.1633	0.0169	0.0186	0.0094	0.0795	0.0179	0.0071	0.0047	0.0039	0.0916	0.0844	0.0082	0.0114	0.0089	0.0254	0.0079	0.0133	0.1691
18	rs2727055	75474608	1.07	0.897462410887183	2.8	1.26433078213629	0.305562701393232	0.0890549898636873	0.1303	0.06	0.0076	0.0041	0.0216	0.0053	0.0052	0.0211	0.1635	0.0167	0.0189	0.01	0.0789	0.0176	0.0068	0.0047	0.004	0.0927	0.0851	0.0076	0.0115	0.009	0.0258	0.0081	0.0128	0.1678
18	rs12953968	75474664	1.07	0.897462410887183	2.75	1.43969700504398	0.261244631002288	0.0669630070671955	0.1294	0.0602	0.0075	0.0041	0.0216	0.0052	0.0054	0.0211	0.1634	0.0167	0.0188	0.01	0.0788	0.0177	0.0068	0.0049	0.0041	0.0935	0.0852	0.0076	0.0114	0.009	0.0256	0.0081	0.0129	0.1676
18	rs2654179	75475146	1.07	0.897462410887183	2.75	1.43969700504398	0.406274875961618	0.0652459086315517	0.1276	0.062	0.0075	0.0041	0.0216	0.0052	0.0055	0.0212	0.1638	0.0168	0.0192	0.0101	0.0775	0.0177	0.0064	0.0048	0.0042	0.0945	0.0856	0.0075	0.0113	0.009	0.0257	0.0083	0.0124	0.1672
18	rs7237699	75477273	1.06	0.964986553882562	2.75	1.43969700504398	0.491122179510967	0.0626719286042323	0.1267	0.0626	0.0076	0.0041	0.0215	0.0054	0.0055	0.0212	0.1636	0.0167	0.0192	0.0101	0.0771	0.0177	0.0063	0.0048	0.0043	0.0949	0.0856	0.0074	0.0112	0.009	0.0257	0.0086	0.0123	0.1674
18	rs7229281	75479149	1.06	0.964986553882562	2.75	1.43969700504398	0.458288709112343	0.0737283500334822	0.1265	0.0629	0.0074	0.0041	0.0214	0.0055	0.0054	0.0212	0.1633	0.0168	0.0192	0.0101	0.077	0.0177	0.0062	0.0048	0.0044	0.0952	0.0857	0.0074	0.0112	0.009	0.0259	0.0085	0.0124	0.1675
18	rs11661210	75485034	1.06	0.964986553882562	2.75	1.43969700504398	0.46672886559786	0.0736564921435649	0.1264	0.063	0.0074	0.004	0.0213	0.0055	0.0053	0.0212	0.1632	0.0168	0.0193	0.0102	0.0766	0.0177	0.0063	0.0048	0.0044	0.0953	0.0856	0.0074	0.0112	0.009	0.0259	0.0085	0.0124	0.1679
18	rs34964545	75495524	1.06	0.964986553882562	2.75	1.43969700504398	0.43654439287748	0.0639534622082735	0.1262	0.0632	0.0072	0.0041	0.0213	0.0056	0.0053	0.0212	0.1631	0.0167	0.0194	0.0102	0.0764	0.0178	0.0063	0.0049	0.0044	0.0955	0.0854	0.0074	0.0112	0.009	0.0258	0.0084	0.0123	0.1684
18	rs73497267	75505536	1.06	0.964986553882562	2.74	1.47642932789886	0.432422524396801	0.053258562144801	0.126	0.0637	0.007	0.0042	0.0211	0.0057	0.0052	0.021	0.1627	0.0166	0.0196	0.0102	0.0763	0.0179	0.0064	0.0051	0.0045	0.0959	0.085	0.0074	0.0111	0.009	0.0256	0.0083	0.012	0.1691
18	rs12964651	75522790	1.06	0.964986553882562	2.74	1.47642932789886	0.499912039098809	0.0977511031139931	0.126	0.0638	0.007	0.0043	0.021	0.0057	0.0052	0.0209	0.1626	0.0166	0.0196	0.0102	0.0763	0.0179	0.0064	0.0051	0.0045	0.0961	0.0849	0.0074	0.0111	0.009	0.0256	0.0083	0.012	0.1692
18	rs6566028	75522951	1.06	0.964986553882562	2.73	1.51371859856499	0.467583119653047	0.0906903285761184	0.1261	0.0638	0.0069	0.0043	0.0211	0.0056	0.0052	0.0209	0.1626	0.0166	0.0195	0.0103	0.0764	0.0179	0.0064	0.0051	0.0045	0.0962	0.0847	0.0074	0.0112	0.009	0.0256	0.0083	0.012	0.1692
18	rs74752566	75523645	1.06	0.964986553882562	2.74	1.47642932789886	0.450463249509642	0.092731380121171	0.1261	0.0638	0.0069	0.0043	0.0211	0.0056	0.0052	0.0209	0.1625	0.0166	0.0195	0.0103	0.0764	0.0179	0.0064	0.0052	0.0045	0.0962	0.0847	0.0074	0.0112	0.009	0.0256	0.0082	0.012	0.1692
18	rs111319907	75536101	1.06	0.964986553882562	2.74	1.47642932789886	0.300715016640338	0.0285545245579515	0.1268	0.0643	0.0066	0.0043	0.0211	0.0054	0.0051	0.0206	0.1628	0.0167	0.0195	0.01	0.0761	0.0181	0.0067	0.0051	0.0044	0.0964	0.0844	0.0073	0.0111	0.0089	0.0257	0.0079	0.0119	0.1694
18	rs117835771	75537158	1.06	0.964986553882562	2.74	1.47642932789886	0.300520014062393	0.0316554863022853	0.1268	0.0644	0.0066	0.0043	0.0211	0.0054	0.005	0.0206	0.1628	0.0167	0.0195	0.01	0.0761	0.0181	0.0068	0.0051	0.0044	0.0964	0.0844	0.0073	0.0111	0.0089	0.0257	0.0079	0.0119	0.1694
18	rs116946940	75539707	1.06	0.964986553882562	2.74	1.47642932789886	0.291334786672886	0.036264948426198	0.1269	0.0644	0.0066	0.0043	0.0211	0.0054	0.005	0.0206	0.1628	0.0166	0.0195	0.01	0.0761	0.0181	0.0068	0.0051	0.0044	0.0964	0.0843	0.0073	0.0111	0.0088	0.0257	0.0079	0.0119	0.1694
18	rs1506260	75541168	1.06	0.964986553882562	2.74	1.47642932789886	0.302375247468591	0.0456222928347064	0.1269	0.0644	0.0066	0.0043	0.0211	0.0054	0.005	0.0206	0.1628	0.0166	0.0195	0.01	0.0761	0.0181	0.0068	0.0051	0.0044	0.0965	0.0843	0.0073	0.0111	0.0088	0.0257	0.0079	0.0119	0.1695
18	rs117777277	75542468	1.06	0.964986553882562	2.74	1.47642932789886	0.306103867090835	0.0442269304815476	0.1267	0.0644	0.0066	0.0043	0.0211	0.0054	0.005	0.0206	0.1629	0.0166	0.0195	0.01	0.0761	0.0181	0.0068	0.0049	0.0044	0.0967	0.0844	0.0073	0.0111	0.0088	0.0258	0.0079	0.0119	0.1694
18	rs118013744	75544966	1.06	0.964986553882562	2.75	1.43969700504398	0.305808623015878	0.0459741297644504	0.1266	0.0645	0.0066	0.0043	0.0211	0.0054	0.005	0.0206	0.1629	0.0166	0.0195	0.01	0.0761	0.0182	0.0068	0.0049	0.0044	0.0965	0.0845	0.0073	0.0111	0.0088	0.0258	0.0078	0.0119	0.1694
18	rs34734179	75545647	1.06	0.964986553882562	2.75	1.43969700504398	0.306990503252724	0.0481700866478443	0.1266	0.0645	0.0066	0.0043	0.0211	0.0054	0.005	0.0206	0.1629	0.0166	0.0195	0.01	0.0761	0.0182	0.0068	0.0049	0.0044	0.0965	0.0846	0.0073	0.0111	0.0088	0.0258	0.0078	0.0119	0.1693
18	rs10153444	75547999	1.06	0.964986553882562	2.74	1.47642932789886	0.27588262502448	0.0448059960137216	0.1265	0.0645	0.0066	0.0043	0.0211	0.0054	0.005	0.0207	0.1629	0.0166	0.0193	0.01	0.0762	0.0182	0.0068	0.005	0.0044	0.0965	0.0846	0.0073	0.0111	0.0089	0.0258	0.0078	0.0119	0.1692
18	rs12606429	75548716	1.06	0.964986553882562	2.74	1.47642932789886	0.275649860644226	0.04183154410652	0.1265	0.0645	0.0066	0.0043	0.0212	0.0055	0.005	0.0208	0.163	0.0165	0.0193	0.01	0.0762	0.0182	0.0068	0.0049	0.0043	0.0965	0.0846	0.0073	0.011	0.0089	0.0258	0.0078	0.012	0.1692
18	rs2407041	75550853	1.06	0.964986553882562	2.75	1.43969700504398	0.237753588234785	0.0378648650249688	0.1265	0.0643	0.0066	0.0042	0.0212	0.0054	0.005	0.0208	0.1631	0.0165	0.0193	0.0099	0.0763	0.0181	0.0068	0.0049	0.0043	0.0964	0.0849	0.0072	0.0109	0.0088	0.0257	0.0078	0.0121	0.1693
18	rs117345751	75552386	1.06	0.964986553882562	2.75	1.43969700504398	0.215804404397861	0.041214040100107	0.1264	0.0643	0.0066	0.0042	0.0212	0.0054	0.005	0.0208	0.1631	0.0165	0.0194	0.0099	0.0763	0.0181	0.0067	0.0049	0.0043	0.0965	0.0849	0.0072	0.0109	0.0088	0.0257	0.0078	0.0123	0.1693
18	rs8087217	75567269	1.06	0.964986553882562	2.75	1.43969700504398	0.201477850189514	0.0296517909980585	0.1266	0.0641	0.0066	0.0042	0.0212	0.0052	0.0048	0.0207	0.163	0.0165	0.0194	0.0098	0.0769	0.0181	0.0065	0.0048	0.0042	0.0969	0.0855	0.0071	0.011	0.0087	0.0255	0.0076	0.0122	0.1691
18	rs62104871	75572412	1.06	0.964986553882562	2.75	1.43969700504398	0.250163599424979	0.047155529622295	0.1238	0.0647	0.0068	0.0043	0.021	0.0052	0.0047	0.0191	0.1639	0.0169	0.0197	0.0097	0.0777	0.0183	0.0067	0.0047	0.0042	0.0969	0.0855	0.0073	0.0107	0.0087	0.0254	0.0077	0.012	0.1709
18	rs12965828	75573713	1.06	0.964986553882562	2.75	1.43969700504398	0.371577120496086	0.0792732885342492	0.1219	0.0649	0.0069	0.0045	0.0213	0.0056	0.0048	0.0192	0.1642	0.0172	0.0197	0.0097	0.0775	0.0183	0.007	0.0047	0.0043	0.0964	0.0852	0.0074	0.011	0.0087	0.0255	0.0078	0.012	0.1707
18	rs117522253	75573817	1.06	0.964986553882562	2.75	1.43969700504398	0.348179150915761	0.0717983474156534	0.1218	0.065	0.0069	0.0045	0.0213	0.0056	0.0048	0.0192	0.1642	0.0172	0.0197	0.0097	0.0776	0.0183	0.007	0.0047	0.0043	0.0964	0.0852	0.0074	0.011	0.0087	0.0255	0.0077	0.012	0.1706
18	rs9955758	75574721	1.06	0.964986553882562	2.75	1.43969700504398	0.310352246838894	0.0835388748898197	0.1211	0.0653	0.0068	0.0045	0.0214	0.0056	0.0049	0.0194	0.164	0.0172	0.0197	0.0096	0.0783	0.0183	0.007	0.0047	0.0044	0.0959	0.0852	0.0075	0.0109	0.0087	0.0256	0.0078	0.0121	0.1704
18	rs12326218	75575735	1.06	0.964986553882562	2.74	1.47642932789886	0.26656326465481	0.0954274929429257	0.1204	0.0656	0.0067	0.0046	0.0215	0.0057	0.0049	0.0195	0.1637	0.0172	0.0197	0.0094	0.0793	0.0184	0.007	0.0047	0.0044	0.0953	0.0851	0.0076	0.0108	0.0086	0.0257	0.0078	0.0122	0.1705
18	rs113565654	75576830	1.06	0.964986553882562	2.74	1.47642932789886	0.218457688114288	0.0928891291361596	0.1199	0.066	0.0065	0.0046	0.0216	0.0056	0.0049	0.0196	0.1634	0.0172	0.0196	0.0092	0.0802	0.0183	0.007	0.0047	0.0044	0.0948	0.0854	0.0076	0.0109	0.0086	0.0259	0.0078	0.0122	0.1702
18	rs8096247	75578339	1.05	1.03559017337659	2.74	1.47642932789886	0.199954933708169	0.101073454066967	0.1196	0.0664	0.0063	0.0047	0.0217	0.0056	0.0049	0.0197	0.1631	0.0172	0.0195	0.0091	0.0811	0.0183	0.007	0.0046	0.0044	0.0943	0.0856	0.0076	0.0109	0.0086	0.0261	0.0078	0.0122	0.1699
18	rs12955505	75578926	1.05	1.03559017337659	2.74	1.47642932789886	0.193584424359606	0.112399357610283	0.1196	0.0666	0.0062	0.0047	0.0218	0.0056	0.0049	0.0197	0.1631	0.0172	0.0195	0.009	0.0815	0.0183	0.0071	0.0046	0.0044	0.0947	0.085	0.0076	0.0109	0.0086	0.0262	0.0079	0.0122	0.1693
18	rs12955834	75581345	1.05	1.03559017337659	2.74	1.47642932789886	0.151549241444167	0.102545696729776	0.1201	0.0667	0.0063	0.0048	0.0217	0.0055	0.0049	0.0199	0.1624	0.0171	0.0194	0.0088	0.0819	0.0185	0.0072	0.0046	0.0044	0.0943	0.0849	0.0076	0.011	0.0086	0.0263	0.0078	0.0122	0.1697
18	rs28520804	75583711	1.05	1.03559017337659	2.74	1.47642932789886	0.107500732749268	0.0906903285761184	0.1209	0.0669	0.0061	0.0049	0.0214	0.0057	0.0049	0.0198	0.1613	0.017	0.0191	0.0083	0.0833	0.0184	0.0073	0.0046	0.0045	0.0937	0.0852	0.0075	0.0112	0.0086	0.0265	0.0078	0.0122	0.1694
18	rs55742712	75584253	1.05	1.03559017337659	2.74	1.47642932789886	0.083981059715312	0.069398192197637	0.1209	0.067	0.0061	0.0047	0.0214	0.0057	0.0049	0.0197	0.161	0.017	0.0191	0.0083	0.0837	0.0184	0.0074	0.0045	0.0045	0.0937	0.0852	0.0075	0.0112	0.0086	0.0265	0.0079	0.0122	0.1693
18	rs79655856	75587367	1.05	1.03559017337659	2.74	1.47642932789886	0.0568716664587141	0.04183154410652	0.121	0.0676	0.0061	0.0048	0.0209	0.0057	0.005	0.0195	0.1594	0.0166	0.0188	0.008	0.086	0.0182	0.0076	0.0044	0.0046	0.0936	0.0852	0.0073	0.0113	0.0086	0.0266	0.0078	0.0121	0.1694
18	rs28645223	75587548	1.05	1.03559017337659	2.72	1.55156641274857	0.0718382135107172	0.0456808493126426	0.121	0.0677	0.0061	0.0048	0.021	0.0059	0.005	0.0195	0.1593	0.0165	0.0187	0.0079	0.0861	0.0182	0.0076	0.0044	0.0046	0.0936	0.0852	0.0073	0.0113	0.0086	0.0268	0.0078	0.012	0.1694
18	rs58109901	75589220	1.05	1.03559017337659	2.72	1.55156641274857	0.0452512057695796	0.0361594049063466	0.121	0.0681	0.0061	0.0048	0.0208	0.0057	0.0051	0.0195	0.1589	0.0164	0.0185	0.0078	0.0868	0.0181	0.0077	0.0044	0.0046	0.0934	0.0854	0.0072	0.0114	0.0086	0.0268	0.0076	0.012	0.1696
18	rs1542951	75591259	1.04	1.10930661634754	2.72	1.55156641274857	0.0345534343141993	0.0293636850180866	0.121	0.0683	0.0062	0.0048	0.0206	0.0057	0.0051	0.0195	0.1585	0.0163	0.0184	0.0078	0.0873	0.018	0.0079	0.0044	0.0046	0.0931	0.0856	0.0072	0.0114	0.0086	0.0268	0.0075	0.012	0.1697
18	rs1466964	75592153	1.05	1.03559017337659	2.72	1.55156641274857	0.0223403245999899	0.0321533966589417	0.1208	0.0688	0.0062	0.0048	0.0206	0.0058	0.0052	0.0196	0.1576	0.0161	0.0182	0.0077	0.0879	0.0178	0.008	0.0045	0.0048	0.0927	0.0858	0.0072	0.0115	0.0085	0.0267	0.0075	0.012	0.1701
18	rs11660988	75592661	1.04	1.10930661634754	2.72	1.55156641274857	0.0301073741392359	0.0418878846418231	0.1205	0.069	0.0063	0.0048	0.0208	0.0059	0.0053	0.0195	0.1566	0.0161	0.0183	0.0076	0.0887	0.0177	0.0081	0.0046	0.0049	0.0926	0.086	0.0072	0.0114	0.0083	0.0267	0.0075	0.0119	0.1701
18	rs118104713	75592909	1.05	1.03559017337659	2.72	1.55156641274857	0.0279548452901935	0.042283217594939	0.12	0.0691	0.0063	0.0048	0.0206	0.0059	0.0053	0.0195	0.156	0.0161	0.0184	0.0076	0.0892	0.0178	0.0082	0.0046	0.0049	0.0924	0.0866	0.0072	0.0114	0.0083	0.0267	0.0076	0.0118	0.1699
18	rs117665159	75597821	1.04	1.10930661634754	2.72	1.55156641274857	0.0231454265733782	0.0498008885775442	0.1193	0.0691	0.0065	0.0049	0.0206	0.006	0.0055	0.0195	0.1537	0.016	0.0186	0.0077	0.0908	0.0176	0.0085	0.0049	0.005	0.0921	0.0876	0.0073	0.0111	0.0083	0.0266	0.0078	0.0119	0.1696
18	rs4890773	75600114	1.04	1.10930661634754	2.72	1.55156641274857	0.025664931629488	0.0526337298362892	0.1193	0.0691	0.0065	0.0049	0.0206	0.006	0.0055	0.0195	0.1536	0.016	0.0186	0.0077	0.0908	0.0176	0.0085	0.0049	0.005	0.0921	0.0877	0.0073	0.0111	0.0083	0.0266	0.0078	0.0119	0.1696
18	rs116879986	75603180	1.04	1.10930661634754	2.72	1.55156641274857	0.0254897676709316	0.0518262345463307	0.1192	0.0691	0.0064	0.0049	0.0206	0.006	0.0055	0.0195	0.1536	0.016	0.0186	0.0077	0.0908	0.0175	0.0085	0.0049	0.005	0.0921	0.0877	0.0074	0.0111	0.0083	0.0266	0.0078	0.0118	0.1695
18	rs116147209	75603357	1.04	1.10930661634754	2.72	1.55156641274857	0.025500047759233	0.052136168043876	0.1192	0.0691	0.0064	0.0049	0.0206	0.006	0.0055	0.0195	0.1536	0.016	0.0186	0.0077	0.0908	0.0175	0.0085	0.0049	0.005	0.0921	0.0877	0.0074	0.0111	0.0083	0.0266	0.0078	0.0118	0.1695
18	rs114600498	75607102	1.04	1.10930661634754	2.72	1.55156641274857	0.0151731035972716	0.0737283500334822	0.1175	0.0681	0.0064	0.0048	0.0204	0.0061	0.0055	0.0196	0.1515	0.0161	0.0187	0.0075	0.0939	0.017	0.0086	0.0055	0.0053	0.0927	0.089	0.0077	0.0108	0.0085	0.0263	0.0081	0.012	0.1689
18	rs1021946	75607548	1.04	1.10930661634754	2.67	1.74923671946615	0.0149626412930079	0.0739440968086657	0.1174	0.0679	0.0064	0.0048	0.0204	0.0061	0.0055	0.0196	0.1515	0.0161	0.0187	0.0076	0.0939	0.017	0.0086	0.0055	0.0053	0.0928	0.0891	0.0077	0.0108	0.0086	0.0263	0.0082	0.012	0.1687
18	rs58839679	75609131	1.04	1.10930661634754	2.67	1.74923671946615	0.0167004835568274	0.0814321838693286	0.1169	0.0676	0.0064	0.0048	0.0203	0.0061	0.0055	0.0196	0.1511	0.016	0.0186	0.0075	0.0945	0.0169	0.0086	0.0056	0.0054	0.0928	0.0897	0.0078	0.0108	0.0086	0.0262	0.0083	0.0121	0.1685
18	rs34222783	75609502	1.04	1.10930661634754	2.67	1.74923671946615	0.0159708577068258	0.0804614915184349	0.1168	0.0675	0.0064	0.0048	0.0203	0.0061	0.0055	0.0196	0.1511	0.016	0.0186	0.0074	0.0946	0.0169	0.0086	0.0056	0.0054	0.0929	0.0897	0.0079	0.0108	0.0086	0.0262	0.0083	0.0121	0.1686
18	rs56704711	75610785	1.04	1.10930661634754	2.67	1.74923671946615	0.0217200829356221	0.0947108498544757	0.1167	0.0669	0.0064	0.0048	0.0203	0.006	0.0055	0.0197	0.151	0.016	0.0186	0.0074	0.095	0.0168	0.0086	0.0056	0.0054	0.0929	0.0899	0.008	0.0108	0.0085	0.0262	0.0083	0.0121	0.1689
18	rs34802319	75618039	1.03	1.18616718476217	2.66	1.79046711851491	0.0104410519973866	0.0247570096144036	0.1166	0.0664	0.0064	0.0043	0.0201	0.0056	0.005	0.0199	0.1516	0.016	0.0185	0.0074	0.0962	0.0164	0.0083	0.0052	0.0051	0.0926	0.0913	0.0081	0.0107	0.0086	0.026	0.0084	0.0122	0.1692
18	rs77786341	75619677	1.03	1.18616718476217	2.65	1.83226616032001	0.00880864435767061	0.0186690759947514	0.1167	0.0664	0.0064	0.0043	0.0201	0.0056	0.0047	0.0199	0.1518	0.016	0.0185	0.0074	0.0964	0.0164	0.0083	0.0052	0.0051	0.0927	0.0913	0.008	0.0107	0.0086	0.026	0.0084	0.0122	0.1693
18	rs7231092	75623587	1.03	1.18616718476217	2.64	1.87463514709589	0.00992811071092503	0.0182088497742041	0.1166	0.0664	0.0064	0.0041	0.0199	0.0055	0.0046	0.0198	0.1521	0.0158	0.0185	0.0074	0.0968	0.0163	0.0082	0.0051	0.0051	0.0927	0.0917	0.008	0.0106	0.0086	0.0259	0.0085	0.0121	0.1696
18	rs12608371	75629823	1.03	1.18616718476217	2.61	2.00517432126373	0.0578069250135162	0.0128710787915008	0.1167	0.0653	0.0062	0.0034	0.0194	0.0051	0.0044	0.0196	0.1523	0.0157	0.0187	0.0075	0.0993	0.0156	0.0083	0.0051	0.0047	0.0913	0.0926	0.0083	0.0105	0.0087	0.0255	0.0089	0.0121	0.1715
18	rs56818873	75630160	1.03	1.18616718476217	2.61	2.00517432126373	0.0618010793649599	0.0117421898049741	0.1168	0.0656	0.0062	0.0034	0.0194	0.005	0.0044	0.0195	0.1518	0.0157	0.0188	0.0074	0.0994	0.0156	0.0083	0.0051	0.0047	0.0912	0.0927	0.0083	0.0106	0.0087	0.0255	0.0089	0.0121	0.1713
18	rs73483824	75631868	1.03	1.18616718476217	2.61	2.00517432126373	0.0719008096321998	0.00726765541753995	0.1174	0.065	0.0061	0.0034	0.0194	0.005	0.0043	0.0195	0.1523	0.0159	0.0188	0.0073	0.0999	0.0156	0.0079	0.0051	0.0046	0.0907	0.093	0.0083	0.0105	0.0087	0.0254	0.0088	0.0121	0.1716
18	rs117399154	75632118	1.03	1.18616718476217	2.61	2.00517432126373	0.0768275202107812	0.00743609436313294	0.1174	0.065	0.0061	0.0033	0.0194	0.0051	0.0043	0.0195	0.1523	0.0159	0.0188	0.0073	0.0999	0.0156	0.0079	0.0051	0.0046	0.0907	0.093	0.0083	0.0105	0.0087	0.0254	0.0088	0.0121	0.1716
18	rs117433207	75635002	1.03	1.18616718476217	2.61	2.00517432126373	0.0850929350804719	0.00693683509615625	0.1174	0.0651	0.006	0.0032	0.0192	0.005	0.0042	0.0195	0.1528	0.0159	0.0188	0.0073	0.1002	0.0156	0.0078	0.005	0.0045	0.0905	0.0935	0.0081	0.0105	0.0087	0.0251	0.0086	0.0121	0.1717
18	rs35763378	75636583	1.04	1.10930661634754	2.62	1.96108800414928	0.0876762393893931	0.00670548153204687	0.1174	0.0651	0.006	0.0032	0.0192	0.0049	0.0042	0.0195	0.153	0.0159	0.0188	0.0073	0.1003	0.0156	0.0078	0.005	0.0044	0.0904	0.0937	0.0081	0.0105	0.0087	0.025	0.0086	0.0121	0.1718
18	rs28446064	75644712	1.04	1.10930661634754	2.63	1.91757534882317	0.177935220266874	0.0163158138668585	0.1171	0.0654	0.0056	0.0027	0.0187	0.0044	0.0041	0.0195	0.1552	0.016	0.0185	0.0076	0.1018	0.0153	0.0076	0.0049	0.0038	0.0894	0.0953	0.0074	0.0103	0.0086	0.0247	0.0081	0.0117	0.1728
18	rs62092255	75645380	1.04	1.10930661634754	2.65	1.83226616032001	0.189138339714155	0.0202837322743333	0.1172	0.0654	0.0056	0.0027	0.0187	0.0044	0.0041	0.0195	0.1552	0.016	0.0185	0.0076	0.1018	0.0152	0.0076	0.0049	0.0037	0.0893	0.0954	0.0074	0.0103	0.0086	0.0247	0.0081	0.0117	0.173
18	rs7236707	75650471	1.04	1.10930661634754	2.68	1.70857362779915	0.20731678702635	0.0241854801803662	0.1174	0.0655	0.0056	0.0026	0.0185	0.0043	0.0041	0.0195	0.1551	0.016	0.0184	0.0076	0.1019	0.0152	0.0076	0.0049	0.0036	0.0892	0.0956	0.0074	0.0101	0.0085	0.0247	0.008	0.0117	0.1735
18	rs12967713	75650622	1.04	1.10930661634754	2.69	1.66847647402654	0.212402477810865	0.0253348796135984	0.1174	0.0655	0.0056	0.0026	0.0185	0.0043	0.0041	0.0194	0.1551	0.016	0.0184	0.0076	0.1019	0.0151	0.0076	0.0049	0.0036	0.0892	0.0956	0.0075	0.0101	0.0085	0.0247	0.008	0.0117	0.1735
18	rs117616727	75651913	1.04	1.10930661634754	2.71	1.5899743257468	0.222285525003817	0.0262816988485832	0.1175	0.0655	0.0056	0.0026	0.0184	0.0043	0.0041	0.0194	0.1551	0.016	0.0184	0.0077	0.102	0.015	0.0075	0.0049	0.0036	0.0891	0.0956	0.0075	0.0101	0.0085	0.0247	0.008	0.0116	0.1735
18	rs72992270	75654526	1.04	1.10930661634754	2.75	1.43969700504398	0.229799821993013	0.0268760456943843	0.1176	0.0655	0.0056	0.0026	0.0184	0.0042	0.0041	0.0194	0.1552	0.016	0.0184	0.0077	0.102	0.015	0.0075	0.0049	0.0036	0.0891	0.0957	0.0075	0.0101	0.0085	0.0247	0.008	0.0116	0.1736
18	rs9962909	75658898	1.04	1.10930661634754	2.75	1.43969700504398	0.239733093714884	0.0284600247675554	0.1177	0.0655	0.0056	0.0026	0.0184	0.0042	0.0041	0.0194	0.1553	0.016	0.0184	0.0077	0.1019	0.015	0.0075	0.0049	0.0035	0.089	0.0958	0.0075	0.0101	0.0085	0.0247	0.008	0.0116	0.1736
18	rs79641793	75662168	1.04	1.10930661634754	2.78	1.33282513578435	0.257462031237086	0.0293157949813175	0.1178	0.0655	0.0056	0.0025	0.0184	0.0041	0.0041	0.0194	0.1554	0.016	0.0184	0.0078	0.102	0.015	0.0075	0.0049	0.0035	0.0889	0.0957	0.0075	0.0101	0.0085	0.0247	0.008	0.0116	0.1736
18	rs112229553	75662950	1.04	1.10930661634754	2.79	1.29830379804321	0.260251047410281	0.0296999361896832	0.1178	0.0655	0.0056	0.0025	0.0183	0.0041	0.0041	0.0194	0.1555	0.016	0.0184	0.0078	0.1021	0.015	0.0075	0.0049	0.0035	0.0888	0.0956	0.0075	0.01	0.0085	0.0247	0.008	0.0116	0.1736
18	rs79880384	75671301	1.04	1.10930661634754	2.86	1.07189958250627	0.278730869216002	0.0274766515836574	0.1181	0.0655	0.0055	0.0025	0.0183	0.0041	0.0041	0.0194	0.1557	0.0161	0.0184	0.0079	0.1022	0.015	0.0075	0.0049	0.0035	0.0886	0.0954	0.0076	0.01	0.0086	0.0248	0.0079	0.0116	0.1734
18	rs117513982	75679327	1.04	1.10930661634754	2.86	1.07189958250627	0.306990503252724	0.0272911844961609	0.118	0.0654	0.0055	0.0025	0.0183	0.004	0.0041	0.0194	0.1559	0.0161	0.0185	0.008	0.1024	0.015	0.0075	0.0049	0.0034	0.0884	0.0954	0.0076	0.01	0.0086	0.0247	0.0079	0.0116	0.1735
18	rs117124800	75681872	1.04	1.10930661634754	2.87	1.0417097985148	0.365290139111761	0.0283656717039014	0.1181	0.0653	0.0055	0.0025	0.0182	0.0038	0.0041	0.0194	0.1564	0.0161	0.0186	0.0082	0.1025	0.015	0.0075	0.0049	0.0034	0.088	0.0953	0.0076	0.0099	0.0086	0.0247	0.0078	0.0116	0.1734
18	rs11151097	75683465	1.04	1.10930661634754	2.87	1.0417097985148	0.401278946847377	0.0324538657468023	0.1182	0.0653	0.0055	0.0025	0.0182	0.0038	0.0042	0.0193	0.1568	0.0162	0.0187	0.0083	0.1026	0.015	0.0075	0.0049	0.0033	0.0878	0.0952	0.0076	0.0099	0.0086	0.0247	0.0078	0.0116	0.1733
18	rs139539651	75685585	1.04	1.10930661634754	2.87	1.0417097985148	0.412907755469291	0.0326045839394809	0.1184	0.0652	0.0055	0.0024	0.0182	0.0037	0.0042	0.0194	0.157	0.0161	0.0187	0.0083	0.1025	0.015	0.0075	0.0049	0.0033	0.0876	0.0952	0.0076	0.0098	0.0086	0.0247	0.0078	0.0116	0.1733
18	rs7504455	75691691	1.04	1.10930661634754	2.88	1.01205197621114	0.427034663733868	0.0414381110616784	0.1185	0.0652	0.0055	0.0024	0.0182	0.0037	0.0042	0.0194	0.1573	0.0161	0.0188	0.0084	0.1024	0.015	0.0074	0.005	0.0033	0.0874	0.0953	0.0076	0.0098	0.0086	0.0247	0.0077	0.0116	0.1732
18	rs73485709	75691825	1.04	1.10930661634754	2.88	1.01205197621114	0.418437634691846	0.0509626999900096	0.1185	0.0653	0.0055	0.0024	0.0182	0.0037	0.0042	0.0194	0.1575	0.0161	0.0188	0.0085	0.1024	0.0149	0.0074	0.0049	0.0033	0.0874	0.0952	0.0076	0.0098	0.0087	0.0246	0.0078	0.0116	0.1731
18	rs11151099	75696725	1.04	1.10930661634754	2.88	1.01205197621114	0.457261626887961	0.0798664920361935	0.1187	0.0657	0.0056	0.0024	0.018	0.0038	0.0044	0.0192	0.1591	0.0158	0.019	0.0087	0.1031	0.0151	0.0072	0.0048	0.0032	0.0873	0.0948	0.0073	0.0096	0.0087	0.0244	0.0075	0.0115	0.1719
18	rs62093572	75697212	1.04	1.10930661634754	2.88	1.01205197621114	0.459861721508277	0.0786080873123045	0.1187	0.0657	0.0056	0.0024	0.018	0.0038	0.0044	0.0192	0.1591	0.0158	0.019	0.0087	0.1031	0.0151	0.0072	0.0048	0.0032	0.0873	0.0949	0.0073	0.0096	0.0087	0.0244	0.0075	0.0115	0.1719
18	rs10871565	75698350	1.04	1.10930661634754	2.88	1.01205197621114	0.470823974091126	0.0969473785145671	0.1188	0.0656	0.0056	0.0025	0.018	0.0038	0.0044	0.0192	0.1592	0.0158	0.019	0.0087	0.1031	0.0151	0.0072	0.0048	0.0032	0.0873	0.095	0.0073	0.0096	0.0087	0.0244	0.0075	0.0115	0.1718
18	rs73485715	75699757	1.04	1.10930661634754	2.88	1.01205197621114	0.47918991904946	0.0968671493317768	0.1187	0.0656	0.0056	0.0025	0.018	0.0038	0.0044	0.0192	0.1592	0.0158	0.019	0.0087	0.1031	0.0151	0.0072	0.0049	0.0032	0.0872	0.0951	0.0073	0.0095	0.0087	0.0243	0.0075	0.0115	0.1717
18	rs62093574	75700853	1.04	1.10930661634754	2.88	1.01205197621114	0.492748903280075	0.0971882224860219	0.1186	0.0656	0.0056	0.0025	0.018	0.0038	0.0044	0.0192	0.1593	0.0158	0.019	0.0087	0.1032	0.0151	0.0073	0.0049	0.0032	0.0871	0.0951	0.0073	0.0095	0.0087	0.0243	0.0075	0.0115	0.1717
18	rs57390750	75700882	1.04	1.10930661634754	2.88	1.01205197621114	0.493625905486199	0.0981539405805051	0.1186	0.0656	0.0056	0.0025	0.018	0.0038	0.0044	0.0192	0.1593	0.0158	0.019	0.0087	0.1032	0.0151	0.0073	0.0049	0.0032	0.0871	0.0951	0.0073	0.0095	0.0087	0.0243	0.0075	0.0115	0.1717
18	rs10871566	75701741	1.04	1.10930661634754	2.88	1.01205197621114	0.481292576097956	0.0856672111235445	0.1186	0.0656	0.0056	0.0025	0.018	0.0038	0.0045	0.0192	0.1593	0.0158	0.019	0.0088	0.1031	0.0151	0.0073	0.0049	0.0032	0.0871	0.0951	0.0073	0.0095	0.0087	0.0243	0.0075	0.0115	0.1717
18	rs4471805	75714129	1.05	1.03559017337659	2.88	1.01205197621114	0.361415474784446	0.0807596632599338	0.1195	0.0652	0.0059	0.0027	0.0179	0.004	0.0046	0.0197	0.1594	0.0155	0.019	0.0091	0.1013	0.0153	0.0074	0.0049	0.0033	0.0872	0.0953	0.0072	0.0091	0.009	0.0245	0.0074	0.0116	0.1705
18	rs117630683	75715671	1.05	1.03559017337659	2.88	1.01205197621114	0.369348735444328	0.0750991219077738	0.1195	0.0652	0.006	0.0027	0.0179	0.004	0.0046	0.0198	0.1593	0.0155	0.019	0.0091	0.1012	0.0153	0.0074	0.005	0.0033	0.0871	0.0953	0.0072	0.0091	0.009	0.0245	0.0074	0.0117	0.1703
18	rs117854424	75718413	1.05	1.03559017337659	2.88	1.01205197621114	0.374959859446877	0.0772845495125372	0.1197	0.0652	0.006	0.0026	0.0179	0.004	0.0047	0.0199	0.1593	0.0154	0.019	0.0092	0.1011	0.0153	0.0075	0.005	0.0033	0.0869	0.0953	0.0072	0.0091	0.0091	0.0245	0.0074	0.0117	0.1699
18	rs117611426	75718996	1.05	1.03559017337659	2.87	1.0417097985148	0.376657084902091	0.0779451720202022	0.1197	0.0652	0.006	0.0026	0.0179	0.0041	0.0047	0.0199	0.1593	0.0154	0.019	0.0092	0.1011	0.0154	0.0076	0.005	0.0033	0.0869	0.0953	0.0072	0.0091	0.0091	0.0245	0.0074	0.0117	0.1699
18	rs34754844	75719702	1.05	1.03559017337659	2.86	1.07189958250627	0.387366877288077	0.0824075857190502	0.1197	0.0651	0.006	0.0026	0.0179	0.0041	0.0047	0.0199	0.1593	0.0154	0.019	0.0092	0.1011	0.0153	0.0076	0.005	0.0033	0.0868	0.0953	0.0072	0.0091	0.0092	0.0245	0.0074	0.0117	0.1698
18	rs11661236	75720249	1.05	1.03559017337659	2.85	1.10262356492582	0.389259523740022	0.0842965206494787	0.1198	0.0651	0.0061	0.0026	0.0179	0.0041	0.0047	0.0199	0.1593	0.0153	0.019	0.0092	0.101	0.0154	0.0076	0.005	0.0033	0.0868	0.0953	0.0072	0.0091	0.0092	0.0245	0.0074	0.0117	0.1698
18	rs34750877	75721166	1.05	1.03559017337659	2.84	1.13388392478305	0.384093659350723	0.0824828111152438	0.1198	0.0651	0.0061	0.0026	0.0179	0.0041	0.0047	0.0199	0.1589	0.0154	0.019	0.0092	0.101	0.0154	0.0076	0.005	0.0033	0.0873	0.0953	0.0072	0.0091	0.0092	0.0245	0.0074	0.0117	0.1696
18	rs73485751	75721490	1.05	1.03559017337659	2.84	1.13388392478305	0.375835359609406	0.0834632620091467	0.1198	0.0651	0.0061	0.0026	0.0179	0.0041	0.0047	0.0199	0.1589	0.0154	0.019	0.0092	0.101	0.0154	0.0076	0.005	0.0033	0.0873	0.0953	0.0072	0.0091	0.0092	0.0245	0.0074	0.0117	0.1696
18	rs73485754	75721690	1.05	1.03559017337659	2.84	1.13388392478305	0.398736209606375	0.0903779228433499	0.1199	0.0652	0.0061	0.0026	0.0179	0.0041	0.0047	0.0198	0.1589	0.0154	0.019	0.0092	0.101	0.0153	0.0077	0.005	0.0033	0.0872	0.0953	0.0072	0.0091	0.0092	0.0244	0.0074	0.0117	0.1697
18	rs73485759	75773095	1.06	0.964986553882562	2.83	1.16568278487026	0.436721476472566	0.0995284336681809	0.12	0.0648	0.0061	0.0026	0.0179	0.0043	0.005	0.0196	0.1596	0.0155	0.0192	0.0089	0.1009	0.0151	0.0076	0.005	0.0033	0.0881	0.095	0.007	0.0093	0.0093	0.0242	0.0073	0.012	0.1686
18	rs11665253	75773172	1.06	0.964986553882562	2.82	1.19802221324668	0.438671737563376	0.102709789909883	0.12	0.0648	0.0061	0.0026	0.0179	0.0043	0.005	0.0196	0.1596	0.0155	0.0192	0.0089	0.1009	0.0151	0.0076	0.005	0.0033	0.0881	0.095	0.007	0.0093	0.0093	0.0242	0.0073	0.012	0.1685
18	rs9945223	75774651	1.06	0.964986553882562	2.77	1.36789661096653	0.446396282723186	0.124002406190473	0.12	0.0648	0.0061	0.0026	0.0179	0.0043	0.0051	0.0196	0.1597	0.0155	0.0192	0.0088	0.1009	0.0151	0.0076	0.005	0.0032	0.0882	0.0951	0.007	0.0093	0.0093	0.0242	0.0073	0.012	0.1683
18	rs8094355	75779752	1.07	0.897462410887183	2.77	1.36789661096653	0.465266201934974	0.183511439987913	0.1206	0.0639	0.0062	0.0027	0.0177	0.0047	0.0052	0.0199	0.1604	0.0155	0.0192	0.0089	0.1012	0.015	0.0075	0.0054	0.0033	0.0887	0.0943	0.0071	0.0096	0.0092	0.0242	0.0075	0.0126	0.1655
18	rs12966921	75780603	1.07	0.897462410887183	2.77	1.36789661096653	0.503069444528123	0.198219832327859	0.1207	0.0638	0.0063	0.0028	0.0177	0.0048	0.0052	0.02	0.1606	0.0155	0.0193	0.0088	0.1013	0.015	0.0076	0.0055	0.0034	0.0885	0.0943	0.0071	0.0096	0.0092	0.0241	0.0076	0.0128	0.1645
18	rs58314337	75781092	1.08	0.832982220188166	2.77	1.36789661096653	0.506363264951864	0.251945265711703	0.121	0.0641	0.0064	0.0028	0.0177	0.0049	0.0053	0.02	0.1612	0.0155	0.0193	0.0087	0.1014	0.015	0.0074	0.0055	0.0036	0.0883	0.0942	0.0071	0.0097	0.0092	0.0241	0.0077	0.0128	0.163
18	rs117578116	75786206	1.07	0.897462410887183	2.77	1.36789661096653	0.525308392867226	0.306225787468141	0.1232	0.0653	0.0062	0.0033	0.0167	0.0057	0.0053	0.0201	0.163	0.0165	0.0193	0.0076	0.1	0.0156	0.0069	0.0056	0.004	0.0876	0.0957	0.0069	0.0098	0.009	0.0244	0.0075	0.0139	0.1567
18	rs118006825	75786466	1.07	0.897462410887183	2.75	1.43969700504398	0.514834668255242	0.291852805246618	0.1232	0.0653	0.0062	0.0033	0.0167	0.0057	0.0053	0.0201	0.163	0.0164	0.0193	0.0076	0.1001	0.0156	0.0069	0.0056	0.004	0.0876	0.0956	0.0069	0.0098	0.009	0.0244	0.0075	0.0139	0.1566
18	rs79273158	75789633	1.07	0.897462410887183	2.73	1.51371859856499	0.441694214094478	0.330917699332554	0.1234	0.0653	0.0063	0.0034	0.0169	0.0057	0.0053	0.0201	0.1631	0.0164	0.0192	0.0075	0.1	0.0155	0.0069	0.0056	0.004	0.0876	0.0956	0.007	0.0098	0.0089	0.0243	0.0074	0.0139	0.1564
18	rs9966081	75792033	1.07	0.897462410887183	2.71	1.5899743257468	0.420694626760275	0.328105716531779	0.1234	0.0653	0.0062	0.0034	0.0169	0.0057	0.0053	0.0201	0.1631	0.0164	0.0192	0.0075	0.1001	0.0155	0.0069	0.0056	0.004	0.0877	0.0956	0.007	0.0098	0.0089	0.0243	0.0074	0.014	0.1564
18	rs10221332	75792407	1.07	0.897462410887183	2.67	1.74923671946615	0.406388780244263	0.306584769247575	0.1233	0.0654	0.0062	0.0034	0.0169	0.0057	0.0053	0.0201	0.1631	0.0164	0.0192	0.0075	0.1001	0.0155	0.0069	0.0056	0.004	0.0877	0.0955	0.007	0.0098	0.0089	0.0243	0.0073	0.014	0.1564
18	rs116892173	75794219	1.07	0.897462410887183	2.67	1.74923671946615	0.399074771558657	0.307303109617828	0.1233	0.0656	0.0062	0.0034	0.017	0.0057	0.0053	0.0201	0.1631	0.0164	0.0192	0.0075	0.1	0.0155	0.0068	0.0056	0.0041	0.0878	0.0953	0.0069	0.0098	0.0089	0.0242	0.0073	0.014	0.1566
18	rs116854007	75794836	1.07	0.897462410887183	2.65	1.83226616032001	0.391212707606553	0.291616992549309	0.1232	0.0657	0.0062	0.0034	0.017	0.0057	0.0053	0.0201	0.1631	0.0164	0.0192	0.0075	0.0999	0.0155	0.0068	0.0056	0.0041	0.0878	0.0952	0.0069	0.0098	0.0089	0.0242	0.0073	0.014	0.1567
18	rs77893322	75795389	1.07	0.897462410887183	2.65	1.83226616032001	0.381385923842569	0.268333068128423	0.1232	0.0657	0.0062	0.0034	0.017	0.0057	0.0053	0.0202	0.1631	0.0164	0.0192	0.0075	0.0999	0.0155	0.0068	0.0056	0.0041	0.0878	0.0951	0.0069	0.0098	0.0089	0.0242	0.0073	0.014	0.1567
18	rs116986513	75797076	1.07	0.897462410887183	2.65	1.83226616032001	0.352616001384447	0.240092258422934	0.1231	0.0658	0.0062	0.0034	0.017	0.0057	0.0053	0.0202	0.1633	0.0164	0.0192	0.0075	0.0998	0.0155	0.0068	0.0056	0.0041	0.0881	0.0952	0.0069	0.0098	0.0089	0.0242	0.0073	0.014	0.1564
18	rs76712406	75797682	1.07	0.897462410887183	2.63	1.91757534882317	0.338406129967026	0.223310497914428	0.1231	0.0658	0.0062	0.0034	0.017	0.0057	0.0053	0.0202	0.1634	0.0164	0.0192	0.0075	0.0997	0.0155	0.0068	0.0056	0.0041	0.0882	0.0953	0.0069	0.0098	0.0089	0.0242	0.0073	0.014	0.1562
18	rs28706884	75798241	1.07	0.897462410887183	2.63	1.91757534882317	0.331799776349767	0.223635747212116	0.1231	0.0658	0.0062	0.0034	0.017	0.0057	0.0053	0.0202	0.1635	0.0164	0.0192	0.0075	0.0996	0.0155	0.0069	0.0056	0.0041	0.0883	0.0953	0.0069	0.0098	0.0089	0.0242	0.0073	0.014	0.1562
18	rs77186037	75798446	1.07	0.897462410887183	2.63	1.91757534882317	0.338509891506951	0.229079194451356	0.1232	0.0658	0.0061	0.0034	0.017	0.0057	0.0053	0.0202	0.1635	0.0164	0.0192	0.0075	0.0997	0.0155	0.0068	0.0056	0.0041	0.0882	0.0954	0.0069	0.0098	0.0088	0.0242	0.0073	0.014	0.1562
18	rs117803983	75801269	1.07	0.897462410887183	2.61	2.00517432126373	0.347652885550828	0.290909901413091	0.1231	0.0658	0.0061	0.0034	0.017	0.0057	0.0053	0.0202	0.1637	0.0165	0.0192	0.0076	0.0993	0.0156	0.0069	0.0055	0.0041	0.0882	0.0953	0.0069	0.0099	0.0089	0.0242	0.0073	0.014	0.1562
18	rs114234421	75804273	1.07	0.897462410887183	2.62	1.96108800414928	0.325667930062476	0.255106344637183	0.123	0.0658	0.0061	0.0034	0.0171	0.0057	0.0054	0.0202	0.1638	0.0165	0.0192	0.0076	0.0989	0.0156	0.0069	0.0055	0.0041	0.0883	0.0953	0.007	0.0099	0.0089	0.0243	0.0072	0.014	0.1561
18	rs117918069	75811677	1.07	0.897462410887183	2.63	1.91757534882317	0.290472478871275	0.235005566912277	0.123	0.0657	0.0061	0.0034	0.0171	0.0057	0.0056	0.0202	0.1641	0.0166	0.0192	0.0077	0.098	0.0158	0.007	0.0055	0.0042	0.0883	0.0952	0.007	0.01	0.0089	0.0244	0.0071	0.014	0.156
18	rs4321276	75812368	1.07	0.897462410887183	2.64	1.87463514709589	0.286894219645996	0.22864215522869	0.123	0.0657	0.0061	0.0034	0.0171	0.0057	0.0056	0.0202	0.1642	0.0165	0.0192	0.0077	0.098	0.0158	0.0069	0.0055	0.0042	0.0883	0.0951	0.007	0.01	0.0089	0.0244	0.007	0.014	0.156
18	rs80251658	75814363	1.07	0.897462410887183	2.65	1.83226616032001	0.268211467315905	0.193033348384492	0.123	0.0655	0.0061	0.0034	0.0171	0.0057	0.0055	0.0202	0.1647	0.0166	0.0192	0.0077	0.0977	0.0158	0.007	0.0055	0.0042	0.0883	0.095	0.007	0.0101	0.0089	0.0244	0.007	0.0141	0.156
18	rs7231947	75817587	1.07	0.897462410887183	2.66	1.79046711851491	0.243240760030258	0.16899940789326	0.1231	0.0656	0.0061	0.0034	0.0172	0.0058	0.0056	0.0202	0.1649	0.0166	0.0192	0.0078	0.0971	0.0158	0.007	0.0055	0.0043	0.0884	0.095	0.007	0.0101	0.0089	0.0244	0.007	0.0141	0.1558
18	rs12606235	75822334	1.07	0.897462410887183	2.66	1.79046711851491	0.235398684605054	0.186667144568023	0.1232	0.0658	0.0061	0.0035	0.0172	0.0059	0.0056	0.0203	0.1649	0.0166	0.0193	0.0078	0.0961	0.0159	0.007	0.0056	0.0043	0.0886	0.0948	0.007	0.01	0.009	0.0246	0.007	0.0141	0.1556
18	rs76592470	75823087	1.07	0.897462410887183	2.66	1.79046711851491	0.248049179871105	0.203978145198767	0.1232	0.0658	0.0061	0.0035	0.0172	0.0059	0.0056	0.0203	0.165	0.0166	0.0193	0.0078	0.0961	0.0159	0.007	0.0056	0.0043	0.0886	0.0948	0.0071	0.01	0.0089	0.0246	0.007	0.0141	0.1555
18	rs117337375	75824499	1.07	0.897462410887183	2.69	1.66847647402654	0.249942888425684	0.202087527088295	0.1232	0.0657	0.0061	0.0035	0.0172	0.0059	0.0056	0.0203	0.1651	0.0166	0.0193	0.0078	0.096	0.0159	0.007	0.0056	0.0043	0.0885	0.0948	0.0071	0.01	0.0089	0.0246	0.007	0.0141	0.1555
18	rs67075037	75825410	1.07	0.897462410887183	2.69	1.66847647402654	0.244808731347048	0.216194353903294	0.1233	0.0657	0.006	0.0035	0.0172	0.0059	0.0056	0.0203	0.1652	0.0165	0.0193	0.0079	0.0959	0.0159	0.007	0.0056	0.0043	0.0885	0.0948	0.0071	0.01	0.0089	0.0246	0.007	0.0141	0.1555
18	rs12327110	75828523	1.07	0.897462410887183	2.7	1.62894385356865	0.253309208608683	0.193860061239664	0.1236	0.0656	0.006	0.0035	0.0172	0.006	0.0056	0.0203	0.1657	0.0166	0.0194	0.008	0.0955	0.016	0.0071	0.0056	0.0043	0.0884	0.0947	0.0071	0.01	0.0088	0.0246	0.007	0.0141	0.155
18	rs78749536	75828547	1.07	0.897462410887183	2.7	1.62894385356865	0.257910765567059	0.201772997176456	0.1236	0.0656	0.0059	0.0035	0.0171	0.006	0.0056	0.0203	0.1657	0.0166	0.0193	0.0079	0.0955	0.016	0.0071	0.0056	0.0044	0.0885	0.0948	0.0071	0.01	0.0088	0.0246	0.007	0.0141	0.1551
18	rs79835144	75831718	1.06	0.964986553882562	2.74	1.47642932789886	0.112640250547433	0.212771465328393	0.125	0.0655	0.0061	0.0035	0.0175	0.0059	0.0051	0.0212	0.1642	0.0168	0.0186	0.0079	0.0952	0.0165	0.0067	0.0054	0.0044	0.0901	0.0952	0.0072	0.01	0.0083	0.0243	0.0071	0.014	0.1543
18	rs4799153	75831848	1.06	0.964986553882562	2.75	1.43969700504398	0.0898746535590567	0.145732010383225	0.1251	0.0655	0.0061	0.0034	0.0175	0.0058	0.005	0.0214	0.1641	0.0168	0.0186	0.0079	0.0953	0.0164	0.0067	0.0053	0.0044	0.0902	0.0952	0.0072	0.01	0.0083	0.0243	0.007	0.014	0.1545
18	rs12961075	75834719	1.06	0.964986553882562	2.73	1.51371859856499	0.0455432552654452	0.200411932867976	0.1275	0.0655	0.0063	0.0032	0.0176	0.0048	0.0043	0.0221	0.1639	0.0171	0.0186	0.0079	0.0946	0.0165	0.0068	0.0048	0.0039	0.0896	0.096	0.0073	0.0098	0.008	0.0242	0.0068	0.0139	0.1549
18	rs4344842	75834869	1.06	0.964986553882562	2.73	1.51371859856499	0.0357783360565546	0.157886255595879	0.1276	0.0655	0.0063	0.0032	0.0176	0.0047	0.0043	0.0221	0.1638	0.0172	0.0186	0.0079	0.0946	0.0165	0.0068	0.0048	0.0039	0.0896	0.096	0.0073	0.0098	0.008	0.0242	0.0068	0.0139	0.1549
18	rs62093606	75837458	1.06	0.964986553882562	2.72	1.55156641274857	0.0297273899601005	0.221038087386348	0.1283	0.0655	0.0065	0.0032	0.0177	0.0047	0.0041	0.0221	0.1635	0.0172	0.0185	0.0079	0.0942	0.0166	0.0068	0.0046	0.0038	0.0896	0.096	0.0073	0.0098	0.0079	0.0245	0.0068	0.0139	0.1549
18	rs8087220	75837574	1.06	0.964986553882562	2.72	1.55156641274857	0.0285074586003157	0.239094288042462	0.1283	0.0655	0.0065	0.0032	0.0177	0.0046	0.0041	0.0221	0.1635	0.0172	0.0185	0.0079	0.0943	0.0167	0.0068	0.0045	0.0038	0.0897	0.096	0.0073	0.0098	0.0079	0.0245	0.0068	0.0139	0.1549
18	rs1546369	75839577	1.05	1.03559017337659	2.72	1.55156641274857	0.0224997069906514	0.150816995741665	0.1292	0.0654	0.0067	0.0032	0.0178	0.0045	0.0041	0.0224	0.1632	0.0172	0.0186	0.0079	0.0934	0.0169	0.0069	0.0045	0.0037	0.0896	0.096	0.0072	0.0096	0.008	0.0244	0.0069	0.014	0.1547
18	rs4294903	75839663	1.05	1.03559017337659	2.72	1.55156641274857	0.0170589601259825	0.102463688367744	0.1292	0.0654	0.0067	0.0033	0.0178	0.0045	0.0041	0.0224	0.1633	0.0172	0.0185	0.0079	0.0934	0.0169	0.0069	0.0045	0.0038	0.0896	0.096	0.0072	0.0096	0.008	0.0244	0.0069	0.014	0.1547
18	rs113766774	75840414	1.05	1.03559017337659	2.72	1.55156641274857	0.0192704282018412	0.111381473151021	0.1296	0.0652	0.0068	0.0032	0.0179	0.0044	0.004	0.0225	0.1632	0.0172	0.0184	0.0079	0.0934	0.017	0.007	0.0045	0.0037	0.0894	0.0959	0.0072	0.0096	0.008	0.0244	0.0069	0.014	0.1548
18	rs75047346	75844403	1.04	1.10930661634754	2.74	1.47642932789886	0.0144867776889694	0.117714364705915	0.1318	0.0661	0.0065	0.0029	0.0181	0.0039	0.0037	0.0231	0.1624	0.0169	0.0177	0.0078	0.0931	0.0172	0.007	0.004	0.0035	0.089	0.0962	0.007	0.0092	0.0079	0.0247	0.0066	0.0139	0.1557
18	rs1472762	75844725	1.04	1.10930661634754	2.75	1.43969700504398	0.0119341729663546	0.0854381458425069	0.132	0.0661	0.0065	0.0029	0.0181	0.0039	0.0037	0.023	0.1623	0.0169	0.0176	0.0078	0.093	0.0172	0.007	0.004	0.0035	0.089	0.0963	0.0069	0.0092	0.0078	0.0247	0.0066	0.0139	0.1557
18	rs6506851	75844963	1.04	1.10930661634754	2.75	1.43969700504398	0.0111128492451424	0.0661364665177148	0.1321	0.066	0.0065	0.0029	0.0182	0.0039	0.0037	0.0232	0.1622	0.0169	0.0175	0.0078	0.0929	0.0172	0.0071	0.004	0.0035	0.0889	0.0964	0.007	0.0092	0.0078	0.0247	0.0066	0.0139	0.1558
18	rs12373499	75846907	1.04	1.10930661634754	2.75	1.43969700504398	0.011241994641106	0.0771380565678029	0.1326	0.066	0.0065	0.0029	0.0183	0.0039	0.0037	0.0231	0.1621	0.017	0.0176	0.0076	0.0927	0.0172	0.0071	0.0039	0.0035	0.0885	0.0964	0.0071	0.0091	0.0079	0.0247	0.0067	0.0139	0.156
18	rs12961099	75850409	1.04	1.10930661634754	2.75	1.43969700504398	0.0120169595348516	0.102135909969483	0.1326	0.0662	0.0065	0.0029	0.0183	0.0039	0.0037	0.023	0.1623	0.017	0.0175	0.0076	0.0925	0.0172	0.0072	0.0038	0.0035	0.0883	0.0966	0.0071	0.0091	0.0079	0.0244	0.0067	0.0138	0.1563
18	rs11662392	75852649	1.04	1.10930661634754	2.78	1.33282513578435	0.00871989273128463	0.0479903574485718	0.1326	0.0663	0.0065	0.0029	0.0182	0.0038	0.0037	0.023	0.1625	0.017	0.0175	0.0076	0.0924	0.0173	0.0073	0.0038	0.0034	0.0882	0.0967	0.0071	0.009	0.008	0.0243	0.0068	0.0137	0.1564
18	rs1566900	75853064	1.04	1.10930661634754	2.78	1.33282513578435	0.00707991633841387	0.0237501707226103	0.1326	0.0663	0.0065	0.0029	0.0182	0.0038	0.0037	0.023	0.1625	0.017	0.0175	0.0076	0.0924	0.0173	0.0073	0.0038	0.0034	0.0882	0.0967	0.0071	0.009	0.008	0.0243	0.0068	0.0137	0.1565
18	rs9959171	75853450	1.04	1.10930661634754	2.78	1.33282513578435	0.00822383181026356	0.0278026392690001	0.1327	0.0664	0.0065	0.0029	0.0183	0.0038	0.0036	0.0229	0.1625	0.0171	0.0175	0.0076	0.0924	0.0174	0.0073	0.0038	0.0034	0.0881	0.0966	0.0071	0.0089	0.008	0.0243	0.0068	0.0137	0.1566
18	rs73489888	75854268	1.04	1.10930661634754	2.78	1.33282513578435	0.00897868930364265	0.0377034631139029	0.1328	0.0664	0.0065	0.0029	0.0183	0.0038	0.0036	0.0229	0.1625	0.0171	0.0175	0.0076	0.0923	0.0174	0.0073	0.0037	0.0034	0.0881	0.0965	0.0071	0.0088	0.008	0.0243	0.0068	0.0137	0.1567
18	rs117557104	75856218	1.04	1.10930661634754	2.81	1.23090422469309	0.0101821408468412	0.0511472113061697	0.1328	0.0664	0.0065	0.0029	0.0182	0.0038	0.0036	0.0229	0.1626	0.017	0.0174	0.0076	0.0923	0.0175	0.0073	0.0037	0.0034	0.0882	0.0967	0.0071	0.0088	0.008	0.0243	0.0068	0.0136	0.1566
18	rs75023941	75857072	1.04	1.10930661634754	2.85	1.10262356492582	0.0103347808205337	0.045213328493622	0.1329	0.0665	0.0064	0.0029	0.0182	0.0038	0.0036	0.0229	0.1626	0.017	0.0174	0.0076	0.0923	0.0175	0.0073	0.0037	0.0034	0.0882	0.0968	0.0071	0.0088	0.0081	0.0243	0.0069	0.0136	0.1565
18	rs34660852	75860435	1.04	1.10930661634754	2.85	1.10262356492582	0.00923356207839356	0.0477511778391918	0.1332	0.0666	0.0063	0.0029	0.0182	0.0038	0.0036	0.0227	0.1626	0.017	0.0173	0.0076	0.092	0.0175	0.0072	0.0037	0.0034	0.0882	0.097	0.0071	0.0087	0.0082	0.0243	0.007	0.0136	0.1564
18	rs113873091	75865312	1.04	1.10930661634754	2.91	0.926247013494653	0.00870594181063584	0.0544545243824186	0.1333	0.0667	0.0063	0.0029	0.0183	0.0038	0.0036	0.0225	0.1627	0.017	0.0173	0.0076	0.0919	0.0176	0.0071	0.0037	0.0033	0.0882	0.0971	0.0071	0.0086	0.0082	0.0243	0.007	0.0136	0.1565
18	rs57161398	75866629	1.04	1.10930661634754	2.91	0.926247013494653	0.00822383181026356	0.0462682393468934	0.1333	0.0667	0.0063	0.0029	0.0183	0.0038	0.0035	0.0225	0.1627	0.017	0.0173	0.0076	0.0919	0.0176	0.0071	0.0037	0.0033	0.0881	0.0971	0.0071	0.0086	0.0082	0.0243	0.007	0.0136	0.1565
18	rs878108	75872384	1.04	1.10930661634754	2.93	0.871659766409689	0.00961359213677444	0.0504109108230299	0.1335	0.0667	0.0063	0.0029	0.0182	0.0038	0.0035	0.0224	0.1625	0.017	0.0173	0.0076	0.0917	0.0177	0.0071	0.0037	0.0033	0.088	0.0974	0.0071	0.0087	0.0083	0.0242	0.0071	0.0136	0.1565
18	rs73494014	75878164	1.04	1.10930661634754	2.94	0.845143312120842	0.00866419104504394	0.0331093022106909	0.1336	0.0667	0.0063	0.0029	0.0182	0.0038	0.0036	0.0224	0.1624	0.0169	0.0172	0.0077	0.0915	0.0177	0.0072	0.0036	0.0034	0.088	0.0976	0.0071	0.0087	0.0083	0.0241	0.0071	0.0136	0.1565
18	rs4464166	75880013	1.04	1.10930661634754	2.95	0.819141413036571	0.00847136785864087	0.0352679535612161	0.1337	0.0667	0.0063	0.0029	0.0182	0.0038	0.0036	0.0223	0.1623	0.0169	0.0172	0.0077	0.0915	0.0178	0.0072	0.0036	0.0034	0.088	0.0976	0.0071	0.0087	0.0083	0.0241	0.0071	0.0136	0.1565
18	rs4798993	75884353	1.04	1.10930661634754	2.96	0.793651312900757	0.0123584651110178	0.0725820932031408	0.1343	0.0666	0.0062	0.0028	0.0181	0.0038	0.0035	0.0223	0.162	0.0169	0.0173	0.0077	0.0912	0.018	0.0072	0.0034	0.0034	0.0877	0.0981	0.0072	0.0086	0.0084	0.024	0.0071	0.0133	0.1569
18	rs77775524	75884515	1.04	1.10930661634754	2.97	0.768670182966371	0.0140355264194356	0.0802381565494411	0.1344	0.0665	0.0061	0.0028	0.0181	0.0038	0.0035	0.0223	0.1619	0.0169	0.0172	0.0077	0.0912	0.018	0.0072	0.0035	0.0033	0.0876	0.0982	0.0072	0.0086	0.0084	0.024	0.0071	0.0133	0.157
18	rs12971188	75885680	1.04	1.10930661634754	3.01	0.673776155564303	0.0541957597536386	0.0750991219077738	0.1363	0.066	0.0055	0.0024	0.0185	0.0036	0.0034	0.0225	0.1602	0.0169	0.0174	0.0079	0.0903	0.0184	0.007	0.0035	0.0032	0.0862	0.1003	0.0075	0.0085	0.0086	0.0234	0.0073	0.0129	0.1585
18	rs56022623	75886438	1.04	1.10930661634754	3.01	0.673776155564303	0.0701614858639563	0.10726204707087	0.1368	0.066	0.0053	0.0023	0.0186	0.0036	0.0034	0.0226	0.16	0.0169	0.0175	0.0078	0.0901	0.0186	0.0068	0.0034	0.0031	0.086	0.1004	0.0075	0.0085	0.0086	0.0234	0.007	0.0128	0.1593
18	rs12458681	75887267	1.03	1.18616718476217	3.03	0.629303794260587	0.109342590600793	0.106012960317206	0.1371	0.0661	0.0052	0.0022	0.0185	0.0035	0.0034	0.0227	0.1597	0.0169	0.0175	0.0077	0.09	0.0187	0.0066	0.0035	0.0031	0.0861	0.1006	0.0076	0.0084	0.0087	0.0234	0.0067	0.0127	0.1597
18	rs72983725	75887620	1.03	1.18616718476217	3.03	0.629303794260587	0.0992717199547018	0.097027633773626	0.1372	0.0661	0.0051	0.0022	0.0185	0.0035	0.0034	0.0227	0.1596	0.0169	0.0175	0.0077	0.09	0.0187	0.0066	0.0035	0.003	0.0861	0.1007	0.0076	0.0084	0.0087	0.0234	0.0066	0.0126	0.1598
18	rs72983727	75887663	1.03	1.18616718476217	3.03	0.629303794260587	0.0977915726035868	0.0892878838085201	0.1372	0.0661	0.0051	0.0022	0.0185	0.0035	0.0034	0.0227	0.1596	0.0169	0.0175	0.0077	0.09	0.0187	0.0066	0.0035	0.003	0.0861	0.1007	0.0076	0.0084	0.0087	0.0234	0.0066	0.0126	0.1598
18	rs55807710	75889922	1.03	1.18616718476217	3.04	0.607799794750251	0.128412036248722	0.119535640826982	0.1372	0.0658	0.005	0.0022	0.0186	0.0034	0.0034	0.0227	0.1597	0.017	0.0175	0.0078	0.09	0.0188	0.0065	0.0034	0.0029	0.086	0.1011	0.0076	0.0084	0.0085	0.0233	0.0066	0.0127	0.1603
18	rs61530283	75891789	1.03	1.18616718476217	3.04	0.607799794750251	0.138936556470444	0.146106516385319	0.1373	0.0657	0.005	0.0022	0.0186	0.0034	0.0034	0.0227	0.1596	0.017	0.0175	0.0077	0.0902	0.0189	0.0064	0.0034	0.0028	0.086	0.1011	0.0076	0.0083	0.0085	0.0232	0.0066	0.0127	0.1603
18	rs56339429	75893912	1.03	1.18616718476217	3.04	0.607799794750251	0.152180390333895	0.180878975749788	0.1372	0.0657	0.005	0.0022	0.0186	0.0035	0.0034	0.0227	0.1595	0.017	0.0175	0.0078	0.0903	0.019	0.0063	0.0034	0.0029	0.0862	0.1012	0.0076	0.0083	0.0084	0.0231	0.0065	0.0127	0.1602
18	rs72985703	75895751	1.03	1.18616718476217	3.04	0.607799794750251	0.163945725853488	0.213732330589478	0.1372	0.0658	0.0049	0.0022	0.0186	0.0035	0.0034	0.0227	0.1594	0.017	0.0175	0.0078	0.0903	0.0191	0.0063	0.0034	0.0029	0.0862	0.1012	0.0076	0.0083	0.0084	0.0231	0.0065	0.0127	0.1601
18	rs12604467	75896719	1.03	1.18616718476217	3.03	0.629303794260587	0.165758508707578	0.21448065770206	0.1372	0.0658	0.0049	0.0022	0.0186	0.0035	0.0034	0.0227	0.1594	0.017	0.0175	0.0078	0.0903	0.0191	0.0063	0.0034	0.0029	0.0862	0.1012	0.0076	0.0083	0.0084	0.023	0.0065	0.0127	0.1601
18	rs9635880	75904711	1.03	1.18616718476217	3.03	0.629303794260587	0.128833070317056	0.19988926986268	0.1371	0.0658	0.005	0.0026	0.0187	0.0035	0.0035	0.0227	0.1587	0.017	0.0175	0.0079	0.0902	0.0193	0.006	0.0034	0.003	0.0864	0.1012	0.0076	0.0083	0.0085	0.023	0.0067	0.0128	0.1599
18	rs12604092	75905569	1.03	1.18616718476217	3.03	0.629303794260587	0.125132928273012	0.194377363497736	0.1371	0.0658	0.005	0.0026	0.0186	0.0035	0.0035	0.0227	0.1586	0.017	0.0175	0.0079	0.0903	0.0194	0.006	0.0034	0.003	0.0863	0.1012	0.0076	0.0083	0.0085	0.0229	0.0067	0.0128	0.1598
18	rs7241530	75907992	1.03	1.18616718476217	3.03	0.629303794260587	0.117074585484909	0.142006145387701	0.1367	0.0659	0.005	0.0026	0.0186	0.0036	0.0035	0.0227	0.1585	0.017	0.0175	0.0079	0.0904	0.0195	0.006	0.0035	0.0031	0.0861	0.1014	0.0078	0.0083	0.0085	0.0229	0.0067	0.0128	0.1597
18	rs112869597	75911817	1.03	1.18616718476217	3.02	0.651294786134349	0.133427313003134	0.19499874107946	0.1364	0.0659	0.005	0.0027	0.0187	0.0036	0.0035	0.0229	0.1583	0.0169	0.0176	0.0079	0.0901	0.0195	0.006	0.0035	0.0031	0.0864	0.1014	0.0077	0.0083	0.0085	0.0227	0.0068	0.0129	0.1597
18	rs117639876	75913770	1.03	1.18616718476217	3.02	0.651294786134349	0.133212185067754	0.192826857139163	0.1362	0.0658	0.005	0.0027	0.0187	0.0036	0.0036	0.023	0.1582	0.0169	0.0176	0.0078	0.0899	0.0195	0.0061	0.0036	0.0032	0.0865	0.1014	0.0077	0.0083	0.0085	0.0227	0.0068	0.013	0.1597
18	rs34270903	75914580	1.03	1.18616718476217	3.02	0.651294786134349	0.11875745730914	0.167325355761011	0.1361	0.0658	0.0049	0.0028	0.0187	0.0037	0.0036	0.0231	0.1581	0.0169	0.0176	0.0079	0.0897	0.0195	0.0061	0.0036	0.0032	0.0866	0.1014	0.0077	0.0082	0.0085	0.0226	0.0068	0.013	0.1597
18	rs79095252	75921074	1.02	1.26620126232677	3.01	0.673776155564303	0.139472745874132	0.220714078183654	0.1358	0.066	0.0049	0.0029	0.0188	0.0038	0.0036	0.0231	0.1577	0.0169	0.0176	0.0078	0.0898	0.0197	0.0062	0.0037	0.0033	0.0864	0.1019	0.0078	0.0082	0.0085	0.0225	0.0069	0.0131	0.1592
18	rs2135091	75921478	1.02	1.26620126232677	3.01	0.673776155564303	0.131864740845596	0.203242205344153	0.1358	0.066	0.0049	0.0029	0.0188	0.0038	0.0036	0.0231	0.1577	0.0169	0.0176	0.0078	0.0898	0.0197	0.0062	0.0037	0.0033	0.0864	0.1019	0.0078	0.0082	0.0085	0.0225	0.0069	0.0131	0.1592
18	rs6506776	75925327	1.02	1.26620126232677	3.01	0.673776155564303	0.155730033624531	0.34483389775437	0.1351	0.066	0.0049	0.003	0.019	0.0038	0.0036	0.0232	0.1578	0.017	0.0176	0.0079	0.0896	0.0199	0.0062	0.0038	0.0034	0.0867	0.1018	0.0078	0.0084	0.0084	0.0224	0.0068	0.0132	0.1587
18	rs2898713	75926254	1.02	1.26620126232677	3	0.696751202985924	0.154989339539869	0.310661985459398	0.1349	0.0659	0.0049	0.003	0.019	0.0039	0.0036	0.0233	0.1578	0.017	0.0176	0.0079	0.0895	0.02	0.0062	0.0038	0.0034	0.0867	0.1018	0.0078	0.0084	0.0084	0.0224	0.0069	0.0132	0.1585
18	rs56327322	75927285	1.02	1.26620126232677	2.98	0.744195120258389	0.1568788403479	0.300499250035185	0.1346	0.0659	0.0049	0.0031	0.0191	0.0039	0.0037	0.0233	0.1577	0.017	0.0177	0.008	0.0895	0.02	0.0062	0.0039	0.0035	0.0867	0.1018	0.0078	0.0084	0.0084	0.0224	0.0069	0.0132	0.1583
18	rs2135095	75927528	1.02	1.26620126232677	2.95	0.819141413036571	0.142076454511353	0.256691534048033	0.1345	0.0659	0.0049	0.0031	0.0191	0.0039	0.0037	0.0233	0.1578	0.017	0.0176	0.0081	0.0895	0.0199	0.0062	0.0039	0.0035	0.0868	0.1018	0.0078	0.0084	0.0084	0.0224	0.0068	0.0132	0.1583
18	rs117418223	75929118	1.02	1.26620126232677	2.95	0.819141413036571	0.147566225241478	0.314152251697365	0.1343	0.0661	0.0049	0.0031	0.0191	0.004	0.0037	0.0233	0.1575	0.0169	0.0178	0.0081	0.0895	0.0199	0.0063	0.0039	0.0036	0.0869	0.1019	0.0078	0.0085	0.0084	0.0224	0.0069	0.0132	0.1579
18	rs59747248	75930116	1.02	1.26620126232677	2.95	0.819141413036571	0.140326884084068	0.325178978230885	0.1343	0.0662	0.005	0.0032	0.0191	0.004	0.0038	0.0232	0.1574	0.0169	0.0178	0.0082	0.0895	0.0199	0.0063	0.0039	0.0036	0.0868	0.1019	0.0079	0.0085	0.0084	0.0225	0.0069	0.0132	0.1577
18	rs116973911	75931944	1.02	1.26620126232677	2.95	0.819141413036571	0.150159577589154	0.323596878928943	0.1339	0.0663	0.005	0.0032	0.0192	0.0041	0.0038	0.0232	0.157	0.017	0.0179	0.0083	0.0891	0.0201	0.0064	0.0038	0.0037	0.0871	0.1018	0.0079	0.0085	0.0084	0.0226	0.0069	0.0133	0.1573
18	rs11873142	75932454	1.02	1.26620126232677	2.94	0.845143312120842	0.142332017340733	0.291734891674382	0.1338	0.0663	0.005	0.0032	0.0192	0.0041	0.0039	0.0233	0.1569	0.017	0.0179	0.0084	0.089	0.0201	0.0064	0.0037	0.0037	0.0872	0.1018	0.0079	0.0085	0.0084	0.0226	0.007	0.0133	0.1573
18	rs78714732	75937574	1.03	1.18616718476217	2.94	0.845143312120842	0.115209470087316	0.237655130025617	0.1335	0.0664	0.0051	0.0035	0.0195	0.0043	0.004	0.0232	0.1559	0.0168	0.018	0.0087	0.0888	0.02	0.0066	0.004	0.004	0.0874	0.1019	0.0079	0.0087	0.0083	0.0228	0.007	0.0133	0.1562
18	rs73495823	75952585	1.02	1.26620126232677	2.91	0.926247013494653	0.113418413877824	0.215872693787667	0.1334	0.0664	0.0052	0.0035	0.0195	0.0044	0.0041	0.0232	0.1554	0.0168	0.018	0.0089	0.0887	0.0201	0.0066	0.0041	0.0041	0.0875	0.102	0.008	0.0087	0.0082	0.0229	0.007	0.0133	0.1558
18	rs116909348	75959581	1.02	1.26620126232677	2.85	1.10262356492582	0.146100982108957	0.125416370993296	0.1328	0.0663	0.0052	0.0036	0.0195	0.0044	0.0042	0.0232	0.1551	0.0168	0.0181	0.0089	0.0884	0.02	0.0075	0.0042	0.0042	0.0877	0.1019	0.008	0.0088	0.0081	0.0229	0.0077	0.0133	0.1549
18	rs80013802	75964002	1.02	1.26620126232677	2.85	1.10262356492582	0.156033645250544	0.0943136355729378	0.1326	0.0663	0.0052	0.0037	0.0195	0.0044	0.0042	0.0232	0.155	0.0167	0.018	0.0089	0.0884	0.02	0.0078	0.0042	0.0042	0.0878	0.1019	0.008	0.0088	0.0081	0.0229	0.0079	0.0133	0.1547
18	rs62092509	75964944	1.02	1.26620126232677	2.81	1.23090422469309	0.154686928669481	0.080312573535994	0.1326	0.0663	0.0051	0.0037	0.0195	0.0045	0.0042	0.0232	0.155	0.0167	0.018	0.0089	0.0884	0.0199	0.0078	0.0042	0.0043	0.0878	0.1019	0.008	0.0088	0.0081	0.0229	0.0079	0.0132	0.1547
18	rs12964772	75966233	1.02	1.26620126232677	2.79	1.29830379804321	0.149599250159463	0.0614013765815832	0.1326	0.0664	0.0051	0.0037	0.0196	0.0045	0.0042	0.0232	0.155	0.0167	0.0179	0.0089	0.0884	0.0198	0.0079	0.0042	0.0043	0.088	0.1019	0.008	0.0088	0.0081	0.0229	0.008	0.0131	0.1547
18	rs2411409	75971244	1.02	1.26620126232677	2.78	1.33282513578435	0.17205208636646	0.0640889964898821	0.1325	0.0663	0.0051	0.0037	0.0196	0.0045	0.0042	0.0232	0.1552	0.0167	0.0179	0.0089	0.0883	0.0198	0.0079	0.0043	0.0043	0.088	0.102	0.008	0.0088	0.0081	0.0229	0.0081	0.013	0.1546
18	rs11875142	75971840	1.02	1.26620126232677	2.78	1.33282513578435	0.175575439307613	0.0698192862789994	0.1325	0.0662	0.0051	0.0037	0.0196	0.0045	0.0042	0.0232	0.1553	0.0167	0.0179	0.0089	0.0883	0.0198	0.0079	0.0043	0.0043	0.088	0.1021	0.008	0.0088	0.0081	0.0229	0.0081	0.013	0.1546
18	rs62092511	75974429	1.02	1.26620126232677	2.79	1.29830379804321	0.211315453063286	0.135844440998802	0.1325	0.0662	0.0051	0.0037	0.0196	0.0045	0.0042	0.0232	0.1552	0.0167	0.0178	0.0089	0.0883	0.0199	0.0079	0.0043	0.0043	0.0879	0.1021	0.008	0.0088	0.0081	0.0229	0.0082	0.013	0.1546
18	rs78016465	75974753	1.02	1.26620126232677	2.81	1.23090422469309	0.21418065119548	0.149492642432716	0.1325	0.0662	0.0051	0.0037	0.0196	0.0045	0.0042	0.0231	0.1553	0.0167	0.0178	0.0089	0.0883	0.0199	0.0079	0.0043	0.0043	0.0879	0.1021	0.008	0.0088	0.0081	0.0229	0.0082	0.013	0.1546
18	rs78534983	75976413	1.02	1.26620126232677	2.83	1.16568278487026	0.116479145639489	0.0503497626965575	0.1293	0.0642	0.0057	0.0042	0.0201	0.0047	0.0047	0.0231	0.1549	0.0164	0.0175	0.0089	0.0895	0.02	0.0083	0.0048	0.0049	0.0873	0.1026	0.0082	0.009	0.0088	0.0224	0.0088	0.0132	0.1542
18	rs1995561	75977216	1	1.43589860781958	2.84	1.13388392478305	0.150357636754725	0.056301984089823	0.1273	0.0628	0.0061	0.0045	0.0205	0.0048	0.0051	0.0231	0.1546	0.0162	0.0172	0.009	0.0903	0.0201	0.0087	0.0051	0.0053	0.0869	0.103	0.0083	0.0091	0.0093	0.022	0.0094	0.0133	0.154
18	rs77616749	75978508	0.99	1.52561210963291	2.84	1.13388392478305	0.271986235837669	0.072439332491911	0.1255	0.0626	0.0061	0.0047	0.0205	0.0048	0.0054	0.0229	0.1543	0.0163	0.0173	0.0089	0.091	0.0203	0.0087	0.0051	0.0054	0.0862	0.1037	0.0084	0.0091	0.0098	0.0219	0.0096	0.0133	0.1542
18	rs9953977	75981500	0.98	1.61859979960807	2.83	1.16568278487026	0.326278427024202	0.0730826690391564	0.1253	0.0622	0.0061	0.0047	0.0201	0.0048	0.0055	0.0229	0.1538	0.0162	0.0173	0.009	0.0913	0.0202	0.009	0.0051	0.0054	0.0865	0.1041	0.0084	0.0091	0.01	0.0222	0.0097	0.0132	0.1541
18	rs72989849	75981554	0.98	1.61859979960807	2.83	1.16568278487026	0.317284125033812	0.0695384392031729	0.1253	0.0622	0.0061	0.0047	0.0201	0.0048	0.0055	0.0229	0.1538	0.0162	0.0173	0.009	0.0913	0.0202	0.009	0.0051	0.0054	0.0865	0.104	0.0084	0.0091	0.01	0.0222	0.0097	0.0132	0.1541
18	rs8093271	75984675	0.99	1.52561210963291	2.83	1.16568278487026	0.284900752079742	0.0556619326325885	0.1286	0.0631	0.0061	0.0044	0.0199	0.0046	0.0054	0.023	0.1533	0.0162	0.0175	0.009	0.0893	0.0199	0.0089	0.005	0.0051	0.0864	0.1044	0.0083	0.0084	0.0099	0.0227	0.0096	0.0132	0.1541
18	rs7506917	75986534	0.99	1.52561210963291	2.83	1.16568278487026	0.303158209330609	0.0570096677885933	0.1287	0.0631	0.0061	0.0044	0.0198	0.0045	0.0053	0.023	0.1535	0.0162	0.0175	0.0089	0.0892	0.0201	0.0088	0.005	0.0051	0.0864	0.1047	0.0083	0.0084	0.0099	0.0227	0.0096	0.0131	0.1541
18	rs60813672	75986884	0.99	1.52561210963291	2.83	1.16568278487026	0.302130791921273	0.0577860044362551	0.1287	0.0631	0.006	0.0043	0.0198	0.0045	0.0053	0.023	0.1535	0.0162	0.0175	0.0089	0.089	0.02	0.0088	0.0049	0.005	0.0866	0.1047	0.0083	0.0084	0.0099	0.0227	0.0095	0.0131	0.1542
18	rs62092538	75990165	0.98	1.61859979960807	2.83	1.16568278487026	0.315681156029967	0.0669630070671955	0.1292	0.0631	0.0061	0.0044	0.0196	0.0045	0.0053	0.0231	0.1534	0.016	0.0174	0.009	0.0894	0.02	0.0089	0.0049	0.0049	0.0866	0.1044	0.0083	0.0083	0.0099	0.0225	0.0098	0.0132	0.1543
18	rs7505148	75991625	0.98	1.61859979960807	2.83	1.16568278487026	0.342517261138495	0.0809835855775281	0.1294	0.0631	0.0061	0.0044	0.0195	0.0045	0.0053	0.0231	0.1533	0.0159	0.0174	0.009	0.0896	0.0201	0.009	0.0049	0.0049	0.0866	0.1042	0.0083	0.0083	0.0099	0.0225	0.0099	0.0132	0.1543
18	rs117824358	75993202	0.98	1.61859979960807	2.83	1.16568278487026	0.339444488444657	0.143957862252959	0.1293	0.0634	0.0064	0.0043	0.0195	0.0044	0.0053	0.0229	0.1533	0.0158	0.0174	0.0094	0.0895	0.0203	0.0093	0.0048	0.0049	0.0865	0.1035	0.0082	0.0082	0.01	0.0225	0.0099	0.0132	0.1539
18	rs7245138	75993269	0.98	1.61859979960807	2.83	1.16568278487026	0.349918742955147	0.155485078419996	0.1293	0.0635	0.0064	0.0043	0.0195	0.0044	0.0053	0.0229	0.1533	0.0158	0.0174	0.0094	0.0895	0.0203	0.0093	0.0048	0.0049	0.0865	0.1035	0.0082	0.0082	0.01	0.0226	0.0099	0.0132	0.1538
18	rs6506818	75994697	0.98	1.61859979960807	2.83	1.16568278487026	0.347179598305125	0.156443977835024	0.1292	0.0632	0.0064	0.0043	0.0196	0.0043	0.0053	0.0228	0.1533	0.0158	0.0175	0.0096	0.0901	0.0203	0.0092	0.0048	0.0048	0.087	0.1033	0.0082	0.0082	0.01	0.0227	0.0099	0.0132	0.1534
18	rs61172767	75995705	0.98	1.61859979960807	2.83	1.16568278487026	0.339548415099373	0.162824983309083	0.1291	0.0631	0.0065	0.0043	0.0196	0.0043	0.0054	0.0227	0.1531	0.0158	0.0174	0.0096	0.0903	0.0203	0.0092	0.0049	0.0049	0.0871	0.1031	0.0082	0.0081	0.0101	0.0228	0.01	0.0133	0.1532
18	rs9961918	75996545	0.98	1.61859979960807	2.83	1.16568278487026	0.330619881983191	0.166441458887485	0.1291	0.0631	0.0065	0.0043	0.0196	0.0043	0.0054	0.0227	0.1531	0.0157	0.0175	0.0097	0.0904	0.0203	0.0092	0.0049	0.0049	0.0871	0.103	0.0082	0.0081	0.0101	0.0228	0.01	0.0133	0.1531
18	rs72989888	75997902	0.98	1.61859979960807	2.84	1.13388392478305	0.296198574965686	0.183105595958384	0.1291	0.0629	0.0067	0.0043	0.0196	0.0044	0.0055	0.0227	0.153	0.0157	0.0175	0.0098	0.0906	0.0202	0.0092	0.0049	0.0049	0.0869	0.1028	0.0082	0.0082	0.0101	0.0228	0.0101	0.0134	0.153
18	rs35241982	76000006	0.98	1.61859979960807	2.85	1.10262356492582	0.264328721921541	0.185036094880622	0.1291	0.063	0.0067	0.0043	0.0197	0.0045	0.0055	0.0227	0.153	0.0157	0.0175	0.0099	0.0903	0.0202	0.0092	0.0049	0.0048	0.0868	0.1027	0.0082	0.0082	0.0101	0.0228	0.0101	0.0134	0.1529
18	rs73498038	76003366	0.98	1.61859979960807	2.87	1.0417097985148	0.192934743683564	0.177556673590992	0.129	0.0629	0.0068	0.0043	0.0196	0.0047	0.0056	0.0229	0.1526	0.0157	0.0174	0.0099	0.0902	0.0201	0.0092	0.005	0.0048	0.0868	0.1029	0.0082	0.0082	0.0102	0.0229	0.0101	0.0133	0.1526
18	rs6506823	76005598	0.99	1.52561210963291	2.88	1.01205197621114	0.118099672891006	0.188303075145859	0.1286	0.0639	0.0071	0.0044	0.0199	0.0048	0.0056	0.023	0.1515	0.0162	0.0173	0.0099	0.0894	0.0199	0.0092	0.0051	0.0048	0.0873	0.1027	0.0084	0.0081	0.0103	0.023	0.01	0.0134	0.1517
18	rs72991508	76005756	1	1.43589860781958	2.88	1.01205197621114	0.0828327661039107	0.172464271924578	0.1281	0.0644	0.0071	0.0044	0.0201	0.0049	0.0056	0.023	0.1511	0.0162	0.0172	0.0099	0.0893	0.0199	0.0092	0.0051	0.0048	0.0876	0.1027	0.0085	0.0081	0.0103	0.0232	0.0098	0.0134	0.1517
18	rs72991511	76006309	1.01	1.34943643539615	2.88	1.01205197621114	0.0307952430441169	0.124973863515809	0.1262	0.0664	0.0073	0.0044	0.0208	0.0051	0.0054	0.0232	0.1495	0.0163	0.0169	0.01	0.0891	0.0198	0.0091	0.0053	0.0048	0.0887	0.1024	0.0087	0.0081	0.0105	0.0239	0.009	0.0134	0.1516
18	rs78840402	76007306	1.02	1.26620126232677	2.88	1.01205197621114	0.0203067731966031	0.0859730143927169	0.1223	0.0688	0.0077	0.0044	0.0221	0.0055	0.0054	0.0243	0.1488	0.0161	0.0162	0.0102	0.0897	0.0199	0.0085	0.0056	0.0052	0.0891	0.1002	0.0096	0.008	0.0103	0.0251	0.0091	0.0136	0.1499
18	rs8097319	76007412	1.02	1.26620126232677	2.88	1.01205197621114	0.0270757860588603	0.0883577645998958	0.122	0.069	0.0079	0.0044	0.0221	0.0056	0.0054	0.0244	0.1487	0.0161	0.0159	0.0103	0.0898	0.0199	0.0084	0.0056	0.0052	0.0892	0.1	0.0097	0.008	0.0102	0.0252	0.0092	0.0139	0.1498
18	rs72991513	76007415	1.02	1.26620126232677	2.91	0.926247013494653	0.0264479670553129	0.0877398470770927	0.122	0.069	0.0079	0.0044	0.0221	0.0056	0.0054	0.0244	0.1487	0.0161	0.0159	0.0103	0.0898	0.0199	0.0084	0.0056	0.0052	0.0892	0.1	0.0097	0.008	0.0102	0.0252	0.0092	0.0139	0.1498
18	rs75494460	76008886	1.01	1.34943643539615	2.92	0.898693461391643	0.0448841258964766	0.0978316186615012	0.1195	0.071	0.008	0.0042	0.0222	0.0055	0.0053	0.025	0.1488	0.016	0.016	0.0102	0.0906	0.0202	0.008	0.0054	0.0053	0.0899	0.0989	0.0101	0.0081	0.0104	0.0252	0.0094	0.0141	0.1487
18	rs63255760	76010729	1.01	1.34943643539615	2.92	0.898693461391643	0.0507386919797154	0.101890344209039	0.1194	0.071	0.008	0.0042	0.0222	0.0055	0.0053	0.025	0.1488	0.0161	0.016	0.0102	0.0906	0.0202	0.008	0.0054	0.0053	0.0899	0.0989	0.0101	0.0081	0.0104	0.0252	0.0094	0.0141	0.1485
18	rs12960635	76017046	1.01	1.34943643539615	2.92	0.898693461391643	0.0535917512378979	0.109692882487051	0.1194	0.0712	0.008	0.0042	0.0223	0.0055	0.0053	0.025	0.1486	0.0161	0.0161	0.0102	0.0906	0.0203	0.008	0.0054	0.0052	0.0897	0.0986	0.0103	0.0081	0.0104	0.0252	0.0095	0.0141	0.1486
18	rs9959029	76018023	1.01	1.34943643539615	2.91	0.926247013494653	0.0647573248429754	0.112654380909882	0.1193	0.0712	0.008	0.0041	0.0223	0.0056	0.0052	0.025	0.1484	0.0162	0.016	0.0102	0.0906	0.0203	0.008	0.0054	0.0052	0.0896	0.0988	0.0105	0.008	0.0104	0.0251	0.0095	0.014	0.1487
18	rs78892069	76019037	1.01	1.34943643539615	2.91	0.926247013494653	0.0692818218229368	0.117541461267201	0.1191	0.0714	0.008	0.0042	0.0224	0.0056	0.0053	0.025	0.1482	0.0163	0.016	0.0102	0.0906	0.0203	0.008	0.0054	0.0052	0.0895	0.0987	0.0108	0.008	0.0104	0.0251	0.0095	0.0141	0.1487
18	rs72991553	76021251	1.01	1.34943643539615	2.92	0.898693461391643	0.0857224679263214	0.144703912858457	0.1188	0.0716	0.008	0.0042	0.0223	0.0057	0.0054	0.0251	0.1482	0.0163	0.016	0.0102	0.0907	0.0203	0.008	0.0053	0.0052	0.0893	0.0985	0.0111	0.008	0.0104	0.025	0.0096	0.0142	0.1487
18	rs9957926	76022937	1.01	1.34943643539615	2.93	0.871659766409689	0.092132129516863	0.151196152137267	0.1188	0.0716	0.008	0.0042	0.0223	0.0057	0.0054	0.0251	0.1482	0.0164	0.016	0.0102	0.0907	0.0203	0.008	0.0053	0.0052	0.0893	0.0984	0.0112	0.008	0.0104	0.025	0.0096	0.0142	0.1486
18	rs1944011	76024810	1.01	1.34943643539615	2.93	0.871659766409689	0.0873447231892949	0.149209398880915	0.1188	0.0714	0.008	0.0042	0.0223	0.0057	0.0054	0.025	0.1484	0.0164	0.016	0.0102	0.0906	0.0203	0.008	0.0053	0.0051	0.0894	0.0984	0.0112	0.008	0.0103	0.025	0.0095	0.0142	0.1488
18	rs7407765	76031697	1.01	1.34943643539615	2.93	0.871659766409689	0.0873683764560646	0.139050785882114	0.1183	0.0713	0.008	0.0042	0.0224	0.0056	0.0055	0.0251	0.1491	0.0165	0.0158	0.01	0.0906	0.0204	0.0081	0.0053	0.005	0.0893	0.0981	0.0114	0.0081	0.0104	0.025	0.0097	0.0143	0.1487
18	rs78157587	76032260	1.01	1.34943643539615	2.93	0.871659766409689	0.089058172336	0.138958796567564	0.1184	0.0713	0.008	0.0042	0.0224	0.0056	0.0055	0.0251	0.1491	0.0165	0.0158	0.01	0.0906	0.0204	0.0081	0.0053	0.005	0.0893	0.0981	0.0114	0.0081	0.0104	0.025	0.0097	0.0143	0.1485
18	rs79426483	76034339	1.01	1.34943643539615	2.93	0.871659766409689	0.0917656237135862	0.141728119479698	0.1184	0.0713	0.008	0.0042	0.0224	0.0056	0.0055	0.0251	0.1491	0.0165	0.0158	0.01	0.0906	0.0204	0.0081	0.0053	0.005	0.0893	0.0981	0.0114	0.0081	0.0104	0.025	0.0097	0.0143	0.1485
18	rs9963486	76034737	1.01	1.34943643539615	2.93	0.871659766409689	0.0915949034356174	0.139234831209988	0.1184	0.0714	0.008	0.0042	0.0224	0.0056	0.0054	0.0251	0.1491	0.0165	0.0158	0.01	0.0906	0.0204	0.0081	0.0053	0.005	0.0893	0.0981	0.0114	0.0081	0.0103	0.025	0.0097	0.0143	0.1485
18	rs60441247	76040023	1.01	1.34943643539615	2.92	0.898693461391643	0.0967284305553967	0.14648136960889	0.1184	0.0714	0.008	0.0042	0.0224	0.0056	0.0054	0.0251	0.1492	0.0165	0.0158	0.01	0.0905	0.0204	0.0081	0.0053	0.005	0.0893	0.0981	0.0114	0.0081	0.0103	0.025	0.0097	0.0143	0.1485
18	rs36077110	76041604	1.01	1.34943643539615	2.91	0.926247013494653	0.0954222537450492	0.151290994582661	0.1184	0.0714	0.008	0.0042	0.0224	0.0056	0.0054	0.0251	0.1492	0.0165	0.0158	0.01	0.0905	0.0204	0.0081	0.0053	0.005	0.0893	0.0981	0.0114	0.0081	0.0103	0.0251	0.0097	0.0143	0.1485
18	rs111443688	76044426	1.02	1.26620126232677	2.9	0.954322971774498	0.0880323211150322	0.142006145387701	0.1174	0.0718	0.0079	0.0041	0.0224	0.0056	0.0055	0.0251	0.1492	0.0166	0.0159	0.0099	0.0904	0.0202	0.0081	0.0054	0.005	0.0898	0.0982	0.0113	0.0081	0.0101	0.0251	0.0098	0.0146	0.1487
18	rs6506828	76045443	1.02	1.26620126232677	2.9	0.954322971774498	0.129556784887169	0.174156024337208	0.116	0.0726	0.0078	0.004	0.0226	0.0055	0.0055	0.025	0.1491	0.0168	0.016	0.0098	0.0901	0.02	0.0079	0.0055	0.0051	0.0906	0.0983	0.0111	0.0081	0.0098	0.0252	0.0098	0.015	0.1487
18	rs72993156	76045841	1.02	1.26620126232677	2.9	0.954322971774498	0.129345448042708	0.178058685953681	0.1159	0.0726	0.0078	0.004	0.0226	0.0055	0.0055	0.025	0.1491	0.0168	0.0161	0.0097	0.0901	0.02	0.0079	0.0055	0.0051	0.0906	0.0984	0.0111	0.0081	0.0098	0.0252	0.0098	0.015	0.1487
18	rs62094211	76046462	1.02	1.26620126232677	2.9	0.954322971774498	0.132782556671036	0.182801415270337	0.1158	0.0726	0.0078	0.004	0.0226	0.0055	0.0055	0.0249	0.1493	0.0168	0.016	0.0097	0.0901	0.02	0.0079	0.0055	0.0051	0.0907	0.0983	0.0111	0.008	0.0098	0.0252	0.0099	0.015	0.1487
18	rs2156562	76049618	1.02	1.26620126232677	2.9	0.954322971774498	0.135186858065557	0.169098063038906	0.1158	0.0728	0.0077	0.0039	0.0227	0.0054	0.0055	0.0249	0.1493	0.0168	0.016	0.0096	0.0901	0.02	0.0079	0.0055	0.0051	0.091	0.0983	0.0111	0.008	0.0098	0.0253	0.0099	0.015	0.1485
18	rs117479616	76049883	1.02	1.26620126232677	2.9	0.954322971774498	0.135931871766278	0.172961250104907	0.1158	0.0729	0.0077	0.0039	0.0227	0.0054	0.0055	0.0249	0.1493	0.0168	0.016	0.0096	0.0901	0.02	0.0078	0.0055	0.0051	0.091	0.0984	0.0111	0.008	0.0097	0.0253	0.0099	0.0151	0.1485
18	rs75746628	76053871	1.02	1.26620126232677	2.9	0.954322971774498	0.134135634922335	0.158464482425801	0.1156	0.0737	0.0073	0.0038	0.0229	0.0053	0.0056	0.0246	0.1489	0.0168	0.0159	0.009	0.0901	0.0201	0.0076	0.0052	0.0049	0.0919	0.099	0.0112	0.008	0.0094	0.0252	0.0098	0.0153	0.1489
18	rs78205917	76055542	1.02	1.26620126232677	2.9	0.954322971774498	0.148285731074245	0.161658093231535	0.1153	0.0746	0.0072	0.0037	0.023	0.0054	0.0056	0.0247	0.1485	0.0168	0.0158	0.0089	0.0904	0.0202	0.0075	0.0048	0.0047	0.0927	0.0988	0.0113	0.0079	0.0093	0.0253	0.0098	0.0153	0.1485
18	rs72993193	76055720	1.02	1.26620126232677	2.9	0.954322971774498	0.155426770635315	0.167718725309556	0.1153	0.0747	0.0072	0.0037	0.0231	0.0054	0.0055	0.0247	0.1482	0.0169	0.0158	0.0089	0.0905	0.0201	0.0075	0.0048	0.0047	0.0929	0.0989	0.0114	0.0078	0.0093	0.0253	0.0098	0.0153	0.1486
18	rs11081607	76055822	1.02	1.26620126232677	2.9	0.954322971774498	0.170021851123595	0.17695490567372	0.1152	0.0747	0.0072	0.0037	0.0231	0.0054	0.0055	0.0247	0.1482	0.0169	0.0158	0.0089	0.0905	0.0202	0.0075	0.0048	0.0047	0.093	0.0989	0.0114	0.0078	0.0093	0.0252	0.0097	0.0153	0.1487
18	rs12965863	76059593	1.02	1.26620126232677	2.89	0.982923819582558	0.206204881612118	0.161560986204375	0.1151	0.0752	0.007	0.0037	0.0232	0.0053	0.0054	0.0246	0.1476	0.0167	0.0158	0.0087	0.0908	0.0202	0.0072	0.0047	0.0043	0.0946	0.0991	0.0114	0.0077	0.0091	0.0252	0.0097	0.0153	0.1488
18	rs626549	76059948	1.02	1.26620126232677	2.89	0.982923819582558	0.229042131766124	0.171075384045467	0.1147	0.0753	0.007	0.0037	0.0232	0.0053	0.0054	0.0247	0.1478	0.0167	0.0158	0.0087	0.0908	0.0202	0.0072	0.0047	0.0042	0.0948	0.0992	0.0115	0.0077	0.0091	0.0251	0.0097	0.0153	0.1488
18	rs62092565	76063169	1.02	1.26620126232677	2.89	0.982923819582558	0.190651722145119	0.143678453793877	0.115	0.0757	0.0068	0.0036	0.0232	0.0051	0.0053	0.0242	0.1477	0.0164	0.0158	0.0084	0.0913	0.0202	0.007	0.0045	0.0041	0.0957	0.0992	0.0114	0.0076	0.009	0.0252	0.0096	0.0152	0.1489
18	rs1123132	76063187	1.02	1.26620126232677	2.88	1.01205197621114	0.193469684205641	0.146856569611535	0.115	0.0758	0.0068	0.0036	0.0232	0.0051	0.0053	0.0242	0.1479	0.0164	0.0158	0.0084	0.0912	0.0202	0.0069	0.0045	0.0041	0.0957	0.0991	0.0114	0.0076	0.0089	0.0252	0.0095	0.0152	0.149
18	rs598269	76067668	1.05	1.03559017337659	2.87	1.0417097985148	0.292678865031633	0.208624311328845	0.1119	0.0763	0.0058	0.0033	0.023	0.0041	0.0048	0.0226	0.1488	0.0157	0.0155	0.0081	0.0909	0.0203	0.006	0.0043	0.004	0.1016	0.098	0.0119	0.0074	0.0078	0.0255	0.0087	0.0153	0.1545
18	rs8095918	76077355	1.05	1.03559017337659	2.86	1.07189958250627	0.265786859663126	0.404291502769895	0.1102	0.077	0.0057	0.0035	0.0229	0.0043	0.0048	0.022	0.1482	0.0154	0.0155	0.0078	0.0912	0.0202	0.0058	0.004	0.004	0.1043	0.0977	0.0117	0.0071	0.0075	0.0258	0.008	0.0154	0.1558
18	rs55967037	76078316	1.05	1.03559017337659	2.84	1.13388392478305	0.254867772887793	0.302523690703936	0.1101	0.0771	0.0057	0.0035	0.0229	0.0043	0.0048	0.022	0.1482	0.0154	0.0155	0.0078	0.0912	0.0202	0.0058	0.004	0.004	0.1044	0.0977	0.0117	0.0071	0.0076	0.0258	0.008	0.0154	0.1558
18	rs9949324	76080113	1.05	1.03559017337659	2.84	1.13388392478305	0.263737596405375	0.31186421620162	0.1099	0.0772	0.0057	0.0036	0.0229	0.0043	0.0049	0.0219	0.1481	0.0154	0.0156	0.0078	0.091	0.0202	0.0058	0.004	0.004	0.1047	0.0974	0.0117	0.007	0.0076	0.0257	0.008	0.0154	0.1562
18	rs4799151	76083345	1.05	1.03559017337659	2.84	1.13388392478305	0.276395079167466	0.328349957995155	0.1098	0.0775	0.0057	0.0036	0.0229	0.0043	0.0048	0.0219	0.1482	0.0154	0.0156	0.0077	0.0912	0.0202	0.0058	0.004	0.004	0.1049	0.0972	0.0117	0.007	0.0076	0.0258	0.0078	0.0154	0.1563
18	rs641244	76085484	1.05	1.03559017337659	2.81	1.23090422469309	0.297457579253731	0.311262928174853	0.1097	0.0776	0.0056	0.0036	0.0229	0.0044	0.0048	0.0218	0.1483	0.0154	0.0156	0.0077	0.0912	0.0202	0.0058	0.004	0.004	0.105	0.0971	0.0117	0.007	0.0076	0.0257	0.0078	0.0154	0.1564
18	rs117260877	76085641	1.05	1.03559017337659	2.8	1.26433078213629	0.29219845830898	0.31874315921305	0.1097	0.0776	0.0056	0.0036	0.0229	0.0044	0.0048	0.0218	0.1483	0.0154	0.0156	0.0077	0.0912	0.0202	0.0058	0.004	0.004	0.105	0.0971	0.0117	0.007	0.0076	0.0257	0.0078	0.0154	0.1564
18	rs78738980	76087936	1.06	0.964986553882562	2.82	1.19802221324668	0.280842119789566	0.332632768642201	0.1097	0.0776	0.0057	0.0037	0.0229	0.0044	0.0049	0.0218	0.1483	0.0155	0.0156	0.0077	0.0911	0.0202	0.0058	0.004	0.004	0.105	0.097	0.0117	0.0069	0.0076	0.0257	0.0078	0.0154	0.1564
18	rs75620451	76089983	1.06	0.964986553882562	2.82	1.19802221324668	0.269543186537901	0.353162798546631	0.1095	0.0775	0.0057	0.0039	0.0229	0.0045	0.005	0.0217	0.1483	0.0156	0.0157	0.0078	0.0909	0.0202	0.006	0.0041	0.004	0.105	0.0967	0.0117	0.0069	0.0076	0.0257	0.0078	0.0153	0.1562
18	rs118055291	76097571	1.06	0.964986553882562	2.81	1.23090422469309	0.240899196397716	0.30240449305306	0.1092	0.0771	0.006	0.0041	0.0229	0.0046	0.0051	0.0216	0.1483	0.0156	0.0157	0.0078	0.0913	0.0202	0.0062	0.0041	0.004	0.105	0.0964	0.0117	0.0068	0.0077	0.0256	0.0078	0.0153	0.1561
18	rs58730146	76100155	1.06	0.964986553882562	2.8	1.26433078213629	0.248532865407634	0.2803665557511	0.1091	0.0771	0.006	0.0041	0.0229	0.0046	0.0051	0.0216	0.1483	0.0155	0.0157	0.0078	0.0914	0.0203	0.0062	0.0041	0.004	0.105	0.0964	0.0116	0.0068	0.0077	0.0256	0.0078	0.0153	0.1561
18	rs76440386	76112532	1.06	0.964986553882562	2.8	1.26433078213629	0.229715565525273	0.275139778890467	0.1091	0.0771	0.0061	0.0041	0.0228	0.0046	0.0051	0.0215	0.1485	0.0154	0.0158	0.0079	0.0911	0.0203	0.0062	0.0042	0.004	0.1051	0.0963	0.0116	0.0069	0.0077	0.0257	0.008	0.0153	0.156
18	rs79491440	76116136	1.06	0.964986553882562	2.8	1.26433078213629	0.225900060217196	0.276878674942021	0.109	0.0771	0.0061	0.0041	0.0228	0.0046	0.0051	0.0215	0.1486	0.0154	0.0158	0.0079	0.0911	0.0203	0.0062	0.0042	0.004	0.1051	0.0963	0.0116	0.0069	0.0077	0.0257	0.008	0.0153	0.1559
18	rs72995283	76122215	1.06	0.964986553882562	2.8	1.26433078213629	0.216945128677532	0.273519860103725	0.1089	0.077	0.0061	0.0041	0.0228	0.0046	0.0051	0.0215	0.1487	0.0154	0.0158	0.0079	0.0911	0.0203	0.0062	0.0043	0.004	0.1051	0.0961	0.0116	0.0069	0.0077	0.0257	0.0081	0.0153	0.1558
18	rs619410	76122871	1.06	0.964986553882562	2.8	1.26433078213629	0.219072565534883	0.260781864474684	0.1089	0.077	0.0061	0.0041	0.0228	0.0046	0.0051	0.0215	0.1488	0.0154	0.0158	0.0079	0.091	0.0203	0.0062	0.0043	0.004	0.1051	0.096	0.0116	0.0069	0.0078	0.0257	0.0081	0.0152	0.1558
18	rs620581	76125152	1.06	0.964986553882562	2.79	1.29830379804321	0.205333612046856	0.278039810743742	0.1088	0.077	0.0061	0.0042	0.0227	0.0046	0.0052	0.0215	0.1489	0.0155	0.0159	0.0079	0.0909	0.0203	0.0062	0.0043	0.004	0.1051	0.0957	0.0116	0.0069	0.0078	0.0257	0.0081	0.0152	0.1558
18	rs79362436	76128452	1.07	0.897462410887183	2.78	1.33282513578435	0.193163900337357	0.308861233876846	0.1088	0.0769	0.0061	0.0042	0.0227	0.0046	0.0051	0.0214	0.1491	0.0155	0.0159	0.0079	0.0909	0.0202	0.0063	0.0044	0.004	0.105	0.0955	0.0115	0.0069	0.0078	0.0256	0.0082	0.0152	0.156
18	rs77660222	76129567	1.07	0.897462410887183	2.78	1.33282513578435	0.181011795636426	0.321167317112758	0.1088	0.0768	0.0062	0.0043	0.0226	0.0046	0.0051	0.0213	0.1493	0.0156	0.016	0.008	0.0908	0.0202	0.0064	0.0044	0.004	0.1048	0.0953	0.0115	0.007	0.0079	0.0255	0.0083	0.0153	0.1561
18	rs73969906	76134672	1.07	0.897462410887183	2.78	1.33282513578435	0.150093592250802	0.246667283478896	0.1089	0.0766	0.0063	0.0043	0.0228	0.0048	0.0052	0.0212	0.1503	0.0159	0.0161	0.0083	0.0899	0.0203	0.0067	0.0045	0.0042	0.1037	0.0941	0.0116	0.007	0.0082	0.025	0.0084	0.0153	0.1565
18	rs72997204	76135259	1.07	0.897462410887183	2.77	1.36789661096653	0.141534294240855	0.265693967193314	0.1091	0.0765	0.0063	0.0044	0.0228	0.0048	0.0052	0.0212	0.1503	0.0159	0.0161	0.0083	0.0898	0.0203	0.0067	0.0045	0.0042	0.1036	0.094	0.0116	0.007	0.0082	0.025	0.0084	0.0153	0.1564
18	rs78889729	76141745	1.08	0.832982220188166	2.77	1.36789661096653	0.135931871766278	0.266381645968273	0.1092	0.0764	0.0063	0.0044	0.0228	0.0049	0.0052	0.0212	0.1504	0.016	0.0162	0.0083	0.0896	0.0204	0.0068	0.0045	0.0043	0.1034	0.0938	0.0117	0.0071	0.0083	0.0249	0.0085	0.0153	0.1563
18	rs61191477	76148662	1.08	0.832982220188166	2.77	1.36789661096653	0.126378878746846	0.235005566912277	0.1094	0.0763	0.0064	0.0043	0.0228	0.0051	0.0052	0.0211	0.1503	0.016	0.0161	0.0083	0.0896	0.0204	0.0069	0.0045	0.0044	0.1034	0.0935	0.0118	0.007	0.0084	0.0247	0.0085	0.0152	0.1565
18	rs12968627	76151649	1.08	0.832982220188166	2.75	1.43969700504398	0.108121546312747	0.168604988694513	0.1117	0.0761	0.0064	0.0042	0.0227	0.0051	0.0051	0.021	0.148	0.0162	0.0161	0.0087	0.0893	0.0205	0.0071	0.0042	0.0046	0.1037	0.0925	0.0121	0.0071	0.0088	0.024	0.0087	0.015	0.1572
18	rs56390387	76151671	1.08	0.832982220188166	2.73	1.51371859856499	0.107986398429146	0.177456329898865	0.1118	0.0761	0.0064	0.0042	0.0227	0.0051	0.0051	0.021	0.148	0.0162	0.0161	0.0087	0.0893	0.0205	0.0071	0.0042	0.0046	0.1037	0.0925	0.0121	0.0071	0.0088	0.024	0.0087	0.015	0.1571
18	rs72997219	76152178	1.08	0.832982220188166	2.71	1.5899743257468	0.105598268292237	0.177556673590992	0.1116	0.0765	0.0066	0.0041	0.0227	0.005	0.0051	0.0209	0.1479	0.0162	0.0161	0.0089	0.0889	0.0206	0.0072	0.0043	0.0045	0.1043	0.0919	0.0122	0.0072	0.009	0.0239	0.0087	0.0149	0.1568
18	rs9949633	76155145	1.09	0.771508143262462	2.69	1.66847647402654	0.115293849386256	0.190663228592348	0.1113	0.0769	0.0068	0.004	0.023	0.005	0.005	0.0203	0.1477	0.0161	0.0161	0.009	0.089	0.0208	0.0075	0.0041	0.0045	0.1046	0.091	0.0123	0.0075	0.0091	0.0237	0.0088	0.0149	0.1568
18	rs75877148	76157854	1.09	0.771508143262462	2.69	1.66847647402654	0.121149811936579	0.221902871744182	0.111	0.0767	0.0069	0.004	0.0231	0.0051	0.005	0.0203	0.1477	0.0161	0.016	0.0091	0.0887	0.0208	0.0075	0.0041	0.0045	0.1048	0.0913	0.0123	0.0075	0.0092	0.0236	0.0088	0.0151	0.1568
18	rs585165	76159959	1.09	0.771508143262462	2.69	1.66847647402654	0.126885323979106	0.198741025907447	0.1109	0.0767	0.0069	0.004	0.0231	0.0051	0.005	0.0203	0.1477	0.016	0.016	0.0091	0.0886	0.0208	0.0076	0.0041	0.0045	0.1048	0.0914	0.0124	0.0075	0.0092	0.0235	0.0088	0.0151	0.1568
18	rs72997256	76161130	1.09	0.771508143262462	2.72	1.55156641274857	0.12877287149879	0.228532937720587	0.111	0.0766	0.0069	0.004	0.0231	0.0051	0.005	0.0203	0.1477	0.016	0.016	0.0091	0.0886	0.0208	0.0076	0.004	0.0045	0.1048	0.0914	0.0124	0.0075	0.0092	0.0235	0.0088	0.0151	0.1568
18	rs77253957	76162344	1.09	0.771508143262462	2.72	1.55156641274857	0.128712689712951	0.227659807517001	0.111	0.0766	0.0069	0.004	0.0231	0.0051	0.005	0.0202	0.1477	0.016	0.016	0.0091	0.0886	0.0208	0.0076	0.004	0.0045	0.1048	0.0914	0.0124	0.0075	0.0092	0.0235	0.0088	0.015	0.1568
18	rs74738339	76173587	1.09	0.771508143262462	2.74	1.47642932789886	0.13432078607334	0.235115774492863	0.1118	0.0762	0.0071	0.0041	0.0231	0.005	0.005	0.0198	0.1469	0.0159	0.016	0.0091	0.089	0.0206	0.0077	0.0038	0.0045	0.1047	0.0922	0.0126	0.0074	0.0092	0.0232	0.0089	0.0151	0.1572
18	rs113992188	76178009	1.09	0.771508143262462	2.81	1.23090422469309	0.136336448819972	0.241202673904836	0.1119	0.0761	0.0071	0.0041	0.0231	0.005	0.005	0.0197	0.1467	0.0159	0.016	0.0091	0.0891	0.0206	0.0078	0.0037	0.0045	0.1047	0.0925	0.0126	0.0074	0.0092	0.0231	0.0089	0.015	0.1572
18	rs12326991	76178452	1.09	0.771508143262462	2.81	1.23090422469309	0.137429286413445	0.221146125014922	0.112	0.0761	0.0071	0.0041	0.023	0.0049	0.005	0.0196	0.1467	0.0158	0.016	0.0091	0.0891	0.0206	0.0078	0.0037	0.0045	0.1049	0.0926	0.0126	0.0074	0.0092	0.023	0.009	0.015	0.1571
18	rs72999211	76178967	1.09	0.771508143262462	2.81	1.23090422469309	0.143678223583479	0.241758495810501	0.1121	0.076	0.0071	0.0041	0.023	0.005	0.005	0.0196	0.1465	0.0158	0.016	0.0092	0.089	0.0206	0.0079	0.0037	0.0045	0.1048	0.0926	0.0126	0.0074	0.0092	0.023	0.0091	0.015	0.1571
18	rs62094077	76181109	1.09	0.771508143262462	2.81	1.23090422469309	0.180717476192639	0.220822063965596	0.1124	0.0756	0.0072	0.0041	0.023	0.005	0.005	0.0194	0.146	0.0158	0.0161	0.0098	0.0888	0.0206	0.008	0.0037	0.0045	0.1043	0.0928	0.0127	0.0074	0.0092	0.0229	0.0092	0.015	0.1574
18	rs117826529	76182269	1.09	0.771508143262462	2.81	1.23090422469309	0.210351844523546	0.23876192736424	0.1122	0.0755	0.0072	0.0042	0.0231	0.005	0.005	0.0194	0.1459	0.0158	0.0162	0.01	0.0884	0.0207	0.0082	0.0036	0.0045	0.1043	0.093	0.0128	0.0074	0.0091	0.0228	0.0092	0.015	0.1575
18	rs112848713	76182837	1.09	0.771508143262462	2.81	1.23090422469309	0.220758167615865	0.243316969283838	0.1122	0.0755	0.0072	0.0042	0.0231	0.005	0.005	0.0193	0.1458	0.0158	0.0162	0.01	0.0884	0.0207	0.0082	0.0036	0.0045	0.1044	0.0931	0.0128	0.0074	0.0091	0.0228	0.0092	0.015	0.1575
18	rs112883080	76186060	1.09	0.771508143262462	2.8	1.26433078213629	0.280325245859429	0.269252913958168	0.1123	0.0752	0.0072	0.0042	0.0231	0.0049	0.005	0.0194	0.1456	0.0158	0.0163	0.0103	0.0879	0.0207	0.0084	0.0036	0.0045	0.1047	0.093	0.0129	0.0074	0.0091	0.0228	0.0092	0.0149	0.1577
18	rs7226578	76186733	1.09	0.771508143262462	2.8	1.26433078213629	0.307829126519907	0.264892375237076	0.1123	0.0752	0.0072	0.0042	0.0231	0.0049	0.005	0.0194	0.1456	0.0158	0.0163	0.0104	0.0878	0.0207	0.0085	0.0035	0.0045	0.1048	0.093	0.0129	0.0074	0.0091	0.0228	0.0092	0.0149	0.1577
18	rs62094078	76186925	1.09	0.771508143262462	2.8	1.26433078213629	0.303109242784778	0.272249140998348	0.1123	0.0752	0.0072	0.0042	0.0231	0.0049	0.005	0.0193	0.1455	0.0158	0.0163	0.0104	0.0878	0.0207	0.0085	0.0035	0.0045	0.1048	0.093	0.0129	0.0074	0.0091	0.0228	0.0092	0.0149	0.1577
18	rs72999221	76190752	1.1	0.712999886098274	2.8	1.26433078213629	0.435895390033196	0.288674221462003	0.1126	0.0748	0.0073	0.0043	0.0229	0.0048	0.005	0.0191	0.1448	0.0158	0.0163	0.0106	0.0878	0.0206	0.0087	0.0034	0.0045	0.1055	0.0933	0.0132	0.0074	0.0092	0.0226	0.0087	0.0152	0.1575
18	rs12956784	76192546	1.1	0.712999886098274	2.8	1.26433078213629	0.569809560442767	0.33521021111056	0.1131	0.0746	0.0074	0.0042	0.0228	0.0048	0.0048	0.0189	0.1444	0.0158	0.0161	0.0108	0.0881	0.0207	0.0087	0.0033	0.0044	0.1057	0.0935	0.0134	0.0072	0.009	0.0225	0.0089	0.0153	0.1576
18	rs35951014	76194055	1.11	0.657414555049712	2.82	1.19802221324668	0.653149246610454	0.361046108028788	0.1133	0.0748	0.0073	0.0042	0.0226	0.0046	0.0047	0.0188	0.1449	0.016	0.0161	0.0109	0.0883	0.021	0.0085	0.0032	0.0044	0.1054	0.0932	0.0135	0.007	0.0089	0.0226	0.0088	0.0153	0.1577
18	rs72999232	76195919	1.11	0.657414555049712	2.82	1.19802221324668	0.763680151701916	0.375816559261941	0.1136	0.0749	0.0071	0.0041	0.0225	0.0045	0.0045	0.0188	0.1453	0.0162	0.0161	0.011	0.0886	0.0211	0.0084	0.0032	0.0045	0.1055	0.0927	0.0134	0.007	0.0088	0.0225	0.0086	0.0153	0.1577
18	rs7241158	76200167	1.11	0.657414555049712	2.81	1.23090422469309	0.742368835531913	0.391136863018232	0.1135	0.075	0.007	0.0041	0.0225	0.0044	0.0044	0.0188	0.1454	0.0162	0.0162	0.011	0.0888	0.0212	0.0084	0.0032	0.0045	0.1053	0.0927	0.0133	0.007	0.0089	0.0224	0.0086	0.0153	0.1578
18	rs79951314	76201124	1.11	0.657414555049712	2.82	1.19802221324668	0.730009719995595	0.388571666140115	0.1136	0.075	0.007	0.0041	0.0225	0.0044	0.0044	0.0188	0.1453	0.0162	0.0162	0.0109	0.0889	0.0212	0.0084	0.0032	0.0045	0.1054	0.0927	0.0133	0.007	0.0089	0.0224	0.0086	0.0153	0.1579
18	rs79763934	76206094	1.11	0.657414555049712	2.82	1.19802221324668	0.735499740825067	0.38601116241541	0.1138	0.075	0.007	0.0041	0.0224	0.0044	0.0044	0.0188	0.1452	0.0161	0.0162	0.011	0.0889	0.0212	0.0085	0.0032	0.0045	0.1054	0.0926	0.0133	0.007	0.0089	0.0223	0.0086	0.0152	0.1582
18	rs73493755	76206462	1.11	0.657414555049712	2.82	1.19802221324668	0.751317794057866	0.372773127643343	0.1138	0.075	0.0069	0.0041	0.0224	0.0044	0.0044	0.0188	0.1451	0.0161	0.0162	0.0109	0.0887	0.0212	0.0085	0.0032	0.0045	0.1055	0.093	0.0132	0.007	0.0088	0.0223	0.0085	0.0152	0.1583
18	rs34336185	76209915	1.11	0.657414555049712	2.82	1.19802221324668	0.74615501693309	0.369989442003854	0.1138	0.075	0.007	0.0041	0.0224	0.0044	0.0043	0.0188	0.1451	0.0161	0.0162	0.0109	0.0887	0.0212	0.0085	0.0032	0.0045	0.1056	0.093	0.0132	0.007	0.0088	0.0223	0.0085	0.0152	0.1584
18	rs78813635	76211686	1.11	0.657414555049712	2.83	1.16568278487026	0.74645827703545	0.365824976330354	0.1138	0.0751	0.0069	0.0041	0.0224	0.0043	0.0043	0.0188	0.1451	0.0161	0.0162	0.0109	0.0887	0.0212	0.0085	0.0032	0.0044	0.1057	0.0931	0.0132	0.007	0.0088	0.0222	0.0085	0.0151	0.1584
18	rs8099146	76214263	1.12	0.604706511137083	2.84	1.13388392478305	0.78037746818254	0.380649487249056	0.1136	0.0752	0.0069	0.004	0.0224	0.0042	0.0042	0.0187	0.1452	0.016	0.0164	0.0109	0.0886	0.0212	0.0085	0.0032	0.0044	0.1061	0.0932	0.0132	0.007	0.0087	0.022	0.0083	0.015	0.1588
18	rs12185447	76215035	1.12	0.604706511137083	2.84	1.13388392478305	0.744336593350721	0.395894769485772	0.1137	0.0753	0.0068	0.004	0.0224	0.0041	0.0042	0.0187	0.1453	0.0158	0.0164	0.0108	0.0887	0.0213	0.0085	0.0032	0.0044	0.1064	0.0932	0.0129	0.007	0.0087	0.0219	0.0082	0.015	0.1589
18	rs56345652	76217356	1.12	0.604706511137083	2.83	1.16568278487026	0.773741281310362	0.39937675597139	0.1138	0.0753	0.0068	0.004	0.0223	0.0041	0.0042	0.0187	0.1453	0.0158	0.0165	0.0108	0.0887	0.0213	0.0085	0.0032	0.0045	0.1068	0.0931	0.0129	0.0069	0.0087	0.0218	0.0081	0.015	0.1588
18	rs12458070	76217577	1.12	0.604706511137083	2.83	1.16568278487026	0.774974053405671	0.388315404183085	0.1137	0.0753	0.0068	0.004	0.0223	0.0041	0.0042	0.0187	0.1453	0.0158	0.0165	0.0108	0.0887	0.0213	0.0085	0.0032	0.0045	0.1068	0.0932	0.0129	0.0069	0.0087	0.0219	0.0081	0.015	0.1588
18	rs55812406	76217899	1.12	0.604706511137083	2.83	1.16568278487026	0.77443461047771	0.38677881933423	0.1137	0.0753	0.0068	0.004	0.0223	0.0041	0.0042	0.0187	0.1453	0.0158	0.0165	0.0108	0.0887	0.0213	0.0085	0.0032	0.0045	0.1068	0.0932	0.0129	0.0069	0.0087	0.0219	0.0081	0.015	0.1588
18	rs117570725	76223292	1.12	0.604706511137083	2.85	1.10262356492582	0.777905309678774	0.388699814719388	0.1135	0.0754	0.0067	0.004	0.0223	0.0042	0.0042	0.0187	0.1454	0.0158	0.0164	0.0107	0.0887	0.0213	0.0085	0.0032	0.0045	0.1068	0.0932	0.0129	0.0069	0.0087	0.0218	0.008	0.0149	0.1589
18	rs79699060	76226178	1.12	0.604706511137083	2.86	1.07189958250627	0.776053429716797	0.380139944566492	0.1134	0.0754	0.0067	0.004	0.0223	0.0042	0.0042	0.0187	0.1454	0.0158	0.0165	0.0107	0.0886	0.0213	0.0085	0.0033	0.0045	0.1068	0.0932	0.0129	0.0069	0.0087	0.0218	0.008	0.0149	0.1589
18	rs10468824	76233405	1.15	0.46334549806667	2.86	1.07189958250627	0.268211467315905	0.100665969971369	0.1162	0.0756	0.0063	0.0038	0.0211	0.004	0.0038	0.0195	0.1446	0.0147	0.0162	0.0091	0.0909	0.0213	0.008	0.0029	0.0045	0.1052	0.0926	0.0128	0.007	0.0083	0.0215	0.008	0.0146	0.1634
18	rs10853399	76233783	1.16	0.421630287221885	2.86	1.07189958250627	0.18064393949915	0.0625376679516786	0.1169	0.0757	0.0062	0.0038	0.0209	0.004	0.0037	0.0191	0.1453	0.0145	0.0161	0.0087	0.0909	0.0207	0.0079	0.0029	0.0045	0.1046	0.0929	0.0129	0.0072	0.0081	0.0214	0.0079	0.0146	0.1648
18	rs8084455	76240143	1.16	0.421630287221885	2.86	1.07189958250627	0.0720261081450207	0.021838138548968	0.1188	0.076	0.0059	0.0037	0.0202	0.0039	0.0036	0.0182	0.1475	0.0141	0.0158	0.0079	0.0907	0.0188	0.0075	0.0029	0.0046	0.1031	0.0936	0.0127	0.0077	0.0078	0.0212	0.0079	0.0145	0.1674
18	rs74392186	76246966	1.16	0.421630287221885	2.87	1.0417097985148	0.0623698450088207	0.0206468682382012	0.1188	0.0759	0.0059	0.0037	0.0202	0.0039	0.0038	0.0183	0.1477	0.0142	0.0158	0.0079	0.0904	0.0187	0.0074	0.0029	0.0046	0.1028	0.0935	0.0127	0.0077	0.0077	0.0212	0.0079	0.0145	0.1677
18	rs75942730	76247931	1.16	0.421630287221885	2.87	1.0417097985148	0.060692519286861	0.0184382608912496	0.1188	0.0759	0.0059	0.0037	0.0202	0.0039	0.0038	0.0183	0.1477	0.0142	0.0158	0.0079	0.0904	0.0187	0.0074	0.0029	0.0046	0.1028	0.0935	0.0127	0.0077	0.0077	0.0212	0.0079	0.0145	0.1677
18	rs2578200	76248407	1.16	0.421630287221885	2.88	1.01205197621114	0.0596525662619586	0.0181326917370171	0.1188	0.0759	0.0059	0.0037	0.0202	0.0039	0.0038	0.0183	0.1477	0.0143	0.0158	0.0079	0.0904	0.0187	0.0074	0.0029	0.0046	0.1028	0.0935	0.0127	0.0077	0.0077	0.0212	0.0079	0.0145	0.1677
18	rs12955978	76249192	1.16	0.421630287221885	2.88	1.01205197621114	0.062674593319344	0.0208092628186829	0.1189	0.0758	0.0059	0.0037	0.0202	0.0039	0.0038	0.0183	0.1477	0.0143	0.0158	0.0079	0.0904	0.0187	0.0074	0.0029	0.0046	0.1028	0.0935	0.0127	0.0077	0.0077	0.0212	0.0079	0.0146	0.1676
18	rs76527983	76249252	1.16	0.421630287221885	2.88	1.01205197621114	0.0626555178538244	0.0210949328584527	0.1189	0.0758	0.0059	0.0037	0.0202	0.0039	0.0038	0.0183	0.1477	0.0142	0.0158	0.0079	0.0904	0.0187	0.0074	0.0029	0.0046	0.1028	0.0935	0.0127	0.0077	0.0077	0.0212	0.0079	0.0146	0.1676
18	rs77381246	76256535	1.16	0.421630287221885	2.88	1.01205197621114	0.0596341037186808	0.0183999281530763	0.1202	0.0753	0.0057	0.0037	0.0202	0.0038	0.0038	0.0184	0.1478	0.0142	0.0155	0.0077	0.0904	0.0187	0.0073	0.0029	0.0045	0.1025	0.0936	0.0125	0.0076	0.0076	0.0213	0.008	0.0146	0.1682
18	rs75858258	76258204	1.16	0.421630287221885	2.89	0.982923819582558	0.058715798302275	0.0173797190060175	0.1204	0.0753	0.0057	0.0037	0.0202	0.0037	0.0038	0.0184	0.1478	0.0142	0.0155	0.0077	0.0904	0.0187	0.0073	0.0029	0.0045	0.1025	0.0937	0.0125	0.0076	0.0076	0.0213	0.008	0.0146	0.1683
18	rs55849190	76259262	1.16	0.421630287221885	2.9	0.954322971774498	0.0581330349117971	0.0182851640271501	0.1206	0.0753	0.0057	0.0037	0.0202	0.0037	0.0038	0.0184	0.1477	0.0142	0.0155	0.0077	0.0904	0.0187	0.0073	0.0029	0.0045	0.1024	0.0937	0.0125	0.0076	0.0076	0.0213	0.0079	0.0145	0.1684
18	Affx-15414931	76261025	1.16	0.421630287221885	2.92	0.898693461391643	0.0646404409952639	0.0190179268182623	0.1203	0.0754	0.0057	0.0038	0.0203	0.0037	0.0038	0.0184	0.1477	0.0143	0.0156	0.0076	0.0903	0.0186	0.0072	0.0029	0.0046	0.1025	0.0938	0.0126	0.0075	0.0076	0.0213	0.0079	0.0145	0.1686
18	rs117136643	76266026	1.16	0.421630287221885	2.92	0.898693461391643	0.0486793543102443	0.0151107951997655	0.1203	0.0751	0.0058	0.0037	0.0202	0.0037	0.0038	0.0184	0.1477	0.0143	0.0155	0.0076	0.0901	0.0187	0.0072	0.0029	0.0046	0.1021	0.0946	0.0126	0.0077	0.0076	0.0215	0.0079	0.0145	0.1686
18	rs60926412	76266098	1.16	0.421630287221885	2.93	0.871659766409689	0.0484219597274529	0.015672154040168	0.1203	0.0751	0.0058	0.0037	0.0202	0.0037	0.0038	0.0184	0.1477	0.0142	0.0155	0.0076	0.0901	0.0187	0.0072	0.0029	0.0046	0.1021	0.0946	0.0126	0.0077	0.0076	0.0215	0.0079	0.0145	0.1686
18	rs116316197	76266704	1.16	0.421630287221885	2.93	0.871659766409689	0.0475441882165282	0.0153551385752214	0.1203	0.0751	0.0059	0.0037	0.0201	0.0037	0.0039	0.0184	0.1477	0.0142	0.0154	0.0076	0.0901	0.0187	0.0072	0.0029	0.0046	0.102	0.0946	0.0126	0.0077	0.0076	0.0215	0.0079	0.0145	0.1686
18	rs73497547	76271531	1.16	0.421630287221885	2.94	0.845143312120842	0.043034649128428	0.0196854503854044	0.1204	0.0751	0.0059	0.0037	0.0201	0.0038	0.0039	0.0184	0.1477	0.0142	0.0154	0.0076	0.09	0.0187	0.007	0.003	0.0046	0.1019	0.0948	0.0125	0.0078	0.0076	0.0215	0.0079	0.0145	0.1686
18	rs12971048	76272239	1.16	0.421630287221885	2.94	0.845143312120842	0.0414253706868944	0.0223404879041468	0.1205	0.0751	0.0059	0.0037	0.0201	0.0038	0.0039	0.0184	0.1478	0.0142	0.0154	0.0077	0.0899	0.0187	0.007	0.003	0.0046	0.1017	0.0948	0.0125	0.0078	0.0076	0.0215	0.0079	0.0145	0.1686
18	rs73497553	76275058	1.16	0.421630287221885	2.94	0.845143312120842	0.0340591446474831	0.0176414772162282	0.1208	0.0751	0.0059	0.0037	0.0201	0.0038	0.0039	0.0183	0.148	0.0141	0.0155	0.0076	0.0898	0.0186	0.007	0.003	0.0046	0.1016	0.095	0.0125	0.0078	0.0076	0.0216	0.0078	0.0145	0.1684
18	rs55762017	76276530	1.16	0.421630287221885	2.94	0.845143312120842	0.0328388920269688	0.0151804088139187	0.1208	0.0751	0.0059	0.0037	0.0201	0.0038	0.0039	0.0183	0.1481	0.014	0.0155	0.0076	0.0897	0.0186	0.007	0.003	0.0046	0.1015	0.095	0.0125	0.0078	0.0076	0.0216	0.0078	0.0144	0.1684
18	rs36172008	76278620	1.16	0.421630287221885	2.94	0.845143312120842	0.031362958328456	0.0150413407050329	0.1208	0.0752	0.0059	0.0037	0.0201	0.0038	0.0039	0.0183	0.1482	0.014	0.0156	0.0077	0.0895	0.0185	0.007	0.003	0.0046	0.1015	0.0951	0.0125	0.0078	0.0076	0.0216	0.0078	0.0144	0.1684
18	rs117964510	76280006	1.16	0.421630287221885	2.94	0.845143312120842	0.0289663322013604	0.0144574109197485	0.1207	0.0752	0.0058	0.0037	0.0201	0.0039	0.0039	0.0183	0.1482	0.014	0.0156	0.0077	0.0895	0.0186	0.007	0.003	0.0046	0.1014	0.095	0.0126	0.0079	0.0076	0.0216	0.0078	0.0144	0.1685
18	rs115841265	76280573	1.16	0.421630287221885	2.94	0.845143312120842	0.0287642375698964	0.0141529409142537	0.1208	0.0752	0.0058	0.0038	0.0201	0.0039	0.0039	0.0183	0.1482	0.014	0.0156	0.0077	0.0894	0.0186	0.0069	0.003	0.0046	0.1014	0.0949	0.0126	0.0079	0.0076	0.0216	0.0078	0.0144	0.1685
18	rs34921286	76283262	1.16	0.421630287221885	2.94	0.845143312120842	0.0283852262497623	0.0131939373645986	0.1208	0.0752	0.0058	0.0038	0.02	0.0039	0.0039	0.0184	0.1481	0.014	0.0157	0.0078	0.0893	0.0186	0.0069	0.0031	0.0046	0.1013	0.0948	0.0126	0.008	0.0076	0.0216	0.0078	0.0144	0.1686
18	rs9952440	76284400	1.16	0.421630287221885	2.93	0.871659766409689	0.0284629674770207	0.0136857626381835	0.1208	0.0752	0.0058	0.0038	0.02	0.0039	0.0039	0.0184	0.1481	0.014	0.0157	0.0078	0.0892	0.0186	0.0069	0.0031	0.0046	0.1013	0.0947	0.0126	0.008	0.0076	0.0216	0.0078	0.0144	0.1686
18	rs73972221	76285682	1.16	0.421630287221885	2.94	0.845143312120842	0.0283852262497623	0.0119575926283829	0.1208	0.0752	0.0058	0.0038	0.02	0.0039	0.0039	0.0184	0.1481	0.014	0.0157	0.0078	0.0892	0.0186	0.0069	0.0031	0.0046	0.1012	0.0947	0.0126	0.008	0.0076	0.0216	0.0078	0.0144	0.1686
18	rs79536939	76288482	1.16	0.421630287221885	2.93	0.871659766409689	0.027823355668505	0.0145255103414137	0.1208	0.0752	0.0058	0.0038	0.02	0.0039	0.004	0.0184	0.1481	0.014	0.0157	0.0078	0.0891	0.0186	0.0069	0.0031	0.0046	0.1011	0.0947	0.0126	0.0081	0.0075	0.0216	0.0078	0.0143	0.1687
18	rs13380927	76289298	1.16	0.421630287221885	2.92	0.898693461391643	0.0275182521741171	0.0167886413174673	0.1208	0.0752	0.0058	0.0038	0.02	0.0039	0.004	0.0183	0.1482	0.014	0.0157	0.0079	0.0891	0.0185	0.007	0.0031	0.0046	0.1009	0.0947	0.0126	0.0082	0.0074	0.0216	0.0079	0.0142	0.1687
18	rs57685231	76293442	1.17	0.382518045708746	2.92	0.898693461391643	0.0322768033890608	0.0272911844961609	0.1205	0.0754	0.0057	0.0039	0.0199	0.004	0.0041	0.0185	0.1482	0.0139	0.0157	0.0079	0.0891	0.0185	0.007	0.0032	0.0046	0.1005	0.0948	0.0126	0.0082	0.0074	0.0216	0.0079	0.0142	0.1689
18	rs61202134	76294554	1.18	0.345943801679723	2.92	0.898693461391643	0.0468654836433726	0.0287914154135492	0.1195	0.0763	0.0057	0.0044	0.0194	0.0044	0.0045	0.0189	0.1484	0.0132	0.0159	0.008	0.0888	0.0184	0.0072	0.0034	0.0046	0.0992	0.0954	0.0126	0.0084	0.0073	0.0215	0.0083	0.0137	0.1688
18	rs12966867	76295987	1.18	0.345943801679723	2.92	0.898693461391643	0.0884608295420604	0.0275696065741636	0.1192	0.0773	0.006	0.0047	0.0189	0.0048	0.0047	0.0193	0.1484	0.013	0.0163	0.0082	0.0875	0.0186	0.0074	0.0033	0.0045	0.0977	0.0956	0.0126	0.0085	0.0076	0.0215	0.009	0.0135	0.1682
18	rs78648042	76297964	1.18	0.345943801679723	2.92	0.898693461391643	0.107231504474097	0.0367947657858093	0.1192	0.0784	0.006	0.0047	0.0187	0.0048	0.0046	0.0193	0.1483	0.0129	0.0165	0.0083	0.087	0.0186	0.0075	0.0032	0.0043	0.097	0.0959	0.0125	0.0087	0.0077	0.0215	0.0092	0.0132	0.1684
18	rs118191328	76300026	1.18	0.345943801679723	2.92	0.898693461391643	0.105013047076644	0.0344382397724384	0.119	0.0788	0.006	0.0047	0.0186	0.0048	0.0046	0.0192	0.1483	0.0129	0.0165	0.0083	0.0866	0.0188	0.0075	0.0032	0.0043	0.0971	0.0959	0.0124	0.0088	0.0077	0.0214	0.0092	0.0131	0.1687
18	rs76665495	76302148	1.18	0.345943801679723	2.92	0.898693461391643	0.106132041758243	0.0336686125553273	0.119	0.0788	0.006	0.0047	0.0186	0.0048	0.0045	0.0191	0.1483	0.0129	0.0166	0.0082	0.0865	0.0188	0.0075	0.0032	0.0043	0.0971	0.0959	0.0123	0.0088	0.0077	0.0214	0.0092	0.0131	0.1688
18	rs12604618	76303034	1.18	0.345943801679723	2.92	0.898693461391643	0.108013419630442	0.0342836759910563	0.1189	0.0789	0.006	0.0047	0.0186	0.0048	0.0045	0.0191	0.1482	0.0129	0.0166	0.0082	0.0865	0.0189	0.0076	0.0032	0.0043	0.0971	0.0959	0.0123	0.0088	0.0077	0.0214	0.0092	0.0131	0.1688
18	rs1866331	76306171	1.18	0.345943801679723	2.92	0.898693461391643	0.12216738159947	0.0376497319331848	0.1189	0.0791	0.006	0.0046	0.0186	0.0049	0.0045	0.0191	0.1483	0.0129	0.0166	0.0083	0.0863	0.0189	0.0077	0.0032	0.0043	0.097	0.0958	0.0123	0.0088	0.0077	0.0214	0.0092	0.0131	0.1691
18	rs1866330	76306458	1.18	0.345943801679723	2.91	0.926247013494653	0.122313172573963	0.0369543923713855	0.1189	0.0791	0.006	0.0046	0.0186	0.0049	0.0045	0.0191	0.1483	0.0129	0.0166	0.0083	0.0862	0.0189	0.0077	0.0032	0.0043	0.097	0.0958	0.0123	0.0088	0.0077	0.0214	0.0092	0.0131	0.1691
18	rs56867484	76318216	1.18	0.345943801679723	2.92	0.898693461391643	0.10019744358581	0.0393863052735187	0.1189	0.0793	0.0061	0.0043	0.0187	0.0049	0.0039	0.019	0.1496	0.0129	0.0163	0.0083	0.086	0.0191	0.0079	0.0031	0.0042	0.0972	0.0959	0.0121	0.0088	0.0077	0.021	0.0092	0.0132	0.1688
18	rs28720977	76319120	1.18	0.345943801679723	2.92	0.898693461391643	0.101466099665728	0.0379187350825751	0.1189	0.0793	0.0061	0.0042	0.0187	0.0049	0.0039	0.0189	0.1496	0.013	0.0163	0.0082	0.0859	0.0192	0.0079	0.0031	0.0043	0.0972	0.0959	0.0121	0.0088	0.0077	0.021	0.0092	0.0132	0.1688
18	rs73972232	76319186	1.18	0.345943801679723	2.92	0.898693461391643	0.102849554992577	0.0381345621301667	0.1189	0.0793	0.0061	0.0042	0.0188	0.0049	0.0039	0.0189	0.1496	0.013	0.0164	0.0082	0.0859	0.0192	0.0079	0.0031	0.0043	0.0972	0.0959	0.0121	0.0088	0.0077	0.0207	0.0092	0.0132	0.1688
18	rs35599580	76326774	1.18	0.345943801679723	2.92	0.898693461391643	0.0784506130350895	0.0343866830986205	0.119	0.0793	0.0061	0.0039	0.0189	0.0048	0.0038	0.0188	0.1495	0.013	0.0163	0.0081	0.0859	0.0192	0.0078	0.0031	0.0044	0.0973	0.0964	0.0121	0.0088	0.0077	0.0208	0.0091	0.0132	0.1688
18	rs73972246	76331832	1.18	0.345943801679723	2.93	0.871659766409689	0.0823762750710291	0.0279897283905579	0.1188	0.0793	0.0061	0.0039	0.019	0.0048	0.0038	0.0189	0.1495	0.013	0.0163	0.0081	0.0857	0.0193	0.0078	0.0032	0.0044	0.0973	0.0964	0.0122	0.0089	0.0077	0.0209	0.0091	0.0133	0.1688
18	rs7233939	76337490	1.18	0.345943801679723	2.93	0.871659766409689	0.0831303508856515	0.0314078799091107	0.1187	0.0792	0.0062	0.0039	0.019	0.0048	0.0038	0.0189	0.1495	0.0129	0.0163	0.0081	0.0854	0.0194	0.0078	0.0032	0.0045	0.0975	0.0965	0.0122	0.0089	0.0077	0.0207	0.0092	0.0133	0.1688
18	rs35742306	76339679	1.18	0.345943801679723	2.93	0.871659766409689	0.0944002452642063	0.0342836759910563	0.1181	0.0792	0.0062	0.004	0.019	0.0049	0.0039	0.0189	0.1495	0.0129	0.0163	0.0081	0.0853	0.0194	0.0078	0.0032	0.0046	0.0975	0.0965	0.0122	0.0089	0.0077	0.0207	0.0092	0.0133	0.1689
18	rs12969687	76346728	1.18	0.345943801679723	2.93	0.871659766409689	0.110983860373056	0.0339242677573713	0.1173	0.0791	0.0062	0.0041	0.0191	0.0048	0.0039	0.0189	0.1495	0.0129	0.0162	0.0082	0.0852	0.0194	0.0077	0.0033	0.0047	0.098	0.097	0.0122	0.0089	0.0076	0.0207	0.0092	0.0133	0.1691
18	rs2196736	76348780	1.18	0.345943801679723	2.93	0.871659766409689	0.116989408648049	0.0342322255786851	0.1171	0.079	0.0062	0.0041	0.0191	0.0048	0.0039	0.0189	0.1495	0.0129	0.0162	0.0082	0.0852	0.0193	0.0077	0.0033	0.0047	0.0981	0.0971	0.0122	0.009	0.0076	0.0206	0.0092	0.0133	0.1691
18	rs7238767	76354537	1.18	0.345943801679723	2.94	0.845143312120842	0.107554628624505	0.040323211082813	0.1171	0.079	0.0063	0.0041	0.0191	0.0048	0.0039	0.0189	0.1497	0.0129	0.0161	0.0081	0.0851	0.0193	0.0077	0.0033	0.0048	0.0983	0.0972	0.0121	0.0089	0.0076	0.0205	0.0092	0.0133	0.169
18	rs118165425	76356335	1.18	0.345943801679723	2.94	0.845143312120842	0.100171656447005	0.0526337298362892	0.1171	0.079	0.0063	0.0041	0.0191	0.0048	0.0039	0.0189	0.1499	0.0129	0.0161	0.0081	0.085	0.0193	0.0077	0.0033	0.0048	0.0983	0.0972	0.0121	0.0089	0.0076	0.0205	0.0092	0.0133	0.169
18	rs117595164	76360597	1.19	0.311838986457593	2.94	0.845143312120842	0.118442585731078	0.0624035290588065	0.117	0.0783	0.0062	0.0042	0.0189	0.0047	0.0039	0.0188	0.153	0.0127	0.0155	0.0091	0.0814	0.0188	0.0069	0.0036	0.0049	0.0997	0.0988	0.0115	0.0089	0.007	0.0213	0.0081	0.0139	0.1693
18	rs9951549	76361190	1.19	0.311838986457593	2.94	0.845143312120842	0.125488149148072	0.0564303715929338	0.117	0.0783	0.0062	0.0042	0.0189	0.0047	0.0039	0.0188	0.1531	0.0127	0.0155	0.0091	0.0814	0.0188	0.0069	0.0037	0.0049	0.0997	0.0989	0.0115	0.0089	0.007	0.0213	0.0081	0.0139	0.1693
18	rs8085954	76361457	1.19	0.311838986457593	2.94	0.845143312120842	0.142940078581526	0.0571387447713497	0.117	0.0784	0.0062	0.0042	0.0189	0.0047	0.0039	0.0188	0.1531	0.0127	0.0153	0.0091	0.0813	0.0188	0.0069	0.0037	0.0049	0.0997	0.0989	0.0115	0.0089	0.007	0.0213	0.0081	0.0139	0.1693
18	rs4798965	76365403	1.19	0.311838986457593	2.95	0.819141413036571	0.133212185067754	0.0509626999900096	0.1173	0.0783	0.0062	0.0042	0.0189	0.0046	0.0038	0.0189	0.1534	0.0127	0.0153	0.0091	0.0807	0.0188	0.0068	0.0037	0.0049	0.0999	0.0989	0.0115	0.0089	0.007	0.0214	0.0079	0.0139	0.1691
18	rs118104218	76368539	1.19	0.311838986457593	2.95	0.819141413036571	0.130829190465794	0.0440538632783374	0.1172	0.0783	0.0062	0.0042	0.019	0.0045	0.0038	0.0189	0.1535	0.0127	0.0153	0.0092	0.0806	0.0189	0.0068	0.0037	0.0048	0.1001	0.099	0.0115	0.0089	0.0069	0.0215	0.0078	0.0139	0.1692
18	rs72985862	76372746	1.19	0.311838986457593	2.96	0.793651312900757	0.137899249301321	0.0360013524982591	0.1171	0.0783	0.0062	0.0041	0.019	0.0044	0.0037	0.0189	0.1535	0.0128	0.0153	0.0092	0.0805	0.0191	0.0067	0.0037	0.0047	0.1002	0.0992	0.0115	0.0089	0.0068	0.0216	0.0077	0.014	0.1694
18	rs80102153	76378760	1.19	0.311838986457593	2.95	0.819141413036571	0.143613947009192	0.0313584667031971	0.117	0.0783	0.0062	0.0041	0.019	0.0044	0.0037	0.019	0.1536	0.0128	0.0153	0.0092	0.0804	0.0191	0.0067	0.0037	0.0047	0.1003	0.0992	0.0114	0.0089	0.0068	0.0216	0.0076	0.014	0.1694
18	rs117340343	76385627	1.19	0.311838986457593	2.95	0.819141413036571	0.150456724361725	0.0268301042016976	0.1169	0.0782	0.0062	0.004	0.0191	0.0044	0.0037	0.019	0.1536	0.0127	0.0153	0.0092	0.0803	0.0192	0.0067	0.0037	0.0046	0.1004	0.0993	0.0114	0.0089	0.0068	0.0217	0.0076	0.014	0.1696
18	rs117731235	76385777	1.19	0.311838986457593	2.95	0.819141413036571	0.147762247951308	0.025648658810426	0.1169	0.0782	0.0062	0.004	0.0191	0.0044	0.0037	0.019	0.1537	0.0127	0.0153	0.0093	0.0802	0.0192	0.0067	0.0037	0.0046	0.1004	0.0993	0.0114	0.009	0.0068	0.0217	0.0076	0.014	0.1696
18	rs4799178	76387613	1.19	0.311838986457593	2.95	0.819141413036571	0.156777274872119	0.0228908869856436	0.1169	0.0782	0.0061	0.004	0.0191	0.0043	0.0037	0.0191	0.1537	0.0127	0.0153	0.0093	0.0802	0.0192	0.0067	0.0037	0.0046	0.1004	0.0994	0.0114	0.009	0.0067	0.0218	0.0076	0.014	0.1696
18	rs12953542	76389437	1.19	0.311838986457593	2.95	0.819141413036571	0.159498950170405	0.0214237149968602	0.1168	0.0782	0.0062	0.004	0.0191	0.0043	0.0037	0.019	0.1537	0.0127	0.0152	0.0093	0.0802	0.0193	0.0067	0.0037	0.0045	0.1004	0.0994	0.0115	0.0089	0.0068	0.0218	0.0075	0.014	0.1698
18	rs62098742	76389467	1.19	0.311838986457593	2.95	0.819141413036571	0.155426770635315	0.0222143858361528	0.1168	0.0782	0.0062	0.004	0.0191	0.0043	0.0037	0.019	0.1537	0.0127	0.0153	0.0093	0.0802	0.0192	0.0067	0.0037	0.0045	0.1004	0.0994	0.0115	0.0089	0.0068	0.0218	0.0075	0.014	0.1698
18	rs73972283	76389999	1.19	0.311838986457593	2.95	0.819141413036571	0.149105874930927	0.0231470818181085	0.1168	0.0782	0.0062	0.004	0.0191	0.0043	0.0037	0.019	0.1537	0.0127	0.0152	0.0093	0.0802	0.0192	0.0067	0.0037	0.0045	0.1004	0.0993	0.0115	0.0089	0.0068	0.0218	0.0075	0.014	0.1698
18	rs117983650	76392603	1.19	0.311838986457593	2.95	0.819141413036571	0.0974870735773749	0.0238369309313263	0.1169	0.0777	0.0063	0.004	0.0189	0.0043	0.0036	0.0192	0.1548	0.0126	0.0152	0.0092	0.0805	0.0189	0.0064	0.0037	0.0044	0.1002	0.0991	0.0114	0.009	0.0068	0.0221	0.0073	0.014	0.17
18	rs2578227	76397392	1.19	0.311838986457593	2.94	0.845143312120842	0.0936568193165007	0.0275231106336827	0.117	0.0777	0.0063	0.004	0.0189	0.0043	0.0035	0.0192	0.1551	0.0126	0.0152	0.0091	0.0807	0.0188	0.0062	0.0036	0.0044	0.1002	0.0992	0.0113	0.0091	0.0068	0.0222	0.0072	0.0139	0.1701
18	rs77172283	76404651	1.19	0.311838986457593	2.95	0.819141413036571	0.0813098672586799	0.0232756908926262	0.117	0.0777	0.0063	0.0039	0.019	0.0043	0.0035	0.0193	0.1558	0.0125	0.0154	0.009	0.0805	0.0187	0.0059	0.0035	0.0043	0.0997	0.0989	0.0113	0.0091	0.0068	0.0223	0.0072	0.0141	0.1704
18	rs78861955	76406408	1.19	0.311838986457593	2.95	0.819141413036571	0.0821486344811393	0.0222984157894186	0.117	0.0777	0.0064	0.0039	0.019	0.0043	0.0035	0.0193	0.1558	0.0125	0.0154	0.009	0.0805	0.0187	0.0059	0.0035	0.0043	0.0997	0.0989	0.0113	0.0091	0.0069	0.0223	0.0072	0.0141	0.1704
18	rs72987797	76406465	1.19	0.311838986457593	2.95	0.819141413036571	0.0821031547336485	0.0221724280172916	0.117	0.0777	0.0064	0.0039	0.019	0.0043	0.0035	0.0193	0.1559	0.0125	0.0154	0.009	0.0805	0.0187	0.0059	0.0035	0.0043	0.0997	0.0989	0.0113	0.0091	0.0069	0.0223	0.0073	0.0141	0.1704
18	rs79810527	76408119	1.19	0.311838986457593	2.94	0.845143312120842	0.081513384398441	0.0208092628186829	0.117	0.0774	0.0064	0.0039	0.019	0.0043	0.0035	0.0193	0.1559	0.0125	0.0154	0.009	0.0806	0.0187	0.0058	0.0035	0.0043	0.0999	0.0988	0.0113	0.0091	0.0069	0.0223	0.0073	0.0141	0.1704
18	rs4799186	76409049	1.19	0.311838986457593	2.94	0.845143312120842	0.0807012707001993	0.0188237317520134	0.1169	0.0774	0.0063	0.0038	0.019	0.0042	0.0035	0.0193	0.1561	0.0124	0.0154	0.009	0.0806	0.0188	0.0058	0.0034	0.0043	0.1001	0.0987	0.0113	0.0091	0.007	0.0224	0.0074	0.0141	0.1704
18	rs12326543	76409371	1.19	0.311838986457593	2.94	0.845143312120842	0.0808812900416925	0.0177166181015904	0.117	0.0773	0.0063	0.0038	0.019	0.0042	0.0034	0.0193	0.156	0.0124	0.0154	0.009	0.0806	0.0188	0.0058	0.0034	0.0043	0.1002	0.0986	0.0113	0.0091	0.007	0.0224	0.0074	0.0142	0.1703
18	rs117510982	76412631	1.19	0.311838986457593	2.94	0.845143312120842	0.0826728106837465	0.0161357336318064	0.1169	0.0773	0.0063	0.0037	0.019	0.0042	0.0034	0.0193	0.1564	0.0124	0.0154	0.009	0.0808	0.0188	0.0058	0.0033	0.0042	0.1006	0.0984	0.0113	0.009	0.0071	0.0225	0.0075	0.0142	0.1699
18	rs12962467	76416004	1.19	0.311838986457593	2.93	0.871659766409689	0.0869196602259302	0.0173052840625233	0.1168	0.0773	0.0064	0.0037	0.0189	0.0042	0.0034	0.0193	0.1564	0.0124	0.0154	0.0091	0.0808	0.0188	0.0058	0.0034	0.0042	0.1007	0.0983	0.0113	0.009	0.0071	0.0225	0.0075	0.0143	0.1698
18	rs10853403	76417532	1.19	0.311838986457593	2.93	0.871659766409689	0.0818759977670687	0.0154253086006933	0.1168	0.0772	0.0063	0.0037	0.0189	0.0042	0.0033	0.0193	0.1563	0.0124	0.0154	0.009	0.0809	0.0188	0.0058	0.0033	0.0043	0.1009	0.0982	0.0112	0.009	0.007	0.0227	0.0073	0.0143	0.1702
18	rs7239843	76418390	1.19	0.311838986457593	2.92	0.898693461391643	0.105252211503459	0.0183999281530763	0.1168	0.0771	0.0064	0.0038	0.0189	0.0042	0.0039	0.0192	0.1555	0.0124	0.0154	0.009	0.0813	0.0188	0.0058	0.0034	0.0046	0.0998	0.0982	0.0113	0.0091	0.0071	0.0227	0.0073	0.0146	0.17
18	rs117417412	76418601	1.19	0.311838986457593	2.91	0.926247013494653	0.103795929217742	0.0171939261747321	0.1168	0.0771	0.0064	0.0038	0.0189	0.0042	0.0039	0.0192	0.1555	0.0124	0.0155	0.009	0.0813	0.0188	0.0058	0.0034	0.0046	0.0998	0.0982	0.0113	0.0091	0.0071	0.0227	0.0073	0.0146	0.17
18	rs11081643	76424290	1.19	0.311838986457593	2.91	0.926247013494653	0.114928479809725	0.0178296231848064	0.1169	0.0769	0.0064	0.0039	0.0188	0.0043	0.004	0.0191	0.1555	0.0124	0.0155	0.0092	0.0813	0.0189	0.0058	0.0034	0.0046	0.0997	0.0977	0.0112	0.0091	0.0072	0.0226	0.0073	0.0147	0.1702
18	rs2941812	76430365	1.2	0.280131383133392	2.91	0.926247013494653	0.110791600242235	0.0248012363285084	0.1172	0.0768	0.0064	0.0039	0.0188	0.0043	0.0041	0.0191	0.1558	0.0123	0.0155	0.0092	0.0812	0.0189	0.0058	0.0035	0.0047	0.0994	0.0977	0.011	0.0091	0.0072	0.0226	0.0073	0.0148	0.1699
18	rs2941811	76431437	1.2	0.280131383133392	2.91	0.926247013494653	0.0581330349117971	0.0313584667031971	0.1173	0.0764	0.0065	0.0041	0.0188	0.0045	0.0044	0.0192	0.1558	0.0127	0.0156	0.0092	0.0805	0.0188	0.0064	0.0037	0.0049	0.0995	0.0972	0.0107	0.009	0.0074	0.0224	0.0073	0.0149	0.169
18	rs2941809	76433554	1.21	0.250745108472337	2.9	0.954322971774498	0.0511041738641937	0.030523966350704	0.118	0.0747	0.0066	0.0043	0.019	0.0044	0.0047	0.0194	0.1557	0.0131	0.016	0.0094	0.0789	0.0189	0.0066	0.0039	0.0053	0.0995	0.0973	0.0098	0.0094	0.0078	0.0224	0.0074	0.0153	0.1687
18	rs117052743	76436996	1.21	0.250745108472337	2.9	0.954322971774498	0.0810615666565446	0.0428508550264692	0.1188	0.0727	0.0066	0.0048	0.0192	0.0046	0.005	0.0198	0.1556	0.0134	0.0164	0.0096	0.077	0.019	0.0068	0.0041	0.0057	0.0994	0.0974	0.0087	0.0097	0.0082	0.0226	0.0074	0.0158	0.1682
18	rs2941805	76437601	1.22	0.223600634562227	2.89	0.982923819582558	0.109969958410794	0.0374351547775901	0.1186	0.0728	0.0066	0.0048	0.0192	0.0045	0.005	0.0198	0.1553	0.0134	0.0161	0.0096	0.0772	0.019	0.0068	0.0041	0.0057	0.0998	0.0978	0.0086	0.0096	0.0082	0.0228	0.0074	0.0158	0.1682
18	rs2941803	76438326	1.22	0.223600634562227	2.89	0.982923819582558	0.104376927912801	0.0409905139367434	0.1186	0.0727	0.0066	0.0048	0.0192	0.0045	0.005	0.0198	0.1554	0.0134	0.0161	0.0096	0.0772	0.019	0.0068	0.0041	0.0057	0.0998	0.0976	0.0086	0.0096	0.0082	0.0228	0.0074	0.0158	0.1683
18	rs116856743	76439588	1.22	0.223600634562227	2.89	0.982923819582558	0.104509254560854	0.0386765537187849	0.1187	0.0724	0.0066	0.0048	0.0191	0.0045	0.005	0.0198	0.1555	0.0134	0.0161	0.0097	0.077	0.0191	0.0068	0.004	0.0056	0.1	0.0974	0.0085	0.0097	0.0082	0.0228	0.0074	0.0158	0.1684
18	rs116963974	76440828	1.22	0.223600634562227	2.9	0.954322971774498	0.100688187857785	0.0431930576895719	0.1188	0.0719	0.0066	0.0048	0.0191	0.0044	0.0051	0.0198	0.1558	0.0134	0.0163	0.0097	0.0766	0.0193	0.0068	0.004	0.0056	0.1003	0.0971	0.0083	0.0098	0.0082	0.0228	0.0074	0.0158	0.1685
18	rs2015093	76444233	1.22	0.223600634562227	2.9	0.954322971774498	0.108121546312747	0.0352158317848792	0.1189	0.0715	0.0067	0.0048	0.0191	0.0044	0.0052	0.0199	0.156	0.0134	0.0163	0.0097	0.0762	0.0194	0.0069	0.004	0.0056	0.1005	0.0967	0.0081	0.0099	0.0082	0.0228	0.0074	0.0158	0.1687
18	rs907279	76444608	1.22	0.223600634562227	2.9	0.954322971774498	0.109451538660609	0.0347483228224148	0.119	0.0715	0.0067	0.0048	0.0191	0.0044	0.0052	0.0199	0.156	0.0134	0.0163	0.0097	0.076	0.0194	0.0069	0.004	0.0056	0.1005	0.0967	0.0081	0.0099	0.0083	0.0228	0.0074	0.0158	0.1687
18	rs8096538	76447263	1.22	0.223600634562227	2.9	0.954322971774498	0.143132419461858	0.0319538013725012	0.1194	0.0712	0.0067	0.0048	0.0192	0.0045	0.0051	0.02	0.1563	0.0134	0.0161	0.01	0.0748	0.0194	0.0069	0.0041	0.0055	0.1008	0.0973	0.008	0.0099	0.0083	0.0229	0.0075	0.0159	0.1683
18	rs8087442	76450480	1.22	0.223600634562227	2.9	0.954322971774498	0.133427313003134	0.0310135842277934	0.1195	0.071	0.0066	0.0048	0.0192	0.0045	0.0051	0.02	0.1563	0.0134	0.0161	0.01	0.0749	0.0194	0.0069	0.004	0.0055	0.1008	0.0975	0.008	0.0099	0.0083	0.0229	0.0075	0.0159	0.1683
18	rs2941794	76453854	1.22	0.223600634562227	2.9	0.954322971774498	0.121963452299707	0.0300379713805366	0.1198	0.0707	0.0066	0.0048	0.0193	0.0044	0.005	0.02	0.1563	0.0134	0.0162	0.01	0.0749	0.0193	0.0069	0.004	0.0055	0.1009	0.0975	0.008	0.0099	0.0083	0.0229	0.0075	0.0159	0.1684
18	rs12953668	76458184	1.22	0.223600634562227	2.9	0.954322971774498	0.112557071559419	0.0307683230870573	0.1198	0.0705	0.0065	0.0047	0.0194	0.0044	0.0049	0.02	0.1563	0.0135	0.0163	0.0099	0.0744	0.0194	0.007	0.004	0.0054	0.1009	0.0978	0.008	0.0099	0.0082	0.023	0.0074	0.0158	0.1686
18	rs117175471	76461168	1.22	0.223600634562227	2.9	0.954322971774498	0.116139730114968	0.0329575116390723	0.1199	0.0704	0.0065	0.0047	0.0193	0.0044	0.0049	0.02	0.1563	0.0135	0.0164	0.0099	0.0744	0.0194	0.007	0.0039	0.0054	0.101	0.0981	0.0079	0.0099	0.0082	0.0229	0.0073	0.0158	0.1687
18	rs117538688	76463453	1.22	0.223600634562227	2.9	0.954322971774498	0.111699771588416	0.0304752036483773	0.12	0.0703	0.0065	0.0047	0.0194	0.0044	0.0049	0.02	0.1563	0.0135	0.0164	0.0099	0.0744	0.0193	0.007	0.0039	0.0054	0.101	0.0982	0.0079	0.0099	0.0082	0.0229	0.0072	0.0158	0.1688
18	rs117130527	76466838	1.22	0.223600634562227	2.9	0.954322971774498	0.117501039838659	0.0333629998883935	0.12	0.0701	0.0065	0.0047	0.0194	0.0044	0.0048	0.02	0.1561	0.0135	0.0164	0.0099	0.0742	0.0193	0.007	0.0039	0.0054	0.1013	0.0985	0.0079	0.0099	0.0082	0.0229	0.0072	0.0158	0.1689
18	rs2931010	76469293	1.22	0.223600634562227	2.9	0.954322971774498	0.115434565887241	0.0314573291534159	0.12	0.07	0.0064	0.0047	0.0195	0.0045	0.0048	0.02	0.1561	0.0135	0.0164	0.0099	0.0742	0.0193	0.007	0.0039	0.0054	0.1013	0.0986	0.0079	0.0099	0.0082	0.0229	0.0072	0.0158	0.1689
18	rs2941767	76471389	1.22	0.223600634562227	2.89	0.982923819582558	0.117472579980159	0.0327556241814075	0.12	0.0699	0.0064	0.0047	0.0195	0.0045	0.0048	0.02	0.1562	0.0135	0.0164	0.0099	0.0742	0.0193	0.007	0.0039	0.0053	0.1014	0.0988	0.0079	0.0099	0.0081	0.0228	0.0072	0.0157	0.169
18	rs2941769	76473675	1.22	0.223600634562227	2.89	0.982923819582558	0.11280672210799	0.0434791527632045	0.1201	0.0698	0.0064	0.0047	0.0195	0.0044	0.0048	0.02	0.1562	0.0135	0.0164	0.0099	0.0742	0.0193	0.007	0.0039	0.0053	0.1014	0.0988	0.0079	0.0099	0.0081	0.0228	0.0072	0.0157	0.1691
18	rs4799195	76476200	1.22	0.223600634562227	2.89	0.982923819582558	0.110216054303127	0.0399914064391814	0.1202	0.0697	0.0064	0.0046	0.0195	0.0044	0.0048	0.02	0.1562	0.0135	0.0164	0.0099	0.0741	0.0193	0.007	0.0039	0.0053	0.1014	0.0989	0.0079	0.01	0.0081	0.0227	0.0072	0.0157	0.1692
18	rs11873887	76479319	1.22	0.223600634562227	2.89	0.982923819582558	0.108988972729705	0.0330586696625765	0.1203	0.0696	0.0064	0.0046	0.0196	0.0045	0.0048	0.0199	0.1562	0.0135	0.0163	0.0099	0.0741	0.0193	0.007	0.0039	0.0053	0.1015	0.099	0.0079	0.01	0.0081	0.0227	0.0073	0.0157	0.1692
18	rs11875438	76480883	1.22	0.223600634562227	2.89	0.982923819582558	0.103479871226361	0.0337707680328617	0.1205	0.0692	0.0064	0.0046	0.0196	0.0044	0.0047	0.02	0.1561	0.0134	0.0163	0.0098	0.0741	0.0193	0.007	0.0039	0.0053	0.1014	0.0991	0.0078	0.0099	0.0081	0.0227	0.0072	0.0157	0.1696
18	rs118062730	76483606	1.23	0.19861485684188	2.89	0.982923819582558	0.1069089828395	0.0294595745279191	0.1209	0.0679	0.0065	0.0047	0.0198	0.0045	0.0045	0.0202	0.1555	0.0131	0.0164	0.0098	0.0741	0.0196	0.007	0.0039	0.0053	0.1018	0.0997	0.0076	0.0099	0.0082	0.0228	0.0071	0.0155	0.1701
18	rs12605704	76484906	1.22	0.223600634562227	2.87	1.0417097985148	0.128893286168361	0.0269220242228822	0.1213	0.0664	0.0065	0.0048	0.0201	0.0046	0.0043	0.0204	0.1549	0.0127	0.0163	0.0099	0.0741	0.0197	0.007	0.0041	0.0052	0.1022	0.1005	0.0074	0.0099	0.0082	0.0229	0.0071	0.0153	0.1705
18	rs78619075	76485052	1.22	0.223600634562227	2.86	1.07189958250627	0.121585277512863	0.0261000856280835	0.1214	0.0665	0.0065	0.0048	0.0201	0.0045	0.0043	0.0204	0.1547	0.0127	0.0164	0.0098	0.0741	0.0197	0.007	0.004	0.0052	0.1022	0.1006	0.0074	0.0099	0.0082	0.0228	0.0071	0.0153	0.1708
18	rs2930997	76485237	1.22	0.223600634562227	2.85	1.10262356492582	0.106238997019908	0.0290768923996497	0.1215	0.0662	0.0065	0.0047	0.0201	0.0045	0.0042	0.0203	0.1548	0.0126	0.0164	0.0097	0.0744	0.0198	0.0069	0.004	0.0051	0.1023	0.1005	0.0074	0.0099	0.0082	0.0228	0.007	0.0152	0.1713
18	rs8086303	76485795	1.22	0.223600634562227	2.81	1.23090422469309	0.0897061683914016	0.0332106743263381	0.1217	0.0656	0.0064	0.0046	0.0201	0.0045	0.004	0.0201	0.1551	0.0126	0.0164	0.0095	0.075	0.0198	0.0068	0.004	0.005	0.1024	0.1003	0.0073	0.0098	0.0081	0.0226	0.007	0.0153	0.1722
18	rs75310202	76489201	1.22	0.223600634562227	2.81	1.23090422469309	0.0690782849313488	0.0384593419743083	0.1213	0.0643	0.0064	0.0044	0.0201	0.0044	0.0039	0.02	0.1566	0.0125	0.0164	0.009	0.0752	0.02	0.0067	0.0039	0.0048	0.1034	0.1	0.0072	0.0097	0.0078	0.0226	0.0068	0.0153	0.1738
18	rs79468246	76493193	1.22	0.223600634562227	2.81	1.23090422469309	0.0720052152182982	0.0408232272498776	0.1213	0.0641	0.0064	0.0044	0.0201	0.0044	0.0038	0.02	0.1567	0.0125	0.0164	0.0089	0.0753	0.02	0.0066	0.0039	0.0048	0.1036	0.1	0.0072	0.0097	0.0078	0.0226	0.0068	0.0153	0.1741
18	rs6506850	76493780	1.22	0.223600634562227	2.81	1.23090422469309	0.0795819726011059	0.045213328493622	0.1211	0.0641	0.0064	0.0044	0.0201	0.0044	0.0038	0.02	0.1567	0.0125	0.0164	0.0089	0.0753	0.02	0.0066	0.0039	0.0048	0.1037	0.1	0.0072	0.0097	0.0078	0.0226	0.0068	0.0153	0.1742
18	rs117959892	76496647	1.22	0.223600634562227	2.8	1.26433078213629	0.0611043308929377	0.0533839117824045	0.1211	0.0639	0.0063	0.0043	0.02	0.0044	0.0038	0.02	0.1567	0.0125	0.0164	0.0089	0.0754	0.02	0.0066	0.0039	0.0047	0.1036	0.1001	0.0072	0.0096	0.0077	0.0226	0.0068	0.0153	0.1746
18	rs117256392	76498136	1.22	0.223600634562227	2.8	1.26433078213629	0.0587340718651307	0.0720829389162697	0.121	0.0638	0.0063	0.0042	0.02	0.0044	0.0038	0.02	0.1567	0.0125	0.0164	0.0088	0.0756	0.0199	0.0066	0.0039	0.0047	0.1036	0.1002	0.0072	0.0096	0.0077	0.0226	0.0067	0.0153	0.1748
18	rs77186143	76499842	1.22	0.223600634562227	2.8	1.26433078213629	0.0508547902242742	0.0528208439220502	0.1207	0.0634	0.0062	0.004	0.0199	0.0044	0.0037	0.02	0.1566	0.0125	0.0165	0.0087	0.0761	0.0198	0.0066	0.0038	0.0045	0.1035	0.1007	0.0072	0.0095	0.0078	0.0227	0.0066	0.0152	0.1761
18	rs73971225	76501477	1.22	0.223600634562227	2.81	1.23090422469309	0.0585332701374889	0.0732976358894361	0.1206	0.0626	0.0061	0.0038	0.0197	0.0045	0.0036	0.0198	0.157	0.0126	0.0165	0.0085	0.0765	0.0195	0.0064	0.0038	0.0043	0.1039	0.1008	0.0069	0.0093	0.0078	0.0226	0.0065	0.015	0.178
18	rs2941787	76501589	1.22	0.223600634562227	2.81	1.23090422469309	0.0598188995672401	0.0722966879026286	0.1206	0.0626	0.006	0.0038	0.0197	0.0045	0.0036	0.0198	0.1571	0.0126	0.0166	0.0085	0.0765	0.0195	0.0064	0.0038	0.0043	0.1038	0.1008	0.0069	0.0093	0.0078	0.0226	0.0065	0.015	0.178
18	rs34392285	76503144	1.22	0.223600634562227	2.82	1.19802221324668	0.0551540857895038	0.070100603587163	0.1205	0.0623	0.006	0.0037	0.0197	0.0044	0.0037	0.0198	0.1574	0.0126	0.0166	0.0084	0.0769	0.0192	0.0063	0.0037	0.0042	0.1038	0.1009	0.0069	0.0092	0.0078	0.0227	0.0064	0.0149	0.1786
18	rs1849055	76507775	1.21	0.250745108472337	2.82	1.19802221324668	0.0844663572663958	0.0904559840929823	0.1206	0.0612	0.0058	0.0033	0.0198	0.0044	0.004	0.0198	0.1584	0.0126	0.0165	0.0082	0.0783	0.018	0.0059	0.0034	0.0036	0.104	0.1008	0.0066	0.0092	0.0081	0.0228	0.0059	0.0144	0.1809
18	rs114897302	76510528	1.21	0.250745108472337	2.82	1.19802221324668	0.0875103815403553	0.0842965206494787	0.1206	0.0611	0.0058	0.0033	0.0199	0.0044	0.0041	0.0198	0.1584	0.0126	0.0166	0.0082	0.0784	0.0179	0.0059	0.0034	0.0036	0.1038	0.1007	0.0065	0.0092	0.0081	0.0228	0.0059	0.0144	0.1809
18	rs79568060	76516993	1.21	0.250745108472337	2.82	1.19802221324668	0.090817025012544	0.0713014336840054	0.1205	0.0611	0.0058	0.0033	0.0199	0.0045	0.0042	0.0198	0.1583	0.0126	0.0166	0.0082	0.0786	0.0179	0.0058	0.0035	0.0036	0.1038	0.1006	0.0066	0.0094	0.0081	0.0228	0.0059	0.0144	0.1809
18	rs111885359	76520845	1.21	0.250745108472337	2.82	1.19802221324668	0.095797890443294	0.0687685394845203	0.1204	0.0611	0.0058	0.0034	0.0199	0.0045	0.0042	0.0198	0.1582	0.0126	0.0166	0.0082	0.0786	0.0178	0.0058	0.0035	0.0036	0.1038	0.1008	0.0066	0.0094	0.0082	0.0228	0.0059	0.0144	0.1809
18	rs952922	76521953	1.21	0.250745108472337	2.82	1.19802221324668	0.0974870735773749	0.068838382882819	0.1204	0.0611	0.0058	0.0034	0.0199	0.0045	0.0042	0.0198	0.1582	0.0126	0.0166	0.0082	0.0786	0.0178	0.0058	0.0035	0.0036	0.1038	0.1008	0.0066	0.0094	0.0082	0.0228	0.0059	0.0144	0.1809
18	rs62098879	76524967	1.21	0.250745108472337	2.81	1.23090422469309	0.100120094618522	0.0699598861930661	0.1203	0.0611	0.0058	0.0034	0.0199	0.0045	0.0042	0.0198	0.1583	0.0125	0.0166	0.0082	0.0786	0.0177	0.0058	0.0035	0.0036	0.1038	0.1009	0.0066	0.0094	0.0082	0.0228	0.0059	0.0144	0.181
18	rs117501761	76525711	1.21	0.250745108472337	2.81	1.23090422469309	0.10024903031323	0.0717983474156534	0.1203	0.0611	0.0058	0.0034	0.0199	0.0045	0.0042	0.0198	0.1583	0.0125	0.0166	0.0082	0.0786	0.0176	0.0058	0.0035	0.0036	0.1038	0.1009	0.0066	0.0094	0.0082	0.0228	0.0059	0.0144	0.181
18	rs2941838	76526149	1.21	0.250745108472337	2.81	1.23090422469309	0.101050748069489	0.0722254091778441	0.1203	0.0611	0.0058	0.0034	0.0199	0.0045	0.0042	0.0198	0.1583	0.0125	0.0166	0.0082	0.0786	0.0176	0.0058	0.0035	0.0036	0.1038	0.1009	0.0066	0.0094	0.0082	0.0228	0.0059	0.0144	0.181
18	rs72992845	76527234	1.21	0.250745108472337	2.81	1.23090422469309	0.103374651904817	0.0719405849697624	0.1202	0.0609	0.0058	0.0034	0.0198	0.0045	0.0042	0.0198	0.1587	0.0125	0.0166	0.0082	0.079	0.0175	0.0058	0.0035	0.0035	0.1035	0.1007	0.0066	0.0095	0.0082	0.0229	0.0058	0.0143	0.1813
18	rs73971236	76527698	1.21	0.250745108472337	2.81	1.23090422469309	0.112086438962791	0.0670320793301974	0.12	0.0606	0.0058	0.0034	0.0198	0.0046	0.0041	0.0198	0.159	0.0125	0.0166	0.0081	0.0794	0.0176	0.0057	0.0036	0.0035	0.1031	0.1004	0.0066	0.0096	0.0082	0.023	0.0058	0.0145	0.1815
18	rs28719537	76529976	1.2	0.280131383133392	2.8	1.26433078213629	0.273559744953496	0.0787557124975163	0.1192	0.0594	0.0059	0.0036	0.0198	0.0048	0.0043	0.0197	0.1601	0.0122	0.0168	0.008	0.0809	0.0175	0.0052	0.0037	0.0032	0.1016	0.0994	0.0065	0.0101	0.0084	0.0238	0.0058	0.0145	0.1824
18	rs28405567	76530066	1.2	0.280131383133392	2.8	1.26433078213629	0.274116270548914	0.0831610867550122	0.1191	0.0593	0.0059	0.0036	0.0197	0.0047	0.0042	0.0196	0.1602	0.0122	0.0166	0.0079	0.0809	0.0173	0.0052	0.0038	0.0032	0.1025	0.0994	0.0065	0.0101	0.0084	0.0239	0.0058	0.0143	0.1825
18	rs72992848	76530270	1.2	0.280131383133392	2.8	1.26433078213629	0.265741227007854	0.0756067560778512	0.1192	0.0592	0.0059	0.0036	0.0197	0.0047	0.0042	0.0196	0.1602	0.0122	0.0167	0.0079	0.0809	0.0173	0.0052	0.0039	0.0032	0.1022	0.0992	0.0065	0.0102	0.0084	0.0239	0.0058	0.0143	0.1827
18	rs116588489	76530318	1.2	0.280131383133392	2.8	1.26433078213629	0.268119756166575	0.0755341510079107	0.1193	0.0592	0.0059	0.0036	0.0197	0.0047	0.0043	0.0196	0.1602	0.0122	0.0167	0.0079	0.0809	0.0173	0.0052	0.0039	0.0032	0.1021	0.0992	0.0065	0.0102	0.0084	0.0239	0.0058	0.0143	0.1827
18	rs7245073	76531075	1.2	0.280131383133392	2.81	1.23090422469309	0.323890729172386	0.0990424648448036	0.1198	0.0587	0.006	0.0037	0.0197	0.0047	0.0043	0.0196	0.1603	0.0121	0.0167	0.0077	0.0812	0.0172	0.0052	0.0041	0.0032	0.1015	0.0988	0.0066	0.0104	0.0085	0.0239	0.0058	0.0143	0.1831
18	rs73971239	76531398	1.2	0.280131383133392	2.81	1.23090422469309	0.285090285539325	0.0920228242190102	0.1202	0.0586	0.006	0.0037	0.0197	0.0046	0.0042	0.0196	0.1601	0.0121	0.0167	0.0077	0.0813	0.0171	0.0052	0.0041	0.0031	0.1013	0.0986	0.0065	0.0104	0.0084	0.0239	0.0058	0.0143	0.1836
18	rs7232000	76533765	1.2	0.280131383133392	2.82	1.19802221324668	0.229631326222951	0.104934992509579	0.1216	0.0588	0.0059	0.0038	0.0196	0.0045	0.0039	0.02	0.1601	0.0121	0.0168	0.0076	0.0818	0.017	0.0052	0.0041	0.0032	0.1001	0.0978	0.0065	0.0104	0.0082	0.0237	0.0056	0.0143	0.1846
18	rs117532865	76535286	1.21	0.250745108472337	2.82	1.19802221324668	0.132170252797856	0.144144243876667	0.1235	0.0603	0.0058	0.0039	0.0196	0.0041	0.0036	0.0197	0.1604	0.012	0.0167	0.0076	0.0838	0.0169	0.005	0.0041	0.003	0.0984	0.0962	0.0064	0.0105	0.0075	0.023	0.0055	0.0144	0.1852
18	rs8098006	76535927	1.21	0.250745108472337	2.81	1.23090422469309	0.106158774304606	0.190560405479322	0.1252	0.0616	0.0058	0.0039	0.0194	0.0038	0.0034	0.0195	0.1606	0.0119	0.0166	0.0075	0.0856	0.0169	0.0048	0.0041	0.0029	0.0968	0.0947	0.0063	0.0105	0.007	0.0224	0.0056	0.0144	0.1857
18	rs36095017	76537186	1.21	0.250745108472337	2.81	1.23090422469309	0.0866370170604611	0.233244511818629	0.1253	0.0619	0.0059	0.004	0.0196	0.0037	0.0034	0.0195	0.1605	0.0119	0.0167	0.0075	0.0859	0.0169	0.0048	0.0041	0.003	0.0967	0.094	0.0063	0.0105	0.0069	0.0223	0.0056	0.0143	0.1858
18	rs77510936	76540996	1.21	0.250745108472337	2.82	1.19802221324668	0.105704889299378	0.206613737835211	0.1254	0.0621	0.0059	0.004	0.0196	0.0037	0.0035	0.0195	0.1604	0.0119	0.0167	0.0075	0.0861	0.0169	0.0048	0.0042	0.003	0.0966	0.0935	0.0063	0.0105	0.0069	0.0223	0.0056	0.0142	0.1859
18	rs73971251	76541400	1.21	0.250745108472337	2.82	1.19802221324668	0.116365939603992	0.204188576914804	0.1254	0.0621	0.0059	0.004	0.0196	0.0037	0.0035	0.0195	0.1604	0.0119	0.0167	0.0075	0.0861	0.0169	0.0048	0.0042	0.003	0.0966	0.0935	0.0063	0.0105	0.0069	0.0223	0.0056	0.0141	0.1859
18	rs79727533	76543576	1.21	0.250745108472337	2.82	1.19802221324668	0.105199034630645	0.200621126275782	0.1255	0.0622	0.0059	0.004	0.0196	0.0037	0.0035	0.0195	0.1604	0.0119	0.0167	0.0075	0.0862	0.0169	0.0048	0.0042	0.003	0.0965	0.0933	0.0063	0.0105	0.007	0.0223	0.0056	0.0141	0.1859
18	rs117463139	76546799	1.21	0.250745108472337	2.82	1.19802221324668	0.0911811331946226	0.187280047839955	0.1256	0.0623	0.006	0.004	0.0196	0.0037	0.0035	0.0195	0.1605	0.0119	0.0168	0.0075	0.0863	0.0169	0.0049	0.0042	0.003	0.0964	0.0929	0.0063	0.0105	0.0071	0.0222	0.0056	0.014	0.1858
18	rs11875940	76552667	1.2	0.280131383133392	2.83	1.16568278487026	0.0938052082823134	0.171769339030634	0.1257	0.0626	0.0061	0.0039	0.0195	0.0036	0.0035	0.0195	0.1607	0.0119	0.0169	0.0074	0.0866	0.0168	0.005	0.0042	0.003	0.0962	0.0925	0.0062	0.0104	0.0073	0.0222	0.0057	0.0139	0.1857
18	rs67559316	76557336	1.2	0.280131383133392	2.84	1.13388392478305	0.102613804780368	0.175053977552171	0.1257	0.0626	0.0061	0.004	0.0196	0.0036	0.0035	0.0195	0.1608	0.0119	0.0169	0.0074	0.0867	0.0168	0.005	0.0043	0.0031	0.0961	0.0923	0.0062	0.0104	0.0073	0.0223	0.0057	0.0138	0.1856
18	rs117969980	76558216	1.2	0.280131383133392	2.84	1.13388392478305	0.103716858458621	0.176053579771191	0.1257	0.0626	0.0061	0.004	0.0196	0.0036	0.0035	0.0195	0.1608	0.012	0.0169	0.0074	0.0867	0.0168	0.005	0.0043	0.0031	0.096	0.0923	0.0062	0.0104	0.0073	0.0223	0.0057	0.0138	0.1856
18	rs4799206	76560025	1.2	0.280131383133392	2.87	1.0417097985148	0.110489892899921	0.177657036884668	0.1257	0.0626	0.0061	0.004	0.0196	0.0036	0.0035	0.0195	0.1609	0.012	0.0169	0.0074	0.0868	0.0168	0.005	0.0043	0.0031	0.096	0.0923	0.0062	0.0104	0.0073	0.0223	0.0057	0.0138	0.1855
18	rs72994812	76562160	1.2	0.280131383133392	2.88	1.01205197621114	0.110462490150616	0.177456329898865	0.1257	0.0625	0.0061	0.004	0.0196	0.0036	0.0035	0.0195	0.1608	0.012	0.0169	0.0075	0.0868	0.0168	0.005	0.0043	0.0031	0.096	0.0924	0.0062	0.0104	0.0073	0.0223	0.0057	0.0137	0.1856
18	rs1567548	76563678	1.2	0.280131383133392	2.89	0.982923819582558	0.105199034630645	0.173956696920553	0.1261	0.0623	0.0061	0.004	0.0196	0.0036	0.0035	0.0195	0.1609	0.012	0.0169	0.0075	0.0868	0.0168	0.005	0.0043	0.0031	0.0957	0.0924	0.0062	0.0104	0.0074	0.0223	0.0057	0.0137	0.1857
18	rs34054992	76572981	1.2	0.280131383133392	2.89	0.982923819582558	0.067104254206207	0.217052884243873	0.1264	0.0624	0.0062	0.0038	0.0195	0.0036	0.0035	0.0194	0.1601	0.012	0.0169	0.0075	0.087	0.0167	0.005	0.0043	0.0033	0.0961	0.0931	0.0061	0.0104	0.0074	0.0221	0.0057	0.0134	0.1854
18	rs80167287	76573589	1.2	0.280131383133392	2.9	0.954322971774498	0.0618767162043558	0.217375121483188	0.1263	0.0624	0.0062	0.0038	0.0195	0.0036	0.0035	0.0194	0.1601	0.012	0.0169	0.0075	0.087	0.0167	0.005	0.0043	0.0034	0.096	0.0933	0.0061	0.0103	0.0074	0.0221	0.0058	0.0133	0.1854
18	Affx-15420004	76574907	1.2	0.280131383133392	2.91	0.926247013494653	0.0676845117794569	0.224178172405594	0.1263	0.0624	0.0062	0.0038	0.0195	0.0036	0.0036	0.0194	0.1599	0.0119	0.0169	0.0075	0.087	0.0167	0.0049	0.0043	0.0034	0.0961	0.0934	0.0061	0.0103	0.0074	0.0221	0.0058	0.0133	0.1853
18	rs72994841	76580954	1.2	0.280131383133392	2.91	0.926247013494653	0.0415409954059556	0.199053962880584	0.1264	0.0624	0.0062	0.0038	0.0194	0.0038	0.0036	0.0194	0.16	0.0119	0.0169	0.0076	0.0868	0.0168	0.0052	0.0044	0.0034	0.0959	0.0933	0.006	0.0103	0.0074	0.0221	0.0061	0.0132	0.1849
18	rs28709738	76583896	1.2	0.280131383133392	2.91	0.926247013494653	0.0398437966074419	0.217482568807667	0.1264	0.0624	0.0062	0.0037	0.0194	0.0039	0.0036	0.0194	0.1601	0.0119	0.0168	0.0076	0.0867	0.0168	0.0053	0.0044	0.0034	0.0958	0.0932	0.006	0.0103	0.0074	0.0221	0.0062	0.0132	0.1848
18	rs72994858	76588901	1.19	0.311838986457593	2.91	0.926247013494653	0.0284296313870896	0.186871369457238	0.1266	0.0623	0.0062	0.0036	0.0194	0.004	0.0036	0.0195	0.1603	0.0119	0.0168	0.0077	0.0864	0.0169	0.0055	0.0045	0.0034	0.0957	0.0928	0.006	0.0103	0.0075	0.0221	0.0065	0.0132	0.1844
18	rs4077369	76591092	1.19	0.311838986457593	2.91	0.926247013494653	0.0335198983050292	0.195206015803662	0.1267	0.0623	0.0062	0.0036	0.0194	0.004	0.0036	0.0195	0.1603	0.012	0.0168	0.0077	0.0864	0.0169	0.0055	0.0045	0.0034	0.0956	0.0927	0.006	0.0103	0.0075	0.0221	0.0065	0.0132	0.1844
18	rs12967884	76591635	1.19	0.311838986457593	2.91	0.926247013494653	0.0366999696836201	0.194687968510382	0.1267	0.0623	0.0062	0.0036	0.0194	0.004	0.0036	0.0195	0.1603	0.012	0.0168	0.0078	0.0864	0.0169	0.0055	0.0046	0.0034	0.0956	0.0927	0.006	0.0103	0.0075	0.0221	0.0065	0.0132	0.1844
18	rs72996810	76606328	1.2	0.280131383133392	2.9	0.954322971774498	0.0200634456627466	0.159526511096453	0.1269	0.0625	0.0061	0.0036	0.0193	0.004	0.0036	0.0196	0.1598	0.0121	0.0169	0.0079	0.0862	0.0169	0.0056	0.0046	0.0034	0.0954	0.0929	0.006	0.0102	0.0075	0.022	0.0065	0.0133	0.1841
18	rs56353114	76607837	1.2	0.280131383133392	2.89	0.982923819582558	0.0188040556275518	0.133389780436249	0.1282	0.0636	0.006	0.0037	0.0192	0.0041	0.0037	0.02	0.1575	0.0126	0.0171	0.0083	0.0854	0.0168	0.006	0.0047	0.0035	0.0943	0.0942	0.0059	0.0102	0.0076	0.0217	0.0067	0.0134	0.1827
18	rs55973564	76609789	1.2	0.280131383133392	2.9	0.954322971774498	0.022284266620505	0.123737955677872	0.1289	0.0641	0.006	0.0037	0.0189	0.0041	0.0037	0.0203	0.1563	0.0128	0.0173	0.0086	0.0849	0.0166	0.0061	0.0047	0.0036	0.0937	0.0948	0.0058	0.0103	0.0077	0.0216	0.0069	0.0135	0.182
18	rs118040794	76610650	1.2	0.280131383133392	2.88	1.01205197621114	0.0188618977915274	0.116592212938476	0.1289	0.0642	0.006	0.0037	0.0189	0.0041	0.0037	0.0203	0.1563	0.0128	0.0173	0.0086	0.0848	0.0166	0.0061	0.0047	0.0036	0.0937	0.0948	0.0058	0.0103	0.0077	0.0216	0.0069	0.0135	0.182
18	rs77188721	76616271	1.19	0.311838986457593	2.89	0.982923819582558	0.0211842738145042	0.125150796408133	0.129	0.0649	0.006	0.0035	0.0189	0.0042	0.0036	0.0204	0.1566	0.0129	0.0174	0.0087	0.0839	0.0165	0.0061	0.0046	0.0036	0.0934	0.0948	0.0058	0.0103	0.0077	0.0216	0.0069	0.0136	0.1821
18	rs61526989	76617055	1.19	0.311838986457593	2.89	0.982923819582558	0.0182004632915323	0.119535640826982	0.1291	0.0651	0.0061	0.0035	0.0189	0.0042	0.0036	0.0204	0.1566	0.0129	0.0174	0.0087	0.0837	0.0165	0.0061	0.0046	0.0036	0.0933	0.0948	0.0058	0.0104	0.0077	0.0216	0.0069	0.0136	0.1821
18	rs78812502	76617227	1.19	0.311838986457593	2.89	0.982923819582558	0.0195916509164881	0.125239297911218	0.1291	0.0651	0.0061	0.0035	0.0189	0.0042	0.0037	0.0204	0.1565	0.0129	0.0174	0.0087	0.0836	0.0165	0.0061	0.0047	0.0036	0.0934	0.0949	0.0058	0.0104	0.0077	0.0216	0.0069	0.0134	0.1821
18	rs112244621	76618847	1.19	0.311838986457593	2.88	1.01205197621114	0.0132025526639991	0.127281264844169	0.1294	0.0651	0.0063	0.0034	0.0189	0.0042	0.0037	0.0204	0.1563	0.0129	0.0173	0.0087	0.0834	0.0165	0.0064	0.0047	0.0037	0.0932	0.0948	0.0058	0.0104	0.0077	0.0216	0.0069	0.0134	0.182
18	rs72996840	76620092	1.19	0.311838986457593	2.87	1.0417097985148	0.0132790401386712	0.123914232541766	0.1295	0.0652	0.0064	0.0033	0.0188	0.0042	0.0037	0.0204	0.1563	0.0129	0.0173	0.0087	0.0834	0.0165	0.0064	0.0047	0.0037	0.0931	0.0948	0.0058	0.0104	0.0077	0.0217	0.0069	0.0134	0.182
18	rs11659344	76622938	1.19	0.311838986457593	2.84	1.13388392478305	0.018928161727025	0.149681578749105	0.1298	0.0652	0.0064	0.0032	0.0188	0.0043	0.0037	0.0205	0.1563	0.0129	0.0173	0.0087	0.0833	0.0165	0.0064	0.0047	0.0037	0.0929	0.0948	0.0058	0.0104	0.0077	0.0217	0.0069	0.0134	0.182
18	rs9958144	76626883	1.19	0.311838986457593	2.83	1.16568278487026	0.0160809849548444	0.155293550685093	0.1296	0.0653	0.0064	0.0033	0.0188	0.0044	0.0038	0.0205	0.1566	0.0129	0.0172	0.0087	0.0832	0.0164	0.0064	0.0046	0.0038	0.0927	0.0949	0.0058	0.0103	0.0078	0.0217	0.0069	0.0133	0.1818
18	rs2927260	76628060	1.19	0.311838986457593	2.83	1.16568278487026	0.0131898367246267	0.145264366835946	0.1297	0.0652	0.0064	0.0033	0.0188	0.0044	0.0038	0.0205	0.1567	0.0129	0.0172	0.0087	0.0831	0.0164	0.0064	0.0046	0.0038	0.0927	0.095	0.0058	0.0103	0.0078	0.0217	0.0069	0.0133	0.1817
18	rs113146602	76628848	1.19	0.311838986457593	2.83	1.16568278487026	0.0132343824593935	0.14666892629045	0.1297	0.0652	0.0064	0.0033	0.0188	0.0044	0.0038	0.0205	0.1567	0.0129	0.0172	0.0086	0.083	0.0164	0.0064	0.0047	0.0038	0.0927	0.0951	0.0058	0.0103	0.0078	0.0217	0.0069	0.0133	0.1817
18	rs73494136	76632909	1.19	0.311838986457593	2.83	1.16568278487026	0.0145345358745513	0.180677020444862	0.1299	0.0652	0.0064	0.0033	0.0188	0.0045	0.0038	0.0205	0.157	0.0129	0.0172	0.0086	0.0825	0.0164	0.0064	0.0047	0.0038	0.0927	0.0956	0.0058	0.0102	0.0078	0.0217	0.0069	0.0131	0.1813
18	rs9947697	76636952	1.19	0.311838986457593	2.83	1.16568278487026	0.00901204148721788	0.184019178065033	0.1311	0.0643	0.0064	0.0035	0.0187	0.0045	0.0039	0.0204	0.1568	0.013	0.0173	0.0084	0.0824	0.0164	0.0063	0.0045	0.004	0.0932	0.0961	0.0058	0.0103	0.0078	0.0214	0.0068	0.0131	0.1806
18	rs1462627	76641125	1.19	0.311838986457593	2.83	1.16568278487026	0.00866419104504394	0.169196738310377	0.1314	0.0645	0.0064	0.0035	0.0187	0.0045	0.0039	0.0204	0.1567	0.013	0.0173	0.0081	0.082	0.0163	0.0062	0.0044	0.0038	0.0941	0.0967	0.0058	0.0104	0.0077	0.0212	0.0068	0.0131	0.18
18	rs12961421	76642118	1.19	0.311838986457593	2.83	1.16568278487026	0.00868736703775058	0.170382409101083	0.1314	0.0645	0.0064	0.0035	0.0187	0.0045	0.0039	0.0204	0.1567	0.013	0.0173	0.0081	0.082	0.0163	0.0062	0.0044	0.0038	0.0941	0.0967	0.0058	0.0104	0.0077	0.0212	0.0068	0.0131	0.18
18	rs12454283	76650742	1.19	0.311838986457593	2.83	1.16568278487026	0.0111969472224697	0.197595008161141	0.1314	0.0645	0.0065	0.0035	0.0187	0.0045	0.0039	0.0204	0.1567	0.013	0.0173	0.0081	0.0819	0.0163	0.0062	0.0045	0.0038	0.0942	0.0968	0.0058	0.0104	0.0077	0.0212	0.0068	0.0131	0.18
18	rs7240086	76650871	1.19	0.311838986457593	2.83	1.16568278487026	0.0112138240728119	0.198741025907447	0.1314	0.0645	0.0065	0.0035	0.0187	0.0045	0.0039	0.0204	0.1567	0.013	0.0173	0.0081	0.0819	0.0163	0.0062	0.0045	0.0038	0.0942	0.0968	0.0058	0.0104	0.0077	0.0212	0.0068	0.0131	0.18
18	rs117381229	76653850	1.19	0.311838986457593	2.83	1.16568278487026	0.00909343182628607	0.181687572606014	0.1314	0.0645	0.0065	0.0035	0.0187	0.0045	0.0039	0.0204	0.1567	0.013	0.0173	0.0081	0.0818	0.0162	0.0062	0.0044	0.0038	0.0942	0.0967	0.0058	0.0104	0.0077	0.0212	0.0068	0.0132	0.18
18	rs72998846	76654587	1.19	0.311838986457593	2.83	1.16568278487026	0.00889335758955321	0.181283119146183	0.1314	0.0645	0.0065	0.0035	0.0187	0.0045	0.0039	0.0204	0.1567	0.013	0.0173	0.0081	0.0818	0.0162	0.0062	0.0044	0.0038	0.0942	0.0967	0.0058	0.0104	0.0077	0.0212	0.0068	0.0132	0.1801
18	rs117155099	76655567	1.19	0.311838986457593	2.83	1.16568278487026	0.00882272039782856	0.178259627940025	0.1314	0.0645	0.0065	0.0035	0.0187	0.0045	0.0039	0.0204	0.1567	0.013	0.0173	0.0081	0.0817	0.0162	0.0062	0.0044	0.0038	0.0943	0.0967	0.0058	0.0104	0.0077	0.0212	0.0068	0.0132	0.1802
18	rs60707416	76657579	1.19	0.311838986457593	2.82	1.19802221324668	0.00885563107419199	0.174156024337208	0.1314	0.0647	0.0065	0.0035	0.0186	0.0045	0.0039	0.0204	0.1565	0.013	0.0173	0.0081	0.0815	0.0162	0.0062	0.0044	0.0038	0.0944	0.0966	0.0058	0.0104	0.0077	0.0212	0.0068	0.0132	0.1803
18	rs7238348	76660408	1.19	0.311838986457593	2.82	1.19802221324668	0.00859494564968323	0.175553532120701	0.1314	0.0647	0.0065	0.0035	0.0186	0.0045	0.0039	0.0204	0.1563	0.013	0.0173	0.0081	0.0817	0.0162	0.0062	0.0044	0.0038	0.0944	0.0968	0.0058	0.0104	0.0077	0.0212	0.0068	0.0132	0.1802
18	rs11661468	76669931	1.19	0.311838986457593	2.82	1.19802221324668	0.00573864241907227	0.127281264844169	0.1322	0.0663	0.0064	0.0033	0.0184	0.0045	0.0038	0.021	0.1558	0.0128	0.0175	0.0079	0.0811	0.0163	0.006	0.0039	0.0036	0.094	0.0955	0.0059	0.0102	0.0074	0.0211	0.007	0.0139	0.1811
18	rs8095358	76676102	1.19	0.311838986457593	2.81	1.23090422469309	0.00519339702623702	0.120232232063049	0.1323	0.0666	0.0064	0.0033	0.0184	0.0045	0.0038	0.021	0.1558	0.0129	0.0175	0.0079	0.081	0.0163	0.006	0.0038	0.0036	0.0938	0.0955	0.0059	0.0102	0.0074	0.0211	0.0069	0.014	0.1812
18	rs56181992	76680089	1.19	0.311838986457593	2.81	1.23090422469309	0.00497851593976716	0.121192531147954	0.1323	0.0667	0.0064	0.0033	0.0184	0.0044	0.0038	0.021	0.1558	0.0129	0.0175	0.0079	0.0809	0.0163	0.006	0.0038	0.0036	0.0938	0.0956	0.0059	0.0102	0.0073	0.021	0.0069	0.014	0.1813
18	rs118184502	76681837	1.19	0.311838986457593	2.8	1.26433078213629	0.00499060456848304	0.117887364243915	0.1323	0.0667	0.0064	0.0033	0.0184	0.0044	0.0038	0.021	0.1558	0.0129	0.0175	0.0079	0.0809	0.0163	0.006	0.0038	0.0036	0.0938	0.0956	0.0058	0.0102	0.0073	0.021	0.0069	0.014	0.1814
18	rs3017656	76686283	1.18	0.345943801679723	2.8	1.26433078213629	0.00576567281882795	0.13951106584179	0.1323	0.067	0.0063	0.0032	0.0184	0.0044	0.0038	0.0211	0.1556	0.013	0.0174	0.0078	0.0808	0.0163	0.0059	0.0038	0.0036	0.0939	0.0957	0.0058	0.0103	0.0072	0.0209	0.0068	0.014	0.1816
18	rs8084342	76689018	1.18	0.345943801679723	2.8	1.26433078213629	0.00590575857297733	0.156252030030194	0.1326	0.0674	0.0062	0.0032	0.0184	0.0043	0.0038	0.021	0.1555	0.013	0.0175	0.0076	0.0807	0.0162	0.0058	0.0037	0.0036	0.0939	0.096	0.0058	0.0103	0.0072	0.0209	0.0067	0.0141	0.182
18	rs3017654	76689382	1.18	0.345943801679723	2.8	1.26433078213629	0.00586105839499938	0.1634095378146	0.1326	0.0674	0.0062	0.0032	0.0184	0.0042	0.0037	0.021	0.1554	0.0129	0.0174	0.0076	0.0807	0.0162	0.0057	0.0037	0.0036	0.094	0.096	0.0058	0.0102	0.0072	0.0208	0.0066	0.0141	0.182
18	rs10853406	76692249	1.18	0.345943801679723	2.8	1.26433078213629	0.00458659181361492	0.153478242882587	0.1326	0.0678	0.0062	0.0032	0.0184	0.0041	0.0037	0.0209	0.1554	0.0129	0.0174	0.0074	0.0807	0.0161	0.0056	0.0037	0.0036	0.094	0.0965	0.0059	0.0103	0.0071	0.0209	0.0065	0.0141	0.182
18	rs76458255	76701830	1.18	0.345943801679723	2.81	1.23090422469309	0.00430211743901017	0.161949537948731	0.1325	0.0689	0.0061	0.0032	0.0187	0.004	0.0037	0.0204	0.1551	0.0129	0.0174	0.0074	0.0806	0.0162	0.0053	0.0036	0.0036	0.094	0.0969	0.0059	0.0104	0.007	0.0209	0.0062	0.0143	0.182
18	rs8089120	76701908	1.18	0.345943801679723	2.83	1.16568278487026	0.00429404471048704	0.161755220868962	0.1325	0.0689	0.0061	0.0032	0.0187	0.004	0.0037	0.0204	0.1551	0.0129	0.0174	0.0074	0.0806	0.0162	0.0053	0.0036	0.0036	0.094	0.0969	0.0059	0.0104	0.007	0.0209	0.0062	0.0143	0.182
18	rs73971164	76703479	1.18	0.345943801679723	2.83	1.16568278487026	0.00453865115114848	0.167030541089163	0.1325	0.069	0.0061	0.0032	0.0187	0.004	0.0037	0.0203	0.1551	0.0128	0.0174	0.0075	0.0806	0.0162	0.0052	0.0036	0.0035	0.094	0.097	0.0059	0.0104	0.007	0.0208	0.0062	0.0143	0.1821
18	rs77658929	76703733	1.18	0.345943801679723	2.83	1.16568278487026	0.0046036064769331	0.168013964739432	0.1325	0.0691	0.0061	0.0032	0.0187	0.004	0.0037	0.0203	0.1551	0.0128	0.0174	0.0075	0.0806	0.0161	0.0052	0.0036	0.0035	0.094	0.097	0.0059	0.0104	0.007	0.0208	0.0061	0.0143	0.1821
18	rs12970980	76704368	1.18	0.345943801679723	2.83	1.16568278487026	0.00511275599916027	0.17206704779392	0.1324	0.0693	0.0061	0.0031	0.0187	0.004	0.0037	0.0203	0.1551	0.0128	0.0174	0.0075	0.0806	0.0161	0.0052	0.0036	0.0035	0.094	0.097	0.0059	0.0104	0.007	0.0209	0.0061	0.0143	0.1821
18	rs9304072	76708318	1.18	0.345943801679723	2.82	1.19802221324668	0.00441364442357197	0.184629097908098	0.133	0.0698	0.0056	0.003	0.0188	0.0037	0.0036	0.0195	0.1544	0.0129	0.0173	0.0075	0.0823	0.0163	0.0051	0.0034	0.0031	0.0927	0.0972	0.0059	0.0106	0.0069	0.0208	0.0063	0.0145	0.1831
18	rs3848480	76712173	1.17	0.382518045708746	2.82	1.19802221324668	0.00447164010217173	0.210216168616924	0.133	0.0699	0.0056	0.003	0.0187	0.0037	0.0036	0.0194	0.1544	0.0128	0.0172	0.0074	0.0824	0.0164	0.0051	0.0034	0.0031	0.0926	0.0973	0.0059	0.0107	0.0069	0.0208	0.0063	0.0145	0.1832
18	rs9946391	76712606	1.17	0.382518045708746	2.82	1.19802221324668	0.00463207412560999	0.222119240298046	0.1331	0.0699	0.0056	0.003	0.0187	0.0037	0.0036	0.0194	0.1545	0.0128	0.0172	0.0074	0.0825	0.0164	0.0051	0.0034	0.0031	0.0927	0.097	0.0059	0.0107	0.0069	0.0208	0.0063	0.0145	0.1833
18	rs79890911	76712774	1.17	0.382518045708746	2.82	1.19802221324668	0.00434537359678417	0.207353721949946	0.1331	0.0699	0.0056	0.003	0.0187	0.0037	0.0036	0.0194	0.1545	0.0128	0.0172	0.0074	0.0825	0.0164	0.0051	0.0034	0.0031	0.0927	0.097	0.0059	0.0107	0.0069	0.0208	0.0063	0.0144	0.1833
18	rs150145611	76715496	1.17	0.382518045708746	2.82	1.19802221324668	0.00404193998034193	0.195309681052254	0.1331	0.0699	0.0056	0.003	0.0187	0.0037	0.0036	0.0194	0.1544	0.0128	0.0171	0.0075	0.0826	0.0164	0.0051	0.0034	0.0031	0.0926	0.097	0.0058	0.0107	0.0069	0.0208	0.0063	0.0144	0.1833
18	rs35371196	76720952	1.18	0.345943801679723	2.82	1.19802221324668	0.00500574758287699	0.203137143679258	0.1332	0.0699	0.0055	0.003	0.0186	0.0037	0.0036	0.0194	0.1542	0.0127	0.017	0.0075	0.0829	0.0163	0.0051	0.0035	0.003	0.0927	0.0972	0.0058	0.0107	0.0069	0.0208	0.0063	0.0142	0.1832
18	rs117194438	76727193	1.18	0.345943801679723	2.82	1.19802221324668	0.00512509829501182	0.206613737835211	0.1332	0.0699	0.0055	0.0029	0.0186	0.0037	0.0036	0.0194	0.1542	0.0127	0.017	0.0075	0.0829	0.0163	0.0051	0.0035	0.003	0.0927	0.0972	0.0058	0.0107	0.0069	0.0208	0.0063	0.0142	0.1832
18	rs12967852	76728734	1.18	0.345943801679723	2.82	1.19802221324668	0.00510043690913465	0.20798869413567	0.1332	0.0699	0.0055	0.0029	0.0186	0.0037	0.0036	0.0194	0.1542	0.0127	0.017	0.0075	0.0829	0.0163	0.0051	0.0035	0.003	0.0927	0.0972	0.0058	0.0108	0.0069	0.0208	0.0063	0.0142	0.1832
18	rs56292224	76729951	1.18	0.345943801679723	2.82	1.19802221324668	0.00507586823030348	0.208094585573697	0.1332	0.0699	0.0055	0.0029	0.0186	0.0037	0.0036	0.0194	0.1541	0.0127	0.017	0.0075	0.0829	0.0163	0.0051	0.0035	0.003	0.0927	0.0972	0.0058	0.0108	0.0069	0.0208	0.0063	0.0142	0.1832
18	rs113877475	76730738	1.18	0.345943801679723	2.85	1.10262356492582	0.00508814099586796	0.208942361440764	0.1332	0.0699	0.0055	0.0029	0.0186	0.0037	0.0036	0.0194	0.1541	0.0127	0.017	0.0075	0.0829	0.0163	0.0052	0.0035	0.003	0.0927	0.0972	0.0058	0.0108	0.0069	0.0208	0.0063	0.0142	0.1832
18	rs610806	76736380	1.18	0.345943801679723	2.86	1.07189958250627	0.00510659355523629	0.218773296089836	0.1332	0.07	0.0055	0.0029	0.0186	0.0037	0.0036	0.0194	0.1541	0.0127	0.0169	0.0075	0.0829	0.0163	0.0052	0.0035	0.003	0.0926	0.0972	0.0058	0.0108	0.0069	0.0208	0.0063	0.0142	0.1832
18	rs1787267	76742544	1.18	0.345943801679723	2.88	1.01205197621114	0.00777516782664441	0.222443922311406	0.133	0.0702	0.0055	0.0028	0.0185	0.0037	0.0036	0.0196	0.1538	0.0126	0.0165	0.0076	0.0841	0.0161	0.0052	0.0035	0.0029	0.0928	0.0979	0.0057	0.0108	0.0068	0.0208	0.0063	0.0142	0.1826
18	rs80081038	76744480	1.18	0.345943801679723	2.88	1.01205197621114	0.00807798576559387	0.226569922258789	0.133	0.0702	0.0055	0.0028	0.0184	0.0036	0.0036	0.0196	0.1538	0.0125	0.0165	0.0076	0.0843	0.0161	0.0052	0.0035	0.0028	0.0927	0.0979	0.0057	0.0108	0.0068	0.0207	0.0064	0.0142	0.1826
18	rs117723449	76745483	1.18	0.345943801679723	2.88	1.01205197621114	0.00784789664083048	0.223093750891437	0.133	0.0703	0.0055	0.0028	0.0184	0.0036	0.0035	0.0197	0.1537	0.0125	0.0165	0.0076	0.0844	0.0161	0.0052	0.0035	0.0028	0.0927	0.098	0.0057	0.0108	0.0068	0.0207	0.0064	0.0142	0.1826
18	rs594821	76745589	1.18	0.345943801679723	2.88	1.01205197621114	0.00784360411205803	0.221686572135252	0.133	0.0703	0.0055	0.0028	0.0184	0.0036	0.0035	0.0197	0.1537	0.0125	0.0165	0.0076	0.0844	0.0161	0.0052	0.0035	0.0028	0.0927	0.098	0.0057	0.0108	0.0068	0.0207	0.0064	0.0142	0.1826
18	rs3893229	76750101	1.17	0.382518045708746	2.88	1.01205197621114	0.00787799472002091	0.206085717253098	0.133	0.0703	0.0055	0.0028	0.0184	0.0035	0.0035	0.0197	0.1536	0.0125	0.0164	0.0077	0.0846	0.0161	0.0052	0.0035	0.0028	0.0927	0.0981	0.0057	0.0108	0.0068	0.0207	0.0064	0.0141	0.1824
18	rs2472640	76751058	1.18	0.345943801679723	2.89	0.982923819582558	0.00735774698763169	0.199367065289006	0.1329	0.0703	0.0056	0.0028	0.0184	0.0036	0.0035	0.0198	0.154	0.0125	0.0164	0.0077	0.0845	0.0161	0.0052	0.0035	0.0028	0.0922	0.0981	0.0056	0.0108	0.0069	0.0209	0.0064	0.0141	0.1823
18	rs71364766	76751727	1.17	0.382518045708746	2.89	0.982923819582558	0.00698519602362622	0.190046572713624	0.1329	0.0703	0.0056	0.0028	0.0184	0.0035	0.0035	0.0198	0.1539	0.0125	0.0164	0.0077	0.0845	0.0161	0.0052	0.0035	0.0028	0.0923	0.0981	0.0056	0.0108	0.0069	0.0209	0.0064	0.0141	0.1823
18	rs35578880	76754549	1.17	0.382518045708746	2.89	0.982923819582558	0.00725209134779259	0.192826857139163	0.133	0.0703	0.0056	0.0028	0.0184	0.0035	0.0035	0.0197	0.1538	0.0125	0.0164	0.0078	0.0846	0.0161	0.0052	0.0035	0.0028	0.0922	0.0981	0.0056	0.0108	0.0069	0.0208	0.0064	0.0141	0.1823
18	rs2447436	76758884	1.16	0.421630287221885	2.9	0.954322971774498	0.0177531880586972	0.176554119740517	0.1325	0.0709	0.0056	0.003	0.0186	0.0034	0.0034	0.0195	0.1519	0.0127	0.0159	0.0086	0.087	0.0163	0.0055	0.0034	0.0029	0.0908	0.0981	0.0057	0.0112	0.0075	0.0212	0.0066	0.014	0.181
18	rs56007271	76760225	1.15	0.46334549806667	2.91	0.926247013494653	0.0307365245511805	0.152240590799791	0.132	0.0711	0.0059	0.0031	0.0183	0.0033	0.0035	0.0196	0.1501	0.013	0.0157	0.0089	0.0893	0.0169	0.0057	0.0034	0.003	0.0894	0.0979	0.0058	0.0115	0.0079	0.0212	0.007	0.0142	0.1795
18	rs3875082	76763842	1.14	0.507725131913635	2.92	0.898693461391643	0.0554525692546087	0.0809089168701184	0.1349	0.0722	0.0055	0.0035	0.0187	0.0031	0.0034	0.0196	0.1505	0.0125	0.0159	0.0085	0.0868	0.0177	0.0051	0.0033	0.0031	0.0874	0.0999	0.006	0.012	0.0078	0.021	0.0065	0.0142	0.1777
18	rs114429351	76764853	1.14	0.507725131913635	2.92	0.898693461391643	0.0563900483224566	0.0825580642487778	0.1349	0.0722	0.0055	0.0035	0.0187	0.0031	0.0035	0.0196	0.1506	0.0125	0.0159	0.0085	0.0869	0.0177	0.0051	0.0033	0.0031	0.0874	0.0999	0.006	0.012	0.0077	0.021	0.0065	0.0141	0.1777
18	rs72985694	76769224	1.14	0.507725131913635	2.92	0.898693461391643	0.0603383443500323	0.0867394334356721	0.135	0.0722	0.0055	0.0035	0.0186	0.0031	0.0035	0.0196	0.1507	0.0125	0.0159	0.0085	0.0868	0.0178	0.0051	0.0033	0.0031	0.0873	0.0999	0.006	0.012	0.0077	0.021	0.0065	0.0141	0.1776
18	rs9959454	76770820	1.14	0.507725131913635	2.93	0.871659766409689	0.0654615435370256	0.0963863223204539	0.135	0.0722	0.0055	0.0035	0.0186	0.0031	0.0036	0.0196	0.1507	0.0125	0.0159	0.0085	0.0868	0.0178	0.0051	0.0032	0.0031	0.0873	0.0999	0.006	0.012	0.0077	0.021	0.0065	0.0141	0.1776
18	rs61628120	76773001	1.14	0.507725131913635	2.94	0.845143312120842	0.069017300025842	0.0926525454167804	0.1352	0.0723	0.0055	0.0036	0.0187	0.0031	0.0036	0.0195	0.1506	0.0125	0.0159	0.0085	0.0868	0.0178	0.0051	0.0032	0.0031	0.0872	0.0999	0.006	0.012	0.0078	0.0211	0.0065	0.0141	0.1775
18	rs9967549	76774276	1.14	0.507725131913635	2.95	0.819141413036571	0.0835895064009665	0.0976706135565769	0.1352	0.0723	0.0055	0.0036	0.0187	0.0031	0.0036	0.0195	0.1505	0.0125	0.0159	0.0085	0.0868	0.0178	0.005	0.0032	0.0031	0.0871	0.0999	0.006	0.012	0.0079	0.0211	0.0064	0.0142	0.1775
18	rs111824085	76777959	1.13	0.554827224596281	2.95	0.819141413036571	0.0927450241675538	0.113676676337854	0.1355	0.0728	0.0056	0.0038	0.0186	0.0032	0.0038	0.0192	0.1508	0.0124	0.0158	0.0086	0.0858	0.018	0.0051	0.0033	0.0034	0.0871	0.0996	0.006	0.0121	0.008	0.0211	0.0067	0.0141	0.1766
18	rs7350992	76778080	1.13	0.554827224596281	2.95	0.819141413036571	0.0898746535590567	0.117541461267201	0.1356	0.0728	0.0056	0.0038	0.0186	0.0031	0.0038	0.0192	0.1508	0.0124	0.0158	0.0086	0.0858	0.018	0.0051	0.0033	0.0034	0.0871	0.0996	0.0061	0.0121	0.008	0.0211	0.0067	0.0141	0.1766
18	rs522519	76778425	1.13	0.554827224596281	2.97	0.768670182966371	0.0840964448895241	0.128083639446041	0.1356	0.0728	0.0056	0.0038	0.0186	0.0032	0.0038	0.0193	0.1509	0.0124	0.0158	0.0086	0.0857	0.0179	0.0052	0.0033	0.0034	0.0871	0.0996	0.0061	0.0122	0.008	0.021	0.0067	0.0141	0.1765
18	rs55868729	76778852	1.13	0.554827224596281	2.97	0.768670182966371	0.070573098657715	0.117714364705915	0.1356	0.0728	0.0056	0.0038	0.0186	0.0032	0.0038	0.0192	0.1509	0.0123	0.0158	0.0085	0.0857	0.0179	0.0052	0.0033	0.0034	0.0872	0.0996	0.0061	0.0122	0.008	0.021	0.0067	0.014	0.1765
18	rs117376618	76778992	1.13	0.554827224596281	2.98	0.744195120258389	0.0689563502611	0.120493846665472	0.1356	0.0728	0.0056	0.0038	0.0187	0.0032	0.0038	0.0192	0.151	0.0123	0.0158	0.0085	0.0857	0.0179	0.0052	0.0033	0.0034	0.0872	0.0996	0.0061	0.0122	0.008	0.021	0.0067	0.014	0.1764
18	rs75010494	76803755	1.13	0.554827224596281	2.98	0.744195120258389	0.0831761937240077	0.147044299516954	0.1357	0.073	0.0056	0.004	0.0188	0.0031	0.0037	0.0189	0.1515	0.0122	0.0157	0.0084	0.0856	0.0181	0.0051	0.0033	0.0033	0.0877	0.0994	0.0062	0.0123	0.0078	0.0212	0.0065	0.0139	0.1759
18	rs116788462	76803762	1.13	0.554827224596281	2.98	0.744195120258389	0.0831991212010707	0.147044299516954	0.1357	0.073	0.0056	0.004	0.0188	0.0031	0.0037	0.0189	0.1515	0.0122	0.0157	0.0084	0.0856	0.0181	0.0051	0.0033	0.0033	0.0877	0.0994	0.0062	0.0123	0.0078	0.0212	0.0065	0.0139	0.1759
18	rs4799000	76804103	1.13	0.554827224596281	2.99	0.72022314582581	0.0850696758201637	0.153192312773766	0.1357	0.073	0.0056	0.004	0.0188	0.0031	0.0037	0.0189	0.1515	0.0122	0.0157	0.0084	0.0856	0.0181	0.0051	0.0033	0.0033	0.0877	0.0994	0.0062	0.0123	0.0078	0.0212	0.0065	0.0139	0.1759
18	rs118154569	76806371	1.13	0.554827224596281	3	0.696751202985924	0.0789373733349395	0.135662050367464	0.1358	0.073	0.0056	0.004	0.0188	0.0031	0.0037	0.0188	0.1515	0.0122	0.0157	0.0084	0.0856	0.0181	0.0051	0.0033	0.0033	0.0877	0.0995	0.0062	0.0122	0.0078	0.0212	0.0065	0.0139	0.1759
18	rs4799001	76812450	1.13	0.554827224596281	3	0.696751202985924	0.0710069803808106	0.146575137116279	0.136	0.0731	0.0056	0.004	0.0187	0.0031	0.0037	0.0188	0.1516	0.0122	0.0157	0.0082	0.0858	0.0183	0.0052	0.0033	0.0033	0.0878	0.0995	0.0063	0.0119	0.0077	0.0211	0.0065	0.0141	0.1756
18	rs111334825	76816168	1.13	0.554827224596281	3	0.696751202985924	0.0573020634845745	0.145264366835946	0.136	0.073	0.0056	0.004	0.0187	0.0031	0.0037	0.0187	0.1516	0.0122	0.0157	0.0083	0.0858	0.0183	0.0054	0.0033	0.0032	0.0877	0.0994	0.0063	0.0119	0.0077	0.0211	0.0066	0.0141	0.1755
18	rs545641	76819786	1.13	0.554827224596281	3	0.696751202985924	0.0579154928936698	0.156156087589922	0.136	0.073	0.0056	0.004	0.0188	0.0031	0.0037	0.0187	0.1516	0.0122	0.0157	0.0083	0.0858	0.0184	0.0055	0.0033	0.0032	0.0877	0.0994	0.0063	0.0119	0.0077	0.021	0.0066	0.0141	0.1754
18	rs625311	76821509	1.13	0.554827224596281	3	0.696751202985924	0.0575000508079335	0.154241654170004	0.136	0.073	0.0056	0.004	0.0188	0.0031	0.0037	0.0187	0.1516	0.0122	0.0157	0.0083	0.0858	0.0184	0.0055	0.0033	0.0032	0.0877	0.0994	0.0063	0.0119	0.0077	0.021	0.0066	0.0141	0.1754
18	rs1539898	76824237	1.13	0.554827224596281	3	0.696751202985924	0.0496201563875232	0.142841410809335	0.136	0.0729	0.0056	0.004	0.0188	0.0031	0.0037	0.0187	0.1516	0.0122	0.0157	0.0083	0.086	0.0184	0.0055	0.0033	0.0032	0.0877	0.0993	0.0063	0.0119	0.0077	0.021	0.0066	0.0141	0.1753
18	rs4375730	76828514	1.13	0.554827224596281	3	0.696751202985924	0.0496364838285618	0.143306215564723	0.136	0.0729	0.0056	0.004	0.0188	0.0031	0.0037	0.0187	0.1516	0.0122	0.0157	0.0083	0.086	0.0184	0.0055	0.0033	0.0032	0.0877	0.0993	0.0063	0.0119	0.0077	0.021	0.0066	0.0141	0.1753
18	rs117002426	76834577	1.13	0.554827224596281	3	0.696751202985924	0.051137487048655	0.145170903389879	0.1361	0.0729	0.0056	0.004	0.0188	0.0031	0.0037	0.0187	0.1516	0.0122	0.0157	0.0083	0.086	0.0184	0.0055	0.0033	0.0032	0.0876	0.0993	0.0063	0.0119	0.0077	0.021	0.0066	0.0141	0.1753
18	rs117463615	76877091	1.13	0.554827224596281	3	0.696751202985924	0.0532315184616098	0.143585361395857	0.1365	0.0726	0.0056	0.004	0.0189	0.0032	0.0038	0.0183	0.1518	0.0121	0.0157	0.0083	0.0868	0.0184	0.0056	0.0033	0.0033	0.0874	0.0988	0.0063	0.0119	0.0077	0.0211	0.0066	0.0142	0.175
18	rs115709991	76877445	1.13	0.554827224596281	3	0.696751202985924	0.0523465059124902	0.143027266924976	0.1364	0.0725	0.0056	0.004	0.0189	0.0032	0.0038	0.0183	0.1518	0.0121	0.0157	0.0083	0.0868	0.0184	0.0056	0.0033	0.0033	0.0874	0.0988	0.0063	0.0119	0.0077	0.0211	0.0067	0.0142	0.175
18	rs117610149	76883789	1.13	0.554827224596281	3.03	0.629303794260587	0.051387801579193	0.144237467462872	0.1365	0.0725	0.0056	0.004	0.0189	0.0032	0.0038	0.0182	0.1518	0.0121	0.0157	0.0083	0.0869	0.0184	0.0056	0.0033	0.0033	0.0873	0.0987	0.0063	0.0119	0.0076	0.0211	0.0067	0.0142	0.175
18	rs72992304	76892497	1.13	0.554827224596281	3.03	0.629303794260587	0.0517900159181635	0.156828124956511	0.1367	0.0723	0.0056	0.004	0.0189	0.0032	0.0038	0.018	0.1519	0.0121	0.0157	0.0083	0.0873	0.0183	0.0056	0.0033	0.0033	0.0872	0.0985	0.0063	0.0119	0.0076	0.0211	0.0068	0.0142	0.1749
18	rs28687187	76916225	1.13	0.554827224596281	3.03	0.629303794260587	0.0559819305831242	0.172861814678099	0.1369	0.0721	0.0057	0.004	0.0189	0.0033	0.0039	0.0178	0.152	0.0121	0.0157	0.0083	0.0877	0.0183	0.0056	0.0033	0.0034	0.087	0.0983	0.0063	0.0119	0.0076	0.0211	0.0068	0.0142	0.1748
18	rs62101125	76924365	1.13	0.554827224596281	3.03	0.629303794260587	0.0552768605167749	0.171868555336024	0.1369	0.0721	0.0057	0.004	0.0189	0.0033	0.0039	0.0178	0.152	0.0121	0.0157	0.0083	0.0877	0.0183	0.0056	0.0033	0.0034	0.087	0.0983	0.0063	0.0119	0.0076	0.0211	0.0068	0.0142	0.1748
18	rs75541767	76925069	1.13	0.554827224596281	3.03	0.629303794260587	0.055206681212623	0.171769339030634	0.1369	0.0721	0.0057	0.004	0.0189	0.0033	0.0039	0.0178	0.152	0.0121	0.0157	0.0083	0.0877	0.0183	0.0056	0.0033	0.0034	0.087	0.0983	0.0063	0.0119	0.0076	0.0211	0.0068	0.0142	0.1748
18	rs79295305	76925514	1.13	0.554827224596281	3.03	0.629303794260587	0.0551540857895038	0.171670142682555	0.1369	0.0721	0.0057	0.004	0.0189	0.0033	0.0039	0.0178	0.152	0.0121	0.0157	0.0083	0.0877	0.0183	0.0056	0.0033	0.0034	0.087	0.0983	0.0063	0.0119	0.0076	0.0211	0.0068	0.0142	0.1748
18	rs56344150	76951800	1.13	0.554827224596281	3.03	0.629303794260587	0.0565146504056511	0.183816025136893	0.1376	0.0716	0.0057	0.0041	0.019	0.0034	0.0039	0.017	0.152	0.0121	0.0156	0.0083	0.0886	0.0184	0.0056	0.0033	0.0034	0.087	0.0979	0.0063	0.0119	0.0076	0.0211	0.0068	0.0142	0.1746
18	rs7240186	76955748	1.13	0.554827224596281	3.02	0.651294786134349	0.0726127093109278	0.2105350213719	0.1378	0.0715	0.0057	0.0041	0.019	0.0034	0.0039	0.0168	0.152	0.0121	0.0156	0.0084	0.0887	0.0185	0.0056	0.0033	0.0034	0.087	0.0978	0.0063	0.0118	0.0076	0.0211	0.0069	0.0142	0.1745
18	rs6506742	76956791	1.13	0.554827224596281	3.03	0.629303794260587	0.0583511189932672	0.191486491249225	0.1378	0.0715	0.0057	0.004	0.019	0.0034	0.0039	0.0168	0.152	0.0121	0.0156	0.0084	0.0887	0.0185	0.0056	0.0033	0.0034	0.087	0.0978	0.0063	0.0119	0.0076	0.0211	0.0069	0.0142	0.1745
18	rs117769992	76956886	1.13	0.554827224596281	3.03	0.629303794260587	0.0552768605167749	0.187484501240129	0.1378	0.0715	0.0057	0.004	0.019	0.0034	0.0039	0.0168	0.152	0.0121	0.0156	0.0084	0.0887	0.0185	0.0056	0.0033	0.0034	0.087	0.0978	0.0063	0.0119	0.0076	0.0211	0.0069	0.0142	0.1745
18	rs12457546	76966335	1.12	0.604706511137083	3.02	0.651294786134349	0.0652262482702813	0.22439526242561	0.139	0.0716	0.0061	0.004	0.0192	0.0037	0.004	0.0161	0.1511	0.0124	0.016	0.0084	0.089	0.0185	0.0055	0.0034	0.0032	0.088	0.0985	0.0063	0.0123	0.0078	0.0208	0.0071	0.0141	0.1709
18	rs79495788	76977974	1.12	0.604706511137083	3.02	0.651294786134349	0.0589170150597088	0.223202115815338	0.139	0.0716	0.0061	0.004	0.0192	0.0038	0.004	0.0161	0.1509	0.0124	0.016	0.0084	0.0888	0.0185	0.0055	0.0034	0.0032	0.0882	0.0985	0.0063	0.0123	0.0078	0.0208	0.0071	0.0141	0.1711
18	rs73000202	76979567	1.12	0.604706511137083	3.03	0.629303794260587	0.059504971910661	0.227659807517001	0.139	0.0715	0.0061	0.004	0.0192	0.0038	0.004	0.0161	0.1509	0.0124	0.016	0.0083	0.0888	0.0184	0.0055	0.0033	0.0032	0.0882	0.0985	0.0063	0.0123	0.0078	0.0208	0.0071	0.0141	0.1713
18	rs111708584	76979647	1.12	0.604706511137083	3.02	0.651294786134349	0.0593208195356551	0.2267877633198	0.139	0.0715	0.0061	0.004	0.0192	0.0038	0.004	0.0161	0.1509	0.0124	0.016	0.0083	0.0888	0.0184	0.0055	0.0033	0.0032	0.0882	0.0985	0.0063	0.0123	0.0078	0.0208	0.0071	0.0141	0.1713
18	rs73002023	76987492	1.12	0.604706511137083	3.02	0.651294786134349	0.0614238106760908	0.215444059008505	0.1391	0.0715	0.0061	0.004	0.0192	0.0038	0.004	0.0161	0.1509	0.0124	0.016	0.0084	0.0889	0.0184	0.0055	0.0033	0.0032	0.0882	0.0985	0.0063	0.0123	0.0078	0.0208	0.0071	0.0141	0.1712
18	rs80022537	76989089	1.12	0.604706511137083	3.02	0.651294786134349	0.0605805264197135	0.205980167156929	0.1391	0.0715	0.0061	0.004	0.0192	0.0038	0.004	0.0161	0.1509	0.0124	0.016	0.0084	0.0889	0.0184	0.0055	0.0034	0.0032	0.0882	0.0985	0.0063	0.0123	0.0078	0.0208	0.0071	0.0141	0.1712
18	rs7232195	77001222	1.12	0.604706511137083	3.03	0.629303794260587	0.0643294286749698	0.194895131615151	0.139	0.0713	0.0061	0.004	0.0192	0.0038	0.004	0.0161	0.1509	0.0124	0.016	0.0084	0.0891	0.0184	0.0054	0.0034	0.0031	0.0883	0.0983	0.0063	0.0123	0.0078	0.0209	0.007	0.014	0.1713
18	rs116967178	77018782	1.12	0.604706511137083	3.03	0.629303794260587	0.0659929923328082	0.174754481808434	0.1391	0.0709	0.0061	0.0039	0.0192	0.0038	0.004	0.0162	0.1511	0.0125	0.016	0.0083	0.0895	0.0184	0.0053	0.0034	0.0031	0.088	0.0979	0.0063	0.0124	0.0079	0.0209	0.007	0.014	0.1714
18	rs8089568	77018871	1.12	0.604706511137083	3.03	0.629303794260587	0.0668451990292418	0.177958244314392	0.1391	0.0709	0.0061	0.0039	0.0192	0.0038	0.004	0.0162	0.1511	0.0125	0.016	0.0083	0.0895	0.0184	0.0053	0.0034	0.0031	0.088	0.0979	0.0063	0.0124	0.0079	0.0209	0.007	0.014	0.1714
18	rs12458332	77020146	1.12	0.604706511137083	3.04	0.607799794750251	0.0628464447796627	0.173359190580516	0.1391	0.0709	0.0062	0.0039	0.0193	0.0038	0.0041	0.0162	0.1514	0.0124	0.016	0.0083	0.0892	0.0184	0.0053	0.0035	0.0032	0.0879	0.0977	0.0063	0.0124	0.0079	0.0209	0.007	0.014	0.1716
18	rs73002526	77024881	1.12	0.604706511137083	3.04	0.607799794750251	0.0445797790041321	0.162143937391934	0.1396	0.0708	0.0061	0.0038	0.0193	0.0036	0.0041	0.0162	0.1516	0.0125	0.0159	0.008	0.0891	0.0184	0.0053	0.0032	0.0032	0.0887	0.0977	0.0062	0.0125	0.0079	0.0209	0.007	0.0139	0.1713
18	rs78486144	77060033	1.12	0.604706511137083	3	0.696751202985924	0.0485022964580218	0.161949537948731	0.1397	0.0707	0.0061	0.0038	0.0194	0.0035	0.0041	0.0162	0.1514	0.0125	0.0159	0.008	0.0891	0.0183	0.0053	0.0032	0.0032	0.0889	0.0977	0.0061	0.0126	0.008	0.0209	0.0071	0.0139	0.1711
18	rs76130187	77066147	1.12	0.604706511137083	2.99	0.72022314582581	0.0492943680470149	0.158078914483586	0.1397	0.0708	0.0061	0.0038	0.0194	0.0035	0.0041	0.0162	0.1514	0.0125	0.0159	0.008	0.0891	0.0183	0.0053	0.0032	0.0032	0.089	0.0976	0.0061	0.0126	0.008	0.0209	0.0071	0.0139	0.1711
18	rs75409746	77072639	1.12	0.604706511137083	2.99	0.72022314582581	0.0505235545586865	0.153668968817247	0.1397	0.0708	0.0061	0.0038	0.0195	0.0035	0.0041	0.0162	0.1513	0.0125	0.0159	0.008	0.0891	0.0183	0.0054	0.0032	0.0032	0.0891	0.0975	0.006	0.0126	0.008	0.0209	0.0071	0.0139	0.171
18	rs77540195	77072740	1.12	0.604706511137083	2.99	0.72022314582581	0.0505400817437503	0.153668968817247	0.1397	0.0708	0.0061	0.0038	0.0195	0.0035	0.0041	0.0162	0.1513	0.0125	0.0159	0.008	0.0891	0.0183	0.0054	0.0032	0.0032	0.0891	0.0975	0.006	0.0126	0.008	0.0209	0.0071	0.0139	0.171
18	rs62096761	77073122	1.12	0.604706511137083	2.99	0.72022314582581	0.0505400817437503	0.153668968817247	0.1397	0.0708	0.0061	0.0038	0.0195	0.0035	0.0041	0.0162	0.1513	0.0125	0.0159	0.008	0.0891	0.0183	0.0054	0.0032	0.0032	0.0891	0.0975	0.006	0.0126	0.008	0.0209	0.0071	0.0139	0.171
18	rs117821685	77074423	1.12	0.604706511137083	2.98	0.744195120258389	0.0505896851408827	0.153573595268174	0.1397	0.0708	0.0061	0.0038	0.0195	0.0035	0.0041	0.0162	0.1513	0.0125	0.0159	0.008	0.0891	0.0183	0.0054	0.0032	0.0032	0.0891	0.0975	0.006	0.0126	0.008	0.0209	0.0071	0.0139	0.171
18	rs117507787	77081757	1.12	0.604706511137083	2.98	0.744195120258389	0.0507055538505582	0.155485078419996	0.1398	0.0708	0.0061	0.0038	0.0196	0.0035	0.0041	0.0162	0.1513	0.0125	0.0159	0.008	0.089	0.0183	0.0054	0.0032	0.0032	0.0891	0.0975	0.006	0.0126	0.008	0.0209	0.0071	0.0139	0.1709
18	rs12458154	77086759	1.12	0.604706511137083	2.98	0.744195120258389	0.0537466351289205	0.154623866827518	0.1399	0.0708	0.0061	0.0038	0.0196	0.0035	0.0041	0.0162	0.1512	0.0126	0.0159	0.008	0.089	0.0183	0.0054	0.0032	0.0032	0.0892	0.0973	0.006	0.0127	0.008	0.0208	0.0072	0.0139	0.1708
18	rs117306736	77091153	1.12	0.604706511137083	2.98	0.744195120258389	0.0676443890681649	0.156924214096603	0.14	0.0707	0.0061	0.0038	0.0196	0.0035	0.004	0.0162	0.1511	0.0127	0.0156	0.008	0.0891	0.0182	0.0054	0.0032	0.0032	0.0893	0.0974	0.006	0.0128	0.008	0.0207	0.0072	0.014	0.1709
18	rs2298722	77091283	1.12	0.604706511137083	2.98	0.744195120258389	0.0676443890681649	0.156924214096603	0.14	0.0707	0.0061	0.0038	0.0196	0.0035	0.004	0.0162	0.1511	0.0127	0.0156	0.008	0.0891	0.0182	0.0054	0.0032	0.0032	0.0893	0.0974	0.006	0.0128	0.008	0.0207	0.0072	0.014	0.1709
18	rs585033	77097360	1.12	0.604706511137083	2.98	0.744195120258389	0.0668651030667458	0.157404973625127	0.1402	0.0707	0.0061	0.0038	0.0196	0.0035	0.004	0.0162	0.1511	0.0127	0.0156	0.008	0.0891	0.0182	0.0054	0.0032	0.0032	0.0893	0.0974	0.006	0.0128	0.008	0.0207	0.0072	0.014	0.1708
18	rs73973081	77106791	1.12	0.604706511137083	2.98	0.744195120258389	0.0664281100518179	0.156347993447435	0.1402	0.0707	0.0061	0.0038	0.0196	0.0035	0.004	0.0162	0.1511	0.0127	0.0156	0.008	0.0891	0.0182	0.0054	0.0032	0.0032	0.0894	0.0974	0.006	0.0128	0.008	0.0207	0.0072	0.014	0.1708
18	rs9944912	77109150	1.12	0.604706511137083	2.97	0.768670182966371	0.0680060536926843	0.156828124956511	0.1404	0.0707	0.0061	0.0038	0.0196	0.0035	0.004	0.0162	0.1512	0.0127	0.0155	0.008	0.0891	0.0182	0.0054	0.0032	0.0032	0.0894	0.0973	0.006	0.0128	0.008	0.0207	0.0072	0.0139	0.1707
18	rs116585899	77110170	1.12	0.604706511137083	2.98	0.744195120258389	0.0674039794020038	0.157501188250261	0.1403	0.0707	0.0061	0.0038	0.0196	0.0035	0.004	0.0162	0.1511	0.0127	0.0155	0.008	0.0891	0.0182	0.0054	0.0032	0.0032	0.0895	0.0974	0.006	0.0128	0.008	0.0207	0.0072	0.0139	0.1706
18	rs34249856	77120293	1.12	0.604706511137083	2.97	0.768670182966371	0.0440957537081084	0.155772527731071	0.1403	0.0707	0.0061	0.0038	0.0196	0.0035	0.004	0.0162	0.1512	0.0127	0.0155	0.008	0.0891	0.0181	0.0056	0.0032	0.0032	0.0895	0.0971	0.006	0.0128	0.0079	0.0207	0.0072	0.0139	0.1706
18	rs116956074	77129022	1.12	0.604706511137083	2.97	0.768670182966371	0.0400550546804804	0.152430765349601	0.1406	0.0708	0.0061	0.0038	0.0198	0.0035	0.0039	0.0162	0.1512	0.0127	0.0155	0.0079	0.089	0.0181	0.0056	0.0032	0.0032	0.0897	0.0967	0.006	0.0128	0.0079	0.0207	0.0072	0.0139	0.1706
18	rs35755749	77132006	1.12	0.604706511137083	2.97	0.768670182966371	0.0413387971271031	0.151670577547215	0.1409	0.0709	0.0061	0.0038	0.0199	0.0035	0.0038	0.0163	0.1512	0.0126	0.0155	0.0078	0.0889	0.0181	0.0056	0.0032	0.0032	0.0898	0.0964	0.006	0.0128	0.0079	0.0208	0.0072	0.0138	0.1706
18	rs1110783	77137155	1.12	0.604706511137083	2.97	0.768670182966371	0.0414976102377512	0.151765526550299	0.1409	0.0709	0.0061	0.0038	0.0199	0.0035	0.0038	0.0163	0.1512	0.0126	0.0155	0.0078	0.089	0.0181	0.0056	0.0032	0.0032	0.0898	0.0963	0.006	0.0128	0.0079	0.0208	0.0072	0.0138	0.1706
18	rs3591	77138068	1.12	0.604706511137083	2.97	0.768670182966371	0.0414253706868944	0.151196152137267	0.1409	0.0709	0.0061	0.0038	0.0199	0.0035	0.0038	0.0163	0.1512	0.0126	0.0155	0.0078	0.089	0.0181	0.0056	0.0032	0.0032	0.0898	0.0963	0.006	0.0128	0.0079	0.0208	0.0072	0.0138	0.1706
18	rs11872421	77139494	1.12	0.604706511137083	2.96	0.793651312900757	0.0354271849400061	0.15798257461064	0.141	0.0707	0.0061	0.0037	0.0199	0.0035	0.0038	0.0163	0.1511	0.0126	0.0154	0.0078	0.089	0.018	0.0056	0.0032	0.0032	0.0899	0.0963	0.006	0.0128	0.008	0.0208	0.0072	0.0138	0.1708
18	rs13313638	77143277	1.12	0.604706511137083	2.95	0.819141413036571	0.0413243802761372	0.219419599078099	0.1408	0.071	0.0064	0.0037	0.02	0.0035	0.0038	0.0162	0.1506	0.0126	0.0154	0.0079	0.0893	0.0178	0.0056	0.0032	0.0033	0.0902	0.096	0.0059	0.0128	0.0079	0.0207	0.0072	0.0138	0.1705
18	rs79097465	77144045	1.12	0.604706511137083	2.95	0.819141413036571	0.0462244947138217	0.255332611016849	0.1407	0.0711	0.0064	0.0037	0.02	0.0035	0.0038	0.0162	0.1505	0.0126	0.0154	0.0079	0.0894	0.0178	0.0057	0.0032	0.0033	0.0902	0.096	0.0059	0.0128	0.0079	0.0207	0.0072	0.0138	0.1705
18	rs28661885	77145204	1.12	0.604706511137083	2.95	0.819141413036571	0.0590452999392411	0.283633965185847	0.1409	0.071	0.0064	0.0037	0.02	0.0035	0.0038	0.0162	0.1504	0.0127	0.0154	0.0079	0.0893	0.0178	0.0057	0.0032	0.0033	0.0903	0.096	0.0059	0.0128	0.0079	0.0207	0.0072	0.0137	0.1706
18	rs73007631	77147706	1.12	0.604706511137083	2.93	0.871659766409689	0.0684295900569572	0.339148841208011	0.141	0.0712	0.0064	0.0037	0.0201	0.0035	0.0038	0.0163	0.1499	0.0127	0.0153	0.0079	0.0889	0.0178	0.0057	0.0031	0.0034	0.0906	0.0959	0.0059	0.0127	0.008	0.0208	0.0073	0.0137	0.1704
18	rs56098794	77147758	1.12	0.604706511137083	2.93	0.871659766409689	0.0646015105372477	0.328594252649366	0.1411	0.0712	0.0065	0.0037	0.0201	0.0035	0.0038	0.0163	0.1498	0.0127	0.0153	0.0079	0.0888	0.0178	0.0057	0.0031	0.0034	0.0906	0.0959	0.0059	0.0127	0.008	0.0208	0.0073	0.0136	0.1704
18	rs304924	77149289	1.13	0.554827224596281	2.91	0.926247013494653	0.0327897448994505	0.272249140998348	0.1407	0.0729	0.0066	0.0037	0.0202	0.0036	0.0039	0.0163	0.1492	0.0131	0.0152	0.008	0.0881	0.0182	0.0058	0.0031	0.0036	0.0918	0.0943	0.0059	0.0123	0.0081	0.0217	0.0076	0.0132	0.1691
18	rs118062226	77149991	1.14	0.507725131913635	2.89	0.982923819582558	0.0232222591860146	0.425426289504591	0.1408	0.0734	0.0066	0.0037	0.0202	0.0037	0.004	0.0165	0.1483	0.0133	0.015	0.0082	0.088	0.0182	0.006	0.0031	0.0038	0.0937	0.0927	0.0059	0.0118	0.0082	0.0223	0.0078	0.0129	0.1682
18	rs304930	77150977	1.15	0.46334549806667	2.86	1.07189958250627	0.00960858192486761	0.339395448425031	0.1412	0.074	0.0066	0.0036	0.0202	0.0037	0.0041	0.017	0.1472	0.0132	0.015	0.0082	0.088	0.0182	0.0061	0.0033	0.004	0.0957	0.091	0.0059	0.0113	0.0081	0.023	0.0079	0.0125	0.1673
18	rs9962479	77155184	1.13	0.554827224596281	2.86	1.07189958250627	0.094599117791107	0.681456075545838	0.1422	0.0762	0.0065	0.0036	0.0198	0.0041	0.0044	0.0186	0.1437	0.0125	0.0151	0.0085	0.0874	0.0185	0.0067	0.0036	0.0049	0.103	0.0851	0.0057	0.0095	0.0078	0.025	0.0083	0.0115	0.1638
18	rs12454232	77157017	1.13	0.554827224596281	2.85	1.10262356492582	0.116847531707673	0.541472894597632	0.1426	0.0762	0.0064	0.0036	0.0197	0.0041	0.0044	0.0185	0.1441	0.0123	0.0149	0.0085	0.0872	0.0186	0.0067	0.0036	0.0049	0.1034	0.0846	0.0057	0.0092	0.0078	0.0253	0.0083	0.0115	0.1636
18	rs62096865	77157846	1.13	0.554827224596281	2.85	1.10262356492582	0.105145874457183	0.446182630966478	0.1427	0.0762	0.0064	0.0036	0.0197	0.0041	0.0045	0.0185	0.1442	0.0122	0.0149	0.0085	0.0871	0.0187	0.0067	0.0037	0.0049	0.1035	0.0844	0.0057	0.0091	0.0078	0.0254	0.0083	0.0114	0.1638
18	rs4799053	77158019	1.13	0.554827224596281	2.85	1.10262356492582	0.0926713413371399	0.395379635288288	0.1426	0.0762	0.0064	0.0036	0.0197	0.0041	0.0045	0.0185	0.1442	0.0121	0.0149	0.0085	0.0871	0.0187	0.0067	0.0037	0.0049	0.1035	0.0845	0.0057	0.0091	0.0078	0.0254	0.0083	0.0114	0.1638
18	rs73007650	77161063	1.13	0.554827224596281	2.82	1.19802221324668	0.134135634922335	0.394993406185549	0.143	0.0764	0.0063	0.0036	0.0196	0.0041	0.0044	0.0185	0.1441	0.0122	0.0149	0.0087	0.087	0.0187	0.0067	0.0037	0.005	0.1041	0.0844	0.0057	0.0091	0.0077	0.0255	0.0083	0.0113	0.1633
18	rs116724883	77161396	1.13	0.554827224596281	2.82	1.19802221324668	0.132659959346982	0.363307560459478	0.143	0.0764	0.0063	0.0036	0.0196	0.0041	0.0044	0.0185	0.1441	0.0122	0.0149	0.0087	0.087	0.0187	0.0067	0.0037	0.005	0.1041	0.0844	0.0057	0.0091	0.0077	0.0255	0.0083	0.0113	0.1632
18	rs657693	77162462	1.13	0.554827224596281	2.8	1.26433078213629	0.133427313003134	0.344214635497122	0.1431	0.0765	0.0062	0.0037	0.0195	0.0041	0.0044	0.0185	0.1439	0.0122	0.0148	0.0088	0.087	0.0187	0.0067	0.0036	0.005	0.1043	0.0844	0.0057	0.0092	0.0077	0.0255	0.0083	0.0112	0.1631
18	rs2850724	77162713	1.13	0.554827224596281	2.78	1.33282513578435	0.144935046050859	0.318501041760164	0.1432	0.0765	0.0062	0.0037	0.0196	0.0041	0.0045	0.0185	0.1438	0.0122	0.0149	0.0088	0.087	0.0189	0.0065	0.0036	0.005	0.1042	0.0844	0.0058	0.0089	0.0077	0.0256	0.0082	0.0113	0.1631
18	rs8091180	77164243	1.13	0.554827224596281	2.78	1.33282513578435	0.203794216041943	0.304313344114709	0.1437	0.0767	0.0061	0.0036	0.0194	0.0042	0.0045	0.0184	0.1434	0.0123	0.0147	0.0089	0.0865	0.0193	0.0065	0.0036	0.0051	0.1042	0.0845	0.0058	0.0088	0.0077	0.0259	0.0082	0.0112	0.163
18	rs116014524	77164766	NA	NA	NA	NA	0.19561790404603	0.283166483432737	0.144	0.0768	0.0061	0.0036	0.0194	0.0042	0.0045	0.0185	0.1431	0.0123	0.0148	0.0089	0.0867	0.0193	0.0065	0.0036	0.0051	0.1035	0.0844	0.0058	0.0088	0.0077	0.0259	0.0082	0.0113	0.1632
18	rs476897	77166453	NA	NA	NA	NA	0.232335496283785	0.210216168616924	0.1445	0.0772	0.0061	0.0035	0.0195	0.0042	0.0044	0.0189	0.1413	0.0124	0.0148	0.0089	0.0867	0.0193	0.0067	0.0036	0.0051	0.1034	0.0849	0.0059	0.0088	0.0075	0.0262	0.0082	0.011	0.1635
18	rs160087	77167920	NA	NA	NA	NA	0.312587554450339	0.210109919967117	0.145	0.0777	0.0059	0.0035	0.0194	0.0041	0.0043	0.019	0.1415	0.0125	0.0149	0.0088	0.0862	0.0191	0.0065	0.0034	0.0051	0.1041	0.0843	0.0061	0.0087	0.0073	0.0266	0.0081	0.0106	0.1639
18	rs12968504	77168753	NA	NA	NA	NA	0.353570523579232	0.201039732629142	0.1444	0.0786	0.0058	0.0034	0.0193	0.0041	0.0042	0.019	0.141	0.0126	0.0149	0.0087	0.0861	0.0191	0.0065	0.0033	0.0051	0.1045	0.0842	0.0062	0.0087	0.0073	0.0267	0.0082	0.0106	0.1643
18	rs1562724	77169571	NA	NA	NA	NA	0.434422158935427	0.204504360313567	0.1442	0.0787	0.0057	0.0035	0.0194	0.0041	0.0043	0.019	0.1406	0.0126	0.0149	0.0086	0.0861	0.0191	0.0065	0.0033	0.0051	0.1049	0.0838	0.0062	0.0087	0.0072	0.0267	0.0083	0.0104	0.1646
18	rs1051978	77170477	NA	NA	NA	NA	0.488562234163183	0.205241821329961	0.1443	0.0788	0.0056	0.0036	0.0194	0.0041	0.0043	0.0191	0.1403	0.0126	0.0149	0.0085	0.0859	0.0192	0.0064	0.0033	0.0052	0.1052	0.0836	0.0063	0.0088	0.007	0.0268	0.0083	0.0103	0.1651
18	rs966887	77175007	NA	NA	NA	NA	0.682005621338834	0.267758661016164	0.1446	0.0793	0.0053	0.0038	0.0196	0.004	0.0044	0.0192	0.139	0.0126	0.0149	0.0083	0.0851	0.0192	0.0062	0.0032	0.0053	0.1062	0.0826	0.0064	0.0092	0.0065	0.0269	0.0079	0.0102	0.167
18	rs62096879	77176537	NA	NA	NA	NA	0.730159889656671	0.298241482058562	0.1447	0.0795	0.0051	0.0038	0.0196	0.004	0.0044	0.019	0.1397	0.0126	0.0149	0.0083	0.0852	0.0191	0.0062	0.0032	0.0053	0.1055	0.0827	0.0064	0.0092	0.0064	0.0265	0.008	0.0102	0.1673
18	rs113319243	77180758	NA	NA	NA	NA	0.745321330789305	0.320318245663164	0.1446	0.0795	0.0051	0.0038	0.0196	0.004	0.0044	0.019	0.1396	0.0126	0.0148	0.0083	0.0854	0.019	0.0061	0.0031	0.0053	0.1056	0.0826	0.0064	0.0092	0.0063	0.0265	0.0079	0.0103	0.1678
18	rs4799054	77181200	NA	NA	NA	NA	0.732564458300136	0.314393386162258	0.1447	0.0795	0.0051	0.0037	0.0197	0.004	0.0044	0.019	0.1395	0.0126	0.0149	0.0082	0.0855	0.019	0.0061	0.0031	0.0053	0.1056	0.0826	0.0065	0.0092	0.0063	0.0265	0.0079	0.0103	0.1678
18	rs4799055	77182003	NA	NA	NA	NA	0.749114110754827	0.330795293442729	0.1447	0.0795	0.0051	0.0038	0.0197	0.0039	0.0044	0.019	0.1394	0.0126	0.0149	0.0082	0.0856	0.019	0.0061	0.0031	0.0053	0.1057	0.0825	0.0065	0.0092	0.0063	0.0265	0.0079	0.0103	0.1678
18	rs1562722	77187165	NA	NA	NA	NA	0.779990968666157	0.363684858623505	0.1444	0.0794	0.005	0.0038	0.0198	0.0038	0.0043	0.019	0.1392	0.0126	0.0146	0.0082	0.0852	0.0189	0.006	0.003	0.0052	0.1062	0.0823	0.0065	0.0092	0.0063	0.0265	0.008	0.0104	0.1691
18	rs7241538	77191247	NA	NA	NA	NA	0.800355244283711	0.353412297478689	0.1442	0.0794	0.0049	0.0038	0.0197	0.0038	0.0042	0.019	0.1392	0.0126	0.0147	0.0081	0.085	0.0189	0.006	0.003	0.0053	0.1067	0.082	0.0066	0.0093	0.0063	0.0264	0.008	0.0104	0.1694
18	rs62096887	77199460	NA	NA	NA	NA	0.904703833292749	0.448579095257192	0.1438	0.0795	0.0049	0.0039	0.0197	0.0038	0.0042	0.0191	0.1391	0.0126	0.0147	0.0079	0.0849	0.0189	0.0059	0.0031	0.0053	0.1074	0.0817	0.0066	0.0092	0.0064	0.0264	0.0081	0.0105	0.1697
18	rs3826568	77199479	NA	NA	NA	NA	0.902563980364234	0.450845538870981	0.1438	0.0795	0.0049	0.0039	0.0197	0.0038	0.0042	0.0191	0.139	0.0126	0.0147	0.0079	0.085	0.0189	0.0059	0.0031	0.0053	0.1073	0.0816	0.0066	0.0092	0.0064	0.0264	0.0081	0.0105	0.1697
18	rs3786189	77201837	NA	NA	NA	NA	0.904703833292749	0.467332980120543	0.1438	0.0795	0.0049	0.0039	0.0197	0.0038	0.0042	0.0191	0.139	0.0126	0.0147	0.0079	0.085	0.0188	0.0059	0.0031	0.0053	0.1073	0.0816	0.0066	0.0092	0.0064	0.0264	0.0081	0.0105	0.1698
18	rs9675464	77203088	NA	NA	NA	NA	0.892224061040995	0.442992649643757	0.1438	0.0795	0.0049	0.0039	0.0196	0.0038	0.0042	0.0192	0.139	0.0126	0.0147	0.0079	0.085	0.0188	0.0059	0.0031	0.0053	0.1073	0.0815	0.0066	0.0093	0.0064	0.0263	0.0081	0.0104	0.1699
18	rs25657	77208922	NA	NA	NA	NA	0.979984749109774	0.481936262654494	0.1435	0.0796	0.0049	0.0039	0.0196	0.0037	0.0041	0.0194	0.1386	0.0125	0.0146	0.0079	0.085	0.0187	0.0059	0.003	0.0053	0.1078	0.0809	0.0066	0.0094	0.0062	0.0262	0.0081	0.0104	0.171
18	rs9962247	77210255	NA	NA	NA	NA	1.00522624481424	0.51755918120838	0.1434	0.0796	0.0049	0.0039	0.0196	0.0037	0.0041	0.0195	0.1384	0.0125	0.0146	0.0079	0.085	0.0186	0.0059	0.003	0.0053	0.1079	0.0808	0.0066	0.0095	0.0061	0.0262	0.0081	0.0104	0.1715
18	rs55811982	77211956	NA	NA	NA	NA	1.01211653707102	0.526148099722774	0.1431	0.0796	0.0049	0.0039	0.0195	0.0038	0.0041	0.0195	0.1384	0.0126	0.0146	0.0079	0.0849	0.0186	0.0059	0.003	0.0053	0.1079	0.0807	0.0066	0.0095	0.0062	0.0261	0.0081	0.0103	0.1719
18	rs55879720	77212281	NA	NA	NA	NA	1.00178829788259	0.518112232096857	0.143	0.0796	0.0049	0.0039	0.0195	0.0038	0.0041	0.0195	0.1383	0.0126	0.0145	0.0079	0.085	0.0186	0.0059	0.003	0.0053	0.1078	0.0808	0.0066	0.0096	0.0062	0.0261	0.0081	0.0103	0.172
18	rs11659753	77214995	NA	NA	NA	NA	1.08064578612756	0.597662511720021	0.1426	0.0795	0.005	0.0039	0.0195	0.004	0.0042	0.0196	0.1382	0.0128	0.0145	0.0079	0.0848	0.0185	0.0058	0.0031	0.0054	0.1078	0.0807	0.0067	0.0096	0.0062	0.026	0.0081	0.0103	0.1725
18	rs9783930	77217019	NA	NA	NA	NA	1.09886135348805	0.594656921443003	0.1426	0.0793	0.0048	0.0038	0.0195	0.0039	0.0042	0.0196	0.1384	0.0128	0.0145	0.0079	0.0848	0.0186	0.0058	0.0031	0.0053	0.1078	0.0807	0.0067	0.0097	0.0062	0.026	0.0082	0.0103	0.1729
18	rs62096900	77217164	NA	NA	NA	NA	1.0756026130258	0.580679082288715	0.1426	0.0793	0.0048	0.0038	0.0195	0.0039	0.0042	0.0196	0.1384	0.0127	0.0145	0.0078	0.0848	0.0186	0.0058	0.0031	0.0053	0.1078	0.0808	0.0067	0.0097	0.0062	0.026	0.0082	0.0103	0.1729
18	rs11663201	77218855	NA	NA	NA	NA	0.971403291463547	0.576132290499847	0.1427	0.0792	0.0048	0.0038	0.0194	0.0039	0.0042	0.0197	0.1384	0.0127	0.0145	0.0077	0.0848	0.0186	0.0058	0.0031	0.0052	0.1078	0.0809	0.0067	0.0098	0.0063	0.0259	0.0081	0.0103	0.1727
18	rs35099556	77227554	NA	NA	NA	NA	0.845117890566638	0.513691997043079	0.1427	0.0794	0.0047	0.0037	0.0194	0.0039	0.004	0.0199	0.139	0.0126	0.0148	0.0076	0.0851	0.0184	0.0057	0.003	0.0051	0.1073	0.0809	0.0067	0.0099	0.0062	0.0254	0.008	0.0105	0.173
18	rs56196496	77227678	NA	NA	NA	NA	0.845517960451632	0.517973955438827	0.1427	0.0794	0.0047	0.0037	0.0194	0.0039	0.004	0.0199	0.139	0.0126	0.0148	0.0076	0.0851	0.0184	0.0057	0.003	0.0051	0.1073	0.0809	0.0067	0.0099	0.0062	0.0254	0.008	0.0105	0.173
18	rs9989553	77230355	NA	NA	NA	NA	0.83928606786766	0.541752536685539	0.1427	0.0794	0.0046	0.0037	0.0194	0.0039	0.004	0.02	0.1391	0.0126	0.0148	0.0076	0.0852	0.0184	0.0057	0.003	0.0051	0.1072	0.0809	0.0068	0.0099	0.0062	0.0253	0.008	0.0105	0.1731
18	rs73009606	77230398	NA	NA	NA	NA	0.836496102994853	0.53365749367829	0.1427	0.0794	0.0046	0.0037	0.0194	0.0039	0.004	0.02	0.1391	0.0126	0.0148	0.0076	0.0852	0.0184	0.0057	0.003	0.0051	0.1072	0.0809	0.0068	0.0099	0.0062	0.0253	0.008	0.0105	0.1731
18	rs74631059	77233125	NA	NA	NA	NA	0.835779324956719	0.493374143807503	0.1429	0.0794	0.0046	0.0037	0.0194	0.0039	0.0041	0.0199	0.1392	0.0126	0.0148	0.0075	0.0855	0.0183	0.0057	0.003	0.0052	0.1073	0.0808	0.0067	0.0099	0.0062	0.0253	0.0079	0.0105	0.1728
18	rs35674676	77236636	NA	NA	NA	NA	0.903222170436016	0.524066885930117	0.1431	0.0794	0.0046	0.0037	0.0194	0.0039	0.0042	0.0199	0.1394	0.0125	0.0147	0.0074	0.0859	0.0183	0.0056	0.0031	0.0053	0.1075	0.0807	0.0066	0.0099	0.0061	0.0254	0.0077	0.0104	0.1724
18	rs438478	77241092	NA	NA	NA	NA	0.92738324850182	0.569469922386885	0.1431	0.0794	0.0046	0.0038	0.0194	0.0039	0.0042	0.0199	0.1394	0.0124	0.0147	0.0074	0.0859	0.0183	0.0056	0.0031	0.0053	0.1075	0.0807	0.0066	0.0099	0.0061	0.0253	0.0077	0.0103	0.1723
18	rs3826569	77241665	NA	NA	NA	NA	0.953576116904457	0.591512100163175	0.1432	0.0793	0.0046	0.0038	0.0194	0.0039	0.0042	0.0199	0.1395	0.0124	0.0146	0.0074	0.086	0.0182	0.0056	0.0031	0.0053	0.1075	0.0806	0.0065	0.0099	0.0061	0.0253	0.0077	0.0103	0.1725
18	rs117246954	77241715	NA	NA	NA	NA	0.949455680403041	0.584807048877221	0.1432	0.0793	0.0046	0.0038	0.0194	0.0039	0.0042	0.0199	0.1395	0.0124	0.0146	0.0074	0.086	0.0182	0.0056	0.0031	0.0053	0.1075	0.0806	0.0065	0.0099	0.0061	0.0253	0.0077	0.0103	0.1725
18	rs36113664	77244747	NA	NA	NA	NA	0.936052711755194	0.576132290499847	0.1432	0.0795	0.0046	0.0038	0.0195	0.0039	0.0043	0.0199	0.1394	0.0124	0.0147	0.0074	0.086	0.0183	0.0057	0.0031	0.0053	0.1074	0.0805	0.0066	0.0099	0.0061	0.0253	0.0077	0.0103	0.1724
18	rs754093	77246406	NA	NA	NA	NA	0.95214574165097	0.606413463282001	0.1432	0.0795	0.0046	0.0038	0.0195	0.0039	0.0043	0.0199	0.1394	0.0124	0.0147	0.0074	0.086	0.0183	0.0057	0.0031	0.0053	0.1074	0.0805	0.0066	0.0099	0.0061	0.0253	0.0077	0.0103	0.1724
18	rs396127	77250638	NA	NA	NA	NA	0.918498788303464	0.645794813318356	0.1433	0.0796	0.0046	0.0038	0.0195	0.004	0.0044	0.0199	0.1394	0.0124	0.0147	0.0073	0.0861	0.0183	0.0057	0.0032	0.0052	0.1074	0.0803	0.0064	0.0098	0.0061	0.0252	0.0077	0.0103	0.1725
18	rs111626441	77250669	NA	NA	NA	NA	0.925553626540744	0.636185916162285	0.1433	0.0797	0.0046	0.0038	0.0195	0.004	0.0044	0.0199	0.1394	0.0124	0.0147	0.0073	0.0861	0.0184	0.0057	0.0032	0.0052	0.1074	0.0802	0.0064	0.0098	0.0061	0.0252	0.0077	0.0103	0.1725
18	rs8091867	77250717	NA	NA	NA	NA	0.922645967445411	0.630378716855373	0.1433	0.0797	0.0046	0.0038	0.0195	0.004	0.0044	0.0199	0.1394	0.0124	0.0147	0.0073	0.0861	0.0184	0.0057	0.0032	0.0052	0.1074	0.0802	0.0064	0.0098	0.0061	0.0252	0.0077	0.0103	0.1725
18	rs72991916	77251241	NA	NA	NA	NA	0.900754995106342	0.618080006690201	0.1433	0.0796	0.0046	0.0038	0.0195	0.004	0.0044	0.0199	0.1394	0.0124	0.0147	0.0073	0.0861	0.0184	0.0057	0.0032	0.0052	0.1073	0.0802	0.0064	0.0098	0.0061	0.0252	0.0077	0.0103	0.1725
18	rs79094566	77255511	NA	NA	NA	NA	0.800042632648595	0.616636853722465	0.1436	0.0791	0.0047	0.0038	0.0194	0.004	0.0045	0.02	0.1399	0.0124	0.0147	0.0072	0.0862	0.0183	0.0057	0.0033	0.0052	0.1066	0.0796	0.0064	0.0098	0.0061	0.0254	0.0077	0.0103	0.1733
18	rs12963519	77264121	NA	NA	NA	NA	0.761460652175752	0.626900383599131	0.1437	0.0788	0.0047	0.0038	0.0194	0.004	0.0046	0.02	0.1401	0.0124	0.0146	0.0072	0.0863	0.0183	0.0057	0.0033	0.0051	0.1062	0.0793	0.0064	0.0097	0.0061	0.0255	0.0077	0.0103	0.1736
18	rs1660149	77264539	NA	NA	NA	NA	0.746079210365189	0.607275843979144	0.1437	0.0787	0.0047	0.0038	0.0194	0.004	0.0046	0.02	0.1397	0.0124	0.0146	0.0072	0.0865	0.0183	0.0057	0.0034	0.0052	0.1062	0.0792	0.0064	0.0097	0.006	0.0256	0.0078	0.0106	0.1737
18	rs1660147	77264653	NA	NA	NA	NA	0.746837428273314	0.593084011794662	0.1436	0.0788	0.0047	0.0038	0.0194	0.004	0.0046	0.02	0.1397	0.0125	0.0146	0.0072	0.0865	0.0183	0.0057	0.0033	0.0052	0.1063	0.0791	0.0064	0.0096	0.006	0.0256	0.0077	0.0106	0.1736
18	rs72993917	77267660	NA	NA	NA	NA	0.710381605228507	0.482072020876729	0.1435	0.0786	0.0048	0.0038	0.0195	0.0041	0.0047	0.02	0.1397	0.0125	0.0146	0.0071	0.0865	0.0185	0.0057	0.0034	0.0053	0.1062	0.0788	0.0065	0.0096	0.006	0.0255	0.0078	0.0107	0.1736
18	Affx-15430868	77268754	NA	NA	NA	NA	0.711272017573792	0.479901075409069	0.1435	0.0786	0.0048	0.0038	0.0195	0.0041	0.0047	0.02	0.1397	0.0125	0.0146	0.0071	0.0865	0.0185	0.0057	0.0034	0.0053	0.1062	0.0788	0.0065	0.0096	0.006	0.0255	0.0078	0.0107	0.1736
18	rs75546700	77271091	NA	NA	NA	NA	0.711791653606592	0.468545449525885	0.1434	0.0786	0.0048	0.0038	0.0195	0.0041	0.0047	0.02	0.1397	0.0125	0.0146	0.0071	0.0866	0.0185	0.0057	0.0035	0.0053	0.1062	0.0787	0.0065	0.0096	0.006	0.0255	0.0078	0.0107	0.1736
18	rs28520665	77275766	NA	NA	NA	NA	0.904045190821569	0.423850770568644	0.1423	0.0783	0.005	0.0038	0.0198	0.0043	0.0049	0.0203	0.1398	0.0127	0.0146	0.0074	0.0869	0.0184	0.0059	0.0036	0.0058	0.1058	0.0765	0.0066	0.0097	0.0066	0.0254	0.0081	0.0111	0.1733
18	rs117694679	77276168	NA	NA	NA	NA	0.681495810394929	0.330061135992204	0.1419	0.0782	0.005	0.0038	0.0198	0.0044	0.0048	0.0203	0.14	0.0127	0.0146	0.0075	0.087	0.0184	0.0059	0.0035	0.0056	0.106	0.0762	0.0067	0.0097	0.0067	0.0254	0.0081	0.0112	0.1733
18	rs3826572	77277474	NA	NA	NA	NA	0.480735556274374	0.186973510486135	0.1387	0.0773	0.0057	0.0036	0.0199	0.0044	0.0048	0.0203	0.1417	0.0125	0.0151	0.0082	0.0873	0.0186	0.006	0.0035	0.0055	0.1072	0.074	0.0072	0.0094	0.007	0.0257	0.0081	0.0115	0.1737
18	rs12959273	77277719	NA	NA	NA	NA	0.391603937017427	0.115817726184266	0.1386	0.0774	0.0058	0.0035	0.0199	0.0043	0.0046	0.0203	0.1412	0.0126	0.0153	0.0083	0.0874	0.0188	0.0062	0.0034	0.0054	0.1071	0.0735	0.0072	0.0094	0.0071	0.0258	0.0081	0.0116	0.1738
18	rs74726111	77277850	NA	NA	NA	NA	0.356175675645704	0.115731792986195	0.1386	0.0774	0.0058	0.0037	0.0199	0.0043	0.0046	0.0203	0.1412	0.0126	0.0154	0.0083	0.0874	0.0188	0.0063	0.0034	0.0054	0.1071	0.0734	0.0072	0.0094	0.0071	0.0258	0.0081	0.0116	0.1738
18	rs116844899	77278071	NA	NA	NA	NA	0.325515399226845	0.1069284058188	0.1386	0.0774	0.0058	0.0037	0.0199	0.0043	0.0046	0.0202	0.1412	0.0125	0.0154	0.0083	0.0874	0.0188	0.0063	0.0034	0.0053	0.1071	0.0734	0.0072	0.0095	0.0071	0.0258	0.0081	0.0116	0.1738
18	rs77409324	77278268	NA	NA	NA	NA	0.301349238448079	0.103531782746475	0.1386	0.0773	0.0059	0.0037	0.02	0.0043	0.0046	0.0202	0.1412	0.0125	0.0154	0.0083	0.0874	0.0188	0.0063	0.0034	0.0053	0.1071	0.0734	0.0072	0.0095	0.0071	0.0258	0.008	0.0117	0.1739
18	rs2044750	77279750	NA	NA	NA	NA	0.240596573876853	0.0983152572571123	0.1387	0.0769	0.006	0.0037	0.0198	0.0043	0.0045	0.0201	0.1416	0.0124	0.0156	0.0085	0.0873	0.0187	0.0065	0.0035	0.0053	0.1069	0.0731	0.0072	0.0097	0.0073	0.0257	0.008	0.0117	0.1741
18	rs79426764	77279921	NA	NA	NA	NA	0.227866266667275	0.0913948065546987	0.1387	0.0768	0.006	0.0037	0.0198	0.0043	0.0045	0.0201	0.1416	0.0124	0.0156	0.0085	0.0873	0.0187	0.0065	0.0035	0.0053	0.1068	0.0731	0.0072	0.0096	0.0073	0.0257	0.0079	0.0118	0.1741
18	rs76368826	77280480	NA	NA	NA	NA	0.21127525317789	0.0903779228433499	0.1386	0.0767	0.006	0.0037	0.0198	0.0042	0.0044	0.0201	0.1416	0.0124	0.0157	0.0085	0.0873	0.0187	0.0065	0.0035	0.0053	0.1068	0.0731	0.0072	0.0096	0.0073	0.0258	0.0079	0.0118	0.1742
18	rs56384153	77284520	NA	NA	NA	NA	0.155864929081947	0.0703823905035144	0.1382	0.0764	0.006	0.0038	0.0199	0.0041	0.0043	0.0201	0.1419	0.0125	0.0159	0.0084	0.0877	0.0186	0.0064	0.0036	0.0052	0.107	0.0727	0.0069	0.0095	0.0073	0.0259	0.0078	0.0118	0.175
18	rs73973415	77285643	NA	NA	NA	NA	0.144257484756205	0.0674471379883101	0.1381	0.0763	0.006	0.0038	0.0199	0.0041	0.0042	0.0201	0.1419	0.0125	0.016	0.0084	0.0878	0.0186	0.0064	0.0037	0.0051	0.107	0.0726	0.0068	0.0094	0.0073	0.026	0.0078	0.0118	0.1753
18	rs75843449	77287075	NA	NA	NA	NA	0.112529353643029	0.0561096384121805	0.1373	0.0754	0.006	0.0038	0.0198	0.0041	0.0041	0.0201	0.1422	0.0126	0.0162	0.0084	0.0883	0.0188	0.0064	0.0037	0.005	0.1072	0.0722	0.0066	0.0092	0.0073	0.0261	0.0077	0.0119	0.1762
18	rs11661539	77287796	NA	NA	NA	NA	0.105998441711452	0.0437086340941684	0.1368	0.0751	0.006	0.0038	0.0198	0.0042	0.004	0.0201	0.1424	0.0126	0.0163	0.0084	0.0886	0.0189	0.0064	0.0038	0.005	0.1072	0.072	0.0067	0.0092	0.0074	0.0261	0.0076	0.0118	0.1767
18	rs55668001	77288425	NA	NA	NA	NA	0.0895619119179058	0.0335665993151485	0.1363	0.0747	0.006	0.0038	0.0198	0.0042	0.0039	0.0201	0.1426	0.0127	0.0164	0.0083	0.0889	0.0191	0.0064	0.0038	0.0049	0.1073	0.0717	0.0066	0.0091	0.0074	0.0261	0.0075	0.0118	0.1773
18	rs55973677	77288681	NA	NA	NA	NA	0.092083208752021	0.0366885226314839	0.1361	0.0746	0.006	0.0038	0.0198	0.0042	0.0039	0.0201	0.1426	0.0127	0.0165	0.0083	0.089	0.0192	0.0064	0.0039	0.0049	0.1073	0.0716	0.0066	0.0091	0.0074	0.0261	0.0075	0.0119	0.1776
18	rs9518	77288806	NA	NA	NA	NA	0.0990667333276475	0.0462093511636146	0.1357	0.0747	0.0061	0.0037	0.0198	0.0042	0.0038	0.02	0.1424	0.0127	0.0165	0.0083	0.0891	0.0192	0.0064	0.0039	0.0049	0.1071	0.0714	0.0066	0.0091	0.0074	0.0261	0.0075	0.0127	0.1777
18	rs308526	77290026	NA	NA	NA	NA	0.0811969430114992	0.0435364726885953	0.134	0.076	0.0062	0.0037	0.02	0.0042	0.0039	0.0198	0.1425	0.0127	0.0165	0.0084	0.0901	0.0192	0.0064	0.0039	0.0048	0.1057	0.071	0.0064	0.0088	0.0075	0.026	0.0076	0.0128	0.179
18	rs117504760	77290358	NA	NA	NA	NA	0.0707794931867004	0.0379726398326145	0.1336	0.0763	0.0062	0.0037	0.02	0.0042	0.004	0.0198	0.1426	0.0127	0.0166	0.0084	0.0904	0.0192	0.0063	0.0039	0.0047	0.1056	0.0707	0.0064	0.0087	0.0075	0.0259	0.0075	0.0129	0.1793
18	rs8090425	77290581	NA	NA	NA	NA	0.0754628945791099	0.0475125237901663	0.1333	0.0764	0.0062	0.0037	0.02	0.0041	0.004	0.0197	0.1427	0.0127	0.0168	0.0084	0.0905	0.0191	0.0063	0.0038	0.0047	0.1056	0.0706	0.0063	0.0086	0.0075	0.0258	0.0076	0.0129	0.1795
18	rs372464	77291379	NA	NA	NA	NA	0.0830158144565671	0.0553430878808383	0.1322	0.0771	0.0063	0.0036	0.02	0.0041	0.0041	0.0197	0.1429	0.0127	0.0168	0.0085	0.0916	0.0191	0.0063	0.0037	0.0045	0.1051	0.07	0.0062	0.0083	0.0076	0.0257	0.0076	0.0131	0.1804
18	rs183374	77291418	NA	NA	NA	NA	0.0868253807781365	0.0521982510585336	0.1323	0.077	0.0063	0.0036	0.02	0.0041	0.0041	0.0197	0.143	0.0127	0.0168	0.0086	0.0917	0.0191	0.0063	0.0037	0.0044	0.1051	0.0699	0.0062	0.0083	0.0076	0.0257	0.0076	0.0131	0.1803
18	rs8095968	77292708	NA	NA	NA	NA	0.0546648080281829	0.0379187350825751	0.1316	0.0779	0.0062	0.0035	0.0198	0.0039	0.004	0.0195	0.1441	0.0127	0.017	0.0085	0.0927	0.0188	0.0062	0.0035	0.0041	0.1036	0.0708	0.0063	0.0081	0.0073	0.0259	0.0074	0.013	0.1802
18	rs61464225	77293378	NA	NA	NA	NA	0.0501279933753337	0.0318542192161454	0.1313	0.0782	0.0062	0.0035	0.0197	0.0039	0.004	0.0193	0.1447	0.0126	0.0171	0.0085	0.0927	0.0188	0.0061	0.0034	0.004	0.1035	0.0711	0.0063	0.0081	0.0073	0.0259	0.0073	0.013	0.1804
18	rs9961410	77295373	NA	NA	NA	NA	0.0571942617705704	0.0492546460826424	0.131	0.0791	0.006	0.0033	0.0196	0.0036	0.0038	0.0189	0.1459	0.0125	0.0169	0.0083	0.0932	0.0187	0.006	0.0032	0.0036	0.1032	0.0714	0.0063	0.0079	0.0071	0.026	0.0072	0.0128	0.1814
18	rs4799062	77299280	NA	NA	NA	NA	0.128351956644567	0.0612017715002894	0.1301	0.0807	0.0056	0.0031	0.0192	0.0029	0.0036	0.0188	0.1466	0.0122	0.0168	0.0085	0.0943	0.0182	0.0058	0.0029	0.0032	0.1034	0.0712	0.0065	0.008	0.0068	0.0259	0.0073	0.0124	0.1828
18	rs56311477	77299522	NA	NA	NA	NA	0.133242904823328	0.0627391045652538	0.13	0.0808	0.0056	0.0031	0.0192	0.0029	0.0036	0.0188	0.1466	0.0122	0.0168	0.0085	0.0943	0.0182	0.0058	0.0029	0.0032	0.1034	0.0712	0.0065	0.008	0.0068	0.0259	0.0073	0.0124	0.1828
18	rs445605	77312681	NA	NA	NA	NA	0.115462721838774	0.094551885122987	0.1291	0.0813	0.0056	0.0032	0.0189	0.0027	0.0035	0.0186	0.1496	0.0121	0.0167	0.0081	0.0939	0.018	0.0058	0.0028	0.003	0.1032	0.0711	0.0066	0.0079	0.0068	0.0258	0.0072	0.0123	0.183
18	rs383074	77314392	NA	NA	NA	NA	0.112169403463112	0.1069284058188	0.1293	0.0813	0.0056	0.0032	0.0189	0.0027	0.0035	0.0184	0.1498	0.0121	0.0166	0.0082	0.094	0.0179	0.0059	0.0028	0.0031	0.1032	0.0711	0.0066	0.0079	0.0068	0.0258	0.0073	0.0123	0.1825
18	rs7233804	77321874	NA	NA	NA	NA	0.129556784887169	0.115559999216445	0.1291	0.0814	0.0057	0.0032	0.0185	0.0027	0.0035	0.0183	0.1503	0.0121	0.0166	0.0082	0.0941	0.018	0.0059	0.0027	0.003	0.1028	0.0708	0.0066	0.0079	0.0068	0.0258	0.0075	0.0125	0.1829
18	rs72995991	77321945	NA	NA	NA	NA	0.136523420377371	0.114274638634281	0.129	0.0814	0.0057	0.0031	0.0185	0.0027	0.0035	0.0183	0.1503	0.0121	0.0166	0.0083	0.094	0.0181	0.0059	0.0027	0.003	0.1028	0.0708	0.0066	0.008	0.0068	0.0258	0.0075	0.0125	0.1829
18	rs430544	77322227	NA	NA	NA	NA	0.135465949729516	0.112994754844534	0.129	0.0815	0.0057	0.0032	0.0185	0.0027	0.0035	0.0183	0.1502	0.0121	0.0166	0.0083	0.0941	0.0181	0.0059	0.0027	0.003	0.1028	0.0708	0.0065	0.0081	0.0068	0.0258	0.0075	0.0125	0.1828
18	rs67186433	77326275	NA	NA	NA	NA	0.160252243368898	0.127459408191654	0.1288	0.0816	0.0057	0.0031	0.0185	0.0027	0.0034	0.0179	0.1498	0.0121	0.0168	0.0084	0.0944	0.0178	0.0063	0.0025	0.0029	0.1022	0.0709	0.0065	0.0081	0.007	0.0265	0.0075	0.0124	0.1831
18	rs4799066	77326907	NA	NA	NA	NA	0.156641914510086	0.120406618012422	0.1285	0.0816	0.0057	0.0031	0.0185	0.0027	0.0034	0.0179	0.1497	0.0121	0.0169	0.0084	0.0946	0.0179	0.0064	0.0025	0.0029	0.1021	0.071	0.0065	0.0081	0.007	0.0266	0.0074	0.0123	0.183
18	rs582259	77328026	NA	NA	NA	NA	0.148875963999027	0.122682269843163	0.1285	0.0816	0.0058	0.0032	0.0185	0.0027	0.0034	0.0179	0.1496	0.0121	0.0169	0.0084	0.0947	0.0179	0.0064	0.0025	0.003	0.1018	0.0711	0.0065	0.0081	0.007	0.0266	0.0074	0.0123	0.1831
18	rs3889496	77330508	NA	NA	NA	NA	0.150390661658872	0.133480399793742	0.1284	0.0814	0.0058	0.0032	0.0184	0.0028	0.0034	0.0178	0.1496	0.0121	0.0169	0.0084	0.0946	0.0178	0.0064	0.0025	0.003	0.1017	0.0711	0.0065	0.0081	0.007	0.0267	0.0075	0.0122	0.1832
18	rs2460395	77332718	NA	NA	NA	NA	0.153748323736583	0.141820772762153	0.1284	0.0813	0.0058	0.0032	0.0184	0.0029	0.0035	0.0178	0.1497	0.0121	0.0169	0.0085	0.0945	0.0178	0.0065	0.0026	0.003	0.1016	0.0712	0.0064	0.0081	0.007	0.0268	0.0075	0.0122	0.1833
18	rs12967042	77335051	NA	NA	NA	NA	0.156472810920905	0.152906573377713	0.1285	0.0813	0.0059	0.0031	0.0184	0.0029	0.0035	0.0178	0.1496	0.012	0.0168	0.0085	0.0945	0.0177	0.0064	0.0025	0.003	0.1015	0.0713	0.0064	0.0081	0.007	0.0269	0.0075	0.0122	0.1835
18	rs660328	77335535	NA	NA	NA	NA	0.155393096267347	0.152430765349601	0.1285	0.0812	0.0059	0.0031	0.0184	0.0029	0.0035	0.0178	0.1496	0.012	0.0168	0.0085	0.0945	0.0177	0.0064	0.0025	0.003	0.1015	0.0713	0.0064	0.0082	0.007	0.0269	0.0075	0.0122	0.1835
18	rs3889575	77339949	NA	NA	NA	NA	0.143871156235319	0.149020677207824	0.1283	0.0812	0.0058	0.0031	0.0185	0.0029	0.0034	0.0177	0.1499	0.012	0.0168	0.0086	0.0946	0.0177	0.0064	0.0026	0.003	0.1012	0.0718	0.0064	0.0083	0.007	0.0268	0.0075	0.0122	0.1829
18	rs72997741	77343175	NA	NA	NA	NA	0.130768429239794	0.151385858353115	0.1282	0.0812	0.0057	0.0031	0.0185	0.0029	0.0034	0.0177	0.1501	0.012	0.0169	0.0086	0.0948	0.0176	0.0063	0.0026	0.003	0.1011	0.0722	0.0064	0.0082	0.0071	0.0268	0.0075	0.0122	0.1826
18	rs11664902	77344268	NA	NA	NA	NA	0.128742778476855	0.153859779379064	0.1282	0.0812	0.0057	0.0031	0.0185	0.003	0.0034	0.0177	0.1502	0.012	0.017	0.0086	0.0948	0.0176	0.0063	0.0026	0.003	0.101	0.0723	0.0064	0.0082	0.0071	0.0268	0.0075	0.0122	0.1824
18	rs61521145	77344413	NA	NA	NA	NA	0.127422899867902	0.150343530873822	0.1282	0.0812	0.0057	0.0031	0.0185	0.003	0.0034	0.0177	0.1502	0.012	0.017	0.0086	0.0948	0.0176	0.0063	0.0026	0.003	0.101	0.0724	0.0064	0.0082	0.0071	0.0268	0.0075	0.0122	0.1824
18	rs117869973	77346380	NA	NA	NA	NA	0.130040624426891	0.174854293958942	0.1282	0.0812	0.0057	0.0032	0.0185	0.0031	0.0034	0.0177	0.15	0.012	0.017	0.0086	0.0948	0.0174	0.0063	0.0027	0.003	0.1009	0.0726	0.0064	0.0082	0.0071	0.0268	0.0074	0.0122	0.182
18	rs56190286	77347898	NA	NA	NA	NA	0.137335409335837	0.186565060719387	0.1282	0.0812	0.0057	0.0033	0.0185	0.0032	0.0034	0.0176	0.1499	0.0121	0.0171	0.0087	0.0948	0.0174	0.0063	0.0027	0.003	0.1009	0.0728	0.0063	0.0082	0.0072	0.0268	0.0074	0.0122	0.1816
18	rs507219	77349075	NA	NA	NA	NA	0.136118509863764	0.171075384045467	0.1282	0.0813	0.0057	0.0033	0.0185	0.0033	0.0034	0.0176	0.1498	0.0121	0.0171	0.0087	0.0948	0.0173	0.0063	0.0027	0.003	0.1009	0.0729	0.0063	0.0082	0.0072	0.0269	0.0074	0.0122	0.1814
18	rs74567370	77349194	NA	NA	NA	NA	0.135745387551594	0.169295433701399	0.1282	0.0813	0.0057	0.0033	0.0185	0.0033	0.0034	0.0176	0.1498	0.0122	0.0171	0.0087	0.0948	0.0173	0.0063	0.0027	0.003	0.1009	0.0728	0.0063	0.0082	0.0072	0.0269	0.0074	0.0122	0.1814
18	rs72999764	77350896	NA	NA	NA	NA	0.149138736535534	0.173259675658703	0.128	0.0813	0.0057	0.0033	0.0184	0.0034	0.0034	0.0177	0.1496	0.0122	0.0171	0.0087	0.0947	0.0173	0.0063	0.0027	0.003	0.1008	0.0731	0.0063	0.0082	0.0072	0.0269	0.0074	0.0123	0.1813
18	rs4239344	77351572	NA	NA	NA	NA	0.152979850038839	0.176253736723342	0.1279	0.0813	0.0058	0.0034	0.0184	0.0034	0.0035	0.0178	0.1495	0.0122	0.0171	0.0088	0.0946	0.0172	0.0064	0.0027	0.003	0.1008	0.0732	0.0063	0.0082	0.0072	0.0269	0.0074	0.0123	0.1812
18	rs72999773	77354493	NA	NA	NA	NA	0.120252870057023	0.19344655532836	0.1281	0.0819	0.0058	0.0033	0.018	0.0035	0.0034	0.0179	0.149	0.0125	0.0176	0.0086	0.0949	0.017	0.0066	0.0028	0.003	0.1002	0.074	0.0061	0.0082	0.0072	0.0265	0.0074	0.0123	0.1807
18	rs62096766	77356009	NA	NA	NA	NA	0.105811577141659	0.23842971495909	0.1283	0.0823	0.0059	0.0034	0.0177	0.0035	0.0033	0.0181	0.1488	0.0128	0.0178	0.0085	0.0952	0.0165	0.0067	0.0029	0.0031	0.1002	0.0748	0.0061	0.0082	0.0073	0.026	0.0073	0.0122	0.1795
18	rs511657	77356700	NA	NA	NA	NA	0.093163258464883	0.224069653087461	0.1284	0.0826	0.0059	0.0034	0.0176	0.0035	0.0033	0.0182	0.1487	0.013	0.0178	0.0084	0.0954	0.0164	0.0067	0.003	0.0031	0.1003	0.0754	0.0061	0.0083	0.0074	0.0257	0.0073	0.0121	0.1787
18	rs72999779	77358091	NA	NA	NA	NA	0.0852325757729612	0.311262928174853	0.129	0.0828	0.006	0.0034	0.0175	0.0036	0.0033	0.018	0.1478	0.0132	0.0178	0.0086	0.0961	0.0161	0.007	0.0031	0.0032	0.0997	0.0768	0.0062	0.0083	0.0074	0.0252	0.0072	0.0118	0.1775
18	rs77932661	77358737	NA	NA	NA	NA	0.0842119312109016	0.331774910618468	0.1292	0.0828	0.0061	0.0035	0.0174	0.0036	0.0034	0.0181	0.1473	0.0132	0.0177	0.0087	0.0963	0.0159	0.0071	0.0032	0.0033	0.0994	0.0774	0.0062	0.0084	0.0074	0.025	0.0072	0.0117	0.177
18	rs78166227	77358775	NA	NA	NA	NA	0.0830616169148033	0.328227830612835	0.1292	0.0828	0.0061	0.0035	0.0174	0.0036	0.0034	0.0181	0.1473	0.0132	0.0177	0.0087	0.0964	0.0159	0.0071	0.0032	0.0033	0.0994	0.0774	0.0062	0.0084	0.0074	0.025	0.0072	0.0117	0.177
18	rs3848477	77359731	NA	NA	NA	NA	0.0777021532947439	0.351168625105529	0.1294	0.0829	0.006	0.0035	0.0174	0.0036	0.0034	0.0182	0.1468	0.0133	0.0176	0.0088	0.0967	0.0158	0.0071	0.0033	0.0034	0.0992	0.0781	0.0063	0.0085	0.0074	0.0247	0.0072	0.0116	0.1764
18	rs55781615	77361400	NA	NA	NA	NA	0.0868960842637275	0.364691529659476	0.1296	0.083	0.006	0.0034	0.0173	0.0036	0.0034	0.0184	0.1461	0.0134	0.0176	0.0089	0.0974	0.0157	0.0071	0.0034	0.0034	0.099	0.0794	0.0064	0.0085	0.0074	0.0245	0.0071	0.0115	0.1752
18	rs72999792	77362452	NA	NA	NA	NA	0.0942016362221736	0.348804755570169	0.1296	0.083	0.006	0.0033	0.0173	0.0035	0.0034	0.0186	0.1457	0.0135	0.0176	0.0089	0.0978	0.0155	0.0072	0.0034	0.0034	0.099	0.0802	0.0066	0.0086	0.0074	0.0244	0.007	0.0114	0.1745
18	rs3848478	77364287	NA	NA	NA	NA	0.112197066706165	0.343224484273364	0.1297	0.083	0.006	0.0031	0.0174	0.0034	0.0034	0.019	0.1449	0.0136	0.0175	0.0089	0.0985	0.0153	0.0072	0.0034	0.0035	0.099	0.0814	0.0067	0.0087	0.0074	0.0241	0.0068	0.0112	0.1732
18	rs12967310	77364961	NA	NA	NA	NA	0.111644600647347	0.343719456975038	0.1297	0.083	0.006	0.0031	0.0174	0.0034	0.0034	0.019	0.145	0.0136	0.0175	0.0089	0.0985	0.0153	0.0072	0.0034	0.0035	0.099	0.0815	0.0067	0.0087	0.0074	0.0241	0.0068	0.0112	0.1732
18	rs75266126	77368891	NA	NA	NA	NA	0.12071529958346	0.366076988562448	0.1299	0.0829	0.006	0.0032	0.0173	0.0034	0.0034	0.019	0.1448	0.0136	0.0176	0.0089	0.0984	0.0153	0.0071	0.0034	0.0036	0.099	0.0818	0.0066	0.0087	0.0074	0.024	0.0067	0.0112	0.1735
18	rs571219	77370808	NA	NA	NA	NA	0.123923871927619	0.357786665923323	0.13	0.0829	0.006	0.0032	0.0173	0.0034	0.0034	0.019	0.1448	0.0136	0.0176	0.0089	0.0983	0.0152	0.0071	0.0034	0.0036	0.099	0.0819	0.0066	0.0087	0.0074	0.024	0.0066	0.0112	0.1735
18	rs78338522	77373149	NA	NA	NA	NA	0.128923400481594	0.360795083282865	0.13	0.0828	0.006	0.0032	0.0173	0.0034	0.0034	0.019	0.1447	0.0136	0.0176	0.0089	0.0984	0.0152	0.0071	0.0034	0.0036	0.099	0.0819	0.0066	0.0087	0.0073	0.0239	0.0066	0.0113	0.1735
18	rs79258729	77374596	NA	NA	NA	NA	0.127752097047658	0.357536288561415	0.1301	0.0828	0.006	0.0031	0.0173	0.0034	0.0034	0.019	0.1446	0.0136	0.0176	0.0089	0.0983	0.0152	0.0071	0.0034	0.0036	0.0991	0.0821	0.0066	0.0087	0.0073	0.0239	0.0065	0.0113	0.1736
18	rs62096778	77376521	NA	NA	NA	NA	0.136367600057463	0.35154228611399	0.1302	0.0828	0.006	0.0031	0.0173	0.0033	0.0035	0.019	0.1446	0.0136	0.0176	0.0089	0.0983	0.0153	0.0071	0.0034	0.0036	0.0991	0.0821	0.0069	0.0087	0.0073	0.0238	0.0064	0.0111	0.1736
18	rs12456703	77381838	NA	NA	NA	NA	0.152579810529564	0.333982135029116	0.1306	0.0826	0.0058	0.0031	0.0173	0.0033	0.0035	0.0191	0.1446	0.0135	0.0176	0.0089	0.0982	0.0154	0.0071	0.0034	0.0036	0.0992	0.082	0.0069	0.0087	0.0072	0.0237	0.0062	0.0112	0.1739
18	rs485296	77385843	NA	NA	NA	NA	0.152147133270647	0.322017050540141	0.1308	0.0825	0.0059	0.0032	0.0173	0.0033	0.0035	0.0191	0.1445	0.0135	0.0175	0.0089	0.0981	0.0154	0.0071	0.0034	0.0037	0.0993	0.082	0.0069	0.0086	0.0073	0.0235	0.0061	0.0113	0.174
18	rs118075465	77386912	NA	NA	NA	NA	0.163078345063	0.330183462467685	0.1307	0.0826	0.0058	0.0032	0.0173	0.0033	0.0035	0.0192	0.1447	0.0135	0.0175	0.0089	0.0982	0.0155	0.0072	0.0035	0.0037	0.0991	0.0824	0.0069	0.0084	0.0073	0.0234	0.006	0.0113	0.1738
18	rs77734515	77387183	NA	NA	NA	NA	0.162870574546675	0.328716419914154	0.1306	0.0826	0.0058	0.0032	0.0173	0.0032	0.0035	0.0192	0.1447	0.0135	0.0175	0.0089	0.0983	0.0155	0.0072	0.0034	0.0037	0.0991	0.0825	0.0069	0.0084	0.0073	0.0234	0.006	0.0113	0.1737
18	rs662647	77388890	NA	NA	NA	NA	0.16273214707294	0.32590994164905	0.1304	0.0825	0.0058	0.0031	0.0173	0.0032	0.0034	0.0194	0.1448	0.0135	0.0174	0.0088	0.0986	0.0158	0.0072	0.0035	0.0038	0.099	0.0832	0.0068	0.0082	0.0073	0.0232	0.006	0.0112	0.1734
18	rs8088061	77389498	NA	NA	NA	NA	0.159943825955486	0.328838600465995	0.1303	0.0825	0.0058	0.0031	0.0173	0.0032	0.0034	0.0194	0.1449	0.0135	0.0173	0.0088	0.0986	0.0158	0.0072	0.0035	0.0038	0.0989	0.0832	0.0068	0.0082	0.0073	0.0232	0.006	0.0113	0.1734
18	rs116866191	77401178	NA	NA	NA	NA	0.17604593663561	0.238651173414679	0.13	0.0817	0.0058	0.0031	0.0169	0.0031	0.0033	0.0199	0.1446	0.0141	0.0173	0.0086	0.0996	0.0163	0.0075	0.0038	0.004	0.0982	0.0835	0.0069	0.008	0.0074	0.0232	0.0061	0.0115	0.1725
18	rs73003650	77401312	NA	NA	NA	NA	0.176734898666424	0.237433968677813	0.13	0.0817	0.0058	0.0031	0.0169	0.0031	0.0033	0.0199	0.1446	0.0142	0.0173	0.0086	0.0996	0.0163	0.0075	0.0038	0.004	0.0982	0.0835	0.0069	0.008	0.0074	0.0232	0.0061	0.0115	0.1725
18	rs11660220	77403963	NA	NA	NA	NA	0.200696047969536	0.211599019334641	0.1298	0.0814	0.0058	0.0031	0.0169	0.0031	0.0033	0.0201	0.1445	0.0144	0.0173	0.0086	0.1	0.0165	0.0076	0.0039	0.004	0.0979	0.0835	0.0069	0.0079	0.0074	0.0232	0.0062	0.0115	0.1721
18	rs1075779	77406427	NA	NA	NA	NA	0.205412732167308	0.165755119893042	0.1302	0.0813	0.0057	0.003	0.0171	0.0031	0.0033	0.0203	0.1443	0.0146	0.0173	0.0084	0.1003	0.0165	0.0075	0.004	0.0041	0.0978	0.0832	0.007	0.0078	0.0073	0.0233	0.006	0.0116	0.172
18	rs73003664	77406681	NA	NA	NA	NA	0.227363354785425	0.156828124956511	0.1302	0.0813	0.0056	0.003	0.0171	0.0031	0.0033	0.0204	0.1443	0.0146	0.0173	0.0083	0.1004	0.0165	0.0075	0.004	0.0041	0.0978	0.0833	0.007	0.0077	0.0072	0.0233	0.006	0.0116	0.172
18	rs77337889	77410226	NA	NA	NA	NA	0.301105223111364	0.17127355698756	0.1298	0.0811	0.0056	0.0028	0.0174	0.0033	0.0034	0.0205	0.1443	0.0148	0.0173	0.008	0.1008	0.0165	0.0075	0.0044	0.0043	0.0966	0.084	0.0069	0.0073	0.007	0.0233	0.0059	0.0115	0.1725
18	rs35948672	77412623	NA	NA	NA	NA	0.321411199175095	0.178159147164241	0.1298	0.0811	0.0056	0.0028	0.0174	0.0033	0.0034	0.0205	0.1443	0.0148	0.0173	0.008	0.1009	0.0165	0.0075	0.0045	0.0043	0.0965	0.0841	0.0069	0.0073	0.007	0.0233	0.0058	0.0115	0.1725
18	rs73005566	77418236	NA	NA	NA	NA	0.322675018439162	0.177155416492405	0.1298	0.081	0.0056	0.0028	0.0174	0.0033	0.0034	0.0205	0.1443	0.0148	0.0173	0.008	0.101	0.0165	0.0074	0.0045	0.0043	0.0965	0.0842	0.0069	0.0073	0.007	0.0233	0.0058	0.0115	0.1726
18	rs73007472	77432252	NA	NA	NA	NA	0.376054397054912	0.196866886639905	0.1296	0.0809	0.0054	0.0028	0.0175	0.0034	0.0035	0.0204	0.1443	0.0147	0.0174	0.0078	0.1013	0.0166	0.0073	0.0047	0.0044	0.0962	0.0844	0.0068	0.0072	0.007	0.0234	0.0057	0.0116	0.1728
18	rs116865025	77432324	NA	NA	NA	NA	0.376054397054912	0.196866886639905	0.1296	0.0809	0.0054	0.0028	0.0175	0.0034	0.0035	0.0204	0.1443	0.0147	0.0174	0.0078	0.1013	0.0166	0.0073	0.0047	0.0044	0.0962	0.0844	0.0068	0.0072	0.007	0.0234	0.0057	0.0116	0.1728
18	rs62097686	77440816	NA	NA	NA	NA	0.385811731959435	0.205452687075189	0.1296	0.0809	0.0054	0.0028	0.0175	0.0034	0.0035	0.0204	0.1443	0.0147	0.0174	0.0077	0.1014	0.0166	0.0073	0.0047	0.0044	0.0962	0.0845	0.0067	0.0071	0.007	0.0234	0.0057	0.0116	0.1727
18	rs74337849	77442538	NA	NA	NA	NA	0.385922708734486	0.205452687075189	0.1296	0.0809	0.0054	0.0028	0.0175	0.0034	0.0035	0.0204	0.1443	0.0147	0.0174	0.0077	0.1014	0.0166	0.0073	0.0047	0.0044	0.0962	0.0845	0.0067	0.0071	0.007	0.0234	0.0057	0.0116	0.1727
18	rs112160401	77444247	NA	NA	NA	NA	0.385922708734486	0.205558147020254	0.1296	0.0809	0.0054	0.0028	0.0175	0.0034	0.0035	0.0204	0.1443	0.0147	0.0174	0.0077	0.1014	0.0166	0.0073	0.0047	0.0044	0.0962	0.0845	0.0067	0.0071	0.007	0.0234	0.0057	0.0116	0.1727
18	rs112513885	77451190	NA	NA	NA	NA	0.396651606668855	0.21170551676307	0.1296	0.0808	0.0054	0.0028	0.0175	0.0034	0.0035	0.0204	0.1443	0.0147	0.0174	0.0077	0.1014	0.0166	0.0073	0.0047	0.0044	0.0962	0.0845	0.0067	0.0071	0.0069	0.0234	0.0057	0.0116	0.1727
18	rs115044443	77455227	NA	NA	NA	NA	0.401561974803926	0.21223826975051	0.1296	0.0808	0.0054	0.0028	0.0175	0.0034	0.0035	0.0204	0.1443	0.0147	0.0174	0.0077	0.1014	0.0166	0.0073	0.0047	0.0044	0.0961	0.0845	0.0067	0.0071	0.0069	0.0234	0.0057	0.0116	0.1727
18	rs73009307	77458464	NA	NA	NA	NA	0.422609110696071	0.212878157496688	0.1296	0.0808	0.0054	0.0028	0.0176	0.0034	0.0035	0.0204	0.1443	0.0147	0.0174	0.0078	0.1016	0.0166	0.0073	0.0047	0.0044	0.0961	0.0845	0.0067	0.0071	0.0069	0.0234	0.0057	0.0116	0.1726
18	rs485400	77468948	NA	NA	NA	NA	0.454789188606889	0.23072049778309	0.1296	0.0808	0.0054	0.0028	0.0176	0.0034	0.0035	0.0204	0.1442	0.0147	0.0174	0.0077	0.1018	0.0167	0.0073	0.0048	0.0045	0.096	0.0845	0.0067	0.0071	0.0068	0.0235	0.0057	0.0116	0.1725
18	rs2279103	77473127	NA	NA	NA	NA	0.49018486521081	0.247451118130598	0.1295	0.0806	0.0053	0.0028	0.0176	0.0034	0.0036	0.0205	0.1441	0.0147	0.0174	0.0076	0.1019	0.0167	0.0073	0.0048	0.0045	0.0962	0.0845	0.0067	0.007	0.0068	0.0235	0.0057	0.0117	0.1724
18	rs113828666	77475878	NA	NA	NA	NA	0.521312679036328	0.262035722368887	0.1294	0.0806	0.0052	0.0028	0.0176	0.0034	0.0036	0.0205	0.1441	0.0148	0.0174	0.0076	0.1021	0.0168	0.0073	0.0048	0.0045	0.0962	0.0847	0.0067	0.0069	0.0068	0.0234	0.0057	0.0117	0.1725
18	rs8082885	77476073	NA	NA	NA	NA	0.5215056856471	0.262149802672913	0.1294	0.0806	0.0052	0.0028	0.0176	0.0034	0.0036	0.0205	0.1441	0.0148	0.0174	0.0076	0.1021	0.0168	0.0073	0.0048	0.0045	0.0962	0.0847	0.0067	0.0069	0.0068	0.0234	0.0057	0.0117	0.1725
18	rs79013893	77484280	NA	NA	NA	NA	0.523179834537788	0.239094288042462	0.1294	0.0806	0.0052	0.0028	0.0176	0.0034	0.0036	0.0206	0.1441	0.0148	0.0175	0.0075	0.1021	0.0168	0.0072	0.0048	0.0045	0.0963	0.0847	0.0067	0.0069	0.0067	0.0234	0.0057	0.0116	0.1724
18	rs60298379	77488422	NA	NA	NA	NA	0.575794889887308	0.242982741623154	0.1293	0.0807	0.0052	0.0028	0.0176	0.0034	0.0035	0.0208	0.144	0.0148	0.0176	0.0074	0.1022	0.0168	0.0072	0.0048	0.0045	0.0963	0.0847	0.0067	0.0068	0.0067	0.0233	0.0056	0.0117	0.1723
18	rs111655743	77488825	NA	NA	NA	NA	0.57269770455102	0.240425210901591	0.1293	0.0807	0.0052	0.0028	0.0176	0.0034	0.0035	0.0208	0.144	0.0148	0.0176	0.0074	0.1022	0.0168	0.0072	0.0048	0.0045	0.0963	0.0847	0.0067	0.0068	0.0067	0.0233	0.0056	0.0117	0.1723
18	rs74632968	77490911	NA	NA	NA	NA	0.59968322585143	0.23467504402318	0.1292	0.0807	0.0052	0.0028	0.0176	0.0033	0.0036	0.0209	0.144	0.0148	0.0176	0.0074	0.1022	0.0168	0.0072	0.0048	0.0045	0.0963	0.0847	0.0066	0.0068	0.0066	0.0233	0.0057	0.0116	0.1723
18	rs56145731	77495064	NA	NA	NA	NA	0.685360060410104	0.248908903717352	0.1291	0.0807	0.0053	0.0028	0.0176	0.0033	0.0036	0.0209	0.144	0.0149	0.0176	0.0074	0.1023	0.0169	0.0073	0.0049	0.0045	0.0963	0.0848	0.0067	0.0067	0.0066	0.0232	0.0057	0.0115	0.1723
18	rs9646503	77498090	NA	NA	NA	NA	0.663760509739072	0.260554092563123	0.129	0.0807	0.0054	0.0029	0.0176	0.0033	0.0036	0.021	0.144	0.0148	0.0176	0.0074	0.1024	0.0168	0.0073	0.0049	0.0045	0.0963	0.0849	0.0067	0.0068	0.0065	0.0232	0.0057	0.0115	0.1723
18	rs72618580	77498826	NA	NA	NA	NA	0.681568630056834	0.263977194986213	0.1289	0.0808	0.0054	0.0029	0.0176	0.0033	0.0036	0.021	0.144	0.0148	0.0176	0.0074	0.1024	0.0168	0.0073	0.0049	0.0044	0.0963	0.0849	0.0068	0.0068	0.0065	0.0232	0.0057	0.0115	0.1723
18	rs3859322	77501394	NA	NA	NA	NA	0.645810121486234	0.25059433311893	0.1288	0.0808	0.0054	0.0029	0.0176	0.0033	0.0036	0.0211	0.144	0.0148	0.0176	0.0074	0.1024	0.0167	0.0072	0.0049	0.0044	0.0962	0.085	0.0069	0.0068	0.0065	0.0233	0.0057	0.0114	0.1724
18	rs62099608	77502528	NA	NA	NA	NA	0.633638597137095	0.244432118962801	0.1288	0.0808	0.0054	0.0029	0.0176	0.0033	0.0036	0.0211	0.144	0.0148	0.0176	0.0074	0.1024	0.0167	0.0072	0.0049	0.0044	0.0962	0.085	0.0069	0.0068	0.0065	0.0233	0.0057	0.0113	0.1724
18	rs76280594	77504396	NA	NA	NA	NA	0.615023663010263	0.244878633616197	0.1287	0.0808	0.0054	0.0029	0.0176	0.0033	0.0036	0.0211	0.144	0.0148	0.0176	0.0074	0.1024	0.0167	0.0072	0.0048	0.0044	0.0961	0.085	0.007	0.0068	0.0065	0.0234	0.0058	0.0113	0.1724
18	rs3933772	77508181	NA	NA	NA	NA	0.602227559350964	0.245437141713546	0.1286	0.0808	0.0054	0.0029	0.0175	0.0033	0.0036	0.0211	0.144	0.0148	0.0176	0.0074	0.1024	0.0167	0.0072	0.0048	0.0044	0.0961	0.085	0.007	0.0069	0.0065	0.0235	0.0058	0.0113	0.1724
18	rs76603103	77508556	NA	NA	NA	NA	0.601264253636707	0.233134587761115	0.1286	0.0808	0.0054	0.0029	0.0175	0.0033	0.0036	0.0211	0.144	0.0148	0.0176	0.0074	0.1024	0.0167	0.0072	0.0048	0.0044	0.0961	0.085	0.007	0.0069	0.0065	0.0235	0.0058	0.0113	0.1724
18	rs3889582	77509317	NA	NA	NA	NA	0.601470616361265	0.232146024310052	0.1286	0.0807	0.0054	0.0029	0.0175	0.0033	0.0036	0.0211	0.1441	0.0148	0.0176	0.0074	0.1024	0.0167	0.0072	0.0048	0.0044	0.0961	0.085	0.007	0.0069	0.0065	0.0235	0.0058	0.0113	0.1724
18	rs75658786	77510458	NA	NA	NA	NA	0.60788405900215	0.228969909277093	0.1286	0.0807	0.0054	0.0028	0.0175	0.0033	0.0037	0.0211	0.1441	0.0148	0.0176	0.0075	0.1024	0.0167	0.0072	0.0048	0.0044	0.0961	0.0851	0.0069	0.0069	0.0065	0.0235	0.0058	0.0113	0.1724
18	rs58190761	77515031	NA	NA	NA	NA	0.589146837414973	0.220714078183654	0.1286	0.0804	0.0054	0.0028	0.0175	0.0033	0.0037	0.0212	0.1442	0.0148	0.0176	0.0074	0.1024	0.0167	0.0072	0.0049	0.0044	0.0961	0.0852	0.0069	0.0069	0.0065	0.0236	0.0057	0.0113	0.1723
18	rs72978132	77522573	NA	NA	NA	NA	0.555471385984717	0.204925658155829	0.1285	0.0804	0.0054	0.0028	0.0175	0.0033	0.0037	0.0212	0.1442	0.0148	0.0176	0.0074	0.1023	0.0167	0.0071	0.0049	0.0044	0.096	0.0853	0.0069	0.007	0.0065	0.0237	0.0058	0.0113	0.1722
18	rs79756656	77530785	NA	NA	NA	NA	0.464170673794732	0.207882820614509	0.1279	0.0807	0.0054	0.0028	0.0172	0.0036	0.0038	0.0212	0.1437	0.0147	0.0177	0.0074	0.1021	0.0169	0.0068	0.0051	0.0044	0.0955	0.0854	0.0071	0.0073	0.0066	0.0246	0.0058	0.0113	0.1717
18	rs72978154	77530860	NA	NA	NA	NA	0.533278277150083	0.211386077689229	0.1277	0.0804	0.0054	0.0028	0.0172	0.0036	0.0038	0.0211	0.1436	0.0147	0.0177	0.0075	0.1025	0.0168	0.0069	0.0052	0.0046	0.0953	0.0854	0.0071	0.0073	0.0066	0.0247	0.0059	0.0113	0.1718
18	rs12954297	77533176	NA	NA	NA	NA	0.496072944093901	0.213625497193365	0.1275	0.0804	0.0056	0.0028	0.0172	0.0037	0.0039	0.0211	0.1435	0.0147	0.0177	0.0076	0.1023	0.0169	0.0068	0.0053	0.0046	0.0951	0.0855	0.0071	0.0073	0.0066	0.0244	0.0058	0.0113	0.1721
18	rs4799084	77533618	NA	NA	NA	NA	0.488250487524251	0.211173207027772	0.1275	0.0803	0.0056	0.0028	0.0172	0.0037	0.0039	0.0211	0.1435	0.0147	0.0177	0.0076	0.1023	0.0169	0.0068	0.0053	0.0046	0.0951	0.0855	0.0071	0.0073	0.0066	0.0244	0.0058	0.0113	0.1722
18	rs62096695	77533989	NA	NA	NA	NA	0.480426235853119	0.210960407392729	0.1275	0.0803	0.0056	0.0028	0.0172	0.0038	0.0039	0.0211	0.1435	0.0147	0.0177	0.0076	0.1022	0.0169	0.0067	0.0053	0.0046	0.0951	0.0854	0.0071	0.0073	0.0066	0.0243	0.0058	0.0113	0.1722
18	rs1960120	77535176	NA	NA	NA	NA	0.458832915040387	0.2135186814323	0.1275	0.0802	0.0056	0.0028	0.0172	0.0038	0.0039	0.0211	0.1434	0.0147	0.0177	0.0076	0.1021	0.017	0.0067	0.0054	0.0046	0.0951	0.0854	0.0072	0.0074	0.0066	0.0243	0.0059	0.0114	0.1723
18	rs116937920	77537661	NA	NA	NA	NA	0.457805235810907	0.210641341207659	0.1273	0.0801	0.0057	0.0029	0.0172	0.0038	0.004	0.0211	0.1433	0.0148	0.0176	0.0077	0.1019	0.017	0.0066	0.0054	0.0047	0.0949	0.0852	0.0074	0.0076	0.0066	0.0241	0.0059	0.0115	0.1725
18	rs11664726	77539072	NA	NA	NA	NA	0.477523341538359	0.208942361440764	0.1272	0.0801	0.0058	0.0029	0.0173	0.0039	0.004	0.021	0.1431	0.015	0.0175	0.0077	0.1016	0.0171	0.0066	0.0055	0.0047	0.0949	0.0851	0.0075	0.0077	0.0067	0.0239	0.0059	0.0115	0.1726
18	rs681113	77539229	NA	NA	NA	NA	0.475613337988213	0.21245149490782	0.1272	0.08	0.0058	0.0029	0.0173	0.0039	0.004	0.021	0.1431	0.015	0.0176	0.0078	0.1016	0.0171	0.0065	0.0055	0.0048	0.0948	0.0852	0.0075	0.0077	0.0067	0.0239	0.0059	0.0115	0.1727
18	rs681607	77539359	NA	NA	NA	NA	0.340276363846252	0.186565060719387	0.1273	0.08	0.0058	0.0029	0.0173	0.0038	0.004	0.021	0.1432	0.0144	0.0175	0.0078	0.1012	0.0171	0.0065	0.0055	0.0047	0.0948	0.0852	0.0075	0.0077	0.0071	0.0239	0.0059	0.0119	0.1728
18	rs117903271	77542455	NA	NA	NA	NA	0.387811786080101	0.26592313197006	0.1269	0.0794	0.0059	0.0034	0.0172	0.004	0.0043	0.0209	0.1433	0.0143	0.0176	0.0079	0.1003	0.0168	0.0067	0.0059	0.0049	0.0941	0.086	0.008	0.0079	0.0073	0.0226	0.0059	0.0122	0.1731
18	rs619120	77542588	NA	NA	NA	NA	0.400373931356297	0.271095530975335	0.1269	0.0793	0.0059	0.0034	0.0172	0.004	0.0043	0.0209	0.1433	0.0143	0.0176	0.0079	0.1002	0.0168	0.0067	0.0059	0.005	0.0941	0.0861	0.008	0.0079	0.0074	0.0225	0.0059	0.0122	0.1731
18	rs72978186	77542676	NA	NA	NA	NA	0.381055032266783	0.274098063617507	0.1268	0.0793	0.0059	0.0034	0.0172	0.004	0.0043	0.0209	0.1433	0.0143	0.0176	0.0079	0.1002	0.0168	0.0067	0.0059	0.005	0.094	0.0861	0.008	0.0079	0.0074	0.0225	0.0059	0.0122	0.1732
18	rs72978187	77542857	NA	NA	NA	NA	0.38348495470599	0.279667907373539	0.1268	0.0793	0.0059	0.0035	0.0172	0.004	0.0043	0.0208	0.1433	0.0144	0.0176	0.0079	0.1001	0.0168	0.0067	0.006	0.005	0.0939	0.0862	0.0081	0.0079	0.0074	0.0225	0.0059	0.0122	0.1732
18	rs113658304	77544749	NA	NA	NA	NA	0.563920221298952	0.356910563877676	0.1262	0.0793	0.0059	0.0037	0.017	0.0041	0.0045	0.0207	0.144	0.0149	0.0173	0.0082	0.0996	0.0167	0.0065	0.0062	0.0051	0.0929	0.0867	0.0081	0.0079	0.0074	0.0218	0.0059	0.0125	0.1736
18	rs528859	77546861	NA	NA	NA	NA	1.09895050746348	0.546792190944235	0.1252	0.0792	0.006	0.0042	0.0164	0.0042	0.0047	0.0205	0.1453	0.0157	0.0163	0.0085	0.0987	0.0167	0.0063	0.0067	0.0054	0.0912	0.0877	0.0081	0.008	0.0075	0.0212	0.006	0.0129	0.1742
18	rs72618581	77547307	NA	NA	NA	NA	1.23913312304697	0.582386351564877	0.125	0.0791	0.006	0.0042	0.0163	0.0042	0.0048	0.0205	0.1454	0.0157	0.0161	0.0086	0.0988	0.0167	0.0062	0.0069	0.0054	0.0909	0.0877	0.0081	0.008	0.0075	0.0212	0.0062	0.0128	0.1745
18	rs12457876	77547535	NA	NA	NA	NA	1.33008304925832	0.577552234654293	0.125	0.0791	0.006	0.0042	0.0163	0.0042	0.0048	0.0206	0.1454	0.0158	0.0161	0.0085	0.0988	0.0167	0.0062	0.0069	0.0054	0.0908	0.0877	0.0081	0.008	0.0074	0.0212	0.0062	0.0128	0.1747
18	rs72978197	77550883	NA	NA	NA	NA	1.05929967275005	0.368726076957863	0.1246	0.0785	0.0063	0.004	0.016	0.0037	0.0045	0.0205	0.1468	0.0154	0.0161	0.0092	0.099	0.0164	0.0063	0.0062	0.0046	0.0914	0.0866	0.0082	0.0077	0.0071	0.021	0.0065	0.0132	0.1771
18	rs2061566	77551738	NA	NA	NA	NA	0.665992924176065	0.314996462279819	0.1252	0.0785	0.0062	0.0038	0.016	0.0035	0.0043	0.0203	0.1469	0.0153	0.0163	0.009	0.099	0.0163	0.0063	0.0056	0.0043	0.0918	0.0864	0.0082	0.0076	0.0069	0.0211	0.0065	0.0133	0.1781
18	rs72978199	77552883	NA	NA	NA	NA	0.619060876698589	0.301451419550361	0.1254	0.0786	0.0062	0.0038	0.016	0.0034	0.0043	0.0203	0.1468	0.0153	0.0164	0.009	0.099	0.0162	0.0062	0.0055	0.0043	0.0918	0.0863	0.0082	0.0076	0.0069	0.0211	0.0066	0.0133	0.1783
18	rs12958594	77555368	NA	NA	NA	NA	0.635895078427034	0.300142419931061	0.1255	0.0787	0.0063	0.0038	0.0159	0.0034	0.0043	0.0202	0.1467	0.0153	0.0164	0.009	0.099	0.0162	0.0062	0.0055	0.0043	0.0918	0.0862	0.0083	0.0076	0.0069	0.021	0.0066	0.0133	0.1785
18	rs11665567	77563334	NA	NA	NA	NA	0.705271360517548	0.279318783831548	0.1255	0.079	0.0062	0.0037	0.0158	0.0034	0.0042	0.0205	0.147	0.0153	0.0164	0.009	0.0991	0.0161	0.006	0.0053	0.0043	0.0917	0.0858	0.0084	0.0077	0.0068	0.0208	0.0066	0.0136	0.1788
18	rs3744839	77565166	NA	NA	NA	NA	0.712385729755626	0.266266994424014	0.1255	0.079	0.0062	0.0037	0.0158	0.0033	0.0042	0.0205	0.147	0.0153	0.0165	0.009	0.0992	0.0161	0.006	0.0052	0.0043	0.0919	0.0858	0.0084	0.0077	0.0068	0.0208	0.0066	0.0136	0.1788
18	rs4799088	77573548	NA	NA	NA	NA	0.746989112443928	0.278737208904261	0.1254	0.079	0.0061	0.0036	0.0158	0.0033	0.0042	0.0205	0.1469	0.0154	0.0165	0.009	0.0992	0.0161	0.006	0.0051	0.0043	0.092	0.0859	0.0084	0.0078	0.0067	0.0208	0.0065	0.0136	0.1788
18	rs117977085	77579648	NA	NA	NA	NA	0.664264307615679	0.265235822258844	0.1256	0.079	0.0062	0.0036	0.0157	0.0033	0.0041	0.0205	0.1468	0.0154	0.0166	0.009	0.0993	0.0161	0.006	0.005	0.0042	0.0919	0.086	0.0084	0.0078	0.0066	0.0208	0.0065	0.0136	0.1789
18	rs57649315	77583075	NA	NA	NA	NA	0.362328416929291	0.216301608967598	0.1273	0.0791	0.0061	0.0033	0.0154	0.0033	0.0039	0.0207	0.1459	0.0152	0.017	0.0086	0.1001	0.0157	0.0057	0.0043	0.0037	0.0919	0.0869	0.0081	0.0081	0.0063	0.0211	0.0063	0.0137	0.1793
18	rs62096708	77583315	NA	NA	NA	NA	0.339808303954197	0.213411883311543	0.1274	0.079	0.0061	0.0033	0.0154	0.0032	0.0039	0.0207	0.1458	0.0151	0.017	0.0085	0.1001	0.0157	0.0057	0.0042	0.0037	0.0919	0.0874	0.008	0.0082	0.0063	0.0211	0.0063	0.0137	0.1793
18	rs28499302	77585130	NA	NA	NA	NA	0.315881293751149	0.227550742548961	0.1277	0.0789	0.0061	0.0032	0.0153	0.0031	0.0038	0.0208	0.1457	0.0151	0.017	0.0083	0.1001	0.0157	0.0056	0.0041	0.0037	0.092	0.0876	0.0079	0.0085	0.0062	0.0212	0.0063	0.0138	0.1793
18	rs2126083	77585701	NA	NA	NA	NA	0.350129906654617	0.261579556420856	0.1278	0.0789	0.0061	0.0034	0.0153	0.0031	0.0038	0.0208	0.1456	0.0151	0.017	0.0083	0.1	0.0157	0.0057	0.004	0.004	0.0918	0.0877	0.0079	0.0085	0.0062	0.0212	0.0063	0.0138	0.1793
18	rs537502	77586223	NA	NA	NA	NA	0.353411344253295	0.258506954013813	0.128	0.0788	0.006	0.0034	0.0153	0.0031	0.0038	0.0208	0.1456	0.0151	0.017	0.0083	0.0999	0.0155	0.0057	0.004	0.004	0.0918	0.0878	0.0079	0.0085	0.0062	0.0213	0.0063	0.0139	0.1793
18	rs72980029	77589443	NA	NA	NA	NA	0.303305134108583	0.27780746404759	0.1298	0.0787	0.006	0.0034	0.0154	0.0029	0.0037	0.0209	0.1456	0.015	0.0169	0.0077	0.0994	0.0155	0.0055	0.0039	0.0039	0.0911	0.0882	0.0078	0.0089	0.0061	0.0214	0.0063	0.0137	0.1796
18	rs67139807	77606782	NA	NA	NA	NA	0.326889521660522	0.320803348217437	0.1301	0.0787	0.006	0.0033	0.0154	0.0029	0.0037	0.0209	0.1456	0.015	0.0169	0.0076	0.0992	0.0154	0.0055	0.0038	0.0039	0.0912	0.0882	0.0078	0.009	0.0061	0.0214	0.0063	0.0137	0.1797
18	rs117537578	77608128	NA	NA	NA	NA	0.319797303754693	0.316082861885231	0.1301	0.0787	0.006	0.0033	0.0154	0.0029	0.0037	0.0209	0.1456	0.015	0.0169	0.0076	0.0992	0.0154	0.0055	0.0038	0.0039	0.0912	0.0882	0.0078	0.009	0.0061	0.0214	0.0063	0.0137	0.1798
18	rs9958422	77613021	NA	NA	NA	NA	0.314182249674149	0.319833359672414	0.1302	0.0787	0.006	0.0033	0.0154	0.0029	0.0037	0.0209	0.1456	0.015	0.0169	0.0075	0.0992	0.0154	0.0055	0.0038	0.0039	0.0911	0.0882	0.0078	0.009	0.0061	0.0214	0.0063	0.0137	0.1798
18	rs62103175	77622467	NA	NA	NA	NA	0.369837307028698	0.348680468442254	0.1307	0.0792	0.006	0.0033	0.0154	0.0027	0.0037	0.0207	0.145	0.015	0.0169	0.0075	0.0998	0.0154	0.0056	0.0036	0.0039	0.0904	0.0883	0.0078	0.0091	0.0059	0.0215	0.0064	0.0136	0.1801
18	rs28735056	77622879	NA	NA	NA	NA	0.382710947639678	0.354161096644246	0.1307	0.0792	0.006	0.0033	0.0154	0.0027	0.0037	0.0207	0.145	0.015	0.0169	0.0075	0.0998	0.0154	0.0057	0.0036	0.0039	0.0904	0.0883	0.0078	0.0091	0.0059	0.0215	0.0064	0.0136	0.1801
18	rs62103186	77627574	NA	NA	NA	NA	0.382710947639678	0.372519822611965	0.1308	0.0793	0.006	0.0033	0.0154	0.0027	0.0036	0.0207	0.1449	0.0149	0.0169	0.0074	0.0998	0.0155	0.0056	0.0035	0.0039	0.0904	0.0884	0.0078	0.0091	0.0059	0.0215	0.0064	0.0136	0.1803
18	rs12970264	77627950	NA	NA	NA	NA	0.378742874743826	0.38793109929597	0.1308	0.0793	0.006	0.0033	0.0154	0.0027	0.0036	0.0207	0.1449	0.0149	0.0169	0.0074	0.0998	0.0155	0.0056	0.0035	0.0039	0.0904	0.0884	0.0078	0.0091	0.0058	0.0215	0.0064	0.0136	0.1803
18	rs4799095	77628684	NA	NA	NA	NA	0.372285109715561	0.371886772123431	0.1308	0.0792	0.006	0.0033	0.0154	0.0027	0.0036	0.0207	0.1448	0.015	0.0169	0.0073	0.0997	0.0155	0.0056	0.0035	0.0039	0.0904	0.0884	0.0078	0.0091	0.0059	0.0216	0.0064	0.0137	0.1802
18	rs35201860	77628719	NA	NA	NA	NA	0.361093541868347	0.363936452423715	0.1308	0.0792	0.0059	0.0033	0.0154	0.0027	0.0036	0.0207	0.1446	0.015	0.0169	0.0073	0.0997	0.0155	0.0056	0.0035	0.0039	0.0904	0.0884	0.0078	0.0091	0.0059	0.022	0.0064	0.0138	0.1801
18	rs76289699	77628801	NA	NA	NA	NA	0.372503090820129	0.36343331417172	0.1308	0.0791	0.0059	0.0033	0.0154	0.0027	0.0036	0.0207	0.1446	0.015	0.0169	0.0073	0.0997	0.0155	0.0056	0.0035	0.004	0.0904	0.0884	0.0078	0.0091	0.0059	0.022	0.0064	0.0138	0.1801
18	rs76838079	77633271	NA	NA	NA	NA	0.354951623624909	0.303119890231718	0.1309	0.0791	0.006	0.0032	0.0154	0.0027	0.0036	0.0207	0.1446	0.015	0.0169	0.0073	0.0997	0.0155	0.0056	0.0035	0.004	0.0904	0.0884	0.0078	0.0092	0.0059	0.022	0.0065	0.0137	0.1801
18	rs62103198	77634276	NA	NA	NA	NA	0.353411344253295	0.304552203402415	0.131	0.0791	0.006	0.0032	0.0154	0.0027	0.0035	0.0208	0.1445	0.015	0.0169	0.0073	0.0997	0.0155	0.0056	0.0035	0.004	0.0904	0.0885	0.0078	0.0092	0.0059	0.022	0.0065	0.0137	0.1801
18	rs8095131	77636519	NA	NA	NA	NA	0.358790663256076	0.317775015679637	0.1311	0.0791	0.006	0.0032	0.0154	0.0027	0.0035	0.0208	0.1444	0.015	0.0169	0.0073	0.0997	0.0155	0.0056	0.0035	0.004	0.0904	0.0884	0.0078	0.0092	0.0059	0.022	0.0066	0.0137	0.1801
18	rs56245036	77637016	NA	NA	NA	NA	0.359165035139339	0.322017050540141	0.1311	0.0791	0.006	0.0032	0.0154	0.0027	0.0035	0.0208	0.1444	0.015	0.0169	0.0073	0.0997	0.0155	0.0056	0.0035	0.004	0.0904	0.0884	0.0078	0.0092	0.0059	0.022	0.0066	0.0137	0.1801
18	rs138425610	77639856	NA	NA	NA	NA	0.370108878176067	0.32773945413176	0.1311	0.0791	0.006	0.0032	0.0154	0.0026	0.0035	0.0208	0.1444	0.015	0.0169	0.0073	0.0997	0.0155	0.0056	0.0035	0.004	0.0904	0.0884	0.0078	0.0092	0.0059	0.022	0.0066	0.0137	0.18
18	rs4798925	77658598	NA	NA	NA	NA	0.473645620581469	0.335824740648384	0.1315	0.0791	0.0061	0.0032	0.0154	0.0026	0.0035	0.0209	0.1441	0.0151	0.0169	0.0072	0.0999	0.0154	0.0056	0.0034	0.004	0.0902	0.0884	0.0078	0.0093	0.0058	0.022	0.0067	0.0137	0.1799
18	rs4799103	77662080	NA	NA	NA	NA	0.490997154362553	0.349177693295451	0.1315	0.0791	0.0061	0.0032	0.0154	0.0025	0.0035	0.0209	0.1441	0.0151	0.0169	0.0071	0.1	0.0154	0.0056	0.0034	0.004	0.0902	0.0883	0.0079	0.0093	0.0058	0.022	0.0068	0.0136	0.1799
18	rs12606977	77668190	NA	NA	NA	NA	0.546621868107802	0.311383158170298	0.1321	0.0792	0.0058	0.003	0.0156	0.0024	0.0033	0.0211	0.1444	0.0154	0.017	0.0068	0.0997	0.0154	0.0055	0.0032	0.0039	0.0898	0.0882	0.008	0.0094	0.0056	0.0221	0.0068	0.0136	0.1803
18	rs9963344	77669215	NA	NA	NA	NA	0.585336889560715	0.330795293442729	0.1322	0.0792	0.0058	0.003	0.0156	0.0024	0.0033	0.0212	0.1445	0.0155	0.017	0.0068	0.0997	0.0154	0.0055	0.0031	0.0038	0.0896	0.0882	0.008	0.0094	0.0056	0.0222	0.0069	0.0136	0.1804
18	rs117280628	77672361	NA	NA	NA	NA	0.573101243313013	0.305388652486261	0.1323	0.0793	0.0057	0.003	0.0157	0.0024	0.0033	0.0212	0.1445	0.0155	0.017	0.0067	0.0995	0.0154	0.0054	0.0031	0.0038	0.0895	0.0881	0.008	0.0095	0.0056	0.0222	0.0069	0.0136	0.1804
18	rs35025619	77675085	NA	NA	NA	NA	0.588738080116161	0.286209319573421	0.1324	0.0793	0.0057	0.003	0.0157	0.0024	0.0033	0.0212	0.1445	0.0156	0.0172	0.0067	0.0994	0.0153	0.0054	0.0031	0.0038	0.0894	0.088	0.008	0.0095	0.0055	0.0222	0.007	0.0137	0.1805
18	rs78121206	77677285	NA	NA	NA	NA	0.567932575967358	0.261237595115044	0.1324	0.0794	0.0057	0.0029	0.0158	0.0024	0.0033	0.0212	0.1446	0.0156	0.0172	0.0067	0.0993	0.0153	0.0054	0.0031	0.0038	0.0893	0.0878	0.008	0.0095	0.0055	0.0223	0.0071	0.0137	0.1805
18	rs62101190	77678515	NA	NA	NA	NA	0.589555726285326	0.28550624581189	0.1324	0.0794	0.0057	0.0029	0.0158	0.0024	0.0033	0.0212	0.1446	0.0156	0.0172	0.0067	0.0992	0.0153	0.0054	0.003	0.0038	0.0894	0.0877	0.008	0.0095	0.0055	0.0223	0.0071	0.0137	0.1804
18	rs56390815	77682662	NA	NA	NA	NA	0.624579320582594	0.295633643836388	0.1323	0.0795	0.0056	0.0029	0.0159	0.0024	0.0033	0.0212	0.1449	0.0156	0.0173	0.0066	0.0992	0.0152	0.0054	0.003	0.0037	0.0895	0.0876	0.008	0.0096	0.0055	0.0223	0.0072	0.0138	0.1803
18	rs117668325	77685324	NA	NA	NA	NA	0.571622249806469	0.278156006481766	0.1322	0.0796	0.0056	0.0029	0.0159	0.0023	0.0033	0.0211	0.1449	0.0156	0.0172	0.0066	0.0992	0.0152	0.0054	0.003	0.0037	0.0897	0.0876	0.008	0.0096	0.0055	0.0224	0.0072	0.0138	0.1803
18	rs118027503	77687518	NA	NA	NA	NA	0.562319008694097	0.292442589675527	0.1322	0.0796	0.0056	0.0028	0.0159	0.0023	0.0033	0.0211	0.1449	0.0156	0.0172	0.0066	0.0992	0.0152	0.0054	0.003	0.0037	0.0897	0.0876	0.008	0.0096	0.0055	0.0224	0.0072	0.0138	0.1803
18	rs62101198	77693268	NA	NA	NA	NA	0.561519202374068	0.296936699435065	0.132	0.0797	0.0056	0.0028	0.0159	0.0023	0.0032	0.0211	0.1449	0.0155	0.0172	0.0066	0.0992	0.0152	0.0054	0.0029	0.0036	0.0899	0.0876	0.0081	0.0096	0.0055	0.0224	0.0072	0.0138	0.1803
18	rs12605316	77693600	NA	NA	NA	NA	0.565790996988054	0.314393386162258	0.132	0.0797	0.0056	0.0028	0.0159	0.0023	0.0032	0.0211	0.1449	0.0155	0.0172	0.0066	0.0992	0.0152	0.0054	0.0029	0.0036	0.0899	0.0876	0.0081	0.0096	0.0055	0.0224	0.0072	0.0138	0.1803
18	rs11081573	77699893	NA	NA	NA	NA	0.534709786079813	0.293032734685178	0.1315	0.0799	0.0056	0.0027	0.0159	0.0023	0.0032	0.021	0.145	0.0155	0.0172	0.0066	0.0992	0.0152	0.0053	0.0028	0.0036	0.0901	0.0879	0.0081	0.0096	0.0056	0.0226	0.0073	0.0138	0.1802
18	rs1835410	77702025	NA	NA	NA	NA	0.455150598665374	0.255672128969427	0.1312	0.0795	0.0057	0.0027	0.0161	0.0023	0.0032	0.0209	0.1452	0.0156	0.0172	0.0067	0.0986	0.0152	0.0054	0.0027	0.0036	0.0906	0.0878	0.0083	0.0097	0.0058	0.0229	0.0075	0.0141	0.1794
18	rs2277723	77703476	NA	NA	NA	NA	0.471314106179825	0.181687572606014	0.1306	0.0791	0.0057	0.0027	0.0163	0.0022	0.003	0.0208	0.1456	0.0157	0.0173	0.0069	0.099	0.0153	0.0055	0.0027	0.0036	0.0906	0.0878	0.0084	0.0098	0.0059	0.0229	0.0077	0.0142	0.1785
18	rs75916065	77706207	NA	NA	NA	NA	0.508395352191679	0.1665395885509	0.1298	0.0791	0.0058	0.0025	0.0165	0.0021	0.0029	0.0208	0.1461	0.0158	0.0173	0.0071	0.0988	0.0154	0.0057	0.0028	0.0036	0.0903	0.0872	0.0085	0.01	0.006	0.0231	0.0078	0.0143	0.1785
18	rs7238269	77706294	NA	NA	NA	NA	0.519834092435446	0.173558279992957	0.1297	0.0791	0.0058	0.0025	0.0165	0.0021	0.0029	0.0208	0.1461	0.0158	0.0173	0.0071	0.0988	0.0154	0.0057	0.0028	0.0036	0.0903	0.0872	0.0085	0.01	0.006	0.0231	0.0078	0.0143	0.1785
18	rs28549295	77706425	NA	NA	NA	NA	0.510558714525892	0.161172764327947	0.1297	0.0791	0.0058	0.0025	0.0165	0.0021	0.0029	0.0208	0.1462	0.0158	0.0173	0.0071	0.0988	0.0154	0.0057	0.0028	0.0036	0.0903	0.0871	0.0085	0.01	0.006	0.0231	0.0078	0.0143	0.1785
18	rs56168255	77707145	NA	NA	NA	NA	0.478201977616938	0.108432939731538	0.1294	0.0791	0.0058	0.0025	0.0165	0.0021	0.0029	0.0208	0.1462	0.0158	0.0173	0.0071	0.0989	0.0154	0.0057	0.0028	0.0036	0.0903	0.0872	0.0085	0.01	0.006	0.0231	0.0078	0.0144	0.1785
18	rs8083927	77720079	NA	NA	NA	NA	0.552492075275158	0.129873390959153	0.1292	0.0789	0.0059	0.0023	0.0167	0.0021	0.0029	0.0207	0.1464	0.0158	0.0174	0.0072	0.0993	0.0156	0.0058	0.0028	0.0036	0.0898	0.0872	0.0086	0.0102	0.0061	0.023	0.0079	0.0145	0.1778
18	rs76454233	77721733	NA	NA	NA	NA	0.507124840759446	0.113591350677242	0.1291	0.0788	0.0059	0.0023	0.0168	0.0021	0.0029	0.0206	0.1464	0.0158	0.0173	0.0073	0.0995	0.0156	0.0059	0.0028	0.0036	0.0897	0.0874	0.0086	0.0102	0.0061	0.023	0.008	0.0145	0.1776
18	rs79685532	77725683	NA	NA	NA	NA	0.604018443534101	0.136026921577268	0.1288	0.0785	0.006	0.0022	0.0168	0.0021	0.0029	0.0203	0.1465	0.0158	0.0172	0.0075	0.1002	0.0156	0.006	0.0028	0.0036	0.0892	0.0879	0.0086	0.0103	0.0062	0.023	0.0081	0.0147	0.177
18	rs2298645	77728135	NA	NA	NA	NA	0.677859281320259	0.212664790837299	0.1283	0.0779	0.0061	0.002	0.0169	0.0021	0.0029	0.0199	0.1466	0.0157	0.017	0.0079	0.1014	0.0157	0.0063	0.0028	0.0036	0.0885	0.0886	0.0085	0.0105	0.0064	0.0231	0.0084	0.0148	0.1759
18	rs74692517	77730915	NA	NA	NA	NA	0.712980026000733	0.218558000785268	0.1282	0.0779	0.0061	0.0019	0.0169	0.0021	0.0029	0.0199	0.1466	0.0157	0.017	0.0079	0.1015	0.0157	0.0063	0.0028	0.0036	0.0885	0.0887	0.0085	0.0105	0.0063	0.0232	0.0084	0.0148	0.1758
18	rs7245133	77733860	NA	NA	NA	NA	0.723266216458519	0.220066526812829	0.1282	0.0779	0.0061	0.0019	0.0169	0.0021	0.0029	0.0198	0.1466	0.0157	0.017	0.0079	0.1016	0.0158	0.0063	0.0028	0.0036	0.0884	0.0886	0.0085	0.0106	0.0063	0.0232	0.0084	0.0149	0.1758
18	rs72984293	77736088	NA	NA	NA	NA	0.748734452435839	0.227005672416154	0.1281	0.0779	0.0061	0.0019	0.0169	0.0021	0.0029	0.0198	0.1466	0.0157	0.017	0.008	0.1017	0.0158	0.0063	0.0028	0.0036	0.0884	0.0886	0.0085	0.0106	0.0063	0.0232	0.0084	0.0149	0.1757
18	rs10438902	77745640	NA	NA	NA	NA	0.767053055056994	0.198741025907447	0.128	0.078	0.0062	0.0018	0.0169	0.0021	0.0029	0.0198	0.1465	0.0157	0.017	0.008	0.1018	0.0159	0.0063	0.0028	0.0036	0.0883	0.0886	0.0085	0.0106	0.0063	0.0233	0.0084	0.0149	0.1756
18	rs12605166	77751380	NA	NA	NA	NA	0.763067594039016	0.185239708348714	0.1279	0.078	0.0062	0.0018	0.0169	0.0021	0.0029	0.0198	0.1465	0.0157	0.017	0.0081	0.1019	0.0159	0.0063	0.0029	0.0036	0.0883	0.0887	0.0085	0.0106	0.0063	0.0233	0.0085	0.0149	0.1753
18	rs57083541	77755460	NA	NA	NA	NA	0.777905309678774	0.198115648868462	0.1279	0.078	0.0062	0.0018	0.0169	0.0021	0.0029	0.0198	0.1464	0.0157	0.017	0.0081	0.1019	0.0159	0.0063	0.0029	0.0036	0.0882	0.0887	0.0085	0.0106	0.0063	0.0233	0.0085	0.0149	0.1752
18	rs8092040	77789118	NA	NA	NA	NA	0.852813314086676	0.289732574626647	0.1276	0.0783	0.0063	0.0018	0.0169	0.0022	0.0029	0.0196	0.1464	0.0157	0.0169	0.0082	0.1029	0.016	0.0064	0.0027	0.0036	0.0876	0.0892	0.0085	0.0106	0.0063	0.0235	0.0085	0.015	0.1743
18	rs9953161	77789323	NA	NA	NA	NA	0.852893630925237	0.289262050115139	0.1276	0.0783	0.0063	0.0018	0.0169	0.0022	0.0029	0.0196	0.1464	0.0157	0.0169	0.0082	0.1029	0.016	0.0064	0.0027	0.0036	0.0876	0.0892	0.0085	0.0106	0.0063	0.0235	0.0085	0.015	0.1743
18	rs72972240	77791054	NA	NA	NA	NA	0.838727757528898	0.269943438854539	0.1275	0.0783	0.0063	0.0018	0.0169	0.0022	0.0029	0.0196	0.1464	0.0157	0.0169	0.0082	0.1029	0.016	0.0064	0.0027	0.0036	0.0876	0.0892	0.0085	0.0106	0.0063	0.0235	0.0085	0.015	0.1743
18	rs11081587	77798033	NA	NA	NA	NA	0.991161257523868	0.388187290811279	0.1274	0.0784	0.0064	0.0018	0.0168	0.0023	0.003	0.0196	0.1457	0.0158	0.017	0.0084	0.1029	0.0161	0.0065	0.0027	0.0036	0.0875	0.0892	0.0084	0.0106	0.0064	0.0236	0.0087	0.015	0.174
18	rs3744872	77805856	NA	NA	NA	NA	1.17768576699111	0.43782194431907	0.1273	0.0784	0.0065	0.0018	0.0166	0.0023	0.003	0.0196	0.1456	0.0158	0.0171	0.0084	0.103	0.0161	0.0064	0.0028	0.0038	0.0875	0.0892	0.0084	0.0106	0.0065	0.0237	0.0088	0.015	0.174
18	rs3744873	77805949	NA	NA	NA	NA	1.16835466721376	0.425426289504591	0.1273	0.0784	0.0065	0.0018	0.0166	0.0023	0.003	0.0196	0.1456	0.0158	0.017	0.0084	0.103	0.0161	0.0064	0.0028	0.0038	0.0875	0.0892	0.0084	0.0107	0.0065	0.0237	0.0088	0.015	0.174
18	rs4550527	77818414	NA	NA	NA	NA	1.23539725835158	0.467063653826791	0.1267	0.0782	0.0066	0.0019	0.0166	0.0024	0.0032	0.0195	0.1453	0.0157	0.0171	0.0084	0.103	0.0161	0.0065	0.0029	0.0041	0.0872	0.0898	0.0083	0.0107	0.0066	0.0237	0.0089	0.0151	0.1736
18	rs12970653	77825709	NA	NA	NA	NA	1.39900411829879	0.49747572597136	0.1264	0.0776	0.0068	0.002	0.0167	0.0026	0.0034	0.0195	0.1452	0.0157	0.0171	0.0085	0.1028	0.0161	0.0065	0.0029	0.0042	0.0869	0.0901	0.0082	0.0107	0.0068	0.0236	0.0092	0.0154	0.1729
18	rs7227096	77826306	NA	NA	NA	NA	1.53389249068622	0.614329465855539	0.1263	0.0775	0.0068	0.002	0.0167	0.0026	0.0034	0.0195	0.1452	0.0157	0.0171	0.0086	0.1028	0.0162	0.0066	0.0029	0.0043	0.0869	0.0902	0.0082	0.0107	0.0068	0.0236	0.0093	0.0154	0.1728
18	rs12607283	77827644	NA	NA	NA	NA	1.51379811993356	0.678947061249007	0.1261	0.0773	0.0072	0.002	0.0167	0.0028	0.0038	0.0194	0.1449	0.0156	0.0171	0.0085	0.1025	0.0161	0.0066	0.003	0.0045	0.087	0.0899	0.0082	0.0107	0.007	0.0236	0.0094	0.0154	0.1726
18	rs71367570	77828960	NA	NA	NA	NA	1.53743661889684	0.690476223788165	0.1258	0.0773	0.0073	0.002	0.0166	0.0029	0.004	0.0194	0.1449	0.0155	0.0171	0.0086	0.1024	0.016	0.0066	0.003	0.0046	0.087	0.0901	0.0081	0.0108	0.0071	0.0236	0.0095	0.0154	0.1722
18	rs57171122	77830707	NA	NA	NA	NA	1.60945143654079	0.806679542319576	0.1257	0.0772	0.0074	0.002	0.0166	0.0029	0.0041	0.0194	0.1449	0.0155	0.0171	0.0086	0.1023	0.016	0.0067	0.003	0.0046	0.087	0.09	0.0081	0.0108	0.0071	0.0236	0.0095	0.0154	0.1721
18	rs552631	77839092	NA	NA	NA	NA	1.98273992781663	1.04413183595493	0.1251	0.0769	0.0077	0.0021	0.0167	0.0031	0.0044	0.0193	0.1444	0.0158	0.0172	0.0089	0.1021	0.0161	0.0068	0.0032	0.005	0.0867	0.0895	0.0081	0.0109	0.0074	0.0238	0.0096	0.0156	0.1716
18	rs473119	77849459	NA	NA	NA	NA	2.1757020387956	1.02448301622559	0.1248	0.0764	0.0079	0.0022	0.0167	0.0033	0.0045	0.0193	0.1438	0.016	0.0172	0.0091	0.1019	0.016	0.007	0.0033	0.0051	0.0866	0.0893	0.0083	0.0108	0.0076	0.0239	0.0099	0.0157	0.1712
18	rs4799132	77856381	NA	NA	NA	NA	3.13958952436762	2.0801186069678	0.1238	0.0753	0.0086	0.0024	0.0172	0.0034	0.0046	0.019	0.1428	0.0163	0.0173	0.01	0.1013	0.0159	0.0074	0.0037	0.0051	0.086	0.0888	0.0084	0.011	0.0086	0.0244	0.0108	0.0163	0.1699
18	rs72976339	77861213	NA	NA	NA	NA	3.07185188204597	2.0612070714722	0.1235	0.0752	0.0087	0.0024	0.0173	0.0035	0.0046	0.019	0.1424	0.0164	0.0173	0.0103	0.1012	0.0159	0.0075	0.0037	0.0051	0.0858	0.0886	0.0084	0.011	0.0088	0.0245	0.011	0.0164	0.1696
18	rs72976343	77865159	NA	NA	NA	NA	3.51871562958826	2.47222949765685	0.1231	0.0751	0.0089	0.0025	0.0174	0.0035	0.0047	0.019	0.1418	0.0164	0.0174	0.0106	0.101	0.0159	0.0076	0.0038	0.0051	0.0855	0.0883	0.0084	0.011	0.0091	0.0247	0.0112	0.0166	0.1693
18	rs75334622	77870870	NA	NA	NA	NA	3.85365970761457	3.0473077791834	0.1227	0.0749	0.0091	0.0026	0.0175	0.0036	0.0048	0.019	0.1412	0.0165	0.0175	0.0109	0.1008	0.016	0.0078	0.0039	0.005	0.0852	0.0879	0.0084	0.011	0.0095	0.0249	0.0115	0.0168	0.1689
18	rs34415837	77887921	NA	NA	NA	NA	4.20705134353966	3.51448904878072	0.1224	0.0747	0.0092	0.0027	0.0176	0.0037	0.0049	0.019	0.1407	0.0166	0.0176	0.0112	0.1006	0.016	0.008	0.004	0.0051	0.0849	0.0877	0.0084	0.011	0.0097	0.025	0.0118	0.017	0.1686
18	rs76058923	77889409	NA	NA	NA	NA	4.12840521398269	3.59822630228811	0.1223	0.0746	0.0093	0.0028	0.0176	0.0037	0.0049	0.019	0.1404	0.0166	0.0176	0.0113	0.1005	0.016	0.0081	0.0041	0.0051	0.0848	0.0875	0.0084	0.011	0.0099	0.0252	0.0118	0.0171	0.1684
18	rs72978305	77891939	NA	NA	NA	NA	4.29052506530708	3.81232939279575	0.1222	0.0745	0.0094	0.0028	0.0176	0.0037	0.005	0.019	0.1402	0.0166	0.0176	0.0114	0.1003	0.016	0.0081	0.0041	0.0051	0.0846	0.0874	0.0084	0.0111	0.01	0.0254	0.0119	0.0172	0.1682
18	rs3744877	77894844	NA	NA	NA	NA	4.55470300736413	4.16713626207892	0.1221	0.0745	0.0095	0.0029	0.0176	0.0038	0.005	0.019	0.14	0.0166	0.0176	0.0116	0.1001	0.0161	0.0082	0.0042	0.0052	0.0845	0.0873	0.0084	0.0111	0.0101	0.0256	0.012	0.0172	0.1681
18	rs34674746	77900527	NA	NA	NA	NA	4.66226582449639	4.34224016579956	0.1221	0.0744	0.0096	0.003	0.0176	0.0038	0.005	0.0189	0.1399	0.0166	0.0175	0.0116	0.1001	0.0161	0.0082	0.0042	0.0052	0.0845	0.0873	0.0084	0.0111	0.0101	0.0257	0.012	0.0173	0.168
18	rs78532971	77901115	NA	NA	NA	NA	4.68228970387447	4.36351236268226	0.122	0.0744	0.0096	0.003	0.0176	0.0038	0.005	0.0189	0.1398	0.0166	0.0175	0.0116	0.1001	0.0161	0.0083	0.0042	0.0052	0.0845	0.0873	0.0084	0.0111	0.0101	0.0257	0.012	0.0173	0.168
18	rs12969615	77912269	NA	NA	NA	NA	5.00751176078222	4.71346452541845	0.1219	0.0743	0.0097	0.0031	0.0177	0.0038	0.0051	0.0189	0.1396	0.0165	0.0175	0.0117	0.1	0.0161	0.0083	0.0042	0.0052	0.0844	0.0871	0.0084	0.011	0.0103	0.026	0.0121	0.0174	0.1679
18	rs7229329	77914804	NA	NA	NA	NA	5.11233684155038	4.76849393477257	0.1219	0.0743	0.0097	0.0031	0.0177	0.0038	0.0051	0.0189	0.1395	0.0165	0.0175	0.0118	0.0999	0.0161	0.0083	0.0042	0.0052	0.0844	0.0871	0.0084	0.011	0.0103	0.026	0.0121	0.0174	0.1679
18	rs2280349	77918221	NA	NA	NA	NA	5.33201832138255	4.94393782360842	0.1219	0.0743	0.0097	0.0031	0.0177	0.0038	0.0051	0.0189	0.1395	0.0165	0.0175	0.0118	0.0999	0.0161	0.0084	0.0042	0.0052	0.0844	0.0871	0.0084	0.0111	0.0103	0.026	0.0122	0.0174	0.1678
18	rs62101565	77919812	NA	NA	NA	NA	5.36707996076112	4.95754495876001	0.1218	0.0743	0.0097	0.0031	0.0177	0.0038	0.0051	0.0189	0.1394	0.0165	0.0175	0.0118	0.0999	0.0161	0.0084	0.0042	0.0052	0.0844	0.0871	0.0084	0.0111	0.0103	0.026	0.0122	0.0174	0.1678
18	rs35945675	77933024	NA	NA	NA	NA	5.97660845225158	5.59099560928267	0.1217	0.074	0.0099	0.0033	0.0178	0.0038	0.0051	0.019	0.1385	0.0165	0.0175	0.0121	0.0997	0.0161	0.0085	0.0043	0.0052	0.0845	0.0866	0.0084	0.011	0.0106	0.0266	0.0126	0.0176	0.1673
18	rs34257883	77943115	NA	NA	NA	NA	6.2437577310109	5.806401047864	0.1216	0.074	0.0099	0.0034	0.0178	0.0038	0.005	0.019	0.1381	0.0164	0.0175	0.0123	0.0996	0.0161	0.0086	0.0043	0.0052	0.0845	0.0864	0.0084	0.011	0.0107	0.0268	0.0128	0.0177	0.1671
18	rs117330532	77956214	NA	NA	NA	NA	6.45553235468616	5.98056701600109	0.1216	0.0739	0.01	0.0034	0.0179	0.0038	0.005	0.0191	0.1379	0.0164	0.0175	0.0124	0.0995	0.0161	0.0086	0.0043	0.0052	0.0846	0.0862	0.0084	0.011	0.0107	0.027	0.0129	0.0178	0.167
18	rs7243052	77968796	NA	NA	NA	NA	6.94440919449217	6.44297395992274	0.1215	0.0738	0.0101	0.0035	0.0179	0.0038	0.005	0.0191	0.1374	0.0164	0.0175	0.0125	0.0994	0.0162	0.0087	0.0043	0.0052	0.0846	0.086	0.0084	0.011	0.0109	0.0272	0.0131	0.0179	0.1667
18	rs1533654	77982228	NA	NA	NA	NA	7.16172797635688	6.52598841975323	0.1215	0.0737	0.0101	0.0035	0.018	0.0038	0.005	0.0191	0.1373	0.0164	0.0175	0.0126	0.0994	0.0162	0.0087	0.0043	0.0052	0.0846	0.0858	0.0083	0.011	0.0109	0.0274	0.0132	0.018	0.1666
18	rs56257783	77985295	NA	NA	NA	NA	7.23170408895848	6.59599008268678	0.1215	0.0737	0.0101	0.0035	0.018	0.0038	0.005	0.0191	0.1373	0.0164	0.0175	0.0126	0.0994	0.0162	0.0088	0.0043	0.0052	0.0846	0.0858	0.0083	0.011	0.0109	0.0275	0.0132	0.018	0.1666
18	rs1122752	77998375	NA	NA	NA	NA	7.3211364122266	6.68214857513726	0.1215	0.0737	0.0101	0.0035	0.018	0.0039	0.005	0.0191	0.1372	0.0164	0.0175	0.0126	0.0993	0.0162	0.0088	0.0044	0.0052	0.0846	0.0857	0.0083	0.011	0.011	0.0276	0.0132	0.018	0.1665
18	rs72980382	77998496	NA	NA	NA	NA	7.32396423284514	6.68436385471684	0.1215	0.0737	0.0101	0.0035	0.018	0.0039	0.005	0.0191	0.1372	0.0164	0.0175	0.0126	0.0993	0.0162	0.0088	0.0044	0.0052	0.0846	0.0857	0.0083	0.011	0.011	0.0276	0.0132	0.018	0.1665
18	rs4798950	78002730	NA	NA	NA	NA	7.49687764782121	6.76676446401375	0.1215	0.0737	0.0101	0.0035	0.018	0.0039	0.005	0.0191	0.1371	0.0164	0.0175	0.0126	0.0993	0.0162	0.0088	0.0044	0.0052	0.0846	0.0857	0.0083	0.011	0.011	0.0276	0.0133	0.018	0.1665
18	rs12970236	78007784	NA	NA	NA	NA	7.55137568736957	6.81736404847374	0.1215	0.0737	0.0101	0.0035	0.0179	0.0039	0.005	0.0191	0.1371	0.0164	0.0175	0.0126	0.0993	0.0162	0.0088	0.0044	0.0052	0.0846	0.0857	0.0083	0.011	0.011	0.0277	0.0133	0.018	0.1665
18	rs75887571	78010620	NA	NA	NA	NA	7.54663358453753	6.81151668884498	0.1215	0.0737	0.0101	0.0035	0.0179	0.0039	0.005	0.0191	0.1371	0.0164	0.0175	0.0126	0.0993	0.0162	0.0088	0.0044	0.0052	0.0846	0.0857	0.0083	0.011	0.011	0.0277	0.0133	0.018	0.1665
18	rs12960632	78015180	NA	NA	NA	NA	7.53130487580361	6.78893670270675	0.1214	0.0737	0.0101	0.0035	0.0179	0.0039	0.005	0.0191	0.1371	0.0164	0.0175	0.0126	0.0993	0.0162	0.0088	0.0044	0.0052	0.0846	0.0857	0.0083	0.011	0.011	0.0277	0.0133	0.018	0.1665
19	rs78534646	260137	1.02	1.26620126232677	2.73	1.51371859856499	1.50504347141879	3.54512585893647	0.127	0.065	0.0099	0.0027	0.022	0.0036	0.0029	0.02	0.1543	0.0133	0.0188	0.0118	0.0874	0.0217	0.0099	0.0036	0.0039	0.086	0.0833	0.0126	0.0113	0.0115	0.0251	0.0087	0.0213	0.1589
19	rs8102615	260970	1.02	1.26620126232677	2.73	1.51371859856499	1.50846262498547	3.56812031858601	0.127	0.065	0.0099	0.0027	0.022	0.0036	0.0029	0.02	0.1543	0.0133	0.0188	0.0118	0.0874	0.0217	0.0099	0.0036	0.0039	0.086	0.0833	0.0126	0.0113	0.0115	0.0251	0.0087	0.0213	0.1589
19	rs1020382	267039	1.02	1.26620126232677	2.73	1.51371859856499	1.53662627097268	3.49573680946972	0.127	0.065	0.0099	0.0027	0.022	0.0036	0.0029	0.02	0.1543	0.0133	0.0188	0.0118	0.0874	0.0217	0.0099	0.0036	0.0039	0.086	0.0833	0.0126	0.0113	0.0115	0.0251	0.0087	0.0213	0.1589
19	rs17603472	267614	1.01	1.34943643539615	2.73	1.51371859856499	1.55845808368915	3.63104438954975	0.127	0.065	0.0099	0.0027	0.022	0.0036	0.0029	0.02	0.1544	0.0133	0.0188	0.0118	0.0874	0.0217	0.0099	0.0036	0.0039	0.086	0.0833	0.0126	0.0113	0.0115	0.0251	0.0087	0.0213	0.1589
19	rs11881657	277715	1	1.43589860781958	2.74	1.47642932789886	1.73523624849664	3.91197484262134	0.127	0.065	0.0099	0.0027	0.022	0.0036	0.0029	0.02	0.1545	0.0133	0.0188	0.0117	0.0874	0.0217	0.0098	0.0036	0.0039	0.086	0.0833	0.0126	0.0113	0.0115	0.0251	0.0087	0.0213	0.1591
19	rs77504545	280712	0.98	1.61859979960807	2.73	1.51371859856499	1.78006828295047	4.4950453181257	0.127	0.0651	0.0099	0.0027	0.0219	0.0036	0.0029	0.02	0.1546	0.0133	0.0187	0.0117	0.0874	0.0217	0.0098	0.0036	0.0039	0.0861	0.0834	0.0126	0.0113	0.0115	0.0251	0.0086	0.0212	0.1593
19	Affx-15717823	282753	0.96	1.81448239590599	2.73	1.51371859856499	1.87612471144702	4.33814286533755	0.127	0.0651	0.0098	0.0027	0.0219	0.0036	0.0029	0.02	0.1547	0.0133	0.0187	0.0116	0.0874	0.0217	0.0098	0.0036	0.0038	0.0862	0.0834	0.0126	0.0113	0.0115	0.0251	0.0086	0.0211	0.1596
19	rs11542542	288062	0.91	2.36284399666308	2.72	1.55156641274857	2.35225198258797	3.4462247953233	0.1269	0.0654	0.0097	0.0027	0.0218	0.0036	0.0029	0.02	0.1552	0.0132	0.0186	0.0115	0.0873	0.0217	0.0097	0.0035	0.0038	0.0864	0.0833	0.0127	0.0113	0.0114	0.0251	0.0085	0.0207	0.1607
19	rs12981067	288374	0.9	2.48270077578681	2.71	1.5899743257468	2.39981029765304	3.59247168926354	0.1269	0.0654	0.0097	0.0027	0.0217	0.0036	0.0029	0.02	0.1553	0.0132	0.0186	0.0115	0.0873	0.0217	0.0096	0.0035	0.0038	0.0864	0.0833	0.0127	0.0113	0.0114	0.0251	0.0085	0.0207	0.1607
19	rs10410591	288771	0.9	2.48270077578681	2.71	1.5899743257468	2.27713860925979	3.60225505669526	0.1269	0.0654	0.0097	0.0027	0.0217	0.0035	0.0029	0.02	0.1553	0.0132	0.0186	0.0114	0.0873	0.0217	0.0096	0.0035	0.0038	0.0864	0.0833	0.0127	0.0113	0.0114	0.0251	0.0085	0.0207	0.1608
19	rs35445548	289047	0.9	2.48270077578681	2.71	1.5899743257468	2.14358773226717	3.48330451194381	0.1269	0.0655	0.0097	0.0027	0.0217	0.0035	0.0029	0.02	0.1554	0.0132	0.0186	0.0114	0.0873	0.0217	0.0096	0.0035	0.0038	0.0864	0.0833	0.0127	0.0113	0.0114	0.0251	0.0085	0.0207	0.1609
19	rs12985425	289399	0.9	2.48270077578681	2.71	1.5899743257468	2.08996205883032	3.33846094818246	0.1269	0.0655	0.0096	0.0027	0.0217	0.0035	0.0029	0.02	0.1554	0.0131	0.0185	0.0114	0.0873	0.0217	0.0096	0.0035	0.0037	0.0864	0.0834	0.0127	0.0113	0.0114	0.0251	0.0084	0.0206	0.1611
19	rs3813154	292082	0.88	2.73271025696763	2.71	1.5899743257468	1.71865913184921	2.59045852225937	0.127	0.0661	0.0093	0.0026	0.0214	0.0034	0.0028	0.0199	0.1563	0.013	0.0183	0.0111	0.0874	0.0216	0.0094	0.0034	0.0036	0.0866	0.0832	0.0126	0.0112	0.0111	0.025	0.0083	0.0202	0.1625
19	rs895345	292583	0.88	2.73271025696763	2.71	1.5899743257468	1.38221169933066	2.12397283419738	0.127	0.0664	0.0092	0.0026	0.0213	0.0034	0.0028	0.0198	0.1567	0.013	0.0182	0.0109	0.0875	0.0215	0.0093	0.0033	0.0036	0.0866	0.0832	0.0126	0.0112	0.011	0.025	0.0082	0.02	0.1631
19	rs113701512	293072	0.88	2.73271025696763	2.72	1.55156641274857	1.06334403419218	1.64982117863774	0.1271	0.0665	0.0091	0.0026	0.0212	0.0034	0.0027	0.0197	0.1572	0.0129	0.0181	0.0107	0.0875	0.0215	0.0092	0.0033	0.0036	0.0868	0.0831	0.0126	0.0111	0.0109	0.0249	0.0081	0.0198	0.1637
19	rs12971779	294212	0.88	2.73271025696763	2.73	1.51371859856499	0.761690124649383	1.3389737540107	0.1274	0.067	0.0087	0.0025	0.0209	0.0032	0.0027	0.0196	0.1586	0.0128	0.0178	0.0103	0.0874	0.0213	0.0088	0.0031	0.0035	0.0873	0.0832	0.0126	0.011	0.0105	0.0248	0.0078	0.0192	0.1653
19	rs77790410	294306	0.88	2.73271025696763	2.73	1.51371859856499	0.599339778598717	1.1506249294647	0.1274	0.0671	0.0086	0.0025	0.0209	0.0032	0.0027	0.0195	0.1586	0.0128	0.0178	0.0103	0.0874	0.0213	0.0088	0.0031	0.0035	0.0873	0.0832	0.0126	0.0109	0.0105	0.0248	0.0078	0.0192	0.1655
19	rs895342	294798	0.89	2.60598534386854	2.73	1.51371859856499	0.396820423572716	0.826957224714608	0.1278	0.0674	0.0083	0.0025	0.0208	0.0031	0.0026	0.0194	0.1589	0.0128	0.0176	0.01	0.0874	0.0212	0.0086	0.003	0.0034	0.0877	0.0833	0.0125	0.0109	0.0103	0.0247	0.0076	0.0187	0.1669
19	rs72982388	295597	0.89	2.60598534386854	2.72	1.55156641274857	0.138621728814156	0.333245919667993	0.1284	0.0679	0.0077	0.0025	0.0206	0.003	0.0026	0.0192	0.1594	0.0126	0.0174	0.0096	0.0873	0.021	0.0082	0.0029	0.0034	0.0882	0.0834	0.0125	0.0107	0.0099	0.0246	0.0072	0.0178	0.1691
19	rs72982390	295676	0.89	2.60598534386854	2.74	1.47642932789886	0.121527160349917	0.295160234647221	0.1285	0.0679	0.0076	0.0025	0.0205	0.003	0.0026	0.0192	0.1594	0.0126	0.0174	0.0095	0.0873	0.021	0.0081	0.0028	0.0034	0.0882	0.0835	0.0125	0.0107	0.0099	0.0245	0.0072	0.0178	0.1693
19	rs10418525	296458	0.89	2.60598534386854	2.75	1.43969700504398	0.0980457768267441	0.326519445512793	0.1288	0.0683	0.0071	0.0025	0.0203	0.003	0.0025	0.0191	0.1597	0.0125	0.0173	0.0092	0.0871	0.0209	0.008	0.0027	0.0033	0.0888	0.0837	0.0125	0.0106	0.0097	0.0245	0.007	0.0171	0.1711
19	rs114187424	296777	0.89	2.60598534386854	2.75	1.43969700504398	0.0710691047822382	0.253975961160629	0.1289	0.0683	0.007	0.0025	0.0203	0.003	0.0025	0.0191	0.1598	0.0124	0.0172	0.0091	0.0873	0.0209	0.008	0.0027	0.0033	0.0889	0.0837	0.0124	0.0105	0.0097	0.0244	0.0069	0.0169	0.1714
19	rs67794573	302321	0.87	2.86288737608044	2.76	1.40351999273484	0.0123524119526893	0.00828292312282887	0.1295	0.0685	0.0057	0.0025	0.0193	0.0032	0.0026	0.0185	0.162	0.0124	0.0158	0.0079	0.0877	0.0206	0.0076	0.0026	0.0034	0.0912	0.084	0.0121	0.0096	0.009	0.0245	0.0061	0.0154	0.1748
19	rs77028848	308045	0.87	2.86288737608044	2.76	1.40351999273484	0.0119814270853116	0.00512161637584443	0.13	0.0685	0.0056	0.0025	0.0194	0.0032	0.0026	0.0184	0.162	0.0125	0.0157	0.0077	0.0876	0.0205	0.0076	0.0026	0.0035	0.0918	0.0834	0.0121	0.0095	0.0088	0.0245	0.0061	0.0154	0.1755
19	rs72984438	314755	0.87	2.86288737608044	2.78	1.33282513578435	0.00936058490157882	0.00872416374101251	0.1299	0.0683	0.0055	0.0024	0.0193	0.0032	0.0026	0.0183	0.1619	0.0125	0.0157	0.0076	0.0877	0.0203	0.0075	0.0025	0.0035	0.0935	0.0831	0.0122	0.0093	0.0087	0.0245	0.0061	0.0153	0.1756
19	rs117919969	316586	0.87	2.86288737608044	2.78	1.33282513578435	0.0103612717098902	0.0106949989788103	0.1299	0.0683	0.0055	0.0024	0.0192	0.0032	0.0026	0.0182	0.162	0.0123	0.0156	0.0076	0.0876	0.0203	0.0075	0.0025	0.0035	0.0938	0.0832	0.0122	0.0093	0.0087	0.0245	0.0061	0.0152	0.1757
19	rs7258924	318423	0.87	2.86288737608044	2.78	1.33282513578435	0.0114921944896824	0.0137852112631742	0.1298	0.0682	0.0055	0.0024	0.0192	0.0032	0.0025	0.0182	0.162	0.0123	0.0156	0.0076	0.0874	0.0203	0.0075	0.0025	0.0035	0.0941	0.0833	0.0122	0.0093	0.0087	0.0246	0.0061	0.0152	0.1759
19	rs4897945	319760	0.87	2.86288737608044	2.79	1.29830379804321	0.0202544524126909	0.0164243360744182	0.1298	0.0683	0.0053	0.0023	0.0192	0.0032	0.0025	0.0182	0.1621	0.0123	0.0153	0.0075	0.0876	0.0203	0.0075	0.0025	0.0031	0.0952	0.0837	0.0122	0.0093	0.0086	0.0247	0.0056	0.0152	0.1757
19	rs117357201	320892	0.87	2.86288737608044	2.79	1.29830379804321	0.019506744074049	0.0159923811496236	0.1299	0.0682	0.0053	0.0023	0.0192	0.0032	0.0025	0.0181	0.162	0.0122	0.0153	0.0075	0.088	0.0202	0.0075	0.0026	0.0031	0.0952	0.0836	0.0122	0.0092	0.0086	0.0246	0.0056	0.0151	0.1756
19	rs72984470	321048	0.87	2.86288737608044	2.79	1.29830379804321	0.0196768260143681	0.0157430382817303	0.1299	0.0682	0.0053	0.0023	0.0192	0.0032	0.0025	0.0181	0.1621	0.0122	0.0153	0.0075	0.0881	0.0202	0.0075	0.0026	0.0031	0.0952	0.0835	0.0122	0.0092	0.0086	0.0246	0.0056	0.0151	0.1756
19	rs117666121	322854	0.87	2.86288737608044	2.79	1.29830379804321	0.0210227260817891	0.0158140810574749	0.1299	0.0682	0.0053	0.0023	0.0192	0.0032	0.0025	0.0181	0.1621	0.0122	0.0153	0.0075	0.0881	0.0202	0.0075	0.0026	0.0031	0.0952	0.0835	0.0122	0.0092	0.0086	0.0246	0.0056	0.0151	0.1757
19	rs7250846	327323	0.87	2.86288737608044	2.79	1.29830379804321	0.0239613277344806	0.019056882455571	0.13	0.0682	0.0052	0.0022	0.0191	0.0032	0.0025	0.0181	0.1621	0.0122	0.0153	0.0075	0.0882	0.0202	0.0074	0.0025	0.0031	0.0952	0.0835	0.0122	0.0092	0.0086	0.0247	0.0055	0.0151	0.1757
19	rs7246089	328855	0.87	2.86288737608044	2.79	1.29830379804321	0.0245465867631749	0.0261454331419271	0.1301	0.0681	0.0052	0.0022	0.0191	0.0032	0.0025	0.0181	0.1621	0.0122	0.0153	0.0075	0.0881	0.0202	0.0074	0.0025	0.0031	0.0953	0.0836	0.0122	0.0092	0.0086	0.0247	0.0055	0.0151	0.1758
19	rs7253509	331028	0.87	2.86288737608044	2.79	1.29830379804321	0.0233185573329532	0.0292679414373405	0.1301	0.0682	0.0052	0.0022	0.0191	0.0032	0.0025	0.0182	0.162	0.0122	0.0153	0.0074	0.088	0.0202	0.0074	0.0026	0.0031	0.0954	0.0837	0.0122	0.0091	0.0086	0.0247	0.0055	0.0151	0.1758
19	rs2084111	339186	0.87	2.86288737608044	2.79	1.29830379804321	0.0222562756592758	0.0203239265900219	0.1303	0.0683	0.0053	0.0021	0.019	0.0032	0.0024	0.0182	0.1616	0.0122	0.0153	0.0074	0.0876	0.0203	0.0072	0.0025	0.0031	0.0957	0.0842	0.0122	0.009	0.0086	0.0248	0.0054	0.0151	0.1759
19	rs117209502	339905	0.87	2.86288737608044	2.78	1.33282513578435	0.0224715213904364	0.0190958769460637	0.1303	0.0683	0.0053	0.0021	0.019	0.0032	0.0024	0.0182	0.1616	0.0122	0.0153	0.0074	0.0875	0.0203	0.0072	0.0025	0.0031	0.0957	0.0842	0.0122	0.009	0.0086	0.0248	0.0054	0.015	0.1759
19	rs77249113	342556	0.87	2.86288737608044	2.77	1.36789661096653	0.0229255502203673	0.0200034523563122	0.1303	0.0684	0.0053	0.0021	0.019	0.0032	0.0025	0.0182	0.1612	0.0122	0.0153	0.0074	0.0871	0.0203	0.0072	0.0025	0.0032	0.0958	0.0844	0.0122	0.009	0.0086	0.0251	0.0053	0.015	0.1758
19	rs117872315	345583	0.87	2.86288737608044	2.77	1.36789661096653	0.0221631553755617	0.0143555612767348	0.1301	0.0685	0.0053	0.0021	0.019	0.0032	0.0025	0.0183	0.1611	0.0122	0.0153	0.0075	0.0868	0.0204	0.0072	0.0026	0.0033	0.0959	0.0846	0.0122	0.009	0.0086	0.0252	0.0053	0.015	0.1756
19	rs6510725	348743	0.87	2.86288737608044	2.77	1.36789661096653	0.0232703724887023	0.0237068472391065	0.13	0.0687	0.0053	0.0021	0.0189	0.0032	0.0025	0.0184	0.1611	0.0122	0.0154	0.0075	0.0864	0.0204	0.0072	0.0026	0.0034	0.0961	0.0848	0.0122	0.009	0.0087	0.0253	0.0054	0.015	0.1755
19	rs34965934	352660	0.87	2.86288737608044	2.8	1.26433078213629	0.0175954125115792	0.0154956374551599	0.1304	0.0679	0.0054	0.0021	0.019	0.0032	0.0026	0.0185	0.161	0.0123	0.0156	0.0076	0.0867	0.0204	0.0072	0.0027	0.0034	0.0957	0.0847	0.0121	0.0089	0.0087	0.0253	0.0053	0.0149	0.1753
19	rs76903171	358235	0.87	2.86288737608044	2.8	1.26433078213629	0.0141088870833373	0.0138850206157174	0.1301	0.0682	0.0055	0.0022	0.0189	0.0033	0.0027	0.0186	0.1607	0.0123	0.0158	0.0079	0.0858	0.0205	0.0072	0.0029	0.0036	0.0953	0.0848	0.0121	0.0088	0.0087	0.0254	0.0054	0.0149	0.1754
19	rs3764656	362283	0.87	2.86288737608044	2.82	1.19802221324668	0.00726422252464535	0.00215523711667559	0.1294	0.0679	0.0057	0.0024	0.0194	0.0035	0.0029	0.0188	0.1604	0.0124	0.0162	0.0081	0.0853	0.0205	0.0073	0.0033	0.0038	0.0949	0.0838	0.0121	0.0088	0.0089	0.0253	0.0056	0.0151	0.175
19	rs73506541	362830	0.87	2.86288737608044	2.78	1.33282513578435	0.00977496682890206	0.00141144869127621	0.1294	0.0679	0.0058	0.0025	0.0194	0.0036	0.003	0.0188	0.1605	0.0124	0.0163	0.0081	0.0848	0.0206	0.0073	0.0035	0.0041	0.0949	0.0834	0.0122	0.0087	0.0089	0.0254	0.0056	0.0152	0.1747
19	rs112134523	362941	0.87	2.86288737608044	2.78	1.33282513578435	0.0102398368774445	0.00141144869127621	0.1293	0.0678	0.0058	0.0024	0.0194	0.0036	0.0031	0.0188	0.1606	0.0125	0.0163	0.0081	0.0848	0.0206	0.0073	0.0035	0.004	0.0945	0.0833	0.0122	0.0088	0.0089	0.0253	0.0056	0.0153	0.1747
19	rs73506546	363083	0.88	2.73271025696763	2.78	1.33282513578435	0.00844409113496574	0.00110852984053648	0.1292	0.0676	0.0058	0.0024	0.0194	0.0037	0.0031	0.0188	0.1607	0.0125	0.0164	0.0081	0.0847	0.0206	0.0073	0.0035	0.0041	0.0945	0.0832	0.0122	0.0088	0.0089	0.0253	0.0057	0.0153	0.1748
19	rs116891054	364005	0.88	2.73271025696763	2.78	1.33282513578435	0.0083716807357358	0.000458907890301059	0.1289	0.0672	0.006	0.0025	0.0195	0.0038	0.0033	0.0189	0.1605	0.0126	0.0164	0.0082	0.0845	0.0206	0.0073	0.0037	0.0043	0.0944	0.0828	0.0123	0.0088	0.009	0.0253	0.0058	0.0154	0.1744
19	rs74822321	364741	0.88	2.73271025696763	2.78	1.33282513578435	0.00778369725993074	0.000197161348725563	0.1286	0.0669	0.0061	0.0026	0.0195	0.004	0.0035	0.0191	0.1604	0.0127	0.0165	0.0083	0.0842	0.0206	0.0074	0.0039	0.0046	0.094	0.0823	0.0124	0.0089	0.0091	0.0253	0.0059	0.0155	0.1742
19	rs689396	366412	0.88	2.73271025696763	2.78	1.33282513578435	0.00586105839499938	0.00119598699506011	0.1278	0.0667	0.0064	0.0029	0.0196	0.0043	0.004	0.0198	0.1594	0.0131	0.0168	0.0085	0.0828	0.0209	0.0078	0.0043	0.0049	0.092	0.081	0.0127	0.0094	0.0094	0.0253	0.0066	0.0158	0.1744
19	rs689448	366451	0.88	2.73271025696763	2.78	1.33282513578435	0.00510043690913465	0.00100040752233684	0.1278	0.0666	0.0065	0.0029	0.0196	0.0043	0.004	0.0198	0.1593	0.0131	0.0168	0.0085	0.0828	0.0208	0.0078	0.0043	0.0049	0.092	0.0809	0.0127	0.0094	0.0094	0.0253	0.0066	0.0158	0.1746
19	rs118058603	366881	0.88	2.73271025696763	2.79	1.29830379804321	0.00447441663959388	0.000781575071771328	0.1275	0.0664	0.0068	0.0029	0.0196	0.0043	0.004	0.0198	0.1596	0.0131	0.0169	0.0085	0.0826	0.0208	0.0078	0.0043	0.0049	0.0921	0.0805	0.0128	0.0094	0.0094	0.0253	0.0067	0.0159	0.1742
19	rs10422863	367089	0.88	2.73271025696763	2.79	1.29830379804321	0.00430481099680591	0.000740097489462766	0.1272	0.0668	0.0069	0.003	0.0196	0.0043	0.0041	0.0199	0.1596	0.0131	0.0169	0.0085	0.082	0.0207	0.0078	0.0044	0.0049	0.0919	0.0806	0.0128	0.0094	0.0094	0.0253	0.0067	0.0159	0.1744
19	rs117935266	367251	0.88	2.73271025696763	2.79	1.29830379804321	0.00436985486441572	0.000760675257513313	0.127	0.0668	0.0069	0.003	0.0197	0.0043	0.0041	0.0199	0.1597	0.0131	0.0169	0.0085	0.082	0.0207	0.0078	0.0044	0.0049	0.0919	0.0804	0.0128	0.0095	0.0095	0.0252	0.0067	0.0159	0.1744
19	rs8108297	369288	0.89	2.60598534386854	2.79	1.29830379804321	0.000856211627866732	0.00588532865155103	0.1233	0.067	0.0073	0.0032	0.0201	0.0045	0.0044	0.0207	0.1611	0.0132	0.017	0.0088	0.0805	0.0212	0.0081	0.0048	0.005	0.0931	0.0789	0.012	0.0099	0.0096	0.0253	0.0075	0.0158	0.1739
19	rs117941995	370188	0.89	2.60598534386854	2.79	1.29830379804321	0.000606737169448366	0.0140857206986194	0.1224	0.0669	0.0076	0.0033	0.0202	0.0047	0.0048	0.0209	0.1612	0.0131	0.017	0.0091	0.0799	0.0212	0.0083	0.0051	0.005	0.0928	0.0785	0.0117	0.0101	0.0098	0.0251	0.0079	0.0158	0.1735
19	rs71335238	370802	0.88	2.73271025696763	2.8	1.26433078213629	0.000529184229693984	0.0210540076613062	0.1217	0.0669	0.0078	0.0034	0.0204	0.0049	0.005	0.021	0.1612	0.0131	0.017	0.0093	0.0796	0.0213	0.0084	0.0054	0.0051	0.0927	0.0783	0.0114	0.0103	0.0098	0.025	0.0082	0.0158	0.1732
19	rs3795002	371899	0.87	2.86288737608044	2.81	1.23090422469309	0.00139559599264096	0.0493152094981263	0.1205	0.0667	0.0082	0.0036	0.0205	0.0052	0.0055	0.0213	0.1612	0.0132	0.0169	0.0097	0.0788	0.0214	0.0086	0.0059	0.0051	0.0924	0.0777	0.011	0.0105	0.01	0.0247	0.0088	0.0157	0.1726
19	rs35814112	371967	0.87	2.86288737608044	2.81	1.23090422469309	0.00154012232678902	0.0559815651319115	0.1205	0.0667	0.0082	0.0036	0.0205	0.0053	0.0055	0.0213	0.161	0.0132	0.0169	0.0097	0.0788	0.0214	0.0087	0.0059	0.0052	0.0923	0.0775	0.011	0.0106	0.01	0.0248	0.0089	0.0158	0.1728
19	rs2303810	372661	0.87	2.86288737608044	2.81	1.23090422469309	0.00408571228280791	0.0873545293519021	0.1194	0.0665	0.0082	0.0036	0.0206	0.0057	0.0056	0.0213	0.1607	0.0132	0.0168	0.0099	0.0783	0.0213	0.0089	0.0061	0.0051	0.093	0.0772	0.0109	0.0107	0.0103	0.0244	0.0092	0.0157	0.173
19	rs35119230	372689	0.87	2.86288737608044	2.81	1.23090422469309	0.00423520778924903	0.0892878838085201	0.1193	0.0665	0.0082	0.0036	0.0206	0.0057	0.0056	0.0213	0.1607	0.0132	0.0168	0.0099	0.0783	0.0213	0.0089	0.0061	0.0051	0.0931	0.0772	0.0109	0.0107	0.0103	0.0244	0.0092	0.0157	0.173
19	rs2303811	372737	0.87	2.86288737608044	2.82	1.19802221324668	0.00475606009554963	0.0882804301880611	0.1192	0.0665	0.0083	0.0036	0.0206	0.0057	0.0056	0.0213	0.1606	0.0132	0.0168	0.0099	0.0783	0.0213	0.0089	0.0062	0.0051	0.0931	0.0771	0.0109	0.0107	0.0104	0.0244	0.0092	0.0157	0.173
19	rs668447	373897	0.86	2.99652791222847	2.82	1.19802221324668	0.0128998809411904	0.119796683799301	0.1175	0.067	0.0085	0.004	0.0208	0.0066	0.0059	0.0213	0.1601	0.0133	0.0165	0.0103	0.0781	0.021	0.0089	0.0068	0.0054	0.0934	0.0761	0.0105	0.0112	0.0104	0.024	0.0093	0.0156	0.1735
19	rs117982583	373916	0.86	2.99652791222847	2.82	1.19802221324668	0.0132025526639991	0.125327822775467	0.1175	0.0671	0.0086	0.004	0.0208	0.0066	0.0059	0.0212	0.16	0.0133	0.0165	0.0103	0.0781	0.0209	0.0089	0.0068	0.0054	0.0933	0.076	0.0105	0.0112	0.0103	0.0239	0.0093	0.0157	0.1735
19	rs2303815	374016	0.86	2.99652791222847	2.82	1.19802221324668	0.0135234278877453	0.129783684666307	0.1173	0.0672	0.0087	0.004	0.0208	0.0067	0.006	0.0212	0.1599	0.0134	0.0164	0.0103	0.0781	0.0209	0.0089	0.0069	0.0054	0.0933	0.0758	0.0104	0.0112	0.0103	0.024	0.0093	0.0157	0.1735
19	rs3815960	374453	0.86	2.99652791222847	2.82	1.19802221324668	0.0188867269303541	0.188917802593623	0.1166	0.0675	0.0087	0.0041	0.0208	0.0069	0.0061	0.0213	0.1593	0.0137	0.0162	0.0102	0.0781	0.0204	0.009	0.007	0.0055	0.0938	0.0753	0.0104	0.0116	0.0107	0.024	0.0098	0.0155	0.1731
19	rs11672890	374636	0.87	2.86288737608044	2.82	1.19802221324668	0.0206404158525328	0.19988926986268	0.1163	0.0678	0.0087	0.0041	0.0208	0.007	0.0062	0.0213	0.1594	0.0137	0.0162	0.0103	0.078	0.0203	0.009	0.0071	0.0055	0.0941	0.075	0.0103	0.0116	0.0107	0.024	0.0099	0.0155	0.1731
19	rs75718286	375220	0.87	2.86288737608044	2.82	1.19802221324668	0.0315299165856598	0.209048413889045	0.1153	0.0688	0.0086	0.0042	0.0206	0.0072	0.0062	0.0211	0.1594	0.0139	0.0162	0.0105	0.0777	0.0201	0.0089	0.0072	0.0056	0.095	0.0739	0.01	0.0117	0.0106	0.0241	0.0101	0.0155	0.1732
19	rs61745664	375779	0.88	2.73271025696763	2.82	1.19802221324668	0.0564968388904632	0.217482568807667	0.115	0.0697	0.0085	0.0042	0.0205	0.0073	0.0062	0.0209	0.1595	0.0141	0.0163	0.0105	0.0777	0.0199	0.0088	0.0073	0.0056	0.0961	0.0732	0.0099	0.0117	0.0105	0.0241	0.0103	0.0154	0.1723
19	rs1549697	376008	0.88	2.73271025696763	2.82	1.19802221324668	0.0898987392189021	0.244543723288683	0.1147	0.0703	0.0084	0.0042	0.0205	0.0073	0.0063	0.0208	0.1592	0.0142	0.0163	0.0106	0.0779	0.0199	0.0088	0.0075	0.0056	0.0963	0.0729	0.0098	0.0117	0.0105	0.0242	0.0105	0.0154	0.1721
19	rs3764571	376382	0.88	2.73271025696763	2.82	1.19802221324668	0.13630530185783	0.269252913958168	0.1152	0.0709	0.0083	0.0041	0.0203	0.0075	0.007	0.0205	0.1585	0.0141	0.0163	0.0105	0.0785	0.0197	0.0086	0.0076	0.0056	0.0972	0.072	0.0096	0.0117	0.0105	0.0241	0.0107	0.0154	0.1715
19	rs3764572	376585	0.88	2.73271025696763	2.82	1.19802221324668	0.154821290468315	0.28001716471745	0.1153	0.071	0.0083	0.0041	0.0203	0.0075	0.0071	0.0205	0.159	0.0142	0.0162	0.0104	0.0783	0.0196	0.0085	0.0076	0.0056	0.0971	0.0719	0.0096	0.0117	0.0105	0.024	0.0107	0.0154	0.1715
19	rs4897963	376653	0.88	2.73271025696763	2.83	1.16568278487026	0.165723537551898	0.269828313292017	0.1154	0.071	0.0083	0.0042	0.0203	0.0075	0.0071	0.0205	0.159	0.0142	0.0162	0.0104	0.078	0.0196	0.0085	0.0076	0.0056	0.0972	0.0717	0.0096	0.0118	0.0105	0.024	0.0107	0.0154	0.1716
19	rs62101313	378566	0.88	2.73271025696763	2.83	1.16568278487026	0.193584424359606	0.219419599078099	0.1161	0.0709	0.008	0.004	0.0202	0.0075	0.007	0.0204	0.1597	0.0142	0.016	0.0102	0.078	0.0194	0.0082	0.0076	0.0056	0.097	0.0719	0.0094	0.0119	0.0108	0.0241	0.0106	0.0153	0.1716
19	rs116943450	378597	0.88	2.73271025696763	2.83	1.16568278487026	0.194350351225221	0.219311838498192	0.1161	0.0709	0.008	0.004	0.0202	0.0075	0.007	0.0204	0.1598	0.0142	0.016	0.0102	0.078	0.0194	0.0082	0.0076	0.0056	0.097	0.072	0.0094	0.0119	0.0108	0.0241	0.0106	0.0153	0.1716
19	rs76957837	379164	0.89	2.60598534386854	2.83	1.16568278487026	0.211959236921818	0.230501438186522	0.1163	0.0709	0.008	0.004	0.0202	0.0075	0.007	0.0204	0.1599	0.0142	0.016	0.0102	0.078	0.0194	0.0081	0.0076	0.0056	0.0969	0.072	0.0093	0.0119	0.0109	0.0241	0.0106	0.0153	0.1716
19	rs76314056	379227	0.89	2.60598534386854	2.82	1.19802221324668	0.214991666976955	0.256918241675486	0.1164	0.0709	0.008	0.004	0.0203	0.0075	0.007	0.0204	0.16	0.0142	0.016	0.0101	0.0781	0.0194	0.0081	0.0076	0.0055	0.097	0.072	0.0093	0.0119	0.0109	0.0241	0.0106	0.0152	0.1716
19	rs12151294	384724	0.9	2.48270077578681	2.81	1.23090422469309	0.303795155699017	0.23998130709183	0.1189	0.0718	0.0079	0.0041	0.0199	0.0077	0.0071	0.0204	0.1597	0.0146	0.0157	0.0097	0.0773	0.0191	0.0076	0.0075	0.0054	0.0977	0.0717	0.0091	0.0122	0.0109	0.0238	0.0106	0.0148	0.1706
19	rs78844440	388463	0.91	2.36284399666308	2.82	1.19802221324668	0.314331971400509	0.549877640889838	0.1206	0.0712	0.008	0.0048	0.0193	0.0084	0.0077	0.0199	0.1589	0.0148	0.0154	0.0093	0.0765	0.0187	0.0074	0.0075	0.0073	0.0978	0.0707	0.0091	0.0123	0.0114	0.0234	0.0107	0.0147	0.1699
19	rs4897968	390319	0.9	2.48270077578681	2.81	1.23090422469309	0.561385953193361	0.804994545617675	0.1213	0.0709	0.008	0.0053	0.019	0.0088	0.008	0.0197	0.1584	0.0151	0.0152	0.0092	0.0761	0.0184	0.0074	0.0076	0.0082	0.0979	0.07	0.0091	0.0125	0.0117	0.0234	0.0108	0.0147	0.1695
19	rs72988423	391125	0.9	2.48270077578681	2.81	1.23090422469309	0.624229387032025	0.800861815796697	0.1215	0.0708	0.0081	0.0053	0.0189	0.0087	0.0081	0.0198	0.1584	0.015	0.0151	0.0091	0.0759	0.0184	0.0073	0.0075	0.0084	0.098	0.07	0.0091	0.0126	0.0118	0.0233	0.0107	0.0147	0.1694
19	rs10418459	392840	0.9	2.48270077578681	2.81	1.23090422469309	0.785719651508996	0.921828820389268	0.1216	0.0708	0.0082	0.0053	0.019	0.0087	0.0082	0.0197	0.1583	0.0151	0.0151	0.009	0.0757	0.0185	0.0072	0.0076	0.0085	0.098	0.0699	0.009	0.0126	0.0118	0.0234	0.0107	0.0147	0.1694
19	rs73501938	396396	0.9	2.48270077578681	2.82	1.19802221324668	0.832994351986444	0.882004521638045	0.122	0.0707	0.0083	0.0055	0.019	0.0086	0.0083	0.0198	0.158	0.0152	0.0151	0.0088	0.0752	0.0186	0.0072	0.0076	0.0087	0.0978	0.0699	0.0091	0.0127	0.012	0.0234	0.0106	0.0147	0.1692
19	rs4897857	398636	0.9	2.48270077578681	2.83	1.16568278487026	0.67090166973504	0.849352586622381	0.1228	0.0712	0.0083	0.0055	0.0191	0.0087	0.0082	0.0199	0.1585	0.0153	0.0151	0.0087	0.0744	0.0186	0.0071	0.0076	0.0084	0.0965	0.0697	0.0091	0.013	0.0118	0.0238	0.0105	0.0147	0.1698
19	rs118185404	399132	0.9	2.48270077578681	2.84	1.13388392478305	0.631456121564346	0.810971985971104	0.123	0.0715	0.0083	0.0055	0.0192	0.0088	0.0081	0.0198	0.1587	0.0153	0.015	0.0085	0.0744	0.0186	0.0069	0.0075	0.0083	0.0962	0.0696	0.009	0.013	0.0117	0.0239	0.0104	0.0148	0.1701
19	rs1465449	399170	0.9	2.48270077578681	2.84	1.13388392478305	0.654578678361078	0.854466767690948	0.123	0.0715	0.0083	0.0055	0.0192	0.0088	0.0081	0.0198	0.1587	0.0153	0.015	0.0085	0.0744	0.0186	0.0069	0.0075	0.0083	0.0962	0.0696	0.009	0.013	0.0117	0.0239	0.0104	0.0148	0.1702
19	rs73916961	401213	0.91	2.36284399666308	2.84	1.13388392478305	0.480178848976177	0.774338234074555	0.124	0.0724	0.0081	0.0053	0.0193	0.0087	0.0078	0.0206	0.1589	0.0151	0.015	0.0085	0.0751	0.0187	0.0067	0.0073	0.0079	0.0954	0.0694	0.0089	0.0131	0.0113	0.0246	0.0099	0.0145	0.1699
19	rs12979829	401481	0.91	2.36284399666308	2.84	1.13388392478305	0.414977157295562	0.663203644363762	0.1241	0.0725	0.008	0.0053	0.0193	0.0087	0.0077	0.0206	0.159	0.0151	0.0149	0.0085	0.0751	0.0187	0.0068	0.0072	0.0078	0.0952	0.0694	0.0089	0.013	0.0112	0.0247	0.0099	0.0145	0.1699
19	rs116918090	401907	0.91	2.36284399666308	2.84	1.13388392478305	0.372775658684694	0.58139029756892	0.1243	0.0728	0.008	0.0053	0.0193	0.0087	0.0076	0.0207	0.1591	0.0151	0.0149	0.0085	0.0752	0.0187	0.0067	0.0071	0.0077	0.095	0.0695	0.0089	0.013	0.0111	0.0248	0.0098	0.0144	0.17
19	rs2012035	402556	0.91	2.36284399666308	2.84	1.13388392478305	0.357348535766797	0.524760394299697	0.1246	0.0733	0.0079	0.0052	0.0194	0.0087	0.0075	0.0209	0.1592	0.015	0.0148	0.0084	0.0752	0.0187	0.0066	0.0069	0.0076	0.0948	0.0697	0.0088	0.0129	0.0109	0.0251	0.0096	0.0143	0.1702
19	rs72988451	403641	0.91	2.36284399666308	2.82	1.19802221324668	0.305464362046502	0.441532609535004	0.125	0.0739	0.0079	0.0051	0.0194	0.0086	0.0073	0.0211	0.1592	0.015	0.0151	0.0084	0.0758	0.0187	0.0066	0.0066	0.0073	0.0939	0.0699	0.0088	0.0127	0.0107	0.0254	0.0095	0.0144	0.1699
19	rs34282976	405541	0.91	2.36284399666308	2.81	1.23090422469309	0.240380543327388	0.288909309296894	0.1262	0.0746	0.0078	0.0049	0.0197	0.0086	0.007	0.021	0.1589	0.0147	0.0154	0.0082	0.0774	0.0187	0.0066	0.0061	0.0068	0.0921	0.071	0.0087	0.0125	0.0103	0.0262	0.0092	0.0145	0.1691
19	rs71335243	405905	0.91	2.36284399666308	2.81	1.23090422469309	0.197586091179761	0.199262679447104	0.1264	0.0746	0.0077	0.0048	0.0206	0.0084	0.0069	0.0211	0.1586	0.0146	0.0154	0.0081	0.0771	0.0187	0.0065	0.0059	0.0067	0.0918	0.0712	0.0088	0.0124	0.0101	0.0264	0.009	0.0145	0.1696
19	rs12974729	406739	0.91	2.36284399666308	2.81	1.23090422469309	0.208352295710582	0.179567655713298	0.1265	0.0748	0.0077	0.0046	0.0205	0.0081	0.0068	0.0211	0.1587	0.0144	0.0154	0.0081	0.0776	0.0188	0.0064	0.0055	0.0064	0.0914	0.0721	0.0087	0.0121	0.0099	0.0267	0.009	0.0146	0.1703
19	rs117685610	406783	0.91	2.36284399666308	2.81	1.23090422469309	0.191639123903327	0.164678601757844	0.1265	0.0748	0.0077	0.0046	0.0205	0.008	0.0068	0.0211	0.1587	0.0144	0.0155	0.0081	0.0776	0.0188	0.0064	0.0055	0.0064	0.0914	0.0722	0.0087	0.0122	0.0099	0.0267	0.009	0.0146	0.1704
19	rs10411998	407900	0.91	2.36284399666308	2.81	1.23090422469309	0.0746046497010386	0.0959064362335864	0.127	0.0752	0.0076	0.0045	0.0206	0.0074	0.0065	0.021	0.1588	0.0143	0.0156	0.008	0.0789	0.0189	0.0064	0.0053	0.006	0.0908	0.0724	0.0085	0.012	0.0097	0.027	0.0089	0.0143	0.1709
19	rs753948	412730	0.9	2.48270077578681	2.8	1.26433078213629	0.033221530410266	0.0208906907801202	0.1296	0.0768	0.0071	0.0037	0.021	0.0065	0.0056	0.0212	0.159	0.0135	0.0158	0.0075	0.0831	0.0193	0.0063	0.0046	0.0047	0.0892	0.0726	0.008	0.0108	0.0091	0.0277	0.0081	0.0141	0.1717
19	rs73501977	412812	0.91	2.36284399666308	2.81	1.23090422469309	0.0315060273040339	0.0253348796135984	0.1294	0.0768	0.007	0.0037	0.021	0.0065	0.0056	0.0211	0.159	0.0135	0.0157	0.0075	0.0833	0.0192	0.0063	0.0046	0.0047	0.0893	0.0728	0.008	0.0108	0.0091	0.0277	0.0081	0.0141	0.1718
19	rs16990450	417714	0.91	2.36284399666308	2.8	1.26433078213629	0.0230400801424041	0.00835992632533204	0.1315	0.0768	0.0068	0.0032	0.0211	0.0057	0.0048	0.0212	0.1594	0.0131	0.0157	0.0072	0.0842	0.0196	0.0062	0.004	0.0038	0.087	0.0747	0.0076	0.0104	0.0084	0.0278	0.0073	0.0139	0.1749
19	rs12462766	417737	0.91	2.36284399666308	2.8	1.26433078213629	0.0238435269312032	0.00859315483207594	0.1318	0.0768	0.0068	0.0032	0.0211	0.0057	0.0048	0.0212	0.1593	0.0131	0.0157	0.0072	0.0843	0.0196	0.0061	0.004	0.0038	0.0869	0.0747	0.0076	0.0104	0.0084	0.0278	0.0073	0.0139	0.1749
19	rs10426188	418178	0.91	2.36284399666308	2.8	1.26433078213629	0.0205522330146751	0.00830854975453999	0.132	0.0768	0.0067	0.0032	0.0212	0.0055	0.0045	0.0209	0.1595	0.0129	0.0156	0.0071	0.0849	0.0196	0.0062	0.0038	0.0038	0.0873	0.0747	0.0074	0.0103	0.0083	0.0277	0.0071	0.0137	0.1756
19	rs12610828	418436	0.91	2.36284399666308	2.8	1.26433078213629	0.0202283287072557	0.00854103871621972	0.1321	0.0768	0.0067	0.0031	0.0211	0.0054	0.0044	0.0208	0.1596	0.0129	0.0156	0.0071	0.0852	0.0196	0.0062	0.0037	0.0037	0.0873	0.0746	0.0073	0.0103	0.0083	0.0276	0.007	0.0137	0.1764
19	rs12609625	418556	0.91	2.36284399666308	2.8	1.26433078213629	0.031030905753154	0.0220886267442524	0.1322	0.077	0.0067	0.0031	0.0211	0.0053	0.0044	0.0208	0.1596	0.0128	0.0156	0.007	0.0854	0.0195	0.0061	0.0036	0.0037	0.0878	0.0747	0.0072	0.0102	0.0079	0.0278	0.0067	0.0136	0.1768
19	rs12981152	418769	0.91	2.36284399666308	2.8	1.26433078213629	0.0307600024925473	0.0191739824496588	0.1325	0.0769	0.0066	0.003	0.0211	0.0052	0.0043	0.0207	0.1598	0.0127	0.0156	0.007	0.0856	0.0195	0.0061	0.0035	0.0036	0.0878	0.0746	0.007	0.0102	0.0079	0.0277	0.0066	0.0136	0.1773
19	rs61749990	418948	0.92	2.24640170689441	2.8	1.26433078213629	0.0288539339680527	0.0221724280172916	0.1327	0.0766	0.0066	0.003	0.0211	0.0051	0.0043	0.0206	0.1599	0.0127	0.0155	0.007	0.0858	0.0195	0.0061	0.0035	0.0036	0.0879	0.0745	0.0069	0.0102	0.0078	0.0277	0.0066	0.0135	0.1777
19	rs8112380	420755	0.92	2.24640170689441	2.8	1.26433078213629	0.0288090610964182	0.0205659017724274	0.1344	0.0754	0.0064	0.0027	0.0209	0.0044	0.004	0.0199	0.1601	0.0126	0.0153	0.0067	0.0879	0.0196	0.0063	0.0032	0.0033	0.0891	0.0728	0.0065	0.01	0.0077	0.0275	0.0063	0.0129	0.1807
19	rs2287957	422555	0.92	2.24640170689441	2.81	1.23090422469309	0.0614614689154437	0.0329575116390723	0.1353	0.0752	0.0061	0.0026	0.0208	0.0043	0.004	0.0196	0.1598	0.0126	0.0153	0.0067	0.0892	0.0198	0.0062	0.0029	0.0033	0.0893	0.0715	0.0063	0.0098	0.0076	0.0276	0.006	0.0126	0.182
19	rs56799909	424416	0.92	2.24640170689441	2.88	1.01205197621114	0.0655008134841467	0.0401018709599281	0.1352	0.0754	0.006	0.0026	0.0207	0.0043	0.004	0.0196	0.1596	0.0126	0.0153	0.0067	0.0896	0.0199	0.0062	0.0029	0.0032	0.0898	0.0717	0.0062	0.0097	0.0076	0.0275	0.006	0.0126	0.182
19	rs62102119	425305	0.92	2.24640170689441	2.91	0.926247013494653	0.0704906506640063	0.0399362256014558	0.1352	0.0754	0.006	0.0026	0.0206	0.0042	0.004	0.0196	0.1596	0.0126	0.0153	0.0067	0.0898	0.0199	0.0062	0.0028	0.0032	0.0898	0.0716	0.0062	0.0096	0.0076	0.0274	0.0059	0.0125	0.1822
19	rs116858377	425343	0.92	2.24640170689441	2.91	0.926247013494653	0.0704906506640063	0.0416627261370091	0.1352	0.0754	0.006	0.0026	0.0206	0.0042	0.004	0.0196	0.1596	0.0126	0.0153	0.0067	0.0898	0.0199	0.0062	0.0028	0.0032	0.0898	0.0716	0.0062	0.0096	0.0076	0.0274	0.0059	0.0125	0.1822
19	rs66783016	426974	0.92	2.24640170689441	2.91	0.926247013494653	0.0741140309436154	0.034644820351873	0.1352	0.0755	0.006	0.0025	0.0206	0.0042	0.004	0.0195	0.1596	0.0126	0.0153	0.0066	0.0899	0.0199	0.0062	0.0029	0.0032	0.0899	0.0715	0.0061	0.0096	0.0076	0.0274	0.0059	0.0125	0.1825
19	rs10409912	428608	0.92	2.24640170689441	2.92	0.898693461391643	0.0833138191725159	0.0458567180137655	0.1351	0.0754	0.0059	0.0025	0.0206	0.0042	0.004	0.0195	0.1604	0.0125	0.0153	0.0066	0.0899	0.02	0.0063	0.0029	0.0033	0.0898	0.0713	0.0061	0.0096	0.0075	0.0273	0.0058	0.0124	0.1823
19	rs112922780	430559	0.92	2.24640170689441	2.92	0.898693461391643	0.0895619119179058	0.0482900699995543	0.1353	0.0754	0.0059	0.0025	0.0205	0.0042	0.004	0.0194	0.1606	0.0125	0.0153	0.0066	0.0899	0.02	0.0063	0.0029	0.0033	0.0898	0.0712	0.006	0.0096	0.0075	0.0273	0.0058	0.0124	0.1824
19	rs2041399	438357	0.93	2.13335981121913	2.92	0.898693461391643	0.173521099568587	0.0549615158225344	0.1369	0.0757	0.0058	0.0025	0.0203	0.0042	0.0039	0.0192	0.1623	0.0124	0.0153	0.0066	0.0897	0.0203	0.0061	0.0028	0.0036	0.0897	0.0699	0.0057	0.0092	0.0075	0.027	0.0056	0.0123	0.1824
19	rs2075018	440478	0.93	2.13335981121913	2.92	0.898693461391643	0.201791054066214	0.0678632666738902	0.1373	0.0756	0.0056	0.0025	0.0203	0.0042	0.004	0.019	0.1623	0.0123	0.0153	0.0066	0.0889	0.0202	0.0059	0.0029	0.0038	0.0899	0.0694	0.0056	0.0092	0.0075	0.027	0.0057	0.0122	0.1834
19	rs78168814	440655	0.93	2.13335981121913	2.92	0.898693461391643	0.201673570270599	0.0712305626715058	0.1373	0.0756	0.0056	0.0025	0.0203	0.0042	0.004	0.019	0.1623	0.0123	0.0152	0.0066	0.0889	0.0202	0.0059	0.0029	0.0038	0.0899	0.0693	0.0056	0.0092	0.0075	0.027	0.0057	0.0122	0.1834
19	rs75538755	444417	0.94	2.02370336271461	2.92	0.898693461391643	0.251888807014653	0.0690480901970368	0.1376	0.0749	0.0055	0.0025	0.0202	0.0042	0.004	0.0187	0.1632	0.0122	0.0152	0.0068	0.0889	0.0203	0.006	0.003	0.0041	0.0901	0.0683	0.0056	0.0091	0.0074	0.0268	0.006	0.0121	0.1842
19	rs4919860	448173	0.94	2.02370336271461	2.93	0.871659766409689	0.329186446934127	0.0757520520348393	0.1374	0.0746	0.0056	0.0027	0.0201	0.0043	0.004	0.0185	0.1637	0.0121	0.0151	0.0068	0.0885	0.0203	0.006	0.003	0.0043	0.0903	0.0673	0.0056	0.0091	0.0074	0.0266	0.0061	0.0119	0.1854
19	rs10853969	453160	0.95	1.91741650264711	2.97	0.768670182966371	0.416705604223256	0.0796438299997234	0.1358	0.0757	0.0057	0.003	0.0201	0.0047	0.0043	0.0187	0.1635	0.0121	0.015	0.007	0.0885	0.0203	0.0062	0.0033	0.0044	0.0904	0.0654	0.0056	0.0089	0.0076	0.0266	0.0062	0.0118	0.1859
19	rs740871	454430	0.94	2.02370336271461	2.98	0.744195120258389	0.471559265262577	0.084980754784386	0.1356	0.0759	0.0059	0.003	0.0201	0.0048	0.0044	0.0187	0.1632	0.0122	0.015	0.007	0.0888	0.0203	0.0064	0.0034	0.0046	0.0901	0.0646	0.0057	0.0089	0.0075	0.0266	0.0063	0.0119	0.186
19	rs10421777	454524	0.94	2.02370336271461	2.98	0.744195120258389	0.474874979571393	0.0882031228215263	0.1356	0.0759	0.0059	0.003	0.0201	0.0048	0.0044	0.0187	0.1632	0.0122	0.015	0.007	0.0887	0.0203	0.0064	0.0034	0.0046	0.0901	0.0646	0.0057	0.0089	0.0075	0.0266	0.0063	0.0119	0.1861
19	rs2079881	454955	0.95	1.91741650264711	2.97	0.768670182966371	0.463866584079381	0.0923374721587286	0.1352	0.076	0.0059	0.0031	0.0201	0.0049	0.0045	0.0187	0.1631	0.0122	0.015	0.007	0.0887	0.0203	0.0065	0.0035	0.0047	0.0899	0.0644	0.0057	0.0089	0.0075	0.0266	0.0063	0.0119	0.1861
19	rs740872	455285	0.95	1.91741650264711	2.97	0.768670182966371	0.481230669575788	0.0917871177191262	0.1352	0.0761	0.006	0.0031	0.0201	0.005	0.0045	0.0188	0.1631	0.0122	0.015	0.0071	0.0887	0.0203	0.0065	0.0036	0.0047	0.0898	0.0641	0.0057	0.0089	0.0075	0.0266	0.0063	0.0119	0.1861
19	rs11667579	455661	0.95	1.91741650264711	2.95	0.819141413036571	0.520348156477217	0.104521524556956	0.1352	0.0763	0.006	0.0032	0.0201	0.005	0.0045	0.0188	0.163	0.0122	0.0151	0.0071	0.0886	0.0203	0.0065	0.0036	0.0048	0.0897	0.0639	0.0057	0.0089	0.0074	0.0267	0.0064	0.0119	0.1862
19	rs117525636	457720	0.95	1.91741650264711	2.94	0.845143312120842	0.539080573538157	0.0993663407628129	0.1344	0.0763	0.0062	0.0032	0.02	0.0051	0.0046	0.0188	0.1633	0.0122	0.0151	0.0072	0.0885	0.0204	0.0067	0.0038	0.0049	0.0895	0.0633	0.0057	0.0089	0.0074	0.0267	0.0066	0.012	0.1861
19	rs117515032	459922	0.95	1.91741650264711	2.94	0.845143312120842	0.572294298446584	0.0934420856303372	0.1336	0.0763	0.0064	0.0033	0.0199	0.0053	0.0047	0.0188	0.1638	0.0122	0.0151	0.0072	0.0885	0.0203	0.0068	0.004	0.005	0.0894	0.0627	0.0057	0.0089	0.0074	0.0267	0.0068	0.0121	0.1859
19	rs76592524	464080	0.95	1.91741650264711	2.94	0.845143312120842	0.664984318143752	0.17018459656638	0.1322	0.0764	0.0068	0.0035	0.0198	0.0054	0.0049	0.0188	0.1646	0.0123	0.0151	0.0074	0.0884	0.0203	0.0072	0.0043	0.0052	0.0889	0.0618	0.0058	0.009	0.0074	0.0267	0.0071	0.0122	0.1857
19	rs74333855	464207	0.95	1.91741650264711	2.94	0.845143312120842	0.690259061875804	0.200725750430196	0.1322	0.0764	0.0067	0.0035	0.0198	0.0055	0.0049	0.0188	0.1646	0.0123	0.0151	0.0074	0.0884	0.0203	0.0072	0.0043	0.0052	0.0889	0.0619	0.0058	0.009	0.0074	0.0267	0.0071	0.0122	0.1857
19	rs34551779	464310	0.95	1.91741650264711	2.93	0.871659766409689	0.719307999717462	0.227987104214197	0.1322	0.0764	0.0067	0.0035	0.0198	0.0055	0.0049	0.0188	0.1647	0.0123	0.0151	0.0074	0.0884	0.0203	0.0072	0.0043	0.0052	0.0889	0.0619	0.0058	0.0089	0.0074	0.0266	0.0072	0.0122	0.1857
19	rs4919825	464840	0.95	1.91741650264711	2.92	0.898693461391643	0.719158821441322	0.24801148331801	0.1321	0.0764	0.0067	0.0035	0.0197	0.0055	0.0049	0.0187	0.1646	0.0123	0.0151	0.0074	0.0881	0.0203	0.0071	0.0044	0.0052	0.0886	0.0619	0.0058	0.009	0.0075	0.0267	0.0072	0.0122	0.1861
19	rs56672193	469811	0.94	2.02370336271461	2.93	0.871659766409689	0.786883088482146	0.322502909233952	0.1311	0.0766	0.0069	0.0038	0.0196	0.0056	0.0052	0.0187	0.1647	0.0123	0.0152	0.0075	0.0866	0.0202	0.007	0.0049	0.0057	0.0885	0.0615	0.0057	0.0091	0.0075	0.0268	0.0076	0.0122	0.1864
19	rs72970236	470796	0.95	1.91741650264711	2.92	0.898693461391643	0.739648030795064	0.263634257156955	0.1308	0.0766	0.0069	0.0038	0.0196	0.0057	0.0053	0.0189	0.1646	0.0123	0.0152	0.0075	0.087	0.0202	0.0068	0.005	0.0057	0.0883	0.0614	0.0057	0.0091	0.0075	0.0269	0.0076	0.0122	0.1862
19	rs61277751	475667	0.94	2.02370336271461	2.9	0.954322971774498	0.893698128183235	0.381796655269612	0.129	0.0768	0.007	0.004	0.0194	0.0058	0.0056	0.0193	0.1646	0.0125	0.0154	0.0075	0.0873	0.0204	0.007	0.0055	0.0058	0.0874	0.0607	0.0057	0.0091	0.0076	0.0274	0.0079	0.0124	0.1859
19	rs10423472	482905	0.94	2.02370336271461	2.89	0.982923819582558	1.14442963273831	0.360042307009998	0.126	0.0769	0.0072	0.0044	0.0194	0.0058	0.0059	0.0198	0.1638	0.0127	0.0156	0.0081	0.0873	0.0207	0.0069	0.0063	0.0061	0.088	0.0597	0.0058	0.0092	0.0075	0.0285	0.0077	0.0124	0.1854
19	rs35814911	483347	0.94	2.02370336271461	2.89	0.982923819582558	1.13538384891887	0.309701196533519	0.1253	0.0767	0.0072	0.0044	0.0193	0.0058	0.0059	0.02	0.1638	0.0127	0.0156	0.008	0.0874	0.0208	0.0069	0.0065	0.0061	0.0883	0.0598	0.0058	0.0092	0.0075	0.0286	0.0078	0.0124	0.1852
19	rs74746093	484531	0.94	2.02370336271461	2.89	0.982923819582558	1.43320969042654	0.538538814758869	0.1226	0.0759	0.0076	0.0046	0.019	0.0064	0.0062	0.0204	0.1626	0.0127	0.0158	0.008	0.088	0.0205	0.0069	0.007	0.0065	0.0904	0.0597	0.0059	0.0092	0.0075	0.0289	0.0081	0.0124	0.184
19	rs873495	485069	0.94	2.02370336271461	2.88	1.01205197621114	1.60091165998378	0.588942040111082	0.1222	0.0758	0.0079	0.0047	0.0189	0.0066	0.0064	0.0205	0.1609	0.0128	0.0158	0.0081	0.0876	0.0205	0.007	0.0075	0.0067	0.0905	0.0595	0.0062	0.0092	0.0077	0.0289	0.0083	0.0124	0.1843
19	rs753079	485138	0.94	2.02370336271461	2.88	1.01205197621114	1.79021551232837	0.570744238480893	0.122	0.0759	0.008	0.0048	0.0188	0.0067	0.0064	0.0204	0.1609	0.0128	0.0159	0.0081	0.0884	0.0205	0.007	0.0077	0.0067	0.0905	0.0589	0.0063	0.0092	0.0077	0.0289	0.0086	0.0124	0.1836
19	rs2009673	485177	0.94	2.02370336271461	2.88	1.01205197621114	1.71950247743996	0.495697307837316	0.1222	0.0759	0.0082	0.0048	0.0188	0.0067	0.0064	0.0204	0.1606	0.0128	0.0159	0.0081	0.0886	0.0206	0.007	0.0076	0.0066	0.0902	0.0588	0.0063	0.0091	0.0078	0.0291	0.0086	0.0124	0.1835
19	rs117165482	485464	0.94	2.02370336271461	2.88	1.01205197621114	1.47080888896776	0.344586154327876	0.1222	0.0761	0.0082	0.0048	0.0189	0.0066	0.0064	0.0204	0.1608	0.0127	0.0157	0.008	0.0884	0.0206	0.0071	0.0075	0.0065	0.0904	0.0587	0.0063	0.0087	0.0076	0.0291	0.0086	0.0124	0.1838
19	rs8108503	487375	0.96	1.81448239590599	2.88	1.01205197621114	1.32173989415285	0.234454778689623	0.1217	0.0766	0.0079	0.0047	0.0193	0.0061	0.0062	0.0206	0.1599	0.0126	0.016	0.0078	0.0871	0.0208	0.0069	0.0072	0.0062	0.0924	0.0586	0.0064	0.0086	0.0077	0.0291	0.0084	0.0127	0.1849
19	rs61095568	490040	0.97	1.7148831617518	2.88	1.01205197621114	1.11334179516819	0.0880485892603067	0.121	0.0772	0.0074	0.0045	0.0199	0.0055	0.0059	0.0208	0.1586	0.0124	0.0164	0.0076	0.0853	0.0211	0.0068	0.0069	0.0057	0.0951	0.0583	0.0064	0.0085	0.0078	0.0292	0.0084	0.0132	0.1866
19	rs117946471	493430	0.97	1.7148831617518	2.88	1.01205197621114	0.832040419299118	0.051332012947862	0.1223	0.077	0.0069	0.0045	0.0204	0.0052	0.0059	0.0211	0.1576	0.0123	0.0167	0.0076	0.0834	0.0213	0.0067	0.0066	0.0052	0.0961	0.0585	0.0064	0.0085	0.0077	0.0292	0.0082	0.0135	0.1877
19	rs7258832	494057	0.97	1.7148831617518	2.88	1.01205197621114	0.907917592140715	0.041214040100107	0.1224	0.0768	0.0067	0.0044	0.0204	0.0052	0.0054	0.0211	0.1576	0.0123	0.0168	0.0077	0.0834	0.0213	0.0068	0.0066	0.0055	0.0962	0.0585	0.0064	0.0084	0.0078	0.0292	0.0084	0.0136	0.1878
19	rs73505423	498973	0.97	1.7148831617518	2.88	1.01205197621114	0.691504575695077	0.0350076971733541	0.1224	0.0766	0.0064	0.0042	0.0206	0.005	0.0051	0.0212	0.158	0.0123	0.0171	0.0079	0.0827	0.0214	0.0065	0.0064	0.0053	0.0955	0.0594	0.0063	0.0086	0.0079	0.0289	0.0081	0.0141	0.1883
19	rs12982646	499978	0.97	1.7148831617518	2.88	1.01205197621114	0.691724476495775	0.047155529622295	0.1227	0.0765	0.0066	0.0041	0.0207	0.005	0.0054	0.0212	0.1582	0.0123	0.0172	0.008	0.0825	0.0214	0.0062	0.0064	0.0053	0.0953	0.0594	0.0064	0.0087	0.0078	0.0287	0.0081	0.0141	0.1882
19	rs74361302	500215	0.97	1.7148831617518	2.88	1.01205197621114	0.700914760173827	0.0478109234966715	0.1227	0.0765	0.0067	0.0041	0.0207	0.005	0.0055	0.0212	0.1583	0.0123	0.0173	0.008	0.0824	0.0214	0.0062	0.0064	0.0053	0.0953	0.0594	0.0063	0.0087	0.0078	0.0286	0.0081	0.0141	0.1882
19	rs76594120	500460	0.97	1.7148831617518	2.88	1.01205197621114	0.675609023475623	0.0482900699995543	0.1228	0.0765	0.0067	0.0041	0.0206	0.005	0.0055	0.0211	0.1584	0.0123	0.0174	0.008	0.0823	0.0214	0.0061	0.0064	0.0053	0.0952	0.0594	0.0063	0.0087	0.008	0.0286	0.0081	0.0142	0.1879
19	rs3745925	501900	0.97	1.7148831617518	2.87	1.0417097985148	0.604432072843423	0.035738633523189	0.1231	0.0765	0.0067	0.0041	0.0206	0.0049	0.0054	0.0211	0.1585	0.0123	0.0175	0.0081	0.0818	0.0214	0.0062	0.0064	0.0051	0.0953	0.0596	0.0063	0.0088	0.0081	0.0286	0.0081	0.0142	0.1875
19	rs7246920	507450	0.97	1.7148831617518	2.88	1.01205197621114	0.575457861970201	0.0139517604891262	0.1239	0.0769	0.0067	0.0039	0.0205	0.0047	0.0053	0.021	0.1575	0.0124	0.0179	0.0082	0.0817	0.0218	0.0062	0.006	0.0047	0.0962	0.0598	0.0062	0.0091	0.0084	0.0285	0.0084	0.0141	0.1864
19	rs16990489	507731	0.97	1.7148831617518	2.88	1.01205197621114	0.56893774339961	0.0154253086006933	0.1242	0.0769	0.0068	0.0039	0.0205	0.0046	0.0053	0.0211	0.1576	0.0124	0.0179	0.0082	0.0818	0.0217	0.0061	0.0059	0.0047	0.0963	0.0599	0.0062	0.0091	0.0084	0.0284	0.0083	0.0141	0.1858
19	rs4919908	508626	0.97	1.7148831617518	2.89	0.982923819582558	0.547279968880806	0.0139851904949278	0.1245	0.077	0.0068	0.0038	0.0205	0.0046	0.0053	0.0212	0.1578	0.0123	0.0179	0.0082	0.082	0.0217	0.0062	0.0059	0.0046	0.0963	0.06	0.0062	0.0092	0.0084	0.0284	0.0084	0.0141	0.1847
19	rs79777104	509326	0.98	1.61859979960807	2.89	0.982923819582558	0.500984485731658	0.0159566419469224	0.1248	0.0769	0.0066	0.0038	0.0205	0.0046	0.0053	0.0213	0.1578	0.0123	0.0179	0.0082	0.0822	0.0217	0.0063	0.0059	0.0046	0.0964	0.0602	0.0063	0.0092	0.0084	0.0285	0.0084	0.0141	0.1839
19	rs117421532	510908	0.98	1.61859979960807	2.89	0.982923819582558	0.428320017896191	0.0131290437305973	0.1255	0.0766	0.0067	0.0038	0.0206	0.0046	0.0053	0.0208	0.1572	0.0121	0.018	0.0082	0.0818	0.0216	0.0064	0.0059	0.0045	0.0962	0.0606	0.0064	0.0093	0.0085	0.0286	0.0084	0.0142	0.1844
19	rs3745924	511453	0.98	1.61859979960807	2.89	0.982923819582558	0.416763280854011	0.0121126661705541	0.1258	0.0765	0.0067	0.0038	0.0207	0.0046	0.0052	0.0207	0.157	0.012	0.018	0.0082	0.0817	0.0216	0.0064	0.0059	0.0044	0.0962	0.0607	0.0065	0.0094	0.0085	0.0287	0.0085	0.0142	0.1844
19	rs11666491	512568	0.98	1.61859979960807	2.88	1.01205197621114	0.430779196183529	0.00901599507375519	0.1263	0.0762	0.0066	0.0038	0.0208	0.0045	0.0052	0.0209	0.1571	0.012	0.0179	0.0082	0.0816	0.0216	0.0064	0.0059	0.0044	0.0961	0.0605	0.0066	0.0094	0.0085	0.0287	0.0084	0.0141	0.1847
19	rs73919627	514511	0.98	1.61859979960807	2.87	1.0417097985148	0.429841543349158	0.0149720453936491	0.1264	0.0763	0.0064	0.0039	0.0209	0.0044	0.0051	0.0209	0.157	0.0119	0.0178	0.0082	0.0816	0.0215	0.0066	0.0058	0.0044	0.0958	0.0608	0.0067	0.0095	0.0084	0.0285	0.0085	0.0139	0.1849
19	rs117024528	516934	0.99	1.52561210963291	2.82	1.19802221324668	0.385035347154112	0.00659135095787891	0.1277	0.0759	0.0062	0.0039	0.021	0.0042	0.0049	0.021	0.1569	0.0118	0.0176	0.0082	0.0818	0.0214	0.0067	0.0055	0.0044	0.0952	0.0614	0.0067	0.0096	0.0084	0.0284	0.0084	0.0136	0.1855
19	rs72970279	522740	0.99	1.52561210963291	2.8	1.26433078213629	0.45496987605046	0.00909644682992234	0.1306	0.0746	0.0057	0.004	0.0215	0.0037	0.0043	0.0214	0.1564	0.0112	0.0174	0.0083	0.0825	0.0212	0.0068	0.0047	0.0044	0.0935	0.063	0.0067	0.0098	0.0085	0.0282	0.0081	0.0128	0.1868
19	rs1865117	523110	0.99	1.52561210963291	2.8	1.26433078213629	0.451482822382486	0.012647474144019	0.1308	0.0746	0.0057	0.004	0.0215	0.0037	0.0042	0.0214	0.1563	0.0112	0.0173	0.0082	0.0824	0.0212	0.0069	0.0046	0.0044	0.0935	0.0633	0.0068	0.0097	0.0085	0.0282	0.0081	0.0127	0.1869
19	rs118192028	525268	0.99	1.52561210963291	2.78	1.33282513578435	0.431541784574359	0.0302805153414081	0.1321	0.074	0.0057	0.004	0.0214	0.0033	0.004	0.0214	0.1563	0.011	0.0169	0.008	0.082	0.021	0.0071	0.0041	0.0044	0.0934	0.0654	0.007	0.0094	0.0085	0.0277	0.0081	0.0123	0.1874
19	rs4919841	525341	0.99	1.52561210963291	2.77	1.36789661096653	0.427735528371734	0.0225514194646448	0.1321	0.074	0.0057	0.004	0.0214	0.0033	0.004	0.0214	0.1563	0.011	0.0169	0.008	0.082	0.021	0.0071	0.0041	0.0044	0.0934	0.0655	0.007	0.0094	0.0085	0.0277	0.0081	0.0123	0.1874
19	rs2396293	525739	0.99	1.52561210963291	2.77	1.36789661096653	0.38122045983177	0.0101473999207277	0.1324	0.074	0.0057	0.004	0.0213	0.0033	0.004	0.0214	0.1565	0.011	0.0169	0.008	0.0819	0.0208	0.0071	0.0041	0.0044	0.0933	0.0658	0.0071	0.0094	0.0085	0.0275	0.008	0.0123	0.1874
19	rs62132560	526084	0.99	1.52561210963291	2.7	1.62894385356865	0.368914726478835	0.00439591961157866	0.1323	0.0741	0.0057	0.004	0.0214	0.0033	0.004	0.0214	0.1565	0.011	0.0169	0.008	0.0817	0.0208	0.0071	0.004	0.0043	0.0933	0.066	0.007	0.0095	0.0085	0.0274	0.008	0.0122	0.1877
19	rs72970300	528591	1	1.43589860781958	2.69	1.66847647402654	0.296198574965686	0.0294116115371278	0.1333	0.0742	0.0054	0.0038	0.0214	0.003	0.0037	0.0213	0.1571	0.011	0.017	0.0073	0.0815	0.0203	0.007	0.0035	0.004	0.0936	0.0675	0.0073	0.0094	0.0083	0.0273	0.0078	0.0117	0.1888
19	rs6507	532066	1	1.43589860781958	2.67	1.74923671946615	0.266152073818582	0.0849046189092807	0.134	0.0742	0.0053	0.0035	0.0212	0.0028	0.0034	0.0212	0.1575	0.0109	0.0172	0.0069	0.0813	0.02	0.0069	0.003	0.0038	0.0939	0.0688	0.0074	0.0093	0.0081	0.027	0.0076	0.0114	0.1897
19	rs16990502	532337	1	1.43589860781958	2.63	1.91757534882317	0.256924112244875	0.0522603661538832	0.134	0.0743	0.0053	0.0035	0.0212	0.0028	0.0034	0.0212	0.1575	0.0109	0.0172	0.0068	0.0813	0.02	0.0069	0.003	0.0038	0.0939	0.0689	0.0074	0.0093	0.0081	0.027	0.0076	0.0114	0.1897
19	rs12985200	532347	1	1.43589860781958	2.61	2.00517432126373	0.257148170617833	0.0579807906303322	0.134	0.0743	0.0053	0.0035	0.0212	0.0028	0.0034	0.0212	0.1575	0.0109	0.0172	0.0068	0.0813	0.02	0.0069	0.003	0.0038	0.0939	0.0689	0.0074	0.0093	0.0081	0.027	0.0076	0.0114	0.1897
19	rs12461965	533133	1	1.43589860781958	2.61	2.00517432126373	0.211677445829914	0.0134551197944584	0.1339	0.0744	0.0054	0.0035	0.0212	0.0029	0.0035	0.0211	0.1575	0.011	0.0172	0.0071	0.0812	0.0199	0.0071	0.0029	0.0037	0.0934	0.0689	0.0074	0.0093	0.0082	0.0269	0.0077	0.0115	0.1896
19	rs12984645	533201	1	1.43589860781958	2.61	2.00517432126373	0.212563785496562	0.011895846493186	0.1339	0.0744	0.0054	0.0035	0.0212	0.0029	0.0035	0.0211	0.1575	0.011	0.0172	0.0071	0.0812	0.0199	0.0071	0.0029	0.0037	0.0934	0.0689	0.0074	0.0093	0.0082	0.027	0.0077	0.0115	0.1896
19	rs8107361	538160	1	1.43589860781958	2.61	2.00517432126373	0.170554764489986	0.0151455821209187	0.1338	0.0745	0.0054	0.0035	0.0212	0.003	0.0035	0.021	0.1575	0.0112	0.0174	0.0072	0.081	0.0191	0.0075	0.0027	0.0037	0.0934	0.0689	0.0074	0.0093	0.0082	0.027	0.0078	0.0114	0.19
19	rs16990600	538599	1	1.43589860781958	2.6	2.04983547874889	0.25580541794828	0.0212590172651555	0.1342	0.0745	0.0054	0.0035	0.0212	0.003	0.0035	0.021	0.1576	0.0112	0.0174	0.0069	0.0809	0.0191	0.0076	0.0027	0.0037	0.0935	0.0691	0.0072	0.0093	0.0082	0.027	0.0079	0.0109	0.1902
19	rs2288955	539222	1	1.43589860781958	2.58	2.14088688606063	0.269359288970946	0.0189790100433625	0.1344	0.0745	0.0054	0.0035	0.0212	0.003	0.0035	0.0209	0.1576	0.0112	0.0174	0.007	0.0809	0.0191	0.0076	0.0026	0.0037	0.0935	0.0691	0.0072	0.0093	0.0082	0.0269	0.0079	0.0108	0.1903
19	rs2288956	539279	1	1.43589860781958	2.54	2.32993654496619	0.272448524088136	0.0180946713218615	0.1344	0.0745	0.0054	0.0035	0.0212	0.003	0.0035	0.0209	0.1576	0.0112	0.0174	0.0069	0.0809	0.0191	0.0076	0.0026	0.0037	0.0936	0.0691	0.0072	0.0093	0.0082	0.0269	0.0079	0.0108	0.1903
19	rs7150	541685	1	1.43589860781958	2.54	2.32993654496619	0.279293032311762	0.0280365926626037	0.1343	0.0744	0.0054	0.0035	0.0212	0.003	0.0035	0.0208	0.1574	0.0112	0.0173	0.0069	0.0808	0.0191	0.0076	0.0027	0.0037	0.0938	0.0688	0.0072	0.0093	0.0082	0.0269	0.0079	0.0108	0.1906
19	rs3760876	542674	1	1.43589860781958	2.53	2.37865226610881	0.281877401487201	0.0329575116390723	0.1343	0.0743	0.0053	0.0035	0.0212	0.003	0.0035	0.0207	0.1573	0.0112	0.0173	0.0069	0.0808	0.0191	0.0076	0.0028	0.0037	0.0939	0.0686	0.0072	0.0094	0.0082	0.027	0.0079	0.0108	0.1906
19	rs16990714	543497	1	1.43589860781958	2.49	2.57935748118241	0.29085555838	0.0335665993151485	0.1343	0.0742	0.0053	0.0035	0.0212	0.003	0.0037	0.0207	0.1572	0.0113	0.0172	0.0068	0.0807	0.0191	0.0076	0.0028	0.0037	0.0941	0.0685	0.0072	0.0093	0.0083	0.0269	0.0079	0.0107	0.1908
19	rs74469649	544649	1.01	1.34943643539615	2.49	2.57935748118241	0.290759763240526	0.0379726398326145	0.1341	0.0741	0.0054	0.0035	0.0212	0.0031	0.0037	0.0207	0.1571	0.0113	0.0171	0.0068	0.0806	0.019	0.0077	0.0029	0.0037	0.0946	0.0682	0.0073	0.0094	0.0083	0.027	0.008	0.0107	0.1908
19	rs5027244	546159	1.01	1.34943643539615	2.49	2.57935748118241	0.238269107423904	0.0468589406005095	0.1337	0.0741	0.0055	0.0035	0.021	0.0032	0.0037	0.0206	0.1561	0.0114	0.017	0.0067	0.0813	0.019	0.0077	0.003	0.0038	0.0954	0.0681	0.0075	0.0094	0.0082	0.027	0.0078	0.0106	0.1909
19	rs75799132	547871	1.01	1.34943643539615	2.47	2.68322820377773	0.205294058452158	0.0770648527053076	0.1335	0.0741	0.0056	0.0035	0.0208	0.0034	0.0038	0.0207	0.1557	0.0115	0.0168	0.0066	0.0812	0.019	0.0079	0.0031	0.0039	0.0956	0.0684	0.0076	0.0096	0.0082	0.0271	0.0078	0.0105	0.1902
19	rs2070801	548051	1.01	1.34943643539615	2.46	2.7360461259182	0.198593799107669	0.0679327253358512	0.1336	0.0741	0.0056	0.0035	0.0208	0.0034	0.0038	0.0207	0.1557	0.0115	0.0168	0.0066	0.0811	0.019	0.008	0.0031	0.0039	0.0956	0.0685	0.0076	0.0096	0.0082	0.0271	0.0078	0.0105	0.1901
19	rs112816888	548500	1.01	1.34943643539615	2.45	2.78945352373353	0.189402683117941	0.114360159248275	0.1335	0.0742	0.0056	0.0035	0.0208	0.0034	0.0038	0.0207	0.1558	0.0115	0.0168	0.0066	0.0811	0.019	0.008	0.0031	0.0038	0.0954	0.0686	0.0076	0.0096	0.0082	0.0271	0.0078	0.0106	0.1898
19	rs114537924	548612	1.01	1.34943643539615	2.45	2.78945352373353	0.187669441108911	0.110282765224137	0.1336	0.0742	0.0056	0.0035	0.0208	0.0035	0.0038	0.0207	0.1559	0.0115	0.0168	0.0066	0.0811	0.019	0.008	0.0031	0.0038	0.0953	0.0686	0.0076	0.0096	0.0082	0.0271	0.0078	0.0106	0.1897
19	rs200398398	549171	1.01	1.34943643539615	2.44	2.8434511997987	0.172159329175839	0.148643491774968	0.1336	0.0742	0.0056	0.0035	0.0208	0.0035	0.0038	0.0207	0.1561	0.0116	0.0167	0.0066	0.0812	0.0189	0.0081	0.0032	0.0039	0.095	0.0688	0.0076	0.0096	0.0082	0.0271	0.0078	0.0106	0.1894
19	rs72972141	550352	1.01	1.34943643539615	2.44	2.8434511997987	0.140263507526684	0.104934992509579	0.1336	0.0741	0.0056	0.0035	0.0208	0.0037	0.0039	0.0208	0.1565	0.0117	0.0166	0.0066	0.0813	0.0189	0.0082	0.0032	0.0039	0.0945	0.0692	0.0077	0.0096	0.0082	0.0271	0.0078	0.0106	0.1885
19	rs78565480	550372	1.01	1.34943643539615	2.46	2.7360461259182	0.138338749850533	0.0955870358356345	0.1336	0.0741	0.0056	0.0035	0.0208	0.0037	0.0039	0.0208	0.1565	0.0117	0.0166	0.0066	0.0813	0.0189	0.0082	0.0032	0.0039	0.0945	0.0693	0.0077	0.0096	0.0082	0.0271	0.0078	0.0106	0.1885
19	rs35586039	551572	1.01	1.34943643539615	2.46	2.7360461259182	0.135186858065557	0.140895232117075	0.1339	0.0738	0.0052	0.0034	0.0209	0.0038	0.0039	0.0207	0.1563	0.0118	0.0165	0.0066	0.0807	0.019	0.0081	0.0033	0.004	0.0946	0.0702	0.0076	0.0096	0.0081	0.0268	0.0077	0.0106	0.1888
19	rs34823013	552579	1.01	1.34943643539615	2.46	2.7360461259182	0.150952742683257	0.152430765349601	0.134	0.0735	0.0052	0.0035	0.0211	0.0038	0.004	0.0208	0.156	0.0118	0.0163	0.0068	0.0798	0.0191	0.0081	0.0034	0.0041	0.0949	0.0712	0.0073	0.0096	0.008	0.0266	0.0078	0.0106	0.1887
19	rs117409876	552587	1.01	1.34943643539615	2.47	2.68322820377773	0.153581070658309	0.163019752748501	0.134	0.0735	0.0052	0.0035	0.0211	0.0038	0.004	0.0208	0.156	0.0118	0.0163	0.0068	0.0798	0.0191	0.0081	0.0034	0.0041	0.0949	0.0713	0.0073	0.0096	0.008	0.0266	0.0078	0.0106	0.1887
19	rs77590703	552746	1.01	1.34943643539615	2.48	2.63099893583536	0.164363025630071	0.158175275208145	0.134	0.0735	0.0051	0.0035	0.0211	0.0038	0.0039	0.0208	0.1557	0.0118	0.0163	0.0068	0.0798	0.0191	0.0082	0.0034	0.0042	0.095	0.0714	0.0073	0.0096	0.008	0.0266	0.0079	0.0106	0.1886
19	rs55946831	553066	1.01	1.34943643539615	2.51	2.47783454765566	0.211355657255377	0.161852369110184	0.134	0.0736	0.0051	0.0035	0.0212	0.0038	0.0039	0.0209	0.1553	0.0118	0.0163	0.007	0.0797	0.019	0.0083	0.0034	0.0043	0.095	0.0713	0.0073	0.0096	0.008	0.0266	0.0081	0.0107	0.1881
19	rs12611042	554919	1.01	1.34943643539615	2.51	2.47783454765566	0.175358532705757	0.179869976297521	0.1346	0.0735	0.0051	0.0036	0.0211	0.0039	0.0039	0.0207	0.1558	0.0119	0.0162	0.007	0.0797	0.0192	0.0084	0.0035	0.0043	0.095	0.0716	0.0073	0.0096	0.0079	0.0265	0.0078	0.0107	0.1871
19	rs4919851	556692	1.02	1.26620126232677	2.52	2.42795128480415	0.225024608825048	0.203242205344153	0.1349	0.0738	0.0051	0.0036	0.0211	0.0039	0.0039	0.0208	0.1554	0.012	0.0161	0.0071	0.0796	0.0193	0.0084	0.0037	0.0043	0.0949	0.0717	0.0073	0.0096	0.0079	0.0265	0.008	0.0106	0.1863
19	rs116184613	557979	1.02	1.26620126232677	2.52	2.42795128480415	0.244154736521895	0.161463899793957	0.1349	0.0738	0.0051	0.0036	0.0211	0.0039	0.0039	0.0211	0.1551	0.012	0.016	0.0072	0.0798	0.0193	0.0085	0.0038	0.0043	0.0951	0.0718	0.0073	0.0095	0.0079	0.0264	0.0082	0.0106	0.1857
19	rs11667097	559829	1.02	1.26620126232677	2.54	2.32993654496619	0.244852365203635	0.212344873480002	0.1349	0.0742	0.0051	0.0036	0.021	0.0039	0.0039	0.0214	0.1545	0.012	0.0159	0.0073	0.0799	0.0195	0.0085	0.004	0.0042	0.0953	0.072	0.0073	0.0096	0.0078	0.0263	0.0083	0.0107	0.1845
19	rs62132585	561773	1.02	1.26620126232677	2.54	2.32993654496619	0.242415454088565	0.148549249188577	0.1348	0.0745	0.0051	0.0036	0.0211	0.004	0.0039	0.0217	0.1541	0.012	0.0158	0.0074	0.08	0.0195	0.0086	0.0042	0.0041	0.0956	0.0722	0.0074	0.0097	0.0078	0.0262	0.0084	0.0109	0.1833
19	rs62132587	561816	1.02	1.26620126232677	2.56	2.23425109342477	0.233566607365832	0.131221737686608	0.1346	0.0745	0.0052	0.0036	0.0211	0.004	0.0039	0.0218	0.1541	0.012	0.0158	0.0075	0.08	0.0195	0.0086	0.0042	0.0041	0.0956	0.0722	0.0074	0.0097	0.0078	0.0262	0.0084	0.011	0.1831
19	rs61562870	562253	1.02	1.26620126232677	2.6	2.04983547874889	0.268578481680748	0.218665639742481	0.1345	0.0745	0.0052	0.0036	0.0211	0.004	0.0039	0.0218	0.1541	0.0121	0.0158	0.0075	0.0799	0.0195	0.0085	0.0043	0.0041	0.0956	0.0725	0.0074	0.0097	0.0078	0.0261	0.0084	0.011	0.1826
19	rs72972167	565641	1.02	1.26620126232677	2.61	2.00517432126373	0.222657934170939	0.129335498023477	0.1337	0.0755	0.0053	0.0038	0.0209	0.0041	0.004	0.0223	0.154	0.0123	0.0156	0.0075	0.0786	0.0198	0.0085	0.0045	0.0043	0.0954	0.0752	0.0073	0.0099	0.0077	0.0254	0.0086	0.0114	0.1798
19	rs34884009	566103	1.02	1.26620126232677	2.64	1.87463514709589	0.198012073261273	0.115817726184266	0.1336	0.0757	0.0054	0.0037	0.0208	0.0042	0.004	0.0223	0.1539	0.0123	0.0156	0.0076	0.0784	0.0199	0.0086	0.0045	0.0043	0.0955	0.0754	0.0073	0.0099	0.0077	0.0254	0.0086	0.0114	0.1796
19	rs117456440	569654	1.03	1.18616718476217	2.67	1.74923671946615	0.16273214707294	0.160300473335357	0.1323	0.0762	0.0056	0.0037	0.0202	0.0042	0.0041	0.0224	0.1529	0.0127	0.0154	0.0078	0.0786	0.0201	0.0084	0.0048	0.0045	0.0954	0.0762	0.0074	0.0095	0.0076	0.0249	0.0088	0.0116	0.1801
19	rs4919857	570124	1.03	1.18616718476217	2.67	1.74923671946615	0.151052062412579	0.145077461714473	0.1322	0.0762	0.0056	0.0037	0.0202	0.0042	0.0042	0.0224	0.1528	0.0127	0.0154	0.0078	0.0787	0.0201	0.0084	0.0048	0.0045	0.0955	0.0764	0.0074	0.0095	0.0076	0.0249	0.0088	0.0116	0.1801
19	Affx-16050962	571397	1.03	1.18616718476217	2.68	1.70857362779915	0.199682284089926	0.249357999179389	0.1319	0.0762	0.0057	0.0037	0.02	0.0043	0.0042	0.0223	0.1523	0.0129	0.0154	0.0078	0.0787	0.02	0.0085	0.005	0.0045	0.0954	0.0765	0.0074	0.0095	0.0076	0.0248	0.0089	0.0117	0.1802
19	rs28921974	575754	1.03	1.18616718476217	2.68	1.70857362779915	0.191145058329051	0.196866886639905	0.1316	0.0763	0.0058	0.0037	0.0199	0.0044	0.0043	0.0224	0.1516	0.0131	0.0155	0.0078	0.0788	0.02	0.0085	0.0053	0.0046	0.0954	0.0767	0.0074	0.0096	0.0075	0.0246	0.009	0.0117	0.1802
19	rs72972182	576466	1.03	1.18616718476217	2.68	1.70857362779915	0.197083330792765	0.21255813402868	0.1316	0.0763	0.0058	0.0037	0.0198	0.0044	0.0043	0.0224	0.1516	0.0131	0.0155	0.0078	0.0788	0.02	0.0085	0.0053	0.0046	0.0954	0.0767	0.0074	0.0096	0.0075	0.0246	0.009	0.0117	0.1802
19	rs7252138	577426	1.03	1.18616718476217	2.69	1.66847647402654	0.199877012251919	0.226243288321223	0.1315	0.0763	0.0058	0.0037	0.0198	0.0044	0.0043	0.0223	0.1516	0.0131	0.0155	0.0078	0.0788	0.02	0.0085	0.0053	0.0046	0.0954	0.0767	0.0074	0.0096	0.0075	0.0246	0.009	0.0117	0.1802
19	rs2229664	580388	1.03	1.18616718476217	2.69	1.66847647402654	0.221459195601799	0.29138123765663	0.1313	0.0763	0.0058	0.0037	0.0199	0.0045	0.0044	0.0223	0.1512	0.0133	0.0155	0.0078	0.0787	0.0201	0.0085	0.0053	0.0046	0.0955	0.0765	0.0075	0.0096	0.0076	0.0246	0.0091	0.0118	0.1801
19	rs1803535	580710	1.03	1.18616718476217	2.7	1.62894385356865	0.228831909039157	0.317291270484632	0.1313	0.0764	0.0058	0.0037	0.0199	0.0045	0.0044	0.0223	0.1512	0.0133	0.0155	0.0078	0.0787	0.0201	0.0085	0.0053	0.0046	0.0955	0.0765	0.0075	0.0096	0.0076	0.0246	0.0091	0.0118	0.1801
19	rs73918145	584051	1.03	1.18616718476217	2.71	1.5899743257468	0.225066254031405	0.265235822258844	0.1308	0.0765	0.0059	0.0038	0.02	0.0045	0.0044	0.0222	0.1503	0.0135	0.0156	0.0079	0.0785	0.0202	0.0085	0.0054	0.0046	0.0959	0.0763	0.0075	0.0096	0.0077	0.0244	0.0093	0.0119	0.1801
19	rs79718378	585219	1.03	1.18616718476217	2.72	1.55156641274857	0.250428593482462	0.322745919414455	0.1308	0.0767	0.0059	0.0038	0.02	0.0045	0.0045	0.0221	0.1499	0.0135	0.0156	0.0079	0.0783	0.0202	0.0085	0.0055	0.0046	0.0961	0.0762	0.0075	0.0097	0.0077	0.0244	0.0093	0.0119	0.1803
19	rs12611055	587043	1.03	1.18616718476217	2.72	1.55156641274857	0.246645033420517	0.325178978230885	0.1307	0.0767	0.006	0.0039	0.02	0.0045	0.0046	0.0221	0.1494	0.0136	0.0156	0.0079	0.0779	0.0202	0.0084	0.0055	0.0046	0.0964	0.0762	0.0075	0.0099	0.0077	0.0243	0.0094	0.012	0.1804
19	rs3814895	588860	1.03	1.18616718476217	2.75	1.43969700504398	0.223072130434435	0.359540704723624	0.1308	0.0769	0.0061	0.0039	0.02	0.0044	0.0046	0.0222	0.1492	0.0135	0.0156	0.0081	0.0777	0.02	0.0082	0.0055	0.0046	0.0969	0.0761	0.0071	0.0099	0.0078	0.0242	0.0094	0.0121	0.1806
19	rs72972195	593275	1.03	1.18616718476217	2.75	1.43969700504398	0.199487663756221	0.354785442021858	0.1318	0.0767	0.0065	0.004	0.02	0.0045	0.0048	0.0223	0.1482	0.0137	0.0156	0.0081	0.0768	0.0201	0.0081	0.0056	0.0047	0.0975	0.0759	0.0075	0.0097	0.008	0.0241	0.0094	0.0121	0.1798
19	rs12973449	593757	1.03	1.18616718476217	2.75	1.43969700504398	0.176372092844876	0.35154228611399	0.1319	0.0767	0.0065	0.004	0.02	0.0045	0.0048	0.0223	0.1482	0.0137	0.0156	0.0081	0.0767	0.0201	0.0081	0.0056	0.0047	0.0976	0.0759	0.0075	0.0094	0.008	0.0242	0.0094	0.0121	0.1797
19	rs117772966	593986	1.03	1.18616718476217	2.76	1.40351999273484	0.239301995730421	0.550158348349194	0.1319	0.0767	0.0065	0.004	0.02	0.0045	0.0048	0.0224	0.148	0.0137	0.0156	0.0081	0.0767	0.0201	0.0081	0.0056	0.0047	0.0977	0.0759	0.0075	0.0095	0.008	0.0242	0.0094	0.0121	0.1795
19	rs72972200	599102	1.04	1.10930661634754	2.76	1.40351999273484	0.191449012365252	1.16180503538805	0.1346	0.0765	0.0068	0.0045	0.0199	0.0048	0.0052	0.0224	0.1478	0.014	0.0157	0.0086	0.0763	0.0195	0.0084	0.0058	0.0049	0.0991	0.0755	0.0077	0.0099	0.0082	0.023	0.0097	0.0123	0.1738
19	rs12461820	601373	1.03	1.18616718476217	2.76	1.40351999273484	0.218007393103417	1.12930594478222	0.1362	0.0763	0.0069	0.0047	0.0198	0.0051	0.0054	0.0226	0.1474	0.0142	0.0157	0.0088	0.0759	0.0191	0.0087	0.006	0.005	0.0998	0.0755	0.0079	0.01	0.0082	0.0224	0.0099	0.0122	0.1711
19	rs55659726	603769	1.03	1.18616718476217	2.76	1.40351999273484	0.282018734686143	1.2198180639895	0.1383	0.0764	0.0071	0.005	0.0196	0.0053	0.0055	0.0228	0.1484	0.0143	0.0157	0.0088	0.0751	0.0186	0.0091	0.006	0.005	0.0992	0.0745	0.008	0.0103	0.0084	0.0224	0.0103	0.0125	0.1684
19	rs7255568	605985	1.02	1.26620126232677	2.77	1.36789661096653	0.259124475202511	1.21003164152994	0.1394	0.0766	0.0071	0.0053	0.0195	0.0053	0.0055	0.0224	0.1484	0.0143	0.0158	0.009	0.075	0.0181	0.0093	0.0058	0.005	0.0995	0.0745	0.0081	0.0103	0.0088	0.022	0.0105	0.0127	0.1667
19	rs7252617	606021	1.02	1.26620126232677	2.8	1.26433078213629	0.272124877807514	1.31741338530797	0.1395	0.0766	0.0071	0.0053	0.0195	0.0053	0.0055	0.0224	0.1486	0.0143	0.0158	0.009	0.0749	0.0181	0.0093	0.0058	0.005	0.0993	0.0745	0.0081	0.0103	0.0088	0.022	0.0105	0.0126	0.1668
19	rs62132629	606045	1.02	1.26620126232677	2.82	1.19802221324668	0.307483664652252	1.4597707859118	0.1395	0.0766	0.0071	0.0053	0.0195	0.0053	0.0055	0.0224	0.1486	0.0143	0.0158	0.0089	0.0749	0.0181	0.0093	0.0058	0.005	0.0993	0.0745	0.0081	0.0103	0.0088	0.0219	0.0105	0.0126	0.1668
19	rs76205922	607637	1.03	1.18616718476217	2.84	1.13388392478305	0.336230953881453	1.5955515583306	0.1405	0.0776	0.0071	0.0053	0.0195	0.0051	0.0054	0.022	0.1493	0.0137	0.0158	0.0087	0.0753	0.0176	0.0093	0.0057	0.005	0.0994	0.0744	0.0082	0.0103	0.0089	0.0218	0.0102	0.0128	0.1661
19	rs11878713	607825	1.03	1.18616718476217	2.88	1.01205197621114	0.276674815467602	1.23510578939059	0.1406	0.0777	0.0071	0.0053	0.0195	0.0051	0.0054	0.022	0.1493	0.0137	0.0158	0.0087	0.0753	0.0175	0.0093	0.0057	0.005	0.0994	0.0744	0.0083	0.0103	0.0089	0.0218	0.0102	0.0128	0.1661
19	rs12974196	608668	1.03	1.18616718476217	2.89	0.982923819582558	0.238656151509999	1.21583547116298	0.1406	0.0781	0.007	0.0051	0.0193	0.005	0.0053	0.0218	0.1499	0.0137	0.0158	0.0086	0.0763	0.0174	0.0093	0.0055	0.0049	0.0993	0.0742	0.0083	0.0102	0.0089	0.0218	0.0101	0.0128	0.1658
19	rs11669519	614967	1.04	1.10930661634754	2.9	0.954322971774498	0.0820576911061963	0.914433112052589	0.1395	0.081	0.007	0.0047	0.0183	0.0047	0.0051	0.0207	0.1521	0.0131	0.0159	0.0084	0.0823	0.0167	0.0094	0.005	0.0044	0.0995	0.0714	0.0094	0.0099	0.0092	0.0226	0.0088	0.0136	0.1624
19	rs62132650	618178	1.03	1.18616718476217	2.93	0.871659766409689	0.0971831699996141	0.97265265604128	0.1395	0.0808	0.0069	0.0046	0.0182	0.0046	0.005	0.0207	0.1526	0.0129	0.0159	0.0082	0.0833	0.0166	0.0094	0.005	0.0044	0.0994	0.0714	0.0095	0.0098	0.0092	0.0229	0.0087	0.0136	0.1619
19	rs117015462	618851	1.03	1.18616718476217	2.94	0.845143312120842	0.0964008400144904	0.968675212661196	0.1395	0.0808	0.0069	0.0046	0.0182	0.0046	0.005	0.0207	0.1526	0.0129	0.0159	0.0082	0.0833	0.0165	0.0094	0.005	0.0044	0.0994	0.0714	0.0096	0.0098	0.0092	0.0229	0.0087	0.0136	0.1619
19	rs61745193	622207	1.03	1.18616718476217	2.94	0.845143312120842	0.0920343043969981	0.933970832583982	0.1396	0.0809	0.0069	0.0046	0.0182	0.0046	0.005	0.0206	0.1526	0.0129	0.0159	0.0082	0.0834	0.0165	0.0094	0.005	0.0044	0.0994	0.0714	0.0096	0.0098	0.0092	0.0229	0.0087	0.0136	0.1619
19	rs41558812	624405	1.03	1.18616718476217	2.94	0.845143312120842	0.0902605147720326	0.906107652665775	0.1396	0.0809	0.0069	0.0046	0.0182	0.0046	0.005	0.0206	0.1526	0.0129	0.0159	0.0082	0.0835	0.0165	0.0094	0.005	0.0044	0.0994	0.0714	0.0096	0.0097	0.0091	0.023	0.0087	0.0136	0.1618
19	rs72974150	626046	1.03	1.18616718476217	2.94	0.845143312120842	0.0854656346475625	0.886220845701663	0.1395	0.0809	0.0069	0.0046	0.0182	0.0046	0.005	0.0206	0.1527	0.0128	0.0159	0.0082	0.0836	0.0164	0.0094	0.005	0.0044	0.0996	0.0713	0.0096	0.0097	0.0092	0.0231	0.0087	0.0137	0.1616
19	rs10419855	628181	1.03	1.18616718476217	2.94	0.845143312120842	0.0569969759057257	0.619668392586217	0.1395	0.0809	0.0069	0.0046	0.0182	0.0046	0.005	0.0206	0.1528	0.0128	0.0159	0.0082	0.0838	0.0164	0.0094	0.0049	0.0044	0.0996	0.0714	0.0097	0.0097	0.0092	0.0232	0.0086	0.0138	0.1614
19	rs115414704	631681	1.03	1.18616718476217	2.95	0.819141413036571	0.0401680400956331	0.513140139810869	0.1396	0.0807	0.0069	0.0045	0.0183	0.0046	0.0049	0.0205	0.1527	0.0128	0.0158	0.0081	0.0839	0.0164	0.0094	0.0048	0.0044	0.0997	0.0727	0.0097	0.0096	0.0092	0.0234	0.0085	0.0139	0.1605
19	rs12609008	632675	1.03	1.18616718476217	2.95	0.819141413036571	0.0303393253988224	0.395637179245253	0.1397	0.0806	0.0069	0.0045	0.0183	0.0046	0.0049	0.0205	0.1527	0.0127	0.0158	0.0081	0.0839	0.0164	0.0094	0.0048	0.0044	0.0998	0.0732	0.0097	0.0096	0.0092	0.0234	0.0084	0.014	0.1602
19	rs12610885	632915	1.03	1.18616718476217	2.95	0.819141413036571	0.0314463596813397	0.43161218300432	0.1396	0.0806	0.0069	0.0044	0.0183	0.0046	0.0048	0.0205	0.1527	0.0127	0.0158	0.0081	0.084	0.0164	0.0095	0.0048	0.0044	0.0998	0.0733	0.0098	0.0096	0.0092	0.0234	0.0084	0.0138	0.1601
19	rs56090114	633013	1.03	1.18616718476217	2.95	0.819141413036571	0.0322889505429322	0.429898791629352	0.1396	0.0806	0.0069	0.0044	0.0183	0.0046	0.0048	0.0205	0.1527	0.0127	0.0158	0.0081	0.084	0.0164	0.0095	0.0048	0.0044	0.0998	0.0733	0.0098	0.0096	0.0092	0.0235	0.0084	0.0139	0.1601
19	rs112619738	637351	1.02	1.26620126232677	2.95	0.819141413036571	0.0403662915807505	0.420049792609365	0.1394	0.0804	0.0069	0.0041	0.0185	0.0048	0.0045	0.02	0.1524	0.0124	0.0155	0.0077	0.0848	0.0162	0.0095	0.0044	0.0042	0.1001	0.0758	0.0098	0.0097	0.0091	0.0234	0.0082	0.0145	0.1592
19	rs62134260	637909	1.02	1.26620126232677	2.96	0.793651312900757	0.0412523477537079	0.373406602093806	0.1394	0.0803	0.0069	0.0041	0.0185	0.0048	0.0045	0.02	0.1523	0.0124	0.0155	0.0077	0.0849	0.0162	0.0095	0.0044	0.0042	0.1001	0.0762	0.0099	0.0097	0.0091	0.0235	0.0081	0.0146	0.1591
19	rs3814890	639355	1.02	1.26620126232677	2.96	0.793651312900757	0.0386060896054631	0.260440229975019	0.1394	0.0801	0.0069	0.0038	0.0187	0.0048	0.0044	0.0198	0.1519	0.0123	0.0151	0.0078	0.0854	0.016	0.0096	0.0042	0.0041	0.1002	0.0772	0.0099	0.0097	0.0091	0.0234	0.008	0.0148	0.1591
19	rs150190794	640068	1.02	1.26620126232677	2.99	0.72022314582581	0.0521605654513475	0.286561054103229	0.1392	0.0802	0.0069	0.0037	0.0188	0.0048	0.0043	0.0197	0.1522	0.0122	0.0151	0.0077	0.0857	0.0158	0.0096	0.0041	0.0041	0.1	0.078	0.0099	0.0096	0.009	0.0233	0.008	0.0151	0.1589
19	rs7246140	641215	1.03	1.18616718476217	2.99	0.72022314582581	0.0785831738101512	0.203452383151327	0.1396	0.0803	0.0069	0.0034	0.0189	0.0047	0.0041	0.0196	0.1523	0.0121	0.0151	0.0076	0.086	0.0155	0.0095	0.004	0.004	0.0995	0.0789	0.0098	0.0095	0.009	0.0231	0.008	0.0156	0.1592
19	rs8109113	641781	1.03	1.18616718476217	3	0.696751202985924	0.0765663739229358	0.16624526045563	0.1398	0.0805	0.0068	0.0034	0.0189	0.0047	0.004	0.0195	0.1524	0.012	0.0151	0.0076	0.0862	0.0156	0.0094	0.0039	0.0039	0.0994	0.0793	0.0098	0.0094	0.0089	0.023	0.0079	0.0157	0.1589
19	rs11572871	641820	1.03	1.18616718476217	3	0.696751202985924	0.0766968753741074	0.167915531392717	0.1398	0.0804	0.0068	0.0034	0.019	0.0047	0.004	0.0195	0.1524	0.012	0.0151	0.0076	0.0863	0.0156	0.0094	0.0039	0.0039	0.0994	0.0794	0.0098	0.0094	0.0089	0.023	0.0079	0.0157	0.1588
19	rs4919875	644144	1.03	1.18616718476217	3.01	0.673776155564303	0.189364906825695	0.260440229975019	0.1401	0.0806	0.007	0.0033	0.0189	0.0046	0.0039	0.0191	0.1527	0.0115	0.0149	0.0075	0.0864	0.0154	0.0098	0.0038	0.0038	0.0999	0.0804	0.0097	0.0091	0.009	0.0227	0.0079	0.0161	0.158
19	rs12977551	646151	1.03	1.18616718476217	3.01	0.673776155564303	0.23681007162089	0.302881368181338	0.1401	0.0808	0.0071	0.0031	0.0192	0.0044	0.0037	0.0188	0.1529	0.0111	0.015	0.0076	0.0865	0.0153	0.0097	0.0036	0.0038	0.0998	0.0811	0.0096	0.009	0.0093	0.0224	0.0078	0.0163	0.1579
19	rs62134272	646507	1.03	1.18616718476217	3.01	0.673776155564303	0.25656584036027	0.312345494932485	0.1401	0.0807	0.0072	0.0031	0.0192	0.0044	0.0037	0.0188	0.1528	0.0111	0.0151	0.0077	0.0864	0.0153	0.0097	0.0036	0.0037	0.0998	0.0812	0.0096	0.0089	0.0094	0.0224	0.0079	0.0163	0.1578
19	rs72974181	646854	1.03	1.18616718476217	3.01	0.673776155564303	0.264101280950748	0.295633643836388	0.1402	0.0807	0.0072	0.0031	0.0193	0.0044	0.0037	0.0188	0.1528	0.011	0.0151	0.0077	0.0864	0.0153	0.0097	0.0036	0.0037	0.0998	0.0813	0.0096	0.0088	0.0094	0.0224	0.008	0.0164	0.1577
19	rs10403235	646891	1.03	1.18616718476217	3.02	0.651294786134349	0.240294161067801	0.270519294909564	0.1402	0.0806	0.0072	0.003	0.0193	0.0044	0.0036	0.0188	0.1528	0.0111	0.0151	0.0077	0.0864	0.0154	0.0097	0.0036	0.0037	0.0998	0.0812	0.0096	0.0089	0.0094	0.0224	0.008	0.0164	0.1579
19	rs7249518	646900	1.03	1.18616718476217	3.01	0.673776155564303	0.264510751194477	0.255898553140509	0.1405	0.081	0.0071	0.003	0.0194	0.0043	0.0037	0.0188	0.1529	0.0111	0.0151	0.0077	0.0862	0.0154	0.0097	0.0034	0.0037	0.0999	0.0806	0.0097	0.0089	0.0095	0.0224	0.008	0.0165	0.1579
19	rs2072104	648173	1.04	1.10930661634754	3.02	0.651294786134349	0.296198574965686	0.332387600426347	0.1406	0.081	0.007	0.0029	0.0195	0.0042	0.0035	0.0187	0.1532	0.0109	0.0153	0.0077	0.0866	0.0154	0.0097	0.0033	0.0037	0.0997	0.0804	0.0096	0.0089	0.0096	0.0222	0.0081	0.0164	0.158
19	rs61754469	651684	1.04	1.10930661634754	3.01	0.673776155564303	0.447829612514005	0.437292531573527	0.1409	0.0813	0.0069	0.0027	0.0197	0.0037	0.0032	0.0185	0.1538	0.0105	0.0153	0.0077	0.0876	0.0153	0.0098	0.0032	0.0036	0.0994	0.0798	0.0093	0.0088	0.0097	0.0217	0.0085	0.0168	0.1583
19	rs2285751	651852	1.05	1.03559017337659	3.01	0.673776155564303	0.451302815533959	0.430425794142742	0.1408	0.0813	0.0069	0.0026	0.0197	0.0037	0.0032	0.0185	0.1539	0.0105	0.0153	0.0077	0.0877	0.0152	0.0098	0.0032	0.0036	0.0994	0.0798	0.0093	0.0088	0.0098	0.0217	0.0086	0.0168	0.1583
19	rs11554788	652238	1.05	1.03559017337659	3.01	0.673776155564303	0.468438134898274	0.425689029137624	0.1408	0.0813	0.0069	0.0027	0.0198	0.0036	0.0031	0.0185	0.154	0.0105	0.0153	0.0078	0.0878	0.0152	0.0098	0.0032	0.0035	0.0993	0.0797	0.0093	0.0088	0.0098	0.0216	0.0086	0.0168	0.1585
19	rs72974187	652888	1.05	1.03559017337659	3	0.696751202985924	0.457623997710259	0.469354217380389	0.1407	0.0813	0.0068	0.0026	0.0197	0.0035	0.0031	0.0186	0.154	0.0105	0.0154	0.0079	0.0883	0.0151	0.0098	0.0032	0.0036	0.0991	0.0798	0.0092	0.0089	0.0098	0.0215	0.0087	0.0167	0.1583
19	rs34538684	653468	1.05	1.03559017337659	3	0.696751202985924	0.430544688046511	0.501448813953978	0.1406	0.0814	0.0067	0.0026	0.0197	0.0035	0.003	0.0187	0.1541	0.0104	0.0154	0.008	0.0888	0.0152	0.0098	0.0032	0.0036	0.099	0.0798	0.0092	0.0089	0.0098	0.0214	0.0088	0.0165	0.1582
19	rs117693135	653686	1.05	1.03559017337659	3	0.696751202985924	0.436839551918486	0.517282711529045	0.1406	0.0813	0.0067	0.0025	0.0197	0.0035	0.003	0.0187	0.1541	0.0104	0.0154	0.008	0.0888	0.0152	0.0098	0.0032	0.0036	0.099	0.0798	0.0092	0.0089	0.0098	0.0214	0.0088	0.0164	0.1583
19	rs4919820	657588	1.06	0.964986553882562	2.99	0.72022314582581	0.474506009308376	0.647983306294047	0.1408	0.0806	0.0064	0.0024	0.0197	0.0034	0.0029	0.0185	0.155	0.0104	0.0156	0.0084	0.0887	0.0154	0.0102	0.003	0.0035	0.0982	0.08	0.0089	0.009	0.0101	0.0214	0.0088	0.0162	0.1589
19	rs116941761	658335	1.06	0.964986553882562	2.99	0.72022314582581	0.477091725669579	0.660710152618529	0.1408	0.0805	0.0064	0.0024	0.0197	0.0034	0.0029	0.0184	0.1552	0.0104	0.0156	0.0084	0.0887	0.0155	0.0103	0.003	0.0034	0.0981	0.0799	0.0088	0.009	0.01	0.0214	0.0087	0.0161	0.159
19	rs3787007	660657	1.06	0.964986553882562	2.99	0.72022314582581	0.476044304311535	0.700414324564901	0.1408	0.0803	0.0063	0.0024	0.0198	0.0034	0.0029	0.0182	0.1559	0.0104	0.0156	0.0085	0.0887	0.0155	0.0103	0.003	0.0034	0.098	0.0796	0.0088	0.009	0.01	0.0213	0.0086	0.016	0.1593
19	rs3826952	661958	1.07	0.897462410887183	2.98	0.744195120258389	0.476783544578153	0.690476223788165	0.1408	0.0802	0.0062	0.0024	0.0199	0.0035	0.003	0.0181	0.1562	0.0104	0.0156	0.0085	0.0887	0.0155	0.0103	0.0029	0.0034	0.0979	0.0794	0.0087	0.0091	0.01	0.0213	0.0086	0.0159	0.1595
19	rs17672806	667118	1.07	0.897462410887183	2.98	0.744195120258389	0.494629113775997	0.728168753467127	0.1404	0.0801	0.006	0.0023	0.02	0.0034	0.0029	0.0176	0.1573	0.0103	0.0156	0.0085	0.0893	0.0156	0.0104	0.0028	0.0033	0.0979	0.0792	0.0086	0.0091	0.0099	0.0212	0.0086	0.0155	0.1602
19	rs62134277	667184	1.07	0.897462410887183	2.98	0.744195120258389	0.494064688382297	0.725172940284518	0.1403	0.0801	0.006	0.0023	0.0201	0.0034	0.0029	0.0176	0.1572	0.0103	0.0156	0.0085	0.0894	0.0156	0.0104	0.0028	0.0033	0.0978	0.0792	0.0086	0.0091	0.01	0.0213	0.0086	0.0155	0.1603
19	rs72976216	671856	1.09	0.771508143262462	2.97	0.768670182966371	0.513684230236489	0.719488442208355	0.1397	0.0802	0.0058	0.0023	0.0203	0.0034	0.0029	0.0174	0.1574	0.0102	0.0158	0.0086	0.0901	0.0158	0.0105	0.0028	0.0034	0.0977	0.0787	0.0085	0.0093	0.0099	0.021	0.0085	0.0152	0.161
19	rs111527185	673105	1.09	0.771508143262462	2.97	0.768670182966371	0.528088133944654	0.723077498388769	0.1394	0.0803	0.0057	0.0023	0.0202	0.0034	0.003	0.0173	0.1575	0.0102	0.0159	0.0086	0.0903	0.0157	0.0105	0.0029	0.0035	0.0978	0.0785	0.0084	0.0094	0.0098	0.0209	0.0085	0.0151	0.1612
19	rs2301741	675106	1.1	0.712999886098274	2.97	0.768670182966371	0.54189457086958	0.700117203049296	0.1389	0.0804	0.0055	0.0023	0.0202	0.0034	0.003	0.0172	0.1576	0.0101	0.016	0.0086	0.0906	0.0157	0.0105	0.003	0.0036	0.0978	0.0781	0.0084	0.0095	0.0098	0.0209	0.0084	0.0149	0.1617
19	rs79116278	676047	1.1	0.712999886098274	2.97	0.768670182966371	0.556997052064358	0.694922167359372	0.1388	0.0805	0.0055	0.0023	0.0203	0.0034	0.003	0.0171	0.1577	0.01	0.0161	0.0086	0.0908	0.0157	0.0105	0.003	0.0036	0.0978	0.078	0.0084	0.0095	0.0098	0.0209	0.0085	0.0148	0.1619
19	rs114241425	683716	1.11	0.657414555049712	2.97	0.768670182966371	0.733918560889659	0.672462933709906	0.1377	0.081	0.005	0.0022	0.0203	0.0033	0.0031	0.0164	0.1581	0.0099	0.0166	0.0084	0.092	0.016	0.0104	0.0035	0.0037	0.0975	0.0771	0.008	0.0096	0.01	0.0207	0.0085	0.0142	0.1633
19	rs2057714	683719	1.11	0.657414555049712	2.97	0.768670182966371	0.734144351876535	0.670549885790625	0.1377	0.0811	0.005	0.0022	0.0203	0.0033	0.0031	0.0164	0.1581	0.0099	0.0166	0.0084	0.092	0.016	0.0104	0.0035	0.0037	0.0976	0.0771	0.008	0.0096	0.01	0.0207	0.0085	0.0142	0.1633
19	rs12976484	687279	1.11	0.657414555049712	2.97	0.768670182966371	0.939312399623389	0.652219241669423	0.1379	0.0815	0.0048	0.0023	0.0203	0.0033	0.0031	0.0163	0.1581	0.0098	0.0168	0.0083	0.0919	0.016	0.0104	0.0036	0.0037	0.0974	0.0767	0.0079	0.0096	0.0101	0.0206	0.0086	0.0141	0.1632
19	rs56279253	687729	1.11	0.657414555049712	2.97	0.768670182966371	0.94215801499793	0.635895261287696	0.1378	0.0816	0.0047	0.0023	0.0203	0.0033	0.0031	0.0163	0.1581	0.0099	0.0168	0.0083	0.0919	0.016	0.0104	0.0036	0.0037	0.0974	0.0766	0.0079	0.0096	0.0102	0.0205	0.0086	0.0141	0.1632
19	rs7359958	687835	1.11	0.657414555049712	2.97	0.768670182966371	0.938058116756055	0.626031505273538	0.1378	0.0816	0.0047	0.0023	0.0203	0.0033	0.0031	0.0163	0.1581	0.0099	0.0168	0.0083	0.0919	0.016	0.0104	0.0036	0.0037	0.0975	0.0766	0.0079	0.0096	0.0102	0.0205	0.0086	0.0141	0.1632
19	rs9304936	689590	1.11	0.657414555049712	2.97	0.768670182966371	0.965473973916302	0.578120448915861	0.1378	0.0819	0.0047	0.0023	0.0203	0.0033	0.0032	0.0166	0.1582	0.0099	0.0169	0.0083	0.0918	0.0161	0.0104	0.0035	0.0037	0.0974	0.076	0.008	0.0097	0.0103	0.0205	0.0086	0.0141	0.163
19	rs8108922	691025	1.11	0.657414555049712	2.97	0.768670182966371	0.880224208735702	0.487238126529828	0.1377	0.0822	0.0047	0.0023	0.0203	0.0032	0.0032	0.017	0.1584	0.01	0.017	0.0083	0.0914	0.0161	0.0104	0.0035	0.0036	0.0973	0.0758	0.0081	0.0099	0.0103	0.0206	0.0083	0.0141	0.1625
19	rs72978228	691138	1.11	0.657414555049712	2.97	0.768670182966371	0.873316806529912	0.485741216496807	0.1375	0.0822	0.0047	0.0023	0.0203	0.0032	0.0032	0.017	0.1582	0.01	0.017	0.0083	0.0912	0.0161	0.0104	0.0035	0.0036	0.0973	0.0758	0.0081	0.0099	0.0103	0.0206	0.0083	0.0141	0.1631
19	rs4375794	691909	1.11	0.657414555049712	2.97	0.768670182966371	0.878922236655398	0.453916699732508	0.1372	0.0823	0.0046	0.0024	0.0203	0.0032	0.0033	0.0172	0.1582	0.01	0.017	0.0083	0.0909	0.0161	0.0104	0.0034	0.0037	0.0972	0.0759	0.0082	0.0099	0.0103	0.0207	0.0083	0.0141	0.163
19	rs12975365	696905	1.11	0.657414555049712	2.97	0.768670182966371	0.988853453825992	0.433459415627893	0.1368	0.0829	0.0046	0.0024	0.0206	0.0031	0.0035	0.017	0.1582	0.0106	0.0171	0.008	0.0904	0.0161	0.0104	0.0034	0.0034	0.097	0.0762	0.0078	0.0104	0.0105	0.0204	0.0087	0.0141	0.1628
19	rs758481	705302	1.12	0.604706511137083	2.96	0.793651312900757	0.790999875022778	0.258847792122691	0.139	0.0844	0.0045	0.0026	0.0206	0.0031	0.0036	0.0175	0.156	0.0108	0.0177	0.0079	0.0873	0.0163	0.0097	0.0035	0.0035	0.0961	0.0774	0.0075	0.0109	0.0104	0.0199	0.0083	0.0143	0.1636
19	rs56047863	710831	1.12	0.604706511137083	2.96	0.793651312900757	0.782853034679098	0.153478242882587	0.1397	0.0845	0.0045	0.0028	0.0209	0.0029	0.0037	0.0176	0.1574	0.0111	0.0179	0.0077	0.086	0.0164	0.0091	0.0036	0.0036	0.0957	0.0763	0.0073	0.0113	0.0102	0.0199	0.0083	0.0146	0.1635
19	rs11671100	711637	1.13	0.554827224596281	2.96	0.793651312900757	0.761001797908141	0.14377156807406	0.1401	0.0845	0.0045	0.0027	0.0209	0.0029	0.0037	0.0177	0.1572	0.0112	0.018	0.0077	0.086	0.0164	0.009	0.0035	0.0036	0.0957	0.0762	0.0073	0.0113	0.0101	0.0199	0.0083	0.0146	0.1634
19	rs11085183	712340	1.12	0.604706511137083	2.95	0.819141413036571	0.728208748172121	0.121454929311561	0.1402	0.0846	0.0045	0.0027	0.0211	0.003	0.0037	0.0177	0.157	0.0113	0.0181	0.0077	0.0855	0.0164	0.009	0.0035	0.0036	0.0954	0.076	0.0073	0.0114	0.0101	0.0198	0.0083	0.0147	0.1636
19	rs10404390	713518	1.13	0.554827224596281	2.94	0.845143312120842	0.705049548371	0.110029809857906	0.1404	0.0846	0.0045	0.0027	0.0211	0.003	0.0038	0.0177	0.1568	0.0113	0.0181	0.0075	0.0856	0.0164	0.0089	0.0035	0.0036	0.0953	0.076	0.0073	0.0116	0.0101	0.0198	0.0081	0.0147	0.1637
19	rs2238553	717664	1.13	0.554827224596281	2.93	0.871659766409689	0.705049548371	0.0904559840929823	0.1409	0.0846	0.0045	0.0028	0.0212	0.0032	0.0039	0.0177	0.1552	0.0113	0.0183	0.0075	0.0862	0.0163	0.0088	0.0034	0.0037	0.0951	0.0757	0.0074	0.0119	0.01	0.0198	0.008	0.0147	0.1642
19	rs6510916	719322	1.13	0.554827224596281	2.91	0.926247013494653	0.684922106455446	0.0670320793301974	0.141	0.0846	0.0045	0.0028	0.0212	0.0032	0.0039	0.0177	0.1545	0.0113	0.0184	0.0075	0.0864	0.0163	0.0088	0.0033	0.0038	0.0951	0.0756	0.0074	0.012	0.01	0.0198	0.008	0.0147	0.1643
19	rs117757692	719684	1.13	0.554827224596281	2.9	0.954322971774498	0.701578548848561	0.0731542957249707	0.141	0.0846	0.0045	0.0028	0.0212	0.0032	0.0039	0.0177	0.1545	0.0113	0.0184	0.0075	0.0866	0.0163	0.0088	0.0033	0.0038	0.0951	0.0754	0.0074	0.012	0.01	0.0198	0.008	0.0147	0.1643
19	rs117967619	723493	1.14	0.507725131913635	2.89	0.982923819582558	0.716550421924811	0.0602078881705046	0.1406	0.0846	0.0044	0.003	0.0211	0.0033	0.0039	0.0178	0.1543	0.0113	0.0187	0.0076	0.0869	0.0162	0.0087	0.0032	0.0039	0.0956	0.075	0.0075	0.0123	0.0098	0.0199	0.008	0.0147	0.164
19	rs12463172	724299	1.14	0.507725131913635	2.87	1.0417097985148	0.700914760173827	0.0472743959780184	0.1405	0.0846	0.0044	0.003	0.0211	0.0033	0.0039	0.0178	0.1543	0.0113	0.0188	0.0076	0.087	0.0162	0.0086	0.0032	0.0039	0.0957	0.0749	0.0075	0.0123	0.0097	0.0199	0.008	0.0147	0.1639
19	rs12610376	726482	1.14	0.507725131913635	2.86	1.07189958250627	0.744791016460091	0.0370076710181459	0.1408	0.0847	0.0044	0.0029	0.0211	0.0034	0.0039	0.0178	0.1546	0.0113	0.0188	0.0075	0.0877	0.0161	0.0085	0.0032	0.0039	0.0955	0.0738	0.0075	0.0127	0.0097	0.0198	0.008	0.0147	0.1638
19	rs28452452	726910	1.14	0.507725131913635	2.87	1.0417097985148	0.75101366893252	0.0426802090410908	0.1408	0.0847	0.0044	0.0029	0.0212	0.0034	0.0039	0.0179	0.1546	0.0114	0.0188	0.0075	0.0878	0.0161	0.0085	0.0032	0.0039	0.0954	0.0737	0.0075	0.0127	0.0098	0.0198	0.0077	0.0147	0.1639
19	rs7258499	728476	1.14	0.507725131913635	2.86	1.07189958250627	0.793256394661823	0.046150496103124	0.1409	0.0853	0.0044	0.003	0.0213	0.0035	0.0039	0.018	0.1548	0.0115	0.0188	0.0075	0.0875	0.0162	0.0085	0.0032	0.004	0.0948	0.0728	0.0075	0.0128	0.0098	0.0198	0.0077	0.0147	0.1637
19	rs74812357	729850	1.14	0.507725131913635	2.85	1.10262356492582	0.847519519811074	0.0744485145023362	0.1409	0.0853	0.0044	0.003	0.0212	0.0035	0.0039	0.018	0.1547	0.0115	0.0188	0.0074	0.0882	0.0163	0.0085	0.0032	0.004	0.0949	0.0725	0.0075	0.0128	0.0099	0.0198	0.0076	0.0147	0.1636
19	rs1050457	731144	1.15	0.46334549806667	2.84	1.13388392478305	0.850405305063223	0.0662051806236194	0.1409	0.0853	0.0043	0.003	0.0211	0.0035	0.0039	0.018	0.1546	0.0115	0.0188	0.0074	0.0885	0.0163	0.0084	0.0032	0.004	0.0949	0.0723	0.0075	0.0128	0.01	0.0198	0.0076	0.0147	0.1636
19	rs117271794	733426	1.15	0.46334549806667	2.83	1.16568278487026	0.9929577381334	0.0852855725396139	0.1409	0.0853	0.0043	0.003	0.0212	0.0035	0.004	0.018	0.1545	0.0113	0.0189	0.0074	0.0885	0.0163	0.0085	0.0031	0.004	0.0946	0.0722	0.0075	0.0128	0.0101	0.0197	0.0075	0.0147	0.1639
19	rs757162	734851	1.15	0.46334549806667	2.82	1.19802221324668	1.00307696479543	0.0898322451028247	0.1409	0.0853	0.0043	0.0031	0.0212	0.0035	0.004	0.0179	0.1544	0.0114	0.0189	0.0076	0.0885	0.0164	0.0085	0.003	0.004	0.0944	0.0722	0.0075	0.0128	0.0102	0.0197	0.0075	0.0147	0.1641
19	rs76864684	734990	1.15	0.46334549806667	2.82	1.19802221324668	1.02179510386621	0.0882804301880611	0.1408	0.0853	0.0043	0.0031	0.0212	0.0035	0.004	0.018	0.1543	0.0114	0.0189	0.0076	0.0885	0.0164	0.0086	0.003	0.004	0.0943	0.0721	0.0076	0.0128	0.0102	0.0197	0.0074	0.0147	0.1641
19	rs71335271	735097	1.15	0.46334549806667	2.75	1.43969700504398	1.03211952693065	0.0980733211585958	0.1409	0.0853	0.0043	0.0031	0.0212	0.0035	0.004	0.018	0.1543	0.0114	0.0189	0.0076	0.0884	0.0164	0.0086	0.003	0.004	0.0942	0.0721	0.0076	0.0128	0.0102	0.0197	0.0074	0.0147	0.1641
19	rs80122888	737608	1.16	0.421630287221885	2.74	1.47642932789886	0.983391911616291	0.185545272145858	0.1408	0.0852	0.0044	0.0031	0.0212	0.0036	0.004	0.0179	0.1544	0.0114	0.0188	0.0075	0.0885	0.0164	0.0086	0.0031	0.004	0.0938	0.072	0.0077	0.0127	0.0101	0.0198	0.0074	0.0146	0.1648
19	rs35365935	737949	1.16	0.421630287221885	2.7	1.62894385356865	0.948279769141549	0.186156916101029	0.1408	0.0852	0.0044	0.0031	0.0212	0.0036	0.004	0.0178	0.1544	0.0114	0.0188	0.0075	0.0885	0.0164	0.0086	0.0031	0.004	0.0938	0.072	0.0077	0.0127	0.0101	0.0198	0.0074	0.0145	0.1649
19	rs78315645	740198	1.17	0.382518045708746	2.7	1.62894385356865	0.855224217804538	0.294687054769864	0.1404	0.0849	0.0045	0.0032	0.0211	0.0037	0.0039	0.0175	0.1541	0.0114	0.0186	0.0076	0.0884	0.0164	0.0087	0.0032	0.004	0.0943	0.0724	0.0077	0.0125	0.0101	0.02	0.0074	0.0144	0.165
19	rs10419493	740560	1.17	0.382518045708746	2.7	1.62894385356865	0.823713480548286	0.28691292025268	0.1404	0.0849	0.0046	0.0032	0.0211	0.0037	0.0039	0.0175	0.154	0.0114	0.0186	0.0076	0.0884	0.0164	0.0087	0.0033	0.004	0.0943	0.0724	0.0077	0.0124	0.0101	0.02	0.0074	0.0144	0.165
19	rs17684039	741758	1.17	0.382518045708746	2.7	1.62894385356865	0.819445043227128	0.244655343842672	0.1404	0.0848	0.0046	0.0033	0.0212	0.0037	0.0038	0.0174	0.1536	0.0114	0.0186	0.0076	0.0884	0.0164	0.0088	0.0033	0.004	0.0946	0.0725	0.0077	0.0124	0.0101	0.0201	0.0074	0.0143	0.165
19	rs10518239	744501	1.17	0.382518045708746	2.69	1.66847647402654	0.774357560551612	0.224286708853328	0.1401	0.0845	0.0046	0.0034	0.0213	0.0038	0.0038	0.0172	0.1531	0.0114	0.0185	0.0077	0.0885	0.0165	0.0089	0.0034	0.004	0.0949	0.0727	0.0077	0.0124	0.0102	0.0202	0.0075	0.0142	0.165
19	rs10413116	745344	1.17	0.382518045708746	2.69	1.66847647402654	0.807089139522697	0.252396086480084	0.14	0.0845	0.0046	0.0034	0.0213	0.0038	0.0037	0.0172	0.153	0.0114	0.0185	0.0077	0.0884	0.0165	0.0089	0.0034	0.004	0.095	0.0727	0.0078	0.0124	0.0102	0.0202	0.0075	0.0142	0.1651
19	rs77199163	749331	1.18	0.345943801679723	2.7	1.62894385356865	0.974033904054835	0.232695058797546	0.1401	0.0845	0.0046	0.0035	0.0214	0.0037	0.0035	0.017	0.1532	0.0114	0.0186	0.0076	0.0879	0.0166	0.0089	0.0034	0.004	0.0961	0.0714	0.0078	0.0125	0.0102	0.0203	0.0074	0.0143	0.1654
19	rs8112692	753990	1.18	0.345943801679723	2.7	1.62894385356865	0.883075106279724	0.19344655532836	0.1394	0.084	0.0048	0.0036	0.0214	0.0037	0.0033	0.0169	0.1535	0.0115	0.0185	0.0075	0.0884	0.0167	0.0088	0.0035	0.0037	0.097	0.0717	0.0079	0.0127	0.0101	0.0205	0.0074	0.0143	0.1649
19	rs7255965	756179	1.19	0.311838986457593	2.7	1.62894385356865	0.792944985117886	0.216194353903294	0.1391	0.0829	0.005	0.0037	0.0212	0.004	0.0032	0.0169	0.1539	0.0115	0.0185	0.0075	0.0884	0.0167	0.0088	0.0036	0.0037	0.0971	0.0716	0.008	0.0128	0.0101	0.0206	0.0075	0.0143	0.1646
19	rs8101189	756709	1.19	0.311838986457593	2.71	1.5899743257468	0.79840228724268	0.245884239650522	0.1391	0.0824	0.005	0.0037	0.0212	0.004	0.0032	0.0168	0.1541	0.0116	0.0185	0.0075	0.0884	0.0168	0.0088	0.0035	0.0037	0.0972	0.0717	0.0081	0.0128	0.0101	0.0207	0.0076	0.0143	0.1644
19	rs3746173	757412	1.19	0.311838986457593	2.73	1.51371859856499	0.746230826884192	0.23998130709183	0.1393	0.0816	0.0051	0.0037	0.0213	0.0041	0.0032	0.0168	0.1545	0.0117	0.0185	0.0075	0.0881	0.0169	0.0088	0.0036	0.0037	0.0974	0.0715	0.0083	0.0128	0.0102	0.0209	0.0077	0.0142	0.164
19	rs35384259	757752	1.19	0.311838986457593	2.74	1.47642932789886	0.750633588470761	0.298716375635655	0.1389	0.0816	0.0052	0.0037	0.0213	0.0041	0.0032	0.0167	0.1543	0.0118	0.0185	0.0074	0.0887	0.017	0.0088	0.0037	0.0038	0.0972	0.0713	0.0083	0.0128	0.0102	0.0211	0.0077	0.0143	0.1639
19	rs75424782	759864	1.21	0.250745108472337	2.74	1.47642932789886	0.588125190923328	0.425294936081538	0.1386	0.0798	0.0054	0.0036	0.0211	0.0043	0.0033	0.0164	0.1542	0.012	0.0185	0.0072	0.0876	0.0169	0.0087	0.004	0.0039	0.0976	0.0709	0.0087	0.013	0.0102	0.0216	0.0078	0.0143	0.1656
19	rs17604253	760948	1.21	0.250745108472337	2.75	1.43969700504398	0.590032929556715	0.586659799601227	0.1388	0.0796	0.0055	0.0036	0.021	0.0043	0.0034	0.0164	0.154	0.012	0.0184	0.007	0.0869	0.0169	0.0086	0.0041	0.004	0.0976	0.0709	0.0087	0.0132	0.0103	0.0218	0.0077	0.0144	0.166
19	rs34968763	762630	1.22	0.223600634562227	2.76	1.40351999273484	0.539995998452961	0.588942040111082	0.1387	0.0795	0.0058	0.0035	0.0207	0.0045	0.0034	0.0165	0.1535	0.0121	0.0182	0.0069	0.0867	0.0168	0.0084	0.0043	0.0041	0.0974	0.0713	0.0089	0.0133	0.0102	0.022	0.0077	0.0146	0.1661
19	rs2285696	763952	1.22	0.223600634562227	2.76	1.40351999273484	0.636106811074519	0.674229926519649	0.1386	0.0793	0.0058	0.0035	0.0205	0.0046	0.0035	0.0165	0.1533	0.012	0.0181	0.0067	0.0868	0.0168	0.0083	0.0045	0.0042	0.0974	0.0717	0.009	0.0134	0.0101	0.0221	0.0076	0.0147	0.1663
19	rs6510945	764389	1.22	0.223600634562227	2.76	1.40351999273484	0.57734640277826	0.632700104206005	0.1386	0.0792	0.0058	0.0035	0.0204	0.0046	0.0035	0.0165	0.1532	0.0119	0.0181	0.0067	0.0867	0.0168	0.0083	0.0045	0.0042	0.0974	0.0718	0.009	0.0135	0.0101	0.0221	0.0076	0.0147	0.1664
19	rs35369379	765458	1.23	0.19861485684188	2.77	1.36789661096653	0.551698865010865	0.606413463282001	0.1384	0.0793	0.0059	0.0035	0.0203	0.0046	0.0036	0.0166	0.1527	0.0119	0.0179	0.0066	0.0869	0.0167	0.0082	0.0046	0.0042	0.0972	0.0722	0.0091	0.0136	0.01	0.0222	0.0076	0.0147	0.1665
19	rs7248608	766369	1.23	0.19861485684188	2.77	1.36789661096653	0.438375967601549	0.563532296186205	0.1385	0.079	0.0059	0.0035	0.0202	0.0046	0.0036	0.0167	0.1526	0.012	0.0179	0.0066	0.0867	0.0167	0.0082	0.0046	0.0043	0.0971	0.0724	0.0091	0.0136	0.0099	0.0224	0.0076	0.0147	0.1667
19	rs72980285	766557	1.23	0.19861485684188	2.77	1.36789661096653	0.463501804817973	0.613032458563916	0.1386	0.0789	0.0059	0.0035	0.0202	0.0046	0.0036	0.0167	0.1527	0.012	0.0178	0.0066	0.0865	0.0167	0.0082	0.0046	0.0043	0.0972	0.0725	0.0091	0.0136	0.0099	0.0225	0.0076	0.0147	0.1667
19	rs34370056	768721	1.24	0.175701215111077	2.77	1.36789661096653	0.314331971400509	0.454451375686498	0.1383	0.0785	0.0063	0.0034	0.0201	0.0045	0.0036	0.0168	0.1525	0.0118	0.0175	0.0067	0.0868	0.0168	0.0082	0.0047	0.0044	0.0973	0.0724	0.0091	0.0136	0.0099	0.0227	0.0078	0.0147	0.1666
19	rs55696541	770528	1.24	0.175701215111077	2.77	1.36789661096653	0.278216087998568	0.405587594281365	0.1377	0.0786	0.0065	0.0035	0.02	0.0045	0.0037	0.0169	0.152	0.0117	0.0174	0.0068	0.0869	0.0168	0.0083	0.0048	0.0045	0.0973	0.0724	0.009	0.0137	0.01	0.0228	0.008	0.0148	0.1662
19	rs73919843	775270	1.25	0.154769873779188	2.78	1.33282513578435	0.16083576172659	0.279667907373539	0.1371	0.0783	0.0071	0.0035	0.0197	0.0045	0.0038	0.017	0.1507	0.0119	0.0175	0.0071	0.0871	0.017	0.0085	0.005	0.0048	0.0973	0.0723	0.0089	0.0139	0.0102	0.0234	0.0083	0.015	0.1654
19	rs10418612	777925	1.25	0.154769873779188	2.78	1.33282513578435	0.160904492807492	0.235225998707462	0.1369	0.0784	0.0072	0.0035	0.0195	0.0044	0.0038	0.0169	0.1505	0.012	0.0175	0.0072	0.0874	0.017	0.0085	0.0052	0.0049	0.0966	0.072	0.0088	0.014	0.0104	0.0238	0.0084	0.015	0.1653
19	rs117970617	778023	1.25	0.154769873779188	2.79	1.29830379804321	0.184863089446444	0.284920754151738	0.1369	0.0783	0.0072	0.0035	0.0195	0.0044	0.0038	0.017	0.1504	0.012	0.0175	0.0072	0.0874	0.017	0.0085	0.0052	0.0049	0.0965	0.0718	0.0091	0.014	0.0104	0.0237	0.0084	0.015	0.1654
19	rs117620694	779475	1.25	0.154769873779188	2.8	1.26433078213629	0.183561768397838	0.297292378186107	0.1366	0.0782	0.0073	0.0035	0.0193	0.0044	0.0039	0.017	0.1498	0.0123	0.0176	0.0072	0.0879	0.0171	0.0085	0.0052	0.005	0.0965	0.0714	0.0091	0.0141	0.0104	0.0238	0.0086	0.015	0.1655
19	rs72982112	781987	1.25	0.154769873779188	2.82	1.19802221324668	0.188195982667898	0.291734891674382	0.1358	0.0781	0.0074	0.0035	0.019	0.0044	0.0039	0.0173	0.1489	0.0126	0.0175	0.0072	0.0889	0.0172	0.0085	0.0052	0.0051	0.0966	0.0711	0.0091	0.0144	0.0105	0.0241	0.0087	0.015	0.1653
19	rs59588017	783181	1.24	0.175701215111077	2.83	1.16568278487026	0.184304732904821	0.270634511739007	0.1354	0.0779	0.0074	0.0034	0.0189	0.0043	0.0038	0.0173	0.1483	0.0128	0.0176	0.0072	0.0897	0.0173	0.0085	0.0051	0.0051	0.0964	0.072	0.009	0.0145	0.0105	0.0242	0.0087	0.015	0.1649
19	rs73919845	783473	1.24	0.175701215111077	2.84	1.13388392478305	0.166493899083021	0.232146024310052	0.1354	0.0779	0.0074	0.0034	0.0189	0.0043	0.0039	0.0173	0.1482	0.0128	0.0176	0.0072	0.0898	0.0174	0.0085	0.0051	0.0051	0.0964	0.0721	0.009	0.0145	0.0105	0.0242	0.0087	0.015	0.1649
19	rs11669836	783519	1.24	0.175701215111077	2.94	0.845143312120842	0.160904492807492	0.233684375168443	0.1353	0.0779	0.0075	0.0034	0.0189	0.0043	0.0039	0.0173	0.1482	0.0128	0.0176	0.0072	0.0897	0.0174	0.0085	0.0051	0.0051	0.0964	0.0721	0.009	0.0145	0.0105	0.0242	0.0087	0.015	0.1649
19	rs74253440	785723	1.24	0.175701215111077	2.94	0.845143312120842	0.153246887140418	0.179265510456408	0.1349	0.0777	0.0075	0.0034	0.0187	0.0043	0.0039	0.0173	0.1478	0.013	0.0174	0.0071	0.0899	0.0173	0.0085	0.0051	0.0051	0.0969	0.073	0.0089	0.0145	0.0104	0.0244	0.0088	0.0149	0.1644
19	rs116844973	787806	1.24	0.175701215111077	2.94	0.845143312120842	0.167618150939978	0.219096369421157	0.1343	0.0774	0.0076	0.0038	0.0186	0.0043	0.0039	0.0174	0.1474	0.0129	0.0172	0.007	0.0906	0.017	0.0084	0.0051	0.0053	0.0972	0.0735	0.0088	0.0147	0.0105	0.0243	0.0089	0.0148	0.1641
19	rs76405793	788740	1.24	0.175701215111077	2.95	0.819141413036571	0.150456724361725	0.22591680768876	0.134	0.0773	0.0077	0.0039	0.0185	0.0043	0.0039	0.0174	0.1472	0.0129	0.0172	0.007	0.0908	0.017	0.0085	0.0051	0.0054	0.0973	0.0737	0.0088	0.0148	0.0105	0.0244	0.0089	0.0148	0.1641
19	rs117756642	789008	1.24	0.175701215111077	2.95	0.819141413036571	0.154317788721116	0.231049213389563	0.1339	0.0773	0.0077	0.0039	0.0185	0.0043	0.004	0.0175	0.1471	0.0129	0.0172	0.007	0.0909	0.017	0.0085	0.0051	0.0054	0.0973	0.0738	0.0088	0.0148	0.0105	0.0244	0.0089	0.0148	0.164
19	rs10420069	789381	1.24	0.175701215111077	2.95	0.819141413036571	0.131407272699055	0.103614121799262	0.1339	0.0772	0.0077	0.004	0.0184	0.0043	0.004	0.0175	0.1469	0.0129	0.0172	0.007	0.091	0.017	0.0086	0.0051	0.0055	0.0973	0.0739	0.0087	0.0149	0.0105	0.0244	0.0089	0.0148	0.164
19	rs10405462	789454	1.24	0.175701215111077	2.95	0.819141413036571	0.134536990086764	0.117973900030531	0.1339	0.0772	0.0077	0.004	0.0184	0.0043	0.004	0.0175	0.147	0.0128	0.0172	0.007	0.091	0.0169	0.0086	0.0051	0.0055	0.0974	0.0739	0.0087	0.0149	0.0104	0.0244	0.0089	0.0148	0.1641
19	rs62131329	791153	1.24	0.175701215111077	2.95	0.819141413036571	0.180423433020236	0.216301608967598	0.1334	0.0777	0.0078	0.0039	0.0182	0.0043	0.004	0.0174	0.1469	0.0127	0.017	0.0069	0.0915	0.0169	0.0085	0.005	0.0055	0.0976	0.0744	0.0086	0.0148	0.0103	0.0241	0.0089	0.0146	0.1645
19	rs112763660	791630	1.24	0.175701215111077	2.95	0.819141413036571	0.2087912723633	0.295160234647221	0.1332	0.0778	0.0078	0.0039	0.0182	0.0043	0.004	0.0174	0.1469	0.0127	0.017	0.0068	0.0915	0.0169	0.0085	0.0049	0.0055	0.0976	0.0745	0.0086	0.0149	0.0103	0.0241	0.0089	0.0145	0.1645
19	rs8113356	795816	1.24	0.175701215111077	2.95	0.819141413036571	0.225649737957756	0.33373667732889	0.1323	0.0788	0.0079	0.0037	0.0181	0.0042	0.0041	0.0171	0.1464	0.0124	0.0165	0.0071	0.0919	0.0173	0.0087	0.0048	0.0056	0.0976	0.0752	0.0084	0.0149	0.01	0.0241	0.0089	0.0145	0.1645
19	rs8103323	798921	1.23	0.19861485684188	2.95	0.819141413036571	0.218949512630447	0.373660076557514	0.132	0.0793	0.0079	0.0037	0.0181	0.0042	0.0041	0.0171	0.1463	0.0123	0.0163	0.007	0.0921	0.0176	0.0087	0.0047	0.0057	0.0965	0.076	0.0083	0.0149	0.0099	0.0241	0.0088	0.0145	0.1652
19	rs62131332	799392	1.23	0.19861485684188	2.95	0.819141413036571	0.23762480480178	0.460075454014075	0.1321	0.0794	0.0079	0.0037	0.0181	0.0042	0.0041	0.0171	0.1463	0.0123	0.0163	0.007	0.0918	0.0176	0.0087	0.0047	0.0057	0.0965	0.076	0.0083	0.0149	0.0099	0.0241	0.0088	0.0145	0.1654
19	rs11085226	799770	1.23	0.19861485684188	2.95	0.819141413036571	0.240423740877323	0.469354217380389	0.1322	0.0794	0.0079	0.0037	0.018	0.0042	0.0041	0.0171	0.1464	0.0122	0.0162	0.007	0.0917	0.0176	0.0087	0.0047	0.0057	0.0965	0.076	0.0083	0.0148	0.0099	0.0241	0.0087	0.0145	0.1654
19	rs17281470	801983	1.23	0.19861485684188	2.95	0.819141413036571	0.247741649056487	0.531568888914289	0.1322	0.0796	0.0079	0.0037	0.0181	0.0043	0.0042	0.017	0.1466	0.0122	0.0162	0.0069	0.0916	0.0176	0.0088	0.0048	0.0057	0.0962	0.0761	0.0082	0.0148	0.0098	0.024	0.0087	0.0145	0.1656
19	rs3786993	802378	1.23	0.19861485684188	2.95	0.819141413036571	0.236167953625329	0.521018183963016	0.1322	0.0796	0.0079	0.0036	0.0181	0.0043	0.0042	0.017	0.1467	0.0122	0.0162	0.0069	0.0915	0.0176	0.0088	0.0048	0.0057	0.0962	0.0761	0.0082	0.0148	0.0098	0.024	0.0087	0.0145	0.1656
19	rs10420407	803945	1.23	0.19861485684188	2.95	0.819141413036571	0.269359288970946	0.636912688733566	0.1322	0.0797	0.0079	0.0037	0.0181	0.0042	0.0042	0.0169	0.1467	0.0122	0.0161	0.0069	0.0914	0.0176	0.0088	0.0048	0.0057	0.0961	0.0762	0.0081	0.0148	0.0097	0.024	0.0086	0.0146	0.1657
19	rs123698	807442	1.23	0.19861485684188	2.94	0.845143312120842	0.286466421706209	0.79535855223964	0.1322	0.0799	0.0078	0.0039	0.0181	0.0042	0.0043	0.0169	0.1468	0.0122	0.0161	0.0068	0.091	0.0177	0.009	0.0048	0.0058	0.0959	0.0763	0.008	0.0148	0.0097	0.024	0.0085	0.0146	0.166
19	rs13169	808586	1.23	0.19861485684188	2.94	0.845143312120842	0.284001390182382	0.758426214163111	0.1322	0.0799	0.0077	0.0039	0.0181	0.0043	0.0044	0.0169	0.1468	0.0121	0.0161	0.0068	0.0908	0.0177	0.009	0.0048	0.0058	0.0958	0.0764	0.008	0.0147	0.0097	0.024	0.0085	0.0147	0.1661
19	rs11549883	810573	1.23	0.19861485684188	2.94	0.845143312120842	0.346076557106791	0.956603447053999	0.1324	0.0801	0.0077	0.0039	0.0181	0.0042	0.0044	0.017	0.1466	0.0121	0.016	0.0067	0.0905	0.0177	0.0091	0.0048	0.0058	0.0956	0.0763	0.008	0.0147	0.0096	0.024	0.0084	0.0147	0.1662
19	rs1059714	812172	1.23	0.19861485684188	2.94	0.845143312120842	0.374686478847603	1.0305955280823	0.1326	0.0802	0.0077	0.0039	0.0181	0.0042	0.0045	0.0171	0.1465	0.0121	0.016	0.0067	0.0901	0.0177	0.0092	0.0048	0.0059	0.0956	0.0764	0.008	0.0146	0.0095	0.024	0.0084	0.0147	0.1663
19	rs118190131	814044	1.23	0.19861485684188	2.94	0.845143312120842	0.38976129919205	1.05883370012437	0.1328	0.0804	0.0078	0.0039	0.0181	0.0042	0.0045	0.0172	0.1463	0.0121	0.0159	0.0067	0.0898	0.0177	0.0092	0.0048	0.0059	0.0955	0.0764	0.008	0.0146	0.0094	0.024	0.0083	0.0148	0.1664
19	rs1540615	814907	1.23	0.19861485684188	2.94	0.845143312120842	0.402525019792148	1.07195234644219	0.133	0.0805	0.0078	0.0039	0.0181	0.0042	0.0045	0.0172	0.1462	0.0121	0.0159	0.0067	0.0897	0.0177	0.0093	0.0048	0.0059	0.0955	0.0764	0.008	0.0145	0.0094	0.024	0.0083	0.0148	0.1664
19	rs602186	823550	1.22	0.223600634562227	2.94	0.845143312120842	0.358951083801305	1.11720309777772	0.1336	0.0806	0.0077	0.0039	0.0182	0.0042	0.0047	0.0174	0.1458	0.012	0.0158	0.0067	0.089	0.0178	0.0093	0.0048	0.0059	0.0954	0.0764	0.008	0.0144	0.0092	0.0241	0.0082	0.0149	0.1667
19	rs113005980	825680	1.22	0.223600634562227	2.94	0.845143312120842	0.418495430722339	1.24692661088447	0.1337	0.0806	0.0077	0.0039	0.0182	0.0042	0.0047	0.0175	0.1458	0.012	0.0158	0.0067	0.0889	0.0178	0.0093	0.0048	0.0059	0.0953	0.0764	0.008	0.0143	0.0092	0.0241	0.0082	0.0149	0.1667
19	rs112863118	831402	1.21	0.250745108472337	2.94	0.845143312120842	0.397327091344908	1.37870875598599	0.1342	0.0805	0.0077	0.0039	0.0182	0.0042	0.0048	0.0177	0.1455	0.0119	0.0157	0.0067	0.0879	0.0181	0.0093	0.0048	0.0059	0.0952	0.0764	0.008	0.0142	0.0092	0.0243	0.0083	0.0151	0.1669
19	rs117674435	834463	1.19	0.311838986457593	2.94	0.845143312120842	0.413022586658407	1.22978453633205	0.1351	0.0803	0.0078	0.004	0.0182	0.0042	0.0051	0.0182	0.1448	0.0116	0.0158	0.007	0.0861	0.0185	0.0093	0.0046	0.006	0.0948	0.0763	0.008	0.0137	0.0092	0.0246	0.0083	0.0156	0.1675
19	rs117993867	835131	1.19	0.311838986457593	2.94	0.845143312120842	0.427151434893923	1.26811947034285	0.1353	0.0803	0.0079	0.004	0.0182	0.0042	0.0051	0.0183	0.1447	0.0116	0.0158	0.007	0.0856	0.0186	0.0093	0.0046	0.006	0.0947	0.0763	0.008	0.0137	0.0093	0.0246	0.0083	0.0157	0.1676
19	rs62132293	838178	1.17	0.382518045708746	2.94	0.845143312120842	0.411817655106258	0.99051042722306	0.1358	0.0801	0.008	0.004	0.0183	0.0042	0.0053	0.0186	0.1442	0.0115	0.0158	0.0072	0.0842	0.0188	0.0092	0.0045	0.006	0.0944	0.0762	0.008	0.0134	0.0095	0.025	0.0083	0.016	0.168
19	rs12052108	839158	1.17	0.382518045708746	2.95	0.819141413036571	0.351451168526009	0.788490869520832	0.1362	0.0797	0.0081	0.004	0.0181	0.0043	0.0054	0.0188	0.1443	0.0115	0.0159	0.0073	0.0836	0.0189	0.0091	0.0045	0.0059	0.0941	0.0765	0.0081	0.0134	0.0095	0.025	0.0082	0.0161	0.1682
19	rs10410826	839272	1.17	0.382518045708746	2.95	0.819141413036571	0.340068295968253	0.714709212675015	0.1363	0.0797	0.0081	0.0041	0.0182	0.0043	0.0054	0.0188	0.1443	0.0115	0.0159	0.0073	0.0835	0.0189	0.0091	0.0045	0.0059	0.0941	0.0765	0.0081	0.0134	0.0095	0.025	0.0081	0.0161	0.1683
19	rs2074639	840984	1.16	0.421630287221885	2.95	0.819141413036571	0.320351599756208	0.630088683760135	0.1365	0.0796	0.0081	0.0041	0.0182	0.0043	0.0054	0.0188	0.1445	0.0117	0.016	0.0074	0.0829	0.0189	0.0091	0.0044	0.0059	0.0935	0.0764	0.0081	0.0133	0.0095	0.025	0.0081	0.0163	0.1691
19	rs116896857	842281	1.16	0.421630287221885	2.95	0.819141413036571	0.293304022739089	0.569469922386885	0.1366	0.0795	0.008	0.0041	0.0183	0.0042	0.0054	0.0187	0.1446	0.0118	0.0161	0.0075	0.0825	0.019	0.0091	0.0044	0.0059	0.0931	0.0764	0.0081	0.0132	0.0094	0.0249	0.0081	0.0164	0.1698
19	rs67520578	843221	1.15	0.46334549806667	2.95	0.819141413036571	0.242155151974839	0.39898945401888	0.1366	0.0794	0.008	0.0041	0.0183	0.0042	0.0054	0.0187	0.1447	0.012	0.0161	0.0076	0.0822	0.019	0.0091	0.0043	0.0059	0.0928	0.0765	0.0082	0.0131	0.0094	0.0249	0.008	0.0165	0.1703
19	rs351111	844020	1.15	0.46334549806667	2.95	0.819141413036571	0.231615487302431	0.278737208904261	0.1366	0.0796	0.0079	0.004	0.0184	0.0041	0.0054	0.0188	0.1449	0.012	0.0162	0.0076	0.0818	0.019	0.009	0.0042	0.0058	0.093	0.0764	0.0082	0.0131	0.0094	0.025	0.008	0.0165	0.1703
19	rs629631	846041	1.14	0.507725131913635	2.95	0.819141413036571	0.188195982667898	0.162241167983665	0.137	0.0802	0.0079	0.0039	0.0185	0.004	0.0053	0.0191	0.1454	0.012	0.0163	0.0078	0.0822	0.0191	0.0087	0.0041	0.0057	0.0928	0.076	0.0081	0.0127	0.0092	0.0248	0.0079	0.0166	0.1699
19	rs4807931	846716	1.14	0.507725131913635	2.95	0.819141413036571	0.226819231296066	0.200725750430196	0.1372	0.0805	0.0079	0.0039	0.0186	0.0038	0.0053	0.0193	0.1456	0.0119	0.0162	0.0079	0.0819	0.0191	0.0085	0.004	0.0057	0.0927	0.0762	0.0081	0.0126	0.0091	0.0247	0.0078	0.0165	0.1701
19	rs10414837	849618	1.13	0.554827224596281	2.95	0.819141413036571	0.125517778506578	0.107178599216655	0.1384	0.0802	0.0076	0.0036	0.0188	0.0042	0.0054	0.0192	0.1466	0.012	0.0164	0.0079	0.0813	0.0189	0.0085	0.0041	0.0054	0.0933	0.0758	0.0083	0.0123	0.0089	0.0242	0.0078	0.0166	0.1699
19	rs3761008	850023	1.12	0.604706511137083	2.95	0.819141413036571	0.129556784887169	0.100910383449072	0.1381	0.0798	0.0076	0.0034	0.0189	0.0042	0.0054	0.0191	0.1472	0.012	0.0164	0.0079	0.0811	0.0189	0.0085	0.0041	0.0053	0.0936	0.0758	0.0083	0.0121	0.0088	0.0242	0.0076	0.0166	0.1704
19	rs10413889	850299	1.12	0.604706511137083	2.95	0.819141413036571	0.123512658006409	0.113165088611038	0.1379	0.0796	0.0077	0.0034	0.0189	0.0042	0.0054	0.0191	0.147	0.0121	0.0166	0.0079	0.081	0.0189	0.0084	0.0042	0.0053	0.0936	0.0759	0.0083	0.0121	0.0088	0.0242	0.0076	0.0168	0.1706
19	rs740021	852104	1.11	0.657414555049712	2.95	0.819141413036571	0.136523420377371	0.0858965225782879	0.138	0.0794	0.0078	0.0033	0.019	0.0043	0.0054	0.0193	0.1481	0.012	0.0167	0.0079	0.0799	0.0188	0.0087	0.0042	0.0051	0.0942	0.0757	0.0084	0.012	0.0087	0.0237	0.0076	0.0168	0.1707
19	rs10469327	858376	1.09	0.771508143262462	2.94	0.845143312120842	0.140326884084068	0.0509626999900096	0.1378	0.0793	0.0074	0.0027	0.0192	0.0045	0.0054	0.0193	0.1495	0.0118	0.017	0.0086	0.08	0.0182	0.0083	0.0039	0.0045	0.096	0.0739	0.0087	0.0113	0.0085	0.0234	0.0076	0.0166	0.1721
19	rs62132300	862355	1.08	0.832982220188166	2.95	0.819141413036571	0.280325245859429	0.0608697093311226	0.1394	0.0788	0.0076	0.0023	0.0193	0.0045	0.0052	0.0196	0.1492	0.0115	0.017	0.0088	0.0794	0.0179	0.0078	0.0037	0.004	0.0957	0.0742	0.0091	0.011	0.0082	0.0237	0.0074	0.0166	0.1741
19	rs72984026	864181	1.07	0.897462410887183	2.95	0.819141413036571	0.298136680589518	0.0908466920878404	0.1401	0.0784	0.0074	0.0021	0.0193	0.0045	0.0051	0.0196	0.15	0.0114	0.017	0.0089	0.0792	0.0178	0.0073	0.0036	0.0038	0.0956	0.0742	0.0092	0.0108	0.0083	0.0238	0.0072	0.0163	0.1746
19	rs17684161	865406	1.07	0.897462410887183	2.95	0.819141413036571	0.250163599424979	0.0307683230870573	0.1406	0.0782	0.0073	0.0021	0.0193	0.0045	0.0051	0.0197	0.1501	0.0114	0.017	0.009	0.0793	0.0178	0.007	0.0036	0.0037	0.0954	0.0743	0.0093	0.0108	0.0083	0.024	0.0072	0.0161	0.175
19	rs72984027	865919	1.07	0.897462410887183	2.95	0.819141413036571	0.235185245173229	0.0307683230870573	0.1408	0.0782	0.0072	0.0021	0.0193	0.0045	0.0051	0.0197	0.1501	0.0114	0.017	0.009	0.0792	0.0178	0.0069	0.0036	0.0037	0.0953	0.0743	0.0093	0.0108	0.0082	0.024	0.0072	0.0161	0.1754
19	Affx-16282956	867079	1.07	0.897462410887183	2.95	0.819141413036571	0.200461843686578	0.0054244304684325	0.1409	0.0782	0.0071	0.0021	0.0193	0.0046	0.0051	0.0197	0.1501	0.0114	0.017	0.009	0.0792	0.0178	0.0068	0.0036	0.0037	0.0952	0.0743	0.0094	0.0108	0.0082	0.0241	0.0072	0.016	0.1755
19	rs34828577	867872	1.07	0.897462410887183	2.95	0.819141413036571	0.191867400170564	0.00250485764870455	0.1413	0.0782	0.0071	0.0021	0.0193	0.0045	0.0051	0.0197	0.1499	0.0115	0.017	0.009	0.0789	0.0178	0.0068	0.0036	0.0037	0.0952	0.0745	0.0094	0.0107	0.0081	0.0244	0.0072	0.016	0.1754
19	rs55639032	869198	1.07	0.897462410887183	2.96	0.793651312900757	0.16663418905623	0.00143113496793214	0.1409	0.0782	0.0071	0.0022	0.0193	0.0045	0.0051	0.0197	0.1499	0.0116	0.017	0.009	0.0784	0.0177	0.0068	0.0037	0.0037	0.0952	0.0747	0.0094	0.0107	0.0081	0.0246	0.0072	0.0159	0.1759
19	rs1683590	869496	1.07	0.897462410887183	2.96	0.793651312900757	0.163494351615089	0.00134374863744224	0.1409	0.0782	0.0071	0.0022	0.0193	0.0045	0.0051	0.0197	0.1499	0.0116	0.017	0.009	0.0784	0.0176	0.0068	0.0037	0.0037	0.0952	0.0748	0.0094	0.0106	0.0081	0.0246	0.0072	0.0159	0.176
19	rs72984030	871604	1.07	0.897462410887183	2.96	0.793651312900757	0.151881231571864	0.00218014209107752	0.1408	0.0781	0.0071	0.0021	0.0193	0.0045	0.005	0.0197	0.15	0.0117	0.0169	0.009	0.0785	0.0175	0.0067	0.0037	0.0037	0.0951	0.0749	0.0094	0.0107	0.0081	0.0246	0.0072	0.0158	0.1763
19	rs1651886	876641	1.07	0.897462410887183	3.05	0.586779315918157	0.127363101148244	0.00235891856504344	0.1406	0.0779	0.0071	0.0021	0.0193	0.0045	0.0049	0.0198	0.1502	0.0118	0.0168	0.0091	0.0785	0.0175	0.0066	0.0037	0.0036	0.095	0.0751	0.0094	0.0107	0.0081	0.0243	0.0072	0.0157	0.1769
19	rs4806813	881094	1.07	0.897462410887183	3.05	0.586779315918157	0.124955547256599	0.00480882420452878	0.1408	0.0775	0.0072	0.0021	0.0193	0.0044	0.0048	0.0199	0.1501	0.0117	0.0167	0.009	0.0786	0.0173	0.0064	0.0037	0.0035	0.0952	0.0752	0.0096	0.0108	0.0081	0.0241	0.0071	0.0155	0.1775
19	rs2930894	881161	1.07	0.897462410887183	3.05	0.586779315918157	0.124719277112503	0.00484734726560563	0.1408	0.0774	0.0072	0.0021	0.0193	0.0044	0.0048	0.0199	0.1501	0.0117	0.0167	0.009	0.0786	0.0173	0.0064	0.0037	0.0035	0.0952	0.0752	0.0096	0.0108	0.0081	0.0242	0.0071	0.0155	0.1776
19	rs112556341	882869	1.07	0.897462410887183	3.05	0.586779315918157	0.124247552244322	0.00563145644604558	0.1408	0.0773	0.0073	0.0021	0.0193	0.0045	0.0048	0.0199	0.1501	0.0118	0.0167	0.009	0.0786	0.0173	0.0065	0.0037	0.0035	0.0951	0.0753	0.0096	0.0109	0.0081	0.0241	0.0072	0.0154	0.1777
19	rs117376574	882907	1.07	0.897462410887183	3.03	0.629303794260587	0.124306458403783	0.00565238572612421	0.1408	0.0773	0.0073	0.0021	0.0193	0.0045	0.0048	0.0199	0.1501	0.0118	0.0167	0.009	0.0786	0.0173	0.0065	0.0037	0.0035	0.0951	0.0753	0.0096	0.0109	0.0081	0.0241	0.0072	0.0154	0.1777
19	rs1060442	885818	1.06	0.964986553882562	3.03	0.629303794260587	0.12557704997202	0.00668257294700575	0.1407	0.0771	0.0074	0.0021	0.0193	0.0045	0.0048	0.02	0.1501	0.0118	0.0167	0.009	0.0784	0.0172	0.0065	0.0037	0.0035	0.095	0.0754	0.0097	0.0109	0.0081	0.024	0.0074	0.0154	0.1778
19	rs118130273	886386	1.07	0.897462410887183	3.03	0.629303794260587	0.121672485041785	0.00705405784933799	0.1407	0.077	0.0074	0.0021	0.0193	0.0045	0.0048	0.02	0.1501	0.0118	0.0167	0.009	0.0785	0.0172	0.0064	0.0037	0.0035	0.095	0.0755	0.0097	0.011	0.0081	0.024	0.0073	0.0153	0.1778
19	rs62132322	887226	1.07	0.897462410887183	3.03	0.629303794260587	0.119647576038209	0.00703053085747853	0.1407	0.077	0.0074	0.0021	0.0193	0.0045	0.0048	0.02	0.1501	0.0118	0.0167	0.009	0.0786	0.0172	0.0064	0.0037	0.0035	0.0949	0.0755	0.0097	0.011	0.0081	0.024	0.0073	0.0153	0.1778
19	rs2930905	888663	1.07	0.897462410887183	3.03	0.629303794260587	0.113334881411773	0.00672843135079325	0.1407	0.077	0.0074	0.0021	0.0193	0.0044	0.0048	0.02	0.1501	0.0118	0.0167	0.009	0.0786	0.0172	0.0064	0.0037	0.0035	0.0949	0.0755	0.0097	0.011	0.0081	0.0239	0.0074	0.0153	0.1778
19	rs117381356	888773	1.07	0.897462410887183	3.03	0.629303794260587	0.114844264931394	0.00710123548581896	0.1407	0.077	0.0074	0.0021	0.0193	0.0044	0.0048	0.02	0.1501	0.0118	0.0167	0.009	0.0785	0.0172	0.0064	0.0037	0.0035	0.0949	0.0755	0.0098	0.011	0.0081	0.024	0.0074	0.0153	0.1779
19	rs56234931	890437	1.07	0.897462410887183	3.03	0.629303794260587	0.108744575362209	0.00785356208723923	0.1406	0.077	0.0074	0.0021	0.0193	0.0044	0.0048	0.02	0.1502	0.0119	0.0166	0.009	0.0786	0.0172	0.0064	0.0037	0.0035	0.0948	0.0755	0.0098	0.011	0.0081	0.024	0.0074	0.0153	0.1779
19	rs2365703	892615	1.07	0.897462410887183	3.03	0.629303794260587	0.0533514152550773	0.00665970559639874	0.1399	0.0765	0.0073	0.0022	0.0196	0.0044	0.0047	0.0204	0.1508	0.0123	0.0163	0.0089	0.079	0.0174	0.0065	0.0036	0.0035	0.094	0.0754	0.0099	0.0111	0.0081	0.0241	0.0078	0.0152	0.1779
19	rs59181776	893271	1.07	0.897462410887183	3.03	0.629303794260587	0.0409794098522803	0.00877685467833528	0.1396	0.0766	0.0072	0.0022	0.0196	0.0044	0.0046	0.0205	0.151	0.0124	0.0163	0.0088	0.079	0.0175	0.0065	0.0035	0.0034	0.0938	0.0752	0.01	0.0111	0.0081	0.0241	0.0078	0.0151	0.178
19	rs28626160	893910	1.07	0.897462410887183	3.03	0.629303794260587	0.0356610182532055	0.00540395451707592	0.1393	0.0768	0.0069	0.0022	0.0196	0.0043	0.0045	0.0206	0.1513	0.0124	0.0165	0.0088	0.0789	0.0176	0.0065	0.0035	0.0034	0.0937	0.0751	0.0101	0.0112	0.0081	0.0241	0.0078	0.0152	0.1779
19	rs2965285	896506	1.08	0.832982220188166	3.02	0.651294786134349	0.0446101502432638	0.0109004539062345	0.1396	0.0775	0.0067	0.0021	0.0197	0.0042	0.0043	0.021	0.152	0.0125	0.0164	0.0084	0.0779	0.0176	0.0065	0.0032	0.0034	0.094	0.0752	0.0101	0.0113	0.008	0.0237	0.0077	0.0151	0.1784
19	rs73918213	897171	1.08	0.832982220188166	3.02	0.651294786134349	0.0501937748221487	0.00915028632356226	0.1397	0.0777	0.0066	0.0021	0.0196	0.0042	0.0042	0.0212	0.1521	0.0125	0.0163	0.0083	0.0777	0.0177	0.0065	0.0031	0.0034	0.094	0.0752	0.0101	0.0114	0.0079	0.0236	0.0077	0.0151	0.1785
19	rs2930884	898968	1.09	0.771508143262462	3.02	0.651294786134349	0.0625030518920837	0.0205659017724274	0.14	0.0779	0.0065	0.0019	0.0195	0.0039	0.0039	0.0219	0.1524	0.0124	0.0161	0.008	0.0777	0.0178	0.0064	0.0029	0.0032	0.0942	0.0755	0.0102	0.0114	0.0079	0.0232	0.0077	0.0151	0.1786
19	rs11881841	899123	1.09	0.771508143262462	3.02	0.651294786134349	0.0611606297051143	0.0213824830985977	0.14	0.0779	0.0065	0.0019	0.0195	0.0039	0.0039	0.0219	0.1524	0.0124	0.0161	0.0079	0.0777	0.0178	0.0065	0.0029	0.0032	0.0942	0.0755	0.0102	0.0115	0.0079	0.0232	0.0077	0.0151	0.1786
19	rs144463479	899596	1.09	0.771508143262462	3.02	0.651294786134349	0.0605805264197135	0.027662709084856	0.14	0.078	0.0064	0.0019	0.0195	0.0038	0.0039	0.022	0.1524	0.0124	0.0161	0.0079	0.0779	0.0179	0.0065	0.0029	0.0032	0.0942	0.0756	0.0102	0.0114	0.0079	0.0231	0.0077	0.0151	0.1785
19	rs78580402	900951	1.09	0.771508143262462	3.02	0.651294786134349	0.0552417634247205	0.0332106743263381	0.1401	0.0783	0.0064	0.0018	0.0195	0.0037	0.0037	0.0223	0.1523	0.0123	0.016	0.0078	0.0782	0.0179	0.0065	0.0029	0.003	0.0943	0.0759	0.0103	0.0114	0.0078	0.0229	0.0076	0.015	0.1783
19	rs77971861	901507	1.09	0.771508143262462	3.01	0.673776155564303	0.0577888435266289	0.037596035498479	0.1401	0.0784	0.0063	0.0018	0.0195	0.0036	0.0036	0.0224	0.1523	0.0123	0.0159	0.0077	0.0784	0.018	0.0065	0.0029	0.0031	0.0944	0.076	0.0104	0.0114	0.0078	0.0228	0.0076	0.0149	0.1783
19	rs2965299	903025	1.09	0.771508143262462	3.01	0.673776155564303	0.0537466351289205	0.0392767337028858	0.14	0.0785	0.0062	0.0017	0.0194	0.0034	0.0035	0.0227	0.1524	0.0122	0.0158	0.0076	0.0792	0.018	0.0064	0.003	0.003	0.0949	0.0761	0.0104	0.0114	0.0077	0.0225	0.0076	0.0148	0.1777
19	rs7508374	903120	1.09	0.771508143262462	3.01	0.673776155564303	0.0528388433686223	0.0371677161631349	0.1399	0.0785	0.0062	0.0017	0.0194	0.0034	0.0035	0.0227	0.1523	0.0122	0.0158	0.0076	0.0793	0.018	0.0064	0.003	0.003	0.0949	0.0761	0.0104	0.0114	0.0077	0.0225	0.0076	0.0148	0.1777
19	rs2965295	904528	1.09	0.771508143262462	3	0.696751202985924	0.0845821674091836	0.0208092628186829	0.1395	0.0785	0.0062	0.0016	0.0193	0.0035	0.004	0.0229	0.152	0.0122	0.0157	0.0076	0.0801	0.0179	0.0063	0.0031	0.0031	0.0954	0.0762	0.0104	0.0113	0.0076	0.0223	0.0077	0.0151	0.1768
19	rs59481135	906703	1.09	0.771508143262462	3	0.696751202985924	0.115772715673205	0.0214237149968602	0.1393	0.0788	0.0066	0.0016	0.0193	0.0036	0.0041	0.0231	0.1522	0.0123	0.0156	0.0076	0.0801	0.0179	0.0062	0.0032	0.0032	0.0953	0.0761	0.0103	0.0114	0.0076	0.0222	0.0076	0.015	0.1763
19	rs8107775	907821	1.1	0.712999886098274	2.99	0.72022314582581	0.132721249473835	0.021838138548968	0.1395	0.0786	0.0068	0.0016	0.0192	0.0036	0.0042	0.0232	0.1521	0.0124	0.0156	0.0076	0.08	0.0179	0.0062	0.0032	0.0033	0.0951	0.0763	0.0102	0.0114	0.0076	0.0221	0.0076	0.0149	0.1764
19	rs11880936	908648	1.1	0.712999886098274	2.98	0.744195120258389	0.142172258425838	0.0203239265900219	0.1396	0.0786	0.0068	0.0016	0.0193	0.0037	0.0043	0.0233	0.152	0.0124	0.0156	0.0076	0.0797	0.0178	0.0065	0.0033	0.0034	0.095	0.0762	0.0102	0.0114	0.0076	0.0221	0.0075	0.0149	0.1763
19	rs168405	910742	1.1	0.712999886098274	2.98	0.744195120258389	0.143678223583479	0.0151455821209187	0.1391	0.0781	0.0071	0.0016	0.0194	0.0037	0.0044	0.0234	0.1514	0.0127	0.0155	0.0079	0.0816	0.0178	0.0067	0.0032	0.0035	0.0951	0.0761	0.0101	0.0113	0.0076	0.0219	0.0076	0.0149	0.1749
19	rs350156	912852	1.1	0.712999886098274	2.98	0.744195120258389	0.159191385698727	0.0136857626381835	0.1378	0.0772	0.0076	0.0016	0.0197	0.0038	0.0045	0.0237	0.1513	0.0128	0.0154	0.008	0.0825	0.0179	0.007	0.0033	0.0037	0.0951	0.077	0.0101	0.0111	0.0077	0.0219	0.0079	0.015	0.1732
19	rs116938043	917097	1.11	0.657414555049712	2.98	0.744195120258389	0.205531444675297	0.0201633807425613	0.1376	0.077	0.0077	0.0018	0.0196	0.0036	0.0046	0.0241	0.1519	0.0124	0.0153	0.0078	0.0824	0.018	0.0071	0.0034	0.004	0.0954	0.0757	0.0102	0.011	0.0077	0.0212	0.0079	0.0145	0.1746
19	rs10407968	917526	1.11	0.657414555049712	2.98	0.744195120258389	0.228075995747366	0.0213824830985977	0.1376	0.077	0.0077	0.0018	0.0196	0.0035	0.0047	0.0241	0.152	0.0123	0.0153	0.0078	0.0823	0.0181	0.0072	0.0034	0.004	0.0954	0.0756	0.0102	0.011	0.0077	0.0211	0.0079	0.0145	0.1748
19	rs350129	917874	1.11	0.657414555049712	2.98	0.744195120258389	0.237667728329705	0.0237068472391065	0.1379	0.077	0.0078	0.0018	0.0196	0.0035	0.0047	0.0241	0.1515	0.0123	0.0153	0.0078	0.0821	0.0181	0.0072	0.0034	0.004	0.0955	0.0757	0.0102	0.011	0.0077	0.0211	0.008	0.0145	0.1749
19	rs350134	923744	1.11	0.657414555049712	2.98	0.744195120258389	0.263692154964209	0.0507171370080232	0.1375	0.0772	0.0079	0.002	0.0194	0.0036	0.0046	0.0249	0.1503	0.0121	0.0153	0.008	0.0822	0.0185	0.0073	0.0033	0.004	0.095	0.0762	0.01	0.0105	0.0078	0.0217	0.008	0.0139	0.1755
19	rs12985485	924245	1.11	0.657414555049712	2.98	0.744195120258389	0.255358685898269	0.0482300619421839	0.1374	0.0772	0.0079	0.0021	0.0194	0.0036	0.0046	0.0251	0.1499	0.0122	0.0152	0.0081	0.0821	0.0186	0.0073	0.0033	0.004	0.0949	0.0761	0.01	0.0104	0.0078	0.0218	0.008	0.0139	0.1756
19	rs187048	929257	1.11	0.657414555049712	2.99	0.72022314582581	0.296779301021102	0.0564303715929338	0.1369	0.0768	0.008	0.0022	0.019	0.0038	0.0046	0.0257	0.1475	0.0125	0.0151	0.0083	0.0819	0.0192	0.0073	0.0036	0.0042	0.0954	0.0764	0.0098	0.0102	0.008	0.0221	0.0084	0.0139	0.1757
19	rs350146	931523	1.11	0.657414555049712	2.99	0.72022314582581	0.346339021397169	0.0518881570009337	0.1363	0.077	0.008	0.0022	0.0188	0.0038	0.0045	0.0259	0.147	0.0126	0.0151	0.0083	0.0819	0.0196	0.0075	0.0035	0.0043	0.0952	0.0759	0.0097	0.0101	0.0081	0.0223	0.0087	0.0141	0.1762
19	rs77193751	931914	1.11	0.657414555049712	2.99	0.72022314582581	0.342308483986621	0.0465631767339599	0.1362	0.077	0.008	0.0022	0.0188	0.0038	0.0045	0.0259	0.1469	0.0126	0.0151	0.0083	0.0819	0.0197	0.0075	0.0034	0.0042	0.0953	0.0759	0.0097	0.0101	0.008	0.0223	0.0087	0.0142	0.1763
19	rs117389211	932902	1.11	0.657414555049712	2.99	0.72022314582581	0.299789352152272	0.0439386527055919	0.136	0.0769	0.008	0.0022	0.0189	0.0037	0.0045	0.026	0.1467	0.0126	0.0152	0.0083	0.0817	0.0198	0.0075	0.0034	0.004	0.0955	0.0759	0.0097	0.0101	0.008	0.0222	0.0087	0.0142	0.1766
19	rs350152	934022	1.11	0.657414555049712	2.99	0.72022314582581	0.301105223111364	0.0466222634313	0.1357	0.0768	0.008	0.0022	0.0187	0.0036	0.0045	0.026	0.1464	0.0127	0.0153	0.0083	0.0815	0.02	0.0075	0.0035	0.0038	0.0956	0.0762	0.0098	0.0101	0.0081	0.0222	0.0088	0.0142	0.177
19	rs117484717	938419	1.11	0.657414555049712	2.99	0.72022314582581	0.198128340783537	0.0255588208873387	0.1351	0.0765	0.0077	0.0023	0.0188	0.0036	0.0046	0.026	0.1462	0.0129	0.0154	0.0083	0.0815	0.0202	0.0074	0.0035	0.0038	0.0968	0.0765	0.0097	0.0099	0.0081	0.0223	0.0087	0.0143	0.1762
19	rs758207	939673	1.11	0.657414555049712	2.99	0.72022314582581	0.193890587976143	0.0240981167671086	0.135	0.0765	0.0077	0.0023	0.0189	0.0036	0.0046	0.026	0.1461	0.0129	0.0154	0.0084	0.0815	0.0202	0.0074	0.0035	0.0039	0.0971	0.0766	0.0097	0.0099	0.0081	0.0223	0.0087	0.0144	0.176
19	rs10414193	939697	1.11	0.657414555049712	2.99	0.72022314582581	0.199059878587827	0.0236203135640135	0.1349	0.0765	0.0077	0.0024	0.0189	0.0036	0.0046	0.026	0.1463	0.0129	0.0154	0.0083	0.0815	0.0202	0.0074	0.0035	0.0039	0.0971	0.0766	0.0097	0.0098	0.0082	0.0223	0.0087	0.0144	0.176
19	rs57616273	941325	1.11	0.657414555049712	2.99	0.72022314582581	0.171409445021082	0.0261454331419271	0.1346	0.0763	0.0077	0.0024	0.0188	0.0036	0.0046	0.0259	0.1463	0.0129	0.0153	0.0084	0.0821	0.0202	0.0075	0.0035	0.0038	0.0972	0.0768	0.0096	0.0098	0.0082	0.0222	0.0088	0.0143	0.1757
19	rs10415976	941603	1.11	0.657414555049712	3	0.696751202985924	0.186057496277526	0.0326045839394809	0.1348	0.0763	0.0078	0.0024	0.0188	0.0036	0.0047	0.0258	0.1462	0.0127	0.0153	0.0084	0.0822	0.0202	0.0075	0.0035	0.0037	0.0971	0.0768	0.0096	0.0099	0.0082	0.0223	0.0088	0.0143	0.1756
19	rs117246211	941856	1.11	0.657414555049712	3	0.696751202985924	0.17691646343472	0.0309644597108265	0.1348	0.0763	0.0078	0.0024	0.0187	0.0036	0.0047	0.0258	0.1462	0.0128	0.0153	0.0084	0.0822	0.0202	0.0075	0.0035	0.0037	0.097	0.0768	0.0097	0.0099	0.0082	0.0223	0.0088	0.0143	0.1756
19	rs2238573	945013	1.11	0.657414555049712	3	0.696751202985924	0.152080632044983	0.0267841997551785	0.1348	0.0762	0.0077	0.0024	0.0187	0.0036	0.0047	0.0258	0.1461	0.0128	0.0152	0.0084	0.0824	0.0204	0.0075	0.0035	0.0037	0.0968	0.0767	0.0097	0.0099	0.0083	0.0224	0.0087	0.0143	0.1757
19	rs78135107	953262	1.12	0.604706511137083	3	0.696751202985924	0.101830405160165	0.0168619753089655	0.1348	0.076	0.0074	0.0025	0.0191	0.0036	0.0046	0.026	0.146	0.0132	0.0152	0.0085	0.083	0.0206	0.0076	0.0034	0.0035	0.0962	0.0761	0.0098	0.0097	0.0085	0.0227	0.0085	0.0146	0.1756
19	rs17673054	956393	1.11	0.657414555049712	2.98	0.744195120258389	0.0861203580406458	0.0127111596387082	0.1348	0.0759	0.0072	0.0025	0.0192	0.0037	0.0046	0.026	0.1458	0.0135	0.0151	0.0085	0.0833	0.0208	0.0076	0.0034	0.0035	0.0958	0.0757	0.0099	0.0096	0.0086	0.0229	0.0083	0.0147	0.1756
19	rs12976695	957447	1.11	0.657414555049712	2.98	0.744195120258389	0.0865899667850829	0.0114681610084472	0.1347	0.0759	0.0072	0.0026	0.0192	0.0037	0.0046	0.026	0.1458	0.0136	0.0151	0.0085	0.0835	0.0208	0.0075	0.0033	0.0035	0.0957	0.0757	0.0099	0.0096	0.0086	0.0229	0.0083	0.0147	0.1756
19	rs77505197	957504	1.11	0.657414555049712	2.98	0.744195120258389	0.0866840835960791	0.0114681610084472	0.1347	0.0759	0.0072	0.0026	0.0192	0.0037	0.0046	0.026	0.1457	0.0136	0.0151	0.0085	0.0835	0.0208	0.0075	0.0033	0.0035	0.0957	0.0757	0.0099	0.0096	0.0086	0.0229	0.0083	0.0147	0.1756
19	rs186875621	959633	1.11	0.657414555049712	3	0.696751202985924	0.0894898388409183	0.014321691290433	0.1347	0.0757	0.0073	0.0027	0.0192	0.0038	0.0047	0.026	0.1456	0.0136	0.015	0.0086	0.0835	0.0209	0.0075	0.0033	0.0035	0.0957	0.0754	0.0099	0.0095	0.0088	0.0233	0.0082	0.0148	0.1754
19	rs116982829	960031	1.11	0.657414555049712	3	0.696751202985924	0.0907685468679498	0.0146279588085182	0.1348	0.0756	0.0073	0.0027	0.0192	0.0038	0.0047	0.026	0.1455	0.0135	0.015	0.0086	0.0835	0.0209	0.0075	0.0033	0.0035	0.0956	0.0754	0.0099	0.0095	0.0088	0.0233	0.0082	0.0148	0.1753
19	rs2238585	962161	1.11	0.657414555049712	3	0.696751202985924	0.119935578485868	0.0167520334009652	0.1348	0.0755	0.0074	0.0027	0.0191	0.0038	0.0048	0.026	0.1455	0.0135	0.015	0.0086	0.0835	0.021	0.0075	0.0033	0.0035	0.0956	0.0752	0.01	0.0095	0.0089	0.0235	0.0081	0.0148	0.1752
19	rs2240615	964434	1.11	0.657414555049712	3.01	0.673776155564303	0.124837378204238	0.0174169953569396	0.1348	0.0756	0.0074	0.0027	0.0191	0.0038	0.0048	0.0261	0.1454	0.0136	0.0149	0.0086	0.0836	0.021	0.0075	0.0033	0.0035	0.0955	0.0753	0.01	0.0095	0.009	0.0236	0.0081	0.0147	0.1751
19	rs2098019	967584	1.11	0.657414555049712	3.01	0.673776155564303	0.132078554418934	0.0200433765327634	0.1349	0.0756	0.0075	0.0028	0.019	0.0038	0.0048	0.0261	0.1454	0.0136	0.0149	0.0086	0.0837	0.0211	0.0075	0.0033	0.0035	0.095	0.0754	0.01	0.0094	0.009	0.0237	0.0082	0.0148	0.175
19	rs113107373	971082	1.11	0.657414555049712	3.01	0.673776155564303	0.153213492447717	0.0258739064348485	0.1346	0.0756	0.0076	0.0028	0.0189	0.0038	0.0049	0.026	0.1452	0.0137	0.0149	0.0086	0.0836	0.0211	0.0074	0.0034	0.0035	0.0944	0.076	0.0102	0.0091	0.0092	0.0241	0.0082	0.0149	0.1747
19	Affx-16311870	975405	1.11	0.657414555049712	3.01	0.673776155564303	0.189818507204639	0.026555233577288	0.1339	0.0758	0.0078	0.0029	0.0186	0.0039	0.0047	0.0259	0.1451	0.0139	0.0148	0.0085	0.0844	0.021	0.0073	0.0034	0.0034	0.0937	0.0765	0.0104	0.0089	0.0094	0.0244	0.0079	0.0151	0.1749
19	rs8111981	977763	1.11	0.657414555049712	3.01	0.673776155564303	0.150787295777849	0.019291431872802	0.1336	0.076	0.0077	0.003	0.0185	0.0039	0.0045	0.0256	0.1453	0.0139	0.0147	0.0086	0.0852	0.0211	0.0072	0.0034	0.0033	0.0933	0.077	0.0104	0.0087	0.0093	0.0244	0.0076	0.0152	0.1752
19	rs116292035	982698	1.1	0.712999886098274	3.01	0.673776155564303	0.241158754030628	0.00915028632356226	0.134	0.0763	0.0075	0.0031	0.0179	0.0037	0.004	0.0254	0.1455	0.014	0.0144	0.0087	0.0871	0.021	0.0068	0.0033	0.0031	0.0931	0.077	0.0103	0.0084	0.0092	0.0244	0.0066	0.0158	0.1759
19	rs112837932	983609	1.1	0.712999886098274	3.01	0.673776155564303	0.216618863215113	0.00652336745166556	0.1341	0.0764	0.0073	0.0031	0.0182	0.0036	0.0038	0.0253	0.1455	0.014	0.0143	0.0087	0.0873	0.0211	0.0067	0.0032	0.0031	0.0931	0.077	0.0102	0.0083	0.0093	0.0244	0.0064	0.0159	0.1762
19	rs2301810	984533	1.1	0.712999886098274	3.01	0.673776155564303	0.223943341394708	0.00586394587704045	0.1341	0.0765	0.0071	0.0032	0.0185	0.0035	0.0036	0.0252	0.1455	0.014	0.0143	0.0087	0.0876	0.0212	0.0066	0.0032	0.003	0.0931	0.0771	0.0101	0.0083	0.0093	0.0244	0.0062	0.016	0.1764
19	rs4806884	984554	1.1	0.712999886098274	3	0.696751202985924	0.285611850621548	0.00696019720309229	0.1341	0.0765	0.0075	0.0032	0.0184	0.0035	0.0036	0.0252	0.1454	0.014	0.0143	0.0087	0.0876	0.0211	0.0067	0.0032	0.003	0.093	0.0766	0.0102	0.0083	0.0093	0.0244	0.0063	0.016	0.1764
19	rs75214262	984618	1.1	0.712999886098274	2.99	0.72022314582581	0.277094705572262	0.00679752820136604	0.1341	0.0765	0.0075	0.0032	0.0185	0.0035	0.0036	0.0252	0.1454	0.0141	0.0143	0.0087	0.0876	0.0212	0.0067	0.0032	0.003	0.093	0.0764	0.0102	0.0083	0.0092	0.0244	0.0063	0.0161	0.1765
19	rs10424738	986624	1.1	0.712999886098274	2.97	0.768670182966371	0.280654106468206	0.0106366640117926	0.1341	0.0765	0.0074	0.0032	0.0187	0.0036	0.0036	0.0251	0.1453	0.014	0.0143	0.0089	0.0874	0.0213	0.0067	0.0032	0.003	0.093	0.0764	0.0102	0.0084	0.0092	0.0244	0.0062	0.0161	0.1765
19	rs113010808	986657	1.1	0.712999886098274	2.98	0.744195120258389	0.278871352904468	0.0106366640117926	0.1341	0.0765	0.0074	0.0032	0.0187	0.0036	0.0036	0.0251	0.1453	0.014	0.0143	0.0089	0.0874	0.0213	0.0067	0.0032	0.003	0.093	0.0764	0.0102	0.0084	0.0092	0.0244	0.0062	0.0161	0.1765
19	rs72971616	987366	1.1	0.712999886098274	2.97	0.768670182966371	0.270187362539117	0.00856707623870616	0.1342	0.0764	0.0074	0.0032	0.0186	0.0036	0.0035	0.0251	0.1453	0.014	0.0142	0.0089	0.0875	0.0213	0.0067	0.0032	0.003	0.093	0.0764	0.0102	0.0084	0.0092	0.0243	0.0062	0.0161	0.1765
19	rs2158367	990281	1.1	0.712999886098274	2.99	0.72022314582581	0.283292443928084	0.0092856022847993	0.1347	0.0761	0.0073	0.0033	0.0186	0.0038	0.0035	0.025	0.1451	0.0139	0.0141	0.009	0.0881	0.0212	0.0068	0.0033	0.0031	0.0928	0.0766	0.0102	0.0084	0.0093	0.0241	0.0062	0.0161	0.1763
19	rs10854001	990702	1.1	0.712999886098274	2.99	0.72022314582581	0.29085555838	0.0115591389873866	0.1348	0.0761	0.0073	0.0033	0.0186	0.0038	0.0034	0.0249	0.1451	0.0139	0.0141	0.009	0.0882	0.0212	0.0068	0.0033	0.0031	0.0928	0.0766	0.0102	0.0084	0.0093	0.0241	0.0062	0.0161	0.1763
19	rs11538683	991129	1.1	0.712999886098274	2.99	0.72022314582581	0.289563745163312	0.00859315483207594	0.1348	0.076	0.0073	0.0033	0.0186	0.0038	0.0034	0.0249	0.145	0.0138	0.0141	0.009	0.0882	0.0212	0.0068	0.0033	0.0031	0.0928	0.0766	0.0102	0.0084	0.0093	0.0241	0.0062	0.0161	0.1763
19	rs56252150	995297	1.1	0.712999886098274	2.99	0.72022314582581	0.342517261138495	0.00882970978596769	0.135	0.0758	0.0073	0.0033	0.0186	0.0039	0.0034	0.0249	0.1447	0.0137	0.014	0.009	0.0885	0.0213	0.0069	0.0034	0.003	0.0923	0.0766	0.0102	0.0084	0.0095	0.0242	0.0061	0.0162	0.1767
19	rs72971646	995520	1.1	0.712999886098274	2.98	0.744195120258389	0.348126505877511	0.0110484281145663	0.135	0.0758	0.0073	0.0033	0.0186	0.0039	0.0034	0.0249	0.1447	0.0137	0.014	0.009	0.0885	0.0213	0.0069	0.0034	0.003	0.0923	0.0766	0.0102	0.0084	0.0095	0.0242	0.0061	0.0162	0.1767
19	rs12609062	998855	1.11	0.657414555049712	2.98	0.744195120258389	0.379017756727072	0.0130643109999383	0.1351	0.0752	0.0073	0.0033	0.0186	0.0039	0.0033	0.0248	0.1451	0.0137	0.0139	0.0091	0.0893	0.0213	0.0069	0.0034	0.0029	0.0911	0.0768	0.0101	0.0084	0.0094	0.0242	0.006	0.0162	0.1774
19	rs112661396	999439	1.11	0.657414555049712	2.98	0.744195120258389	0.364481172144128	0.00975333429757288	0.1351	0.0752	0.0072	0.0033	0.0186	0.0039	0.0032	0.0247	0.1452	0.0137	0.0139	0.009	0.0894	0.0213	0.0069	0.0034	0.0029	0.0911	0.0768	0.0101	0.0083	0.0094	0.0242	0.006	0.0162	0.1776
19	rs117174915	1003094	1.11	0.657414555049712	2.98	0.744195120258389	0.317635343288885	0.00345040249448486	0.1349	0.0748	0.007	0.0032	0.0189	0.0036	0.003	0.0242	0.1457	0.0138	0.014	0.0085	0.0886	0.0214	0.0068	0.0033	0.0027	0.0924	0.0774	0.0102	0.008	0.0091	0.024	0.0057	0.0163	0.1791
19	rs117555355	1003097	1.11	0.657414555049712	2.98	0.744195120258389	0.317936549967042	0.00354754897925014	0.1349	0.0748	0.007	0.0032	0.0189	0.0036	0.003	0.0242	0.1457	0.0138	0.014	0.0085	0.0886	0.0214	0.0068	0.0033	0.0027	0.0924	0.0774	0.0102	0.008	0.0091	0.024	0.0057	0.0163	0.1791
19	rs35592366	1003221	1.11	0.657414555049712	2.98	0.744195120258389	0.330158780694719	0.00512161637584443	0.1349	0.0748	0.007	0.0032	0.0189	0.0036	0.003	0.0242	0.1457	0.0139	0.014	0.0085	0.0886	0.0214	0.0068	0.0033	0.0026	0.0924	0.0775	0.0102	0.008	0.0091	0.024	0.0057	0.0163	0.1791
19	rs55646937	1003439	1.11	0.657414555049712	2.97	0.768670182966371	0.353835904479446	0.00530219273964151	0.1349	0.0748	0.007	0.0032	0.0189	0.0036	0.003	0.0242	0.1458	0.0139	0.014	0.0085	0.0886	0.0214	0.0068	0.0033	0.0026	0.0924	0.0775	0.0102	0.008	0.0091	0.0239	0.0056	0.0163	0.1792
19	rs10406983	1004311	1.11	0.657414555049712	2.97	0.768670182966371	0.351556980334832	0.00823179318221974	0.1347	0.0747	0.007	0.0032	0.0189	0.0036	0.003	0.0242	0.1462	0.0138	0.014	0.0084	0.0887	0.0214	0.0067	0.0033	0.0026	0.0924	0.0775	0.0102	0.008	0.009	0.0239	0.0056	0.0163	0.1796
19	rs12978900	1004687	1.11	0.657414555049712	2.97	0.768670182966371	0.355856148760327	0.00923135296761053	0.1347	0.0746	0.0069	0.0032	0.0189	0.0035	0.003	0.0242	0.1463	0.0138	0.014	0.0083	0.0888	0.0214	0.0067	0.0032	0.0026	0.0924	0.0775	0.0101	0.008	0.009	0.0239	0.0056	0.0163	0.1798
19	rs2240158	1005230	1.11	0.657414555049712	2.96	0.793651312900757	0.386033701672009	0.0200433765327634	0.1347	0.0745	0.0069	0.0031	0.0188	0.0035	0.0029	0.0242	0.1466	0.0138	0.014	0.0084	0.0889	0.0214	0.0066	0.0032	0.0024	0.0925	0.0775	0.0101	0.008	0.009	0.024	0.0056	0.0163	0.18
19	rs60621387	1005334	1.11	0.657414555049712	2.94	0.845143312120842	0.382600439942313	0.0180187477433924	0.1346	0.0745	0.0069	0.0031	0.0188	0.0035	0.0029	0.0242	0.1466	0.0138	0.014	0.0084	0.0889	0.0214	0.0066	0.0032	0.0024	0.0925	0.0776	0.0101	0.008	0.009	0.024	0.0056	0.0163	0.1801
19	rs9989716	1007109	1.11	0.657414555049712	2.92	0.898693461391643	0.389148062458313	0.0300379713805366	0.1344	0.0745	0.0068	0.003	0.0189	0.0032	0.0029	0.0243	0.1464	0.0138	0.0141	0.0081	0.0888	0.0214	0.0065	0.0031	0.0023	0.093	0.0784	0.0101	0.0081	0.0091	0.024	0.0055	0.0163	0.1801
19	rs1058810	1010807	1.11	0.657414555049712	2.91	0.926247013494653	0.363942370937723	0.0317051155793327	0.1346	0.0743	0.0066	0.0028	0.0189	0.0032	0.0028	0.0244	0.1466	0.0137	0.0142	0.0078	0.0886	0.0215	0.0063	0.003	0.0022	0.0937	0.0787	0.0101	0.0081	0.0089	0.024	0.0054	0.0163	0.1803
19	rs73497158	1011894	1.11	0.657414555049712	2.9	0.954322971774498	0.368535182450012	0.0468589406005095	0.1346	0.0742	0.0066	0.0028	0.0189	0.0032	0.0028	0.0245	0.1466	0.0136	0.0142	0.0078	0.0885	0.0215	0.0062	0.003	0.0022	0.0939	0.0789	0.01	0.0081	0.0089	0.024	0.0054	0.0163	0.1804
19	rs116854930	1011999	1.11	0.657414555049712	2.88	1.01205197621114	0.37272113698043	0.0494364340385127	0.1346	0.0742	0.0066	0.0028	0.0189	0.0032	0.0028	0.0245	0.1464	0.0136	0.0142	0.0078	0.0885	0.0215	0.0062	0.003	0.0022	0.094	0.079	0.01	0.0081	0.0089	0.024	0.0054	0.0163	0.1804
19	rs112496473	1013347	1.11	0.657414555049712	2.88	1.01205197621114	0.371740441615989	0.0514553751947247	0.1347	0.0743	0.0065	0.0027	0.0189	0.0032	0.0028	0.0245	0.1465	0.0136	0.0142	0.0077	0.0886	0.0215	0.0061	0.003	0.0022	0.0941	0.079	0.01	0.0081	0.0088	0.024	0.0053	0.0163	0.1805
19	rs2189526	1017057	1.11	0.657414555049712	2.87	1.0417097985148	0.357561995994341	0.0507171370080232	0.1347	0.0742	0.0063	0.0026	0.0187	0.0031	0.0027	0.0245	0.1469	0.0135	0.0141	0.0077	0.0889	0.0214	0.0061	0.0029	0.0021	0.0949	0.079	0.0098	0.0082	0.0087	0.0239	0.0052	0.0162	0.1807
19	rs10414196	1020287	1.11	0.657414555049712	2.87	1.0417097985148	0.403035336218938	0.0547711565714703	0.135	0.0747	0.0062	0.0025	0.0182	0.0031	0.0027	0.0246	0.147	0.0136	0.0142	0.0077	0.0889	0.0213	0.006	0.0028	0.002	0.095	0.079	0.0097	0.0082	0.0086	0.024	0.0051	0.0162	0.1808
19	rs118187422	1021519	1.11	0.657414555049712	2.87	1.0417097985148	0.430661934205373	0.0596148816825513	0.1351	0.0752	0.0061	0.0025	0.0179	0.003	0.0026	0.0246	0.1471	0.0136	0.0142	0.0076	0.0889	0.0213	0.006	0.0028	0.002	0.0952	0.0791	0.0096	0.0082	0.0086	0.024	0.005	0.0161	0.1808
19	rs7251792	1021725	1.11	0.657414555049712	2.86	1.07189958250627	0.452984249284755	0.0680022136518628	0.1351	0.0753	0.0061	0.0025	0.0177	0.003	0.0026	0.0246	0.1471	0.0136	0.0142	0.0076	0.0889	0.0213	0.006	0.0028	0.002	0.0952	0.0791	0.0096	0.0082	0.0086	0.024	0.005	0.0161	0.1808
19	rs10417845	1021784	1.11	0.657414555049712	2.85	1.10262356492582	0.432481272000616	0.0672394747727265	0.1351	0.0753	0.0061	0.0025	0.0177	0.003	0.0026	0.0246	0.1472	0.0136	0.0142	0.0076	0.0888	0.0213	0.006	0.0028	0.002	0.0952	0.0791	0.0096	0.0082	0.0086	0.0241	0.005	0.0161	0.1808
19	rs62131171	1030139	1.11	0.657414555049712	2.85	1.10262356492582	0.489373225056811	0.120057941307694	0.1352	0.0757	0.0058	0.0023	0.0174	0.0028	0.0025	0.0248	0.1459	0.0135	0.0143	0.0076	0.0888	0.0213	0.0059	0.0025	0.0019	0.0966	0.0802	0.0096	0.0083	0.0075	0.0246	0.0048	0.0164	0.181
19	rs78749443	1033190	1.12	0.604706511137083	2.85	1.10262356492582	0.483461733604657	0.125593537459367	0.1352	0.0756	0.0057	0.0022	0.0173	0.0027	0.0025	0.0249	0.1457	0.0134	0.0143	0.0075	0.0892	0.0213	0.0059	0.0024	0.0018	0.0971	0.0805	0.0096	0.0083	0.0073	0.0245	0.0048	0.0164	0.1809
19	rs11667191	1036718	1.12	0.604706511137083	2.85	1.10262356492582	0.522084909618153	0.175353651080667	0.1352	0.0755	0.0056	0.002	0.0171	0.0026	0.0025	0.0252	0.1453	0.0133	0.0144	0.0074	0.0897	0.0214	0.0059	0.0022	0.0018	0.0978	0.0809	0.0097	0.0084	0.0069	0.0246	0.0048	0.0163	0.1806
19	rs3087680	1038289	1.12	0.604706511137083	2.84	1.13388392478305	0.520283885230983	0.190046572713624	0.1355	0.0754	0.0055	0.002	0.017	0.0026	0.0025	0.0253	0.1452	0.0133	0.0144	0.0074	0.0899	0.0214	0.0059	0.0021	0.0017	0.0981	0.0809	0.0097	0.0084	0.0069	0.0245	0.0048	0.0163	0.1804
19	rs10419707	1038445	1.12	0.604706511137083	2.84	1.13388392478305	0.522278052310459	0.189533211808396	0.1355	0.0754	0.0055	0.002	0.017	0.0026	0.0025	0.0253	0.1451	0.0133	0.0144	0.0074	0.09	0.0214	0.0059	0.0021	0.0017	0.0981	0.0809	0.0097	0.0084	0.0069	0.0245	0.0048	0.0163	0.1804
19	rs4807468	1039186	1.12	0.604706511137083	2.83	1.16568278487026	0.510176625253078	0.204399081077955	0.1359	0.0753	0.0054	0.0018	0.017	0.0024	0.0025	0.0255	0.145	0.0133	0.0144	0.0073	0.0906	0.0213	0.0059	0.002	0.0017	0.098	0.0808	0.0098	0.0084	0.0068	0.0246	0.0049	0.0162	0.1801
19	rs3752229	1041352	1.12	0.604706511137083	2.83	1.16568278487026	0.558524682848666	0.280716080362443	0.1375	0.0755	0.0052	0.0015	0.0169	0.0023	0.0022	0.0255	0.1449	0.0131	0.0143	0.0067	0.0928	0.0211	0.0057	0.0018	0.0016	0.0982	0.0799	0.0099	0.0085	0.0065	0.0243	0.0049	0.0157	0.1804
19	rs3764645	1042809	1.12	0.604706511137083	2.83	1.16568278487026	0.583978975676586	0.299072695081142	0.1376	0.0755	0.0052	0.0015	0.0169	0.0024	0.0022	0.0255	0.1449	0.0131	0.0143	0.0067	0.093	0.0212	0.0058	0.0018	0.0016	0.0982	0.0797	0.0099	0.0085	0.0066	0.0243	0.0049	0.0156	0.1804
19	rs3752232	1043748	1.12	0.604706511137083	2.83	1.16568278487026	0.577751465177468	0.295041918170026	0.1377	0.0755	0.0052	0.0015	0.0169	0.0024	0.0022	0.0255	0.1446	0.0131	0.0144	0.0067	0.0934	0.0212	0.0058	0.0018	0.0016	0.0982	0.0796	0.0099	0.0085	0.0066	0.0243	0.005	0.0156	0.1803
19	rs3764647	1044712	1.12	0.604706511137083	2.82	1.19802221324668	0.582486963307545	0.301808716284214	0.1378	0.0755	0.0052	0.0015	0.0169	0.0024	0.0022	0.0255	0.1445	0.0131	0.0144	0.0067	0.0937	0.0212	0.0057	0.0018	0.0015	0.0982	0.0796	0.0099	0.0084	0.0066	0.0243	0.0049	0.0156	0.1802
19	Affx-16330191	1045173	1.12	0.604706511137083	2.82	1.19802221324668	0.577886515383584	0.303835793958286	0.1378	0.0756	0.0052	0.0015	0.017	0.0024	0.0022	0.0255	0.1444	0.0131	0.0144	0.0067	0.0936	0.0212	0.0057	0.0019	0.0015	0.0982	0.0796	0.0099	0.0084	0.0066	0.0243	0.005	0.0156	0.1802
19	rs3764650	1046520	1.12	0.604706511137083	2.83	1.16568278487026	0.566794390926768	0.306704457765356	0.1379	0.0757	0.0052	0.0015	0.017	0.0024	0.0022	0.0255	0.1442	0.013	0.0144	0.0067	0.0934	0.0211	0.0057	0.0019	0.0016	0.0984	0.0795	0.0099	0.0084	0.0066	0.0243	0.005	0.0156	0.1803
19	rs74176364	1050996	1.12	0.604706511137083	2.83	1.16568278487026	0.556134477556728	0.30240449305306	0.1381	0.0757	0.0052	0.0015	0.0171	0.0025	0.0022	0.0255	0.1441	0.013	0.0144	0.0066	0.0936	0.0212	0.0057	0.002	0.0016	0.0983	0.0793	0.0099	0.0085	0.0066	0.0242	0.005	0.0155	0.1801
19	rs3752242	1053677	1.12	0.604706511137083	2.83	1.16568278487026	0.557063429950997	0.305508201234763	0.1382	0.0757	0.0052	0.0015	0.0172	0.0025	0.0022	0.0255	0.144	0.0131	0.0145	0.0066	0.0937	0.0212	0.0058	0.002	0.0016	0.0982	0.0791	0.0099	0.0085	0.0065	0.0242	0.005	0.0155	0.18
19	rs3752246	1056492	1.12	0.604706511137083	2.83	1.16568278487026	0.543861923103317	0.292324603927345	0.1383	0.0757	0.0052	0.0015	0.0172	0.0025	0.0022	0.0254	0.144	0.0131	0.0144	0.0066	0.0938	0.0212	0.0058	0.002	0.0017	0.0982	0.0791	0.0099	0.0085	0.0065	0.0241	0.005	0.0155	0.1799
19	rs4147918	1058176	1.12	0.604706511137083	2.81	1.23090422469309	0.539865178508268	0.283984731142961	0.1383	0.0757	0.0052	0.0015	0.0172	0.0026	0.0022	0.0254	0.1441	0.0131	0.0144	0.0066	0.0938	0.0211	0.0058	0.002	0.0017	0.0982	0.0791	0.0099	0.0085	0.0065	0.0241	0.005	0.0155	0.1798
19	rs78320196	1061804	1.12	0.604706511137083	2.81	1.23090422469309	0.531653770573456	0.275834932290775	0.1383	0.0757	0.0052	0.0015	0.0173	0.0026	0.0022	0.0254	0.1442	0.0131	0.0142	0.0067	0.0939	0.0211	0.0058	0.0021	0.0017	0.0981	0.079	0.0099	0.0085	0.0065	0.024	0.0051	0.0154	0.1797
19	rs4147934	1065018	1.12	0.604706511137083	2.81	1.23090422469309	0.528411812015306	0.275950843732749	0.1383	0.0757	0.0052	0.0015	0.0173	0.0026	0.0023	0.0254	0.1443	0.0131	0.0141	0.0068	0.094	0.021	0.0058	0.002	0.0018	0.0982	0.0789	0.0099	0.0085	0.0065	0.024	0.0051	0.0154	0.1795
19	rs4147937	1065677	1.12	0.604706511137083	2.8	1.26433078213629	0.529966777590136	0.26592313197006	0.1383	0.0757	0.0052	0.0015	0.0171	0.0027	0.0023	0.0253	0.1443	0.0132	0.014	0.0068	0.094	0.021	0.0058	0.0022	0.0018	0.0982	0.0789	0.0099	0.0085	0.0065	0.024	0.0051	0.0153	0.1795
19	rs76139012	1067422	1.12	0.604706511137083	2.8	1.26433078213629	0.537251927556609	0.248908903717352	0.1383	0.076	0.0052	0.0015	0.0173	0.0027	0.0023	0.0254	0.1439	0.0132	0.0137	0.0069	0.094	0.021	0.0057	0.0022	0.0018	0.0981	0.0789	0.0099	0.0085	0.0066	0.024	0.0052	0.0153	0.1795
19	rs1801284	1068738	1.12	0.604706511137083	2.8	1.26433078213629	0.529513021894677	0.247675215918046	0.1383	0.0762	0.0052	0.0015	0.0175	0.0027	0.0024	0.0254	0.1436	0.0132	0.0137	0.0069	0.094	0.021	0.0057	0.0022	0.0018	0.098	0.0789	0.0099	0.0085	0.0067	0.024	0.0053	0.0152	0.1794
19	rs75181293	1068808	1.12	0.604706511137083	2.78	1.33282513578435	0.526277278068356	0.243985864034284	0.1383	0.0762	0.0052	0.0015	0.0175	0.0027	0.0024	0.0254	0.1436	0.0132	0.0137	0.0069	0.094	0.021	0.0057	0.0022	0.0018	0.098	0.0789	0.0099	0.0085	0.0067	0.024	0.0053	0.0152	0.1794
19	rs10403622	1072997	1.13	0.554827224596281	2.78	1.33282513578435	0.496889918170251	0.234895375970561	0.1382	0.0762	0.0052	0.0015	0.0175	0.0027	0.0024	0.0254	0.1431	0.0132	0.0136	0.0069	0.0939	0.0212	0.0056	0.0022	0.002	0.0983	0.079	0.0099	0.0085	0.0068	0.0241	0.0054	0.0149	0.1791
19	rs2074442	1074000	1.13	0.554827224596281	2.78	1.33282513578435	0.502247600854163	0.228205386790011	0.1382	0.0763	0.0053	0.0015	0.0175	0.0027	0.0024	0.0254	0.143	0.0132	0.0135	0.007	0.094	0.0212	0.0055	0.0022	0.0021	0.0983	0.079	0.0099	0.0085	0.0069	0.0241	0.0054	0.0148	0.1791
19	rs34397138	1076025	1.13	0.554827224596281	2.77	1.36789661096653	0.528347068865601	0.213625497193365	0.1382	0.0765	0.0052	0.0015	0.0176	0.0027	0.0024	0.0254	0.1428	0.0131	0.0135	0.0071	0.0941	0.0214	0.0053	0.0023	0.0021	0.0982	0.0792	0.0099	0.0084	0.007	0.0241	0.0053	0.0148	0.179
19	rs2269848	1076063	1.13	0.554827224596281	2.77	1.36789661096653	0.524856536966871	0.219096369421157	0.1382	0.0766	0.0052	0.0015	0.0176	0.0026	0.0023	0.0254	0.1428	0.0131	0.0135	0.0071	0.0941	0.0213	0.0053	0.0023	0.0021	0.0983	0.079	0.0099	0.0084	0.007	0.0241	0.0053	0.0148	0.1791
19	rs7251797	1077985	1.13	0.554827224596281	2.77	1.36789661096653	0.489435635867493	0.195932062599051	0.1385	0.0768	0.0052	0.0016	0.0177	0.0027	0.0023	0.0254	0.142	0.0132	0.0136	0.0072	0.094	0.0213	0.0052	0.0023	0.0022	0.0981	0.0785	0.01	0.0084	0.007	0.0242	0.0057	0.0149	0.1792
19	rs36084354	1079959	1.13	0.554827224596281	2.76	1.40351999273484	0.460225098699162	0.178360128274988	0.1388	0.0767	0.0052	0.0016	0.0177	0.0027	0.0023	0.0253	0.1422	0.0132	0.0136	0.0073	0.0941	0.0213	0.0052	0.0023	0.0022	0.098	0.0783	0.01	0.0083	0.007	0.0241	0.0057	0.0149	0.1793
19	rs72618591	1082576	1.13	0.554827224596281	2.75	1.43969700504398	0.428144629460659	0.154719472733472	0.139	0.0766	0.0052	0.0017	0.0176	0.0026	0.0024	0.0252	0.1423	0.0132	0.0137	0.0074	0.0943	0.0212	0.0052	0.0023	0.0022	0.0979	0.078	0.0099	0.0083	0.007	0.0241	0.0057	0.0148	0.1793
19	rs34593562	1083556	1.13	0.554827224596281	2.73	1.51371859856499	0.416590262906994	0.151196152137267	0.1391	0.0768	0.0052	0.0017	0.0176	0.0027	0.0024	0.0252	0.1424	0.0132	0.0137	0.0075	0.0941	0.0211	0.0052	0.0023	0.0022	0.0976	0.078	0.0099	0.0083	0.007	0.0241	0.0057	0.0148	0.1793
19	rs10426888	1084572	1.13	0.554827224596281	2.72	1.55156641274857	0.391156833812086	0.139879689446341	0.1391	0.077	0.0052	0.0017	0.0176	0.0027	0.0024	0.0251	0.1425	0.0132	0.0137	0.0075	0.0936	0.0213	0.0053	0.0023	0.0022	0.0979	0.0781	0.0099	0.0082	0.007	0.024	0.0057	0.0147	0.179
19	rs10426894	1084583	1.13	0.554827224596281	2.72	1.55156641274857	0.390877525301798	0.139695333273199	0.1391	0.077	0.0052	0.0017	0.0176	0.0027	0.0024	0.0251	0.1425	0.0132	0.0137	0.0075	0.0936	0.0213	0.0053	0.0023	0.0022	0.0979	0.0781	0.0099	0.0082	0.007	0.024	0.0057	0.0147	0.179
19	rs1142926	1085252	1.13	0.554827224596281	2.71	1.5899743257468	0.380558968274873	0.136483516162505	0.1391	0.0771	0.0052	0.0017	0.0176	0.0027	0.0024	0.0251	0.1426	0.0131	0.0137	0.0075	0.0936	0.0213	0.0053	0.0024	0.0022	0.0978	0.0781	0.0099	0.0082	0.007	0.024	0.0057	0.0147	0.1788
19	rs8113305	1088017	1.13	0.554827224596281	2.71	1.5899743257468	0.353199162574082	0.108600609017041	0.1388	0.0778	0.0053	0.0018	0.0176	0.0027	0.0025	0.0249	0.1429	0.0132	0.0137	0.0077	0.0936	0.0213	0.0054	0.0024	0.0022	0.0972	0.0779	0.0099	0.0082	0.0072	0.0239	0.0058	0.0147	0.178
19	rs41563717	1089406	1.14	0.507725131913635	2.72	1.55156641274857	0.366640456973164	0.111805161728862	0.1386	0.0779	0.0052	0.0018	0.0176	0.0027	0.0024	0.0248	0.1429	0.0132	0.0137	0.0077	0.0936	0.0214	0.0054	0.0024	0.0023	0.0971	0.0778	0.0099	0.0083	0.0072	0.0238	0.0059	0.0147	0.1782
19	rs3787016	1090803	1.14	0.507725131913635	2.71	1.5899743257468	0.3716315568018	0.113932799670477	0.1385	0.0781	0.0052	0.0018	0.0176	0.0027	0.0024	0.0248	0.1429	0.0132	0.0138	0.0078	0.0936	0.0214	0.0055	0.0024	0.0023	0.097	0.0777	0.0099	0.0083	0.0073	0.0237	0.0059	0.0147	0.1783
19	rs12151169	1090877	1.14	0.507725131913635	2.71	1.5899743257468	0.394628626817171	0.147608008188016	0.1384	0.0781	0.0052	0.0018	0.0175	0.0027	0.0024	0.0248	0.1429	0.0132	0.0138	0.0078	0.0936	0.0214	0.0055	0.0024	0.0023	0.097	0.0777	0.0099	0.0083	0.0073	0.0237	0.0059	0.0147	0.1782
19	rs2074447	1095581	1.15	0.46334549806667	2.76	1.40351999273484	0.213250111731911	0.0350076971733541	0.1347	0.0778	0.0054	0.0022	0.0168	0.0033	0.003	0.0246	0.1435	0.0132	0.0138	0.0086	0.0948	0.021	0.0068	0.003	0.0026	0.0968	0.0784	0.0098	0.0088	0.0075	0.0229	0.0072	0.0147	0.1754
19	rs80096293	1098396	1.15	0.46334549806667	2.78	1.33282513578435	0.211395865754136	0.0375423738205009	0.1345	0.0777	0.0054	0.0022	0.0168	0.0033	0.003	0.0245	0.1435	0.0132	0.0138	0.0086	0.095	0.021	0.0068	0.003	0.0027	0.0967	0.0784	0.0098	0.0089	0.0075	0.0229	0.0072	0.0146	0.1753
19	rs10411247	1098883	1.15	0.46334549806667	2.85	1.10262356492582	0.208432070870994	0.0358436157932095	0.1345	0.0777	0.0054	0.0022	0.0168	0.0033	0.003	0.0245	0.1435	0.0132	0.0138	0.0086	0.095	0.021	0.0068	0.003	0.0027	0.0968	0.0785	0.0098	0.0089	0.0075	0.0229	0.0072	0.0145	0.1753
19	rs4806970	1099069	1.15	0.46334549806667	2.86	1.07189958250627	0.209951073191156	0.0387853668883745	0.1345	0.0777	0.0054	0.0022	0.0168	0.0033	0.003	0.0245	0.1435	0.0132	0.0138	0.0086	0.0951	0.021	0.0069	0.003	0.0027	0.0968	0.0784	0.0098	0.0089	0.0075	0.0229	0.0072	0.0145	0.1753
19	rs117098862	1102203	1.15	0.46334549806667	2.86	1.07189958250627	0.190121252753171	0.0235771033924906	0.1338	0.0776	0.0055	0.0024	0.0167	0.0035	0.0032	0.0243	0.1432	0.0133	0.0138	0.0086	0.0962	0.0211	0.0071	0.0034	0.0028	0.0971	0.078	0.0097	0.0089	0.0076	0.0228	0.0075	0.0147	0.1734
19	rs17554931	1103785	1.15	0.46334549806667	2.86	1.07189958250627	0.185347784103331	0.020083339328923	0.1337	0.0776	0.0056	0.0024	0.0167	0.0035	0.0032	0.0243	0.1431	0.0133	0.0139	0.0086	0.0963	0.0211	0.0072	0.0035	0.0028	0.0972	0.0779	0.0097	0.0089	0.0076	0.0228	0.0075	0.0147	0.1732
19	rs4807543	1106107	1.15	0.46334549806667	2.88	1.01205197621114	0.183858746993495	0.0151455821209187	0.1335	0.0777	0.0056	0.0025	0.0167	0.0036	0.0032	0.0243	0.1431	0.0133	0.0139	0.0086	0.0963	0.0211	0.0072	0.0035	0.0029	0.0973	0.0778	0.0097	0.0089	0.0076	0.0228	0.0076	0.0147	0.1729
19	rs2075710	1106845	1.15	0.46334549806667	2.89	0.982923819582558	0.182450559253322	0.0156367713903019	0.1335	0.0777	0.0056	0.0025	0.0167	0.0036	0.0033	0.0243	0.143	0.0134	0.0139	0.0086	0.0964	0.0211	0.0073	0.0036	0.0029	0.0973	0.0778	0.0097	0.0089	0.0076	0.0228	0.0076	0.0148	0.1728
19	rs56248610	1109907	1.15	0.46334549806667	2.9	0.954322971774498	0.180019574754911	0.015672154040168	0.1337	0.0777	0.0057	0.0025	0.0167	0.0036	0.0032	0.0242	0.1429	0.0134	0.0139	0.0086	0.0962	0.0211	0.0072	0.0036	0.0029	0.0975	0.0779	0.0097	0.009	0.0076	0.0227	0.0076	0.0148	0.1726
19	rs2302109	1110829	1.15	0.46334549806667	2.91	0.926247013494653	0.179616238808253	0.0154253086006933	0.1337	0.0777	0.0056	0.0025	0.0167	0.0036	0.0032	0.0242	0.1429	0.0134	0.0139	0.0086	0.0962	0.0211	0.0072	0.0036	0.0029	0.0975	0.0779	0.0097	0.009	0.0076	0.0227	0.0076	0.0148	0.1726
19	rs7249065	1112943	1.15	0.46334549806667	2.92	0.898693461391643	0.183970185194363	0.0149029093293158	0.1336	0.0778	0.0057	0.0025	0.0167	0.0037	0.0032	0.0241	0.1428	0.0134	0.0139	0.0086	0.0965	0.0211	0.0072	0.0036	0.0029	0.0976	0.0779	0.0097	0.009	0.0076	0.0227	0.0076	0.0149	0.1724
19	rs111442456	1113417	1.15	0.46334549806667	2.91	0.926247013494653	0.183079767426147	0.0145255103414137	0.1336	0.0778	0.0057	0.0025	0.0167	0.0037	0.0032	0.0241	0.1428	0.0134	0.0139	0.0086	0.0965	0.0211	0.0072	0.0036	0.0029	0.0976	0.0779	0.0097	0.009	0.0076	0.0227	0.0076	0.0149	0.1723
19	rs2074920	1119019	1.14	0.507725131913635	2.9	0.954322971774498	0.175033464126504	0.0133568750284817	0.1334	0.0779	0.0057	0.0025	0.0168	0.0037	0.0032	0.024	0.1427	0.0134	0.0139	0.0086	0.0968	0.0211	0.0072	0.0036	0.0029	0.0977	0.0777	0.0097	0.009	0.0076	0.0227	0.0076	0.0149	0.1721
19	Affx-15526630	1119963	1.15	0.46334549806667	2.9	0.954322971774498	0.178993928795383	0.0135208170880892	0.1334	0.0777	0.0057	0.0025	0.0168	0.0037	0.0031	0.0239	0.1427	0.0134	0.0139	0.0086	0.0967	0.0211	0.0072	0.0036	0.0029	0.0978	0.0778	0.0097	0.0094	0.0076	0.0227	0.0075	0.0149	0.1721
19	rs8100067	1120329	1.14	0.507725131913635	2.92	0.898693461391643	0.180680705687525	0.0123943459075691	0.1334	0.0776	0.0057	0.0025	0.0168	0.0037	0.0031	0.0239	0.1427	0.0134	0.0139	0.0086	0.0966	0.0212	0.0072	0.0036	0.0029	0.0978	0.0779	0.0096	0.0094	0.0076	0.0226	0.0075	0.0149	0.1721
19	rs62131221	1122201	1.14	0.507725131913635	2.92	0.898693461391643	0.185945332859229	0.0133568750284817	0.1335	0.0776	0.0057	0.0025	0.0168	0.0037	0.0031	0.0239	0.1427	0.0133	0.0139	0.0086	0.0967	0.0212	0.0072	0.0036	0.0029	0.0977	0.0778	0.0097	0.0095	0.0076	0.0226	0.0075	0.0149	0.1721
19	rs76389135	1123217	1.14	0.507725131913635	2.91	0.926247013494653	0.185683769301496	0.0125839499693849	0.1334	0.0775	0.0057	0.0025	0.0168	0.0037	0.0031	0.0239	0.1426	0.0133	0.0139	0.0086	0.0968	0.0212	0.0072	0.0036	0.0029	0.0978	0.0778	0.0097	0.0095	0.0076	0.0226	0.0075	0.0149	0.172
19	rs740495	1124835	1.14	0.507725131913635	2.91	0.926247013494653	0.171552133394559	0.00923135296761053	0.1329	0.0776	0.0058	0.0026	0.0168	0.0038	0.0032	0.0236	0.1418	0.0134	0.014	0.0086	0.0976	0.0211	0.0073	0.0037	0.003	0.0977	0.0779	0.0096	0.0096	0.0078	0.0225	0.0076	0.015	0.1718
19	rs740496	1124871	1.14	0.507725131913635	2.91	0.926247013494653	0.174961274138844	0.00939459249936497	0.1329	0.0776	0.0058	0.0026	0.0168	0.0038	0.0032	0.0236	0.1418	0.0134	0.014	0.0086	0.0976	0.0211	0.0073	0.0037	0.003	0.0976	0.0779	0.0096	0.0096	0.0078	0.0225	0.0076	0.015	0.1717
19	rs2074916	1127720	1.14	0.507725131913635	2.91	0.926247013494653	0.192210105884153	0.00714857798344151	0.1327	0.0775	0.0058	0.0025	0.0167	0.0042	0.0035	0.0232	0.1413	0.0137	0.0142	0.0089	0.0975	0.0212	0.0073	0.004	0.0032	0.0968	0.0779	0.0097	0.0097	0.008	0.0229	0.0079	0.0152	0.1703
19	rs2286399	1131981	1.14	0.507725131913635	2.91	0.926247013494653	0.182081019569363	0.00473227149827644	0.1326	0.0775	0.0059	0.0025	0.0168	0.0043	0.0036	0.0232	0.1412	0.0138	0.0143	0.009	0.0975	0.0212	0.0074	0.0041	0.0033	0.0967	0.0779	0.0096	0.0097	0.0081	0.023	0.008	0.0152	0.17
19	rs2286401	1132424	1.15	0.46334549806667	2.91	0.926247013494653	0.1805704200726	0.00500308486168457	0.1328	0.0775	0.0059	0.0025	0.0168	0.0043	0.0036	0.0232	0.1412	0.0138	0.0142	0.0089	0.0972	0.0212	0.0074	0.0041	0.0033	0.0967	0.0781	0.0096	0.0097	0.0081	0.023	0.008	0.0152	0.1699
19	rs117326647	1134673	1.15	0.46334549806667	2.91	0.926247013494653	0.214221161091925	0.0266467087961266	0.1327	0.0774	0.0059	0.0025	0.0168	0.0044	0.0036	0.0231	0.1411	0.0138	0.0142	0.009	0.097	0.0212	0.0074	0.0041	0.0033	0.0967	0.0781	0.0095	0.0098	0.0081	0.023	0.0081	0.0152	0.1695
19	rs76603488	1149339	1.15	0.46334549806667	2.92	0.898693461391643	0.203282541159159	0.0232327833270784	0.1321	0.0772	0.0063	0.0026	0.0172	0.0052	0.004	0.0232	0.1405	0.014	0.0143	0.0094	0.0958	0.0212	0.0077	0.0043	0.0035	0.0968	0.078	0.0093	0.0102	0.0086	0.0232	0.0085	0.0154	0.1673
19	rs111984437	1150086	1.15	0.46334549806667	2.92	0.898693461391643	0.209390717007367	0.0235339310116853	0.132	0.0772	0.0063	0.0026	0.0172	0.0053	0.004	0.0232	0.1405	0.014	0.0143	0.0095	0.0957	0.0212	0.0078	0.0043	0.0036	0.0968	0.0779	0.0092	0.0102	0.0086	0.0232	0.0086	0.0154	0.1671
19	rs79619434	1156457	1.15	0.46334549806667	2.94	0.845143312120842	0.250031160019604	0.0224247463605548	0.1314	0.0772	0.0064	0.0027	0.0174	0.0056	0.0042	0.0234	0.1403	0.0141	0.0144	0.0097	0.0952	0.0213	0.0079	0.0043	0.0037	0.0967	0.0778	0.0092	0.0104	0.0088	0.0234	0.0087	0.0156	0.166
19	rs10853952	1163934	1.15	0.46334549806667	2.94	0.845143312120842	0.321663755119593	0.0256037211867234	0.131	0.0771	0.0066	0.0028	0.0175	0.006	0.0044	0.0236	0.1398	0.0141	0.0146	0.01	0.0943	0.0215	0.0081	0.0044	0.0038	0.0967	0.0778	0.0091	0.0107	0.0091	0.0236	0.009	0.0157	0.1646
19	rs55961439	1173554	1.16	0.421630287221885	2.94	0.845143312120842	0.393731198364726	0.0349038415136676	0.1304	0.077	0.0069	0.0029	0.0179	0.0063	0.0045	0.0236	0.1395	0.0142	0.0149	0.0103	0.0929	0.022	0.0083	0.0046	0.0041	0.0966	0.0772	0.009	0.0109	0.0093	0.0239	0.0093	0.0161	0.163
19	rs873074	1174602	1.15	0.46334549806667	2.95	0.819141413036571	0.378687910509425	0.0345414593067033	0.1304	0.077	0.0069	0.0029	0.0179	0.0064	0.0046	0.0236	0.1395	0.0142	0.0151	0.0104	0.0927	0.022	0.0083	0.0046	0.0041	0.0966	0.0771	0.009	0.011	0.0094	0.024	0.0094	0.0161	0.1627
19	rs873289	1175396	1.15	0.46334549806667	2.95	0.819141413036571	0.378413150154364	0.0339242677573713	0.1304	0.077	0.0069	0.003	0.0179	0.0064	0.0046	0.0237	0.1394	0.0142	0.0151	0.0104	0.0926	0.0221	0.0083	0.0046	0.0042	0.0966	0.0771	0.009	0.011	0.0094	0.024	0.0094	0.0162	0.1626
19	rs113538577	1178254	1.16	0.421630287221885	2.96	0.793651312900757	0.430193044494734	0.0547711565714703	0.1302	0.0769	0.007	0.003	0.0179	0.0065	0.0046	0.0236	0.1392	0.0142	0.0151	0.0105	0.0923	0.0221	0.0084	0.0046	0.0042	0.0964	0.0771	0.009	0.011	0.0095	0.024	0.0096	0.0164	0.1624
19	rs78828368	1180238	1.16	0.421630287221885	2.96	0.793651312900757	0.465448912451454	0.0659305037042551	0.1301	0.0769	0.007	0.003	0.0179	0.0065	0.0046	0.0236	0.1393	0.0142	0.0151	0.0105	0.092	0.0221	0.0084	0.0046	0.0041	0.0964	0.0771	0.009	0.0111	0.0095	0.024	0.0097	0.0165	0.1622
19	rs11878692	1185924	1.16	0.421630287221885	2.96	0.793651312900757	0.722294442972252	0.143957862252959	0.1291	0.0764	0.0074	0.0033	0.0179	0.007	0.0049	0.0239	0.139	0.0143	0.0151	0.0109	0.0895	0.0223	0.0089	0.0048	0.0043	0.0969	0.0773	0.009	0.0115	0.0098	0.0241	0.0104	0.0173	0.1604
19	rs66578645	1186559	1.16	0.421630287221885	2.96	0.793651312900757	0.756801272094051	0.170580301813617	0.129	0.0764	0.0075	0.0033	0.0179	0.007	0.005	0.0238	0.1388	0.0143	0.0151	0.011	0.0887	0.0223	0.009	0.0049	0.0044	0.0971	0.0772	0.009	0.0116	0.0099	0.0241	0.0105	0.0175	0.1603
19	rs9304882	1189482	1.16	0.421630287221885	2.96	0.793651312900757	0.793100683273826	0.283400194839941	0.1291	0.0763	0.0077	0.0036	0.018	0.0072	0.0052	0.0239	0.1379	0.0144	0.0152	0.0112	0.087	0.0224	0.0092	0.005	0.0045	0.0975	0.0771	0.009	0.0119	0.0104	0.0243	0.0107	0.0177	0.1595
19	rs7252287	1192505	1.16	0.421630287221885	2.97	0.768670182966371	0.653077812188547	0.532404085931202	0.1289	0.0763	0.0079	0.004	0.018	0.0072	0.0054	0.0238	0.1376	0.0146	0.0153	0.0117	0.0851	0.0225	0.0099	0.005	0.0048	0.0969	0.0772	0.009	0.0117	0.011	0.0244	0.0108	0.0182	0.1584
19	rs10422533	1193108	1.16	0.421630287221885	2.97	0.768670182966371	0.583843264884405	0.581532565821943	0.1287	0.076	0.0079	0.0041	0.018	0.0071	0.0056	0.0238	0.1376	0.0146	0.0153	0.0118	0.0845	0.0225	0.01	0.0051	0.0049	0.0972	0.0774	0.009	0.0116	0.0111	0.0242	0.0109	0.0183	0.1585
19	rs3764640	1207238	1.15	0.46334549806667	2.97	0.768670182966371	0.397890437327151	0.861450850573702	0.1283	0.0743	0.0083	0.0045	0.0176	0.0069	0.006	0.0233	0.1379	0.0144	0.0145	0.0117	0.085	0.0221	0.0103	0.0052	0.0059	0.0982	0.0779	0.0091	0.0112	0.012	0.025	0.0106	0.0183	0.1572
19	rs7256801	1208072	1.15	0.46334549806667	2.99	0.72022314582581	0.402298316719142	0.870781114085554	0.1284	0.0744	0.0083	0.0045	0.0176	0.0069	0.006	0.0232	0.1379	0.0144	0.0145	0.0117	0.085	0.022	0.0104	0.0052	0.006	0.0981	0.0778	0.0091	0.0111	0.0121	0.0249	0.0107	0.0183	0.1571
19	rs6510599	1218219	1.15	0.46334549806667	2.99	0.72022314582581	0.413309734433201	0.882316701414078	0.1286	0.0746	0.0082	0.0045	0.0175	0.0068	0.006	0.023	0.1388	0.0144	0.0144	0.0116	0.0846	0.0221	0.0103	0.0051	0.0062	0.0976	0.0778	0.0089	0.0111	0.0121	0.0249	0.0108	0.0183	0.1573
19	rs59912467	1223125	1.15	0.46334549806667	3	0.696751202985924	0.384370505052138	0.794900311788101	0.1287	0.0746	0.0083	0.0045	0.0175	0.0067	0.0059	0.0228	0.1387	0.0144	0.0144	0.0115	0.0846	0.0221	0.0103	0.0051	0.0061	0.0975	0.0779	0.0089	0.0111	0.0121	0.0249	0.0108	0.0183	0.1575
19	rs117568100	1232794	1.15	0.46334549806667	2.99	0.72022314582581	0.33659297714562	0.75344013706507	0.129	0.0747	0.0083	0.0045	0.0175	0.0066	0.0059	0.0225	0.1388	0.0144	0.0144	0.0114	0.0846	0.0222	0.0104	0.0052	0.0062	0.0975	0.078	0.0089	0.0111	0.0121	0.025	0.0107	0.0183	0.1575
19	rs36001015	1233052	1.15	0.46334549806667	2.99	0.72022314582581	0.338458008672585	0.767055301893905	0.129	0.0748	0.0083	0.0045	0.0175	0.0066	0.0059	0.0225	0.1387	0.0144	0.0144	0.0114	0.0846	0.0222	0.0104	0.0052	0.0062	0.0975	0.078	0.0089	0.0111	0.0121	0.025	0.0107	0.0182	0.1575
19	rs2301759	1238899	1.15	0.46334549806667	2.99	0.72022314582581	0.300617506962699	0.740931233259208	0.1291	0.0749	0.0083	0.0045	0.0175	0.0066	0.0059	0.0223	0.1387	0.0144	0.0144	0.0113	0.0846	0.0222	0.0104	0.0052	0.0062	0.0975	0.0781	0.0088	0.0111	0.012	0.025	0.0107	0.0182	0.1574
19	rs76493528	1243163	1.15	0.46334549806667	2.98	0.744195120258389	0.423364488693877	0.879039938277085	0.1279	0.0748	0.0084	0.0045	0.0173	0.0057	0.0061	0.0219	0.1391	0.0141	0.0141	0.011	0.0853	0.0223	0.0106	0.0053	0.0068	0.0966	0.0792	0.009	0.0107	0.0123	0.0253	0.0108	0.0183	0.1578
19	rs1076230	1244900	1.14	0.507725131913635	2.99	0.72022314582581	0.464900885883443	0.894509194310216	0.1273	0.0748	0.0084	0.0045	0.0172	0.0057	0.0061	0.0217	0.1392	0.014	0.0141	0.011	0.0852	0.0225	0.0107	0.0054	0.0068	0.0967	0.0793	0.009	0.0107	0.0124	0.0253	0.0109	0.0183	0.1582
19	rs8113509	1245700	1.14	0.507725131913635	2.99	0.72022314582581	0.480673684472972	0.886845834195973	0.127	0.0747	0.0084	0.0045	0.0172	0.0057	0.0061	0.0216	0.1392	0.0139	0.014	0.0109	0.0855	0.0225	0.0108	0.0054	0.0068	0.0965	0.0791	0.009	0.0109	0.0124	0.0255	0.011	0.0183	0.1582
19	rs12981523	1246368	1.14	0.507725131913635	2.99	0.72022314582581	0.450643091901446	0.843780748935678	0.1268	0.0745	0.0084	0.0046	0.0172	0.0057	0.0061	0.0214	0.1394	0.0139	0.0139	0.0109	0.0859	0.0226	0.0107	0.0054	0.0068	0.0962	0.079	0.0092	0.011	0.0124	0.0257	0.0109	0.0183	0.1582
19	rs75219361	1248124	1.14	0.507725131913635	2.99	0.72022314582581	0.512471213096937	0.863936899875546	0.1262	0.0749	0.0084	0.0046	0.0173	0.0053	0.006	0.0212	0.1399	0.0138	0.0138	0.0106	0.0868	0.0226	0.0108	0.0054	0.0068	0.0963	0.0789	0.0092	0.011	0.0125	0.0257	0.0111	0.0182	0.1577
19	rs60724761	1251397	1.14	0.507725131913635	2.99	0.72022314582581	0.56412052280617	1.04655254827046	0.1253	0.0748	0.0083	0.0045	0.0175	0.0053	0.0059	0.0207	0.1403	0.0137	0.0137	0.0108	0.0879	0.0227	0.0109	0.0053	0.0068	0.0961	0.079	0.0092	0.011	0.0126	0.0257	0.0113	0.0182	0.1575
19	rs58898131	1251408	1.14	0.507725131913635	3	0.696751202985924	0.568267539455585	1.01308092699245	0.1254	0.075	0.0082	0.0046	0.0175	0.0053	0.0059	0.0207	0.1405	0.0137	0.0137	0.0107	0.088	0.0227	0.0109	0.0053	0.0068	0.0961	0.0789	0.0092	0.011	0.0126	0.0257	0.0113	0.0182	0.1573
19	rs10423391	1252451	1.14	0.507725131913635	3	0.696751202985924	0.540519428051959	0.938077860578327	0.125	0.0749	0.0082	0.0046	0.0177	0.0053	0.0058	0.0207	0.1403	0.014	0.0137	0.0107	0.0874	0.0226	0.0111	0.0053	0.0068	0.0964	0.0796	0.0092	0.011	0.0126	0.0257	0.0113	0.0183	0.1568
19	rs117875320	1258940	1.14	0.507725131913635	3.01	0.673776155564303	0.543796290468781	0.942030294043294	0.1242	0.0745	0.0082	0.0046	0.0178	0.0053	0.0057	0.0201	0.1412	0.0141	0.0135	0.0109	0.0883	0.0228	0.011	0.0051	0.0067	0.0972	0.0808	0.0089	0.011	0.012	0.0259	0.0115	0.0185	0.1553
19	rs55699549	1263451	1.13	0.554827224596281	3.01	0.673776155564303	0.581064425288638	0.936497810896626	0.1239	0.0742	0.0083	0.0045	0.018	0.0052	0.0056	0.0198	0.1418	0.0142	0.0133	0.0111	0.0888	0.0229	0.0109	0.005	0.0067	0.0976	0.0814	0.0088	0.011	0.0117	0.026	0.0116	0.0186	0.1542
19	rs12980707	1268994	1.12	0.604706511137083	3.01	0.673776155564303	0.614815171528709	0.943928630668963	0.1234	0.074	0.0084	0.0045	0.018	0.0049	0.0055	0.0196	0.1418	0.0143	0.0134	0.0111	0.0894	0.023	0.0109	0.005	0.0066	0.0979	0.0816	0.0087	0.011	0.0115	0.0263	0.0117	0.0186	0.1539
19	rs12609287	1271274	1.12	0.604706511137083	3.02	0.651294786134349	0.621363320072063	0.945511155283675	0.1229	0.074	0.0084	0.0045	0.0179	0.0049	0.0055	0.0195	0.1417	0.0143	0.0133	0.0111	0.0896	0.023	0.0108	0.005	0.0066	0.0979	0.082	0.0087	0.011	0.0115	0.0263	0.0117	0.0185	0.1544
19	rs117953114	1280552	1.12	0.604706511137083	3.02	0.651294786134349	0.56331951665273	0.859121520350892	0.1223	0.0739	0.0085	0.0044	0.0179	0.0048	0.0054	0.0194	0.1417	0.0143	0.0132	0.0111	0.0896	0.0228	0.0105	0.0049	0.0064	0.0991	0.0823	0.0088	0.011	0.0112	0.0262	0.0116	0.0184	0.1553
19	rs2379239	1283757	1.12	0.604706511137083	3.02	0.651294786134349	0.525179272312574	0.828497713600173	0.1219	0.0738	0.0085	0.0044	0.0179	0.0047	0.0053	0.0194	0.1418	0.0144	0.0132	0.0111	0.0893	0.0228	0.0104	0.0049	0.0063	0.0997	0.0825	0.0088	0.0109	0.0112	0.0262	0.0115	0.0184	0.1557
19	rs11878978	1291981	1.11	0.657414555049712	3.02	0.651294786134349	0.359432566356448	0.647107703397127	0.1205	0.0732	0.0085	0.0041	0.0175	0.0045	0.0051	0.0194	0.142	0.0147	0.0132	0.0111	0.0884	0.0223	0.0099	0.0047	0.0058	0.1027	0.0835	0.009	0.011	0.0109	0.0264	0.011	0.0182	0.1577
19	rs11883028	1293755	1.11	0.657414555049712	3.02	0.651294786134349	0.341578283347102	0.612168147183475	0.1207	0.0734	0.0085	0.0041	0.0174	0.0045	0.005	0.0193	0.1413	0.0148	0.0133	0.0112	0.0885	0.0222	0.0098	0.0046	0.0057	0.1033	0.0839	0.0088	0.011	0.0108	0.0263	0.0108	0.0182	0.1578
19	rs34917646	1296273	1.11	0.657414555049712	3.03	0.629303794260587	0.309460492327326	0.512588432402368	0.121	0.0736	0.0083	0.004	0.0174	0.0044	0.0049	0.0193	0.1403	0.0151	0.0134	0.0111	0.0885	0.022	0.0096	0.0045	0.0056	0.1043	0.0842	0.0088	0.0109	0.0105	0.0262	0.0107	0.0181	0.1584
19	rs116951128	1302032	1.09	0.771508143262462	3.03	0.629303794260587	0.349602120646731	0.3270072889463	0.1207	0.0746	0.0081	0.0039	0.0171	0.0041	0.0045	0.019	0.1392	0.0153	0.0132	0.0108	0.0872	0.0217	0.0091	0.0042	0.005	0.1064	0.0853	0.0089	0.0109	0.0102	0.0261	0.01	0.018	0.1615
19	rs1558133	1302965	1.09	0.771508143262462	3.03	0.629303794260587	0.30753300379957	0.295870434343959	0.1205	0.0747	0.0081	0.0039	0.017	0.0041	0.0045	0.0189	0.139	0.0153	0.0133	0.0108	0.0867	0.0217	0.009	0.0042	0.005	0.1068	0.0856	0.0089	0.0109	0.0103	0.0261	0.0098	0.0179	0.1623
19	rs117819286	1304868	1.08	0.832982220188166	3.03	0.629303794260587	0.306054649281469	0.238319010462656	0.1207	0.0752	0.008	0.0038	0.0169	0.004	0.0044	0.019	0.1393	0.0153	0.0132	0.0106	0.0864	0.0215	0.0088	0.0041	0.0047	0.107	0.0859	0.0088	0.0109	0.0102	0.0261	0.0096	0.0177	0.1631
19	rs1558134	1308057	1.08	0.832982220188166	3.03	0.629303794260587	0.275742953696276	0.116506062240943	0.1206	0.076	0.0075	0.0038	0.0167	0.0039	0.0042	0.0191	0.1397	0.0152	0.0132	0.0101	0.086	0.0214	0.0084	0.0042	0.0043	0.1075	0.0869	0.0087	0.0109	0.01	0.0259	0.0092	0.0171	0.1647
19	rs8110307	1309647	1.07	0.897462410887183	3.04	0.607799794750251	0.256968915400123	0.118060459818435	0.121	0.0759	0.0074	0.0038	0.0165	0.0039	0.0042	0.0189	0.1399	0.0151	0.0134	0.0101	0.0859	0.0212	0.0083	0.0041	0.0041	0.1082	0.0876	0.0085	0.0114	0.01	0.0254	0.0091	0.0168	0.1646
19	rs12710060	1310537	1.07	0.897462410887183	3.04	0.607799794750251	0.231742457638215	0.113079909501204	0.1212	0.0762	0.0074	0.0039	0.0165	0.004	0.0042	0.0186	0.1393	0.0151	0.0134	0.0101	0.0858	0.0212	0.0082	0.0042	0.0041	0.1085	0.0877	0.0086	0.0114	0.01	0.0253	0.009	0.0166	0.165
19	rs73496716	1312402	1.07	0.897462410887183	3.02	0.651294786134349	0.220181783442516	0.108684480987511	0.1217	0.0762	0.0074	0.0039	0.0165	0.004	0.0043	0.0181	0.1386	0.015	0.0133	0.01	0.0862	0.0213	0.0082	0.0043	0.0041	0.1085	0.0877	0.0086	0.0113	0.0098	0.025	0.0089	0.0165	0.1655
19	rs10420117	1314074	1.07	0.897462410887183	3.02	0.651294786134349	0.207237253165141	0.102627730579959	0.1219	0.076	0.0075	0.0039	0.0165	0.004	0.0043	0.0181	0.1388	0.0149	0.0133	0.0099	0.0862	0.0213	0.0083	0.0043	0.0041	0.1089	0.0879	0.0085	0.0112	0.0097	0.0249	0.0087	0.0165	0.1656
19	rs78429749	1317701	1.07	0.897462410887183	3.03	0.629303794260587	0.235740410541632	0.0905340721375833	0.1219	0.0758	0.0075	0.004	0.0166	0.0043	0.0045	0.0181	0.1386	0.0149	0.0134	0.01	0.0857	0.0213	0.0083	0.0045	0.0042	0.1085	0.0881	0.0085	0.0112	0.0099	0.025	0.0087	0.0166	0.1653
19	rs4807072	1320149	1.07	0.897462410887183	3	0.696751202985924	0.221087908365824	0.086126079961349	0.1218	0.0756	0.0075	0.0041	0.0166	0.0044	0.0046	0.0181	0.1383	0.0149	0.0135	0.01	0.0855	0.0214	0.0084	0.0046	0.0042	0.1082	0.0882	0.0085	0.0112	0.0099	0.0251	0.0087	0.0166	0.1652
19	rs7258669	1327644	1.07	0.897462410887183	3	0.696751202985924	0.288847397893929	0.137123690700647	0.1223	0.0751	0.0075	0.0042	0.0167	0.0046	0.0047	0.0183	0.1384	0.0147	0.0134	0.01	0.0856	0.0214	0.0084	0.0047	0.0044	0.1075	0.0881	0.0084	0.0113	0.0099	0.025	0.0085	0.0166	0.165
19	rs9749349	1329639	1.07	0.897462410887183	3	0.696751202985924	0.254600219536139	0.12656961955527	0.1226	0.0749	0.0076	0.0042	0.0169	0.0051	0.0048	0.0181	0.1385	0.0147	0.0135	0.01	0.0855	0.0216	0.0084	0.0047	0.0046	0.1072	0.088	0.0084	0.0113	0.0099	0.0251	0.0084	0.0165	0.1643
19	rs79421749	1333835	1.08	0.832982220188166	3	0.696751202985924	0.33586913312509	0.252396086480084	0.1235	0.0745	0.0079	0.0043	0.017	0.0052	0.0049	0.0181	0.1383	0.0146	0.0135	0.0117	0.0851	0.0216	0.0085	0.0047	0.0047	0.106	0.0875	0.0083	0.0115	0.0098	0.0248	0.0084	0.0163	0.1641
19	rs117600127	1334107	1.08	0.832982220188166	3	0.696751202985924	0.34923291489372	0.254540955178961	0.1235	0.0745	0.0079	0.0043	0.017	0.0052	0.0049	0.0181	0.1382	0.0146	0.0135	0.0118	0.0851	0.0216	0.0085	0.0047	0.0047	0.1059	0.0874	0.0083	0.0115	0.0098	0.0248	0.0084	0.0163	0.164
19	rs6510601	1334233	1.08	0.832982220188166	3	0.696751202985924	0.346391526599159	0.257031619075699	0.1236	0.0745	0.0079	0.0043	0.017	0.0052	0.0049	0.0181	0.1382	0.0146	0.0135	0.0118	0.0851	0.0216	0.0085	0.0047	0.0047	0.1059	0.0874	0.0083	0.0115	0.0098	0.0248	0.0084	0.0163	0.164
19	rs112768362	1339429	1.09	0.771508143262462	3	0.696751202985924	0.26414676064498	0.226025617523983	0.1251	0.0738	0.0076	0.0044	0.0169	0.0052	0.005	0.0181	0.1386	0.0144	0.0136	0.0113	0.0854	0.0215	0.0084	0.0046	0.005	0.1046	0.0889	0.0083	0.0118	0.0097	0.0244	0.0082	0.0159	0.1642
19	rs72981641	1340260	1.09	0.771508143262462	3	0.696751202985924	0.22610878021273	0.200202812698414	0.1255	0.0736	0.0075	0.0044	0.0168	0.0052	0.0051	0.0181	0.1387	0.0143	0.0136	0.0111	0.0854	0.0215	0.0083	0.0046	0.005	0.1042	0.0893	0.0083	0.0119	0.0097	0.0243	0.0082	0.0158	0.1643
19	rs116935635	1343212	1.09	0.771508143262462	3	0.696751202985924	0.257192995071145	0.202192406842174	0.127	0.0722	0.0072	0.0044	0.0165	0.0052	0.0052	0.0178	0.1402	0.0141	0.0139	0.0105	0.0857	0.0213	0.0083	0.0045	0.0052	0.1029	0.0906	0.0083	0.013	0.0096	0.0242	0.0079	0.0153	0.1641
19	rs11670805	1351916	1.06	0.964986553882562	3	0.696751202985924	0.603811677852416	0.355285144548908	0.1296	0.0696	0.0068	0.0044	0.0161	0.0051	0.0054	0.0174	0.143	0.0136	0.0143	0.0096	0.0861	0.0212	0.0082	0.0043	0.0054	0.1003	0.0927	0.0082	0.0149	0.0094	0.024	0.0074	0.0141	0.1635
19	rs72981673	1355350	1.05	1.03559017337659	3	0.696751202985924	0.531458987726733	0.319106437253525	0.1296	0.0695	0.0068	0.0045	0.016	0.0051	0.0054	0.0174	0.1431	0.0136	0.0143	0.0096	0.0862	0.0213	0.0082	0.0043	0.0054	0.1005	0.0928	0.0082	0.0149	0.0094	0.0242	0.0074	0.0141	0.1635
19	rs713042	1357082	1.05	1.03559017337659	3	0.696751202985924	0.481044973154082	0.31680774331765	0.1297	0.0694	0.0068	0.0045	0.016	0.0051	0.0054	0.0174	0.1432	0.0136	0.0143	0.0096	0.0861	0.0211	0.0081	0.0043	0.0054	0.1005	0.0928	0.0083	0.0149	0.0093	0.0243	0.0074	0.0141	0.1636
19	rs3826942	1360575	1.05	1.03559017337659	3	0.696751202985924	0.468682564733618	0.252508831443636	0.1302	0.0693	0.0066	0.0044	0.016	0.0051	0.0054	0.0175	0.1431	0.0135	0.0144	0.0096	0.0859	0.0211	0.0081	0.0042	0.0054	0.1004	0.0929	0.0083	0.015	0.0092	0.0246	0.0074	0.0139	0.1637
19	rs2247675	1361793	1.05	1.03559017337659	3	0.696751202985924	0.474260106537552	0.245437141713546	0.1303	0.0692	0.0066	0.0044	0.016	0.0051	0.0054	0.0175	0.1432	0.0135	0.0144	0.0096	0.086	0.0211	0.0081	0.0042	0.0054	0.1004	0.093	0.0082	0.015	0.0092	0.0246	0.0074	0.0139	0.1637
19	rs72983505	1362553	1.05	1.03559017337659	3	0.696751202985924	0.487440396039824	0.262834610220234	0.1303	0.0692	0.0066	0.0044	0.016	0.0051	0.0054	0.0175	0.1432	0.0135	0.0144	0.0096	0.086	0.0211	0.0081	0.0042	0.0054	0.1004	0.093	0.0082	0.015	0.0092	0.0246	0.0073	0.0138	0.1637
19	rs17673260	1364306	1.05	1.03559017337659	3	0.696751202985924	0.485449093982879	0.220498158502243	0.1303	0.0691	0.0065	0.0044	0.016	0.005	0.0054	0.0175	0.1434	0.0135	0.0144	0.0097	0.0861	0.0211	0.0081	0.0042	0.0054	0.1005	0.093	0.0082	0.0151	0.0091	0.0246	0.0073	0.0138	0.1637
19	rs116940656	1368488	1.05	1.03559017337659	3	0.696751202985924	0.512598834564843	0.211173207027772	0.1304	0.0691	0.0065	0.0044	0.0159	0.005	0.0054	0.0175	0.1435	0.0134	0.0143	0.0096	0.0862	0.0212	0.0081	0.0041	0.0054	0.1005	0.0933	0.0081	0.015	0.009	0.0246	0.0072	0.0137	0.164
19	rs12608765	1370675	1.05	1.03559017337659	3	0.696751202985924	0.523437622604616	0.214801633322173	0.1304	0.069	0.0065	0.0044	0.0159	0.0051	0.0054	0.0175	0.1436	0.0133	0.0143	0.0096	0.0862	0.0212	0.0081	0.0041	0.0054	0.1005	0.0934	0.0081	0.015	0.009	0.0246	0.0072	0.0137	0.1641
19	rs34502536	1370742	1.05	1.03559017337659	3	0.696751202985924	0.52543752851548	0.216408881536101	0.1304	0.069	0.0065	0.0044	0.0159	0.0051	0.0054	0.0175	0.1436	0.0133	0.0143	0.0096	0.0862	0.0212	0.0081	0.0041	0.0054	0.1005	0.0934	0.0081	0.015	0.009	0.0246	0.0072	0.0137	0.1641
19	rs6510605	1374641	1.05	1.03559017337659	3	0.696751202985924	0.528217593869308	0.232804915938675	0.1305	0.0689	0.0064	0.0044	0.0158	0.005	0.0054	0.0175	0.1438	0.0134	0.0143	0.0094	0.0862	0.0212	0.0081	0.0041	0.0054	0.1004	0.0937	0.0081	0.015	0.0089	0.0246	0.0072	0.0136	0.1641
19	rs11084893	1377158	1.05	1.03559017337659	3.02	0.651294786134349	0.517716138658716	0.232804915938675	0.1305	0.0688	0.0064	0.0045	0.0157	0.005	0.0055	0.0175	0.144	0.0133	0.0143	0.0094	0.0862	0.021	0.0081	0.0042	0.0054	0.1003	0.094	0.008	0.015	0.0088	0.0245	0.0072	0.0135	0.1642
19	rs117740929	1380837	1.05	1.03559017337659	3.01	0.673776155564303	0.577954045999781	0.291263381897018	0.1307	0.0683	0.0063	0.0045	0.0157	0.0049	0.0055	0.0172	0.1446	0.0134	0.0143	0.0091	0.0867	0.021	0.008	0.0041	0.0054	0.1002	0.0947	0.0078	0.0149	0.0087	0.0245	0.007	0.0134	0.1647
19	rs72983535	1384412	1.04	1.10930661634754	3.01	0.673776155564303	0.591465613225896	0.224178172405594	0.131	0.0678	0.0062	0.0046	0.0157	0.0047	0.0056	0.017	0.1451	0.0134	0.0143	0.0088	0.087	0.021	0.0079	0.004	0.0054	0.1002	0.0953	0.0076	0.0147	0.0086	0.0244	0.0068	0.0134	0.1651
19	rs77942091	1386393	1.04	1.10930661634754	3.01	0.673776155564303	0.585880465283311	0.222660463049279	0.131	0.0677	0.0061	0.0046	0.0157	0.0047	0.0056	0.017	0.1452	0.0134	0.0143	0.0088	0.0871	0.021	0.0079	0.004	0.0054	0.1002	0.0954	0.0076	0.0147	0.0086	0.0244	0.0068	0.0134	0.1652
19	rs1142530	1388538	1.04	1.10930661634754	3.01	0.673776155564303	0.548399596648737	0.152906573377713	0.1311	0.0676	0.0061	0.0046	0.0157	0.0046	0.0056	0.0169	0.1453	0.0134	0.0143	0.0087	0.0872	0.021	0.0079	0.004	0.0054	0.1002	0.0956	0.0075	0.0146	0.0086	0.0244	0.0068	0.0134	0.1653
19	rs11666067	1389517	1.04	1.10930661634754	3.01	0.673776155564303	0.551170356063886	0.165951115140525	0.1312	0.0676	0.0061	0.0046	0.0157	0.0046	0.0056	0.0169	0.1455	0.0134	0.0143	0.0087	0.0873	0.021	0.0079	0.004	0.0054	0.1003	0.0956	0.0075	0.0146	0.0085	0.0243	0.0067	0.0133	0.1653
19	rs62127623	1390498	1.04	1.10930661634754	3.01	0.673776155564303	0.57269770455102	0.173757448789393	0.1312	0.0676	0.0061	0.0046	0.0157	0.0046	0.0056	0.0168	0.1455	0.0134	0.0143	0.0087	0.0874	0.0209	0.0079	0.004	0.0054	0.1002	0.0958	0.0075	0.0145	0.0085	0.0243	0.0067	0.0132	0.1654
19	rs72983545	1391327	1.04	1.10930661634754	3.01	0.673776155564303	0.592489944415931	0.172663003498232	0.1312	0.0676	0.006	0.0046	0.0157	0.0046	0.0056	0.0168	0.1455	0.0134	0.0143	0.0087	0.0874	0.0209	0.0079	0.004	0.0054	0.1002	0.0958	0.0075	0.0145	0.0085	0.0243	0.0067	0.0132	0.1654
19	rs809359	1391809	1.04	1.10930661634754	3.01	0.673776155564303	0.601539411201009	0.172563627757535	0.1312	0.0675	0.006	0.0046	0.0157	0.0046	0.0056	0.0168	0.1455	0.0134	0.0143	0.0088	0.0874	0.0209	0.0079	0.004	0.0054	0.1002	0.0959	0.0074	0.0145	0.0085	0.0243	0.0067	0.0132	0.1654
19	rs17851582	1397443	1.04	1.10930661634754	3	0.696751202985924	0.754209674717884	0.162241167983665	0.1311	0.0674	0.0058	0.0047	0.0155	0.0045	0.0056	0.0167	0.1455	0.0134	0.0145	0.0089	0.0876	0.021	0.0078	0.0039	0.0054	0.0999	0.0964	0.0073	0.0145	0.0087	0.0242	0.0066	0.0133	0.1656
19	rs3786974	1400866	1.04	1.10930661634754	3	0.696751202985924	0.813847339088677	0.127192227947889	0.1311	0.0672	0.0057	0.0047	0.0155	0.0045	0.0056	0.0167	0.1453	0.0133	0.0145	0.009	0.0877	0.021	0.0078	0.0039	0.0055	0.0997	0.0968	0.0073	0.0145	0.0087	0.0241	0.0065	0.0133	0.1657
19	rs78184332	1402335	1.04	1.10930661634754	3	0.696751202985924	0.824900845689697	0.1286195965827	0.1312	0.0672	0.0057	0.0047	0.0155	0.0044	0.0056	0.0167	0.1453	0.0133	0.0145	0.009	0.0877	0.021	0.0078	0.0039	0.0055	0.0997	0.0968	0.0073	0.0145	0.0087	0.0241	0.0065	0.0133	0.1657
19	rs265271	1410493	1.04	1.10930661634754	3	0.696751202985924	0.847119046664856	0.105266221340643	0.1314	0.0672	0.0057	0.0047	0.0155	0.0043	0.0056	0.0167	0.1453	0.0134	0.0146	0.009	0.0877	0.0211	0.0078	0.0038	0.0054	0.0995	0.0971	0.0074	0.0144	0.0088	0.0242	0.0066	0.0133	0.1658
19	rs3893252	1412985	1.04	1.10930661634754	3.01	0.673776155564303	0.840403164301177	0.102381705502279	0.1314	0.0672	0.0057	0.0047	0.0155	0.0043	0.0056	0.0167	0.1453	0.0134	0.0146	0.009	0.0877	0.0211	0.0078	0.0038	0.0054	0.0994	0.0972	0.0074	0.0144	0.0088	0.0242	0.0066	0.0133	0.1658
19	rs3786978	1413574	1.04	1.10930661634754	3.02	0.651294786134349	0.83936583943532	0.101073454066967	0.1314	0.0672	0.0057	0.0047	0.0155	0.0043	0.0056	0.0167	0.1453	0.0134	0.0146	0.009	0.0877	0.0211	0.0078	0.0038	0.0054	0.0994	0.0972	0.0074	0.0144	0.0088	0.0242	0.0066	0.0133	0.1657
19	rs3786979	1415287	1.04	1.10930661634754	3.02	0.651294786134349	0.793178537313877	0.0968671493317768	0.1315	0.0672	0.0058	0.0046	0.0155	0.0043	0.0055	0.0166	0.1453	0.0134	0.0146	0.009	0.0877	0.0211	0.0078	0.0038	0.0054	0.0995	0.0973	0.0073	0.0144	0.0088	0.0242	0.0066	0.0133	0.1657
19	rs3786981	1415701	1.04	1.10930661634754	3.02	0.651294786134349	0.794580475565696	0.0955072512731851	0.1315	0.0672	0.0057	0.0046	0.0155	0.0043	0.0055	0.0166	0.1453	0.0134	0.0146	0.009	0.0877	0.0211	0.0078	0.0038	0.0054	0.0995	0.0973	0.0073	0.0144	0.0088	0.0242	0.0065	0.0133	0.1657
19	rs117383168	1420738	1.04	1.10930661634754	3.02	0.651294786134349	0.819997822156937	0.0922587702781555	0.1315	0.0671	0.0057	0.0046	0.0155	0.0043	0.0055	0.0165	0.1453	0.0135	0.0146	0.009	0.0877	0.0211	0.0078	0.0038	0.0054	0.0995	0.0974	0.0073	0.0144	0.0089	0.0242	0.0065	0.0133	0.1657
19	rs117428133	1426111	1.04	1.10930661634754	3.02	0.651294786134349	0.85112740363388	0.0939170803644566	0.1315	0.0671	0.0057	0.0046	0.0155	0.0043	0.0055	0.0165	0.1452	0.0135	0.0146	0.009	0.0877	0.0212	0.0077	0.0038	0.0054	0.0995	0.0975	0.0073	0.0144	0.0089	0.0242	0.0066	0.0133	0.1656
19	rs3760994	1435771	1.04	1.10930661634754	3.02	0.651294786134349	0.95265047859078	0.0996095188275764	0.1317	0.0668	0.0058	0.0046	0.0154	0.0044	0.0054	0.0162	0.1451	0.0136	0.0146	0.0091	0.0877	0.0213	0.0077	0.0038	0.0055	0.0994	0.098	0.0072	0.0144	0.009	0.0242	0.0066	0.0133	0.1654
19	rs7251165	1438865	1.04	1.10930661634754	3.03	0.629303794260587	0.958631590735305	0.101236627245305	0.1318	0.0668	0.0057	0.0047	0.0154	0.0044	0.0054	0.0161	0.1451	0.0136	0.0145	0.0091	0.0877	0.0213	0.0077	0.0039	0.0056	0.0994	0.098	0.0071	0.0144	0.009	0.0242	0.0066	0.0132	0.1655
19	rs12977033	1444419	1.03	1.18616718476217	3.02	0.651294786134349	1.02812358335599	0.113250292166019	0.1322	0.0665	0.0056	0.0048	0.0154	0.0045	0.0052	0.0157	0.1449	0.0138	0.0144	0.0091	0.0876	0.0213	0.0079	0.004	0.0056	0.099	0.0985	0.0069	0.0144	0.0092	0.0241	0.0068	0.0133	0.1656
19	rs8113781	1451742	1.03	1.18616718476217	3.03	0.629303794260587	0.9608257233171	0.119187917616413	0.1323	0.0662	0.0058	0.0048	0.0155	0.0044	0.005	0.0153	0.1458	0.0139	0.0144	0.0091	0.0874	0.0213	0.008	0.004	0.0056	0.0987	0.099	0.0067	0.0143	0.0094	0.0243	0.0068	0.0134	0.1648
19	rs117229743	1452248	1.03	1.18616718476217	3.03	0.629303794260587	0.976072515985587	0.111381473151021	0.1323	0.0662	0.0058	0.0047	0.0155	0.0044	0.005	0.0153	0.1458	0.0139	0.0144	0.0091	0.0873	0.0213	0.008	0.004	0.0056	0.0987	0.099	0.0068	0.0143	0.0095	0.0243	0.0069	0.0134	0.1648
19	rs11671418	1452522	1.03	1.18616718476217	3.02	0.651294786134349	0.97981451839464	0.105100556467389	0.1323	0.0662	0.0058	0.0047	0.0155	0.0044	0.005	0.0153	0.1459	0.0139	0.0144	0.0091	0.0873	0.0213	0.008	0.004	0.0056	0.0986	0.0991	0.0068	0.0143	0.0095	0.0243	0.0069	0.0134	0.1647
19	rs12976522	1453721	1.03	1.18616718476217	3	0.696751202985924	1.00084370528131	0.107429017812286	0.1322	0.0662	0.0058	0.0047	0.0155	0.0044	0.005	0.0152	0.1461	0.0139	0.0143	0.009	0.0873	0.0213	0.008	0.0041	0.0055	0.0987	0.0993	0.0067	0.0144	0.0095	0.0243	0.0069	0.0134	0.1646
19	rs2656873	1457478	1.03	1.18616718476217	2.98	0.744195120258389	1.05473525441464	0.136392152344179	0.1321	0.0662	0.0059	0.0045	0.0154	0.0043	0.0049	0.015	0.1469	0.0138	0.014	0.0089	0.0869	0.0212	0.008	0.0041	0.0055	0.0986	0.1	0.0067	0.0145	0.0095	0.0244	0.0069	0.0136	0.1642
19	rs10402084	1458177	1.03	1.18616718476217	2.98	0.744195120258389	1.07348199933612	0.137581629944986	0.1322	0.0661	0.0059	0.0045	0.0153	0.0043	0.0049	0.015	0.147	0.0137	0.0141	0.0088	0.0868	0.0213	0.008	0.0041	0.0055	0.0987	0.1001	0.0067	0.0145	0.0095	0.0245	0.0069	0.0136	0.1643
19	rs34953512	1460193	1.04	1.10930661634754	2.97	0.768670182966371	1.0778133681499	0.104438906794529	0.1321	0.0661	0.0059	0.0045	0.0154	0.0043	0.0048	0.0148	0.1473	0.0137	0.014	0.0086	0.0866	0.0214	0.0076	0.0041	0.0054	0.0992	0.1002	0.0066	0.0144	0.0095	0.0246	0.0069	0.0136	0.1644
19	rs79741381	1462330	1.04	1.10930661634754	2.96	0.793651312900757	1.11872401788681	0.0954274929429257	0.1322	0.0661	0.0059	0.0044	0.0154	0.0042	0.0047	0.0146	0.1478	0.0137	0.0139	0.0084	0.0864	0.0217	0.0074	0.0041	0.0054	0.0997	0.1003	0.0065	0.0144	0.0094	0.0248	0.0068	0.0136	0.1645
19	rs265274	1472007	1.04	1.10930661634754	2.96	0.793651312900757	1.03185873049802	0.055279413573728	0.132	0.0666	0.006	0.0042	0.0156	0.0041	0.0042	0.0142	0.149	0.0137	0.014	0.0077	0.0862	0.0221	0.007	0.004	0.005	0.1013	0.1	0.0064	0.0142	0.0091	0.0255	0.0067	0.0135	0.1642
19	rs75177707	1475908	1.04	1.10930661634754	2.96	0.793651312900757	1.12043053372439	0.051332012947862	0.1332	0.0664	0.0059	0.0038	0.0157	0.0041	0.004	0.0139	0.1485	0.0136	0.0142	0.0075	0.0861	0.0223	0.0069	0.0039	0.0048	0.1008	0.0996	0.0063	0.0142	0.0092	0.0247	0.0066	0.0133	0.1666
19	rs2456163	1476432	1.04	1.10930661634754	2.95	0.819141413036571	1.1111022435561	0.0555343001299485	0.1334	0.0664	0.0059	0.0038	0.0157	0.0041	0.004	0.0139	0.1484	0.0136	0.0142	0.0075	0.0861	0.0223	0.0069	0.0039	0.0048	0.1008	0.0995	0.0063	0.0142	0.0092	0.0246	0.0066	0.0133	0.1669
19	rs117544888	1476598	1.04	1.10930661634754	2.95	0.819141413036571	1.13033059464813	0.0525714224758535	0.1333	0.0664	0.0059	0.0038	0.0157	0.0041	0.004	0.0139	0.1484	0.0136	0.0142	0.0075	0.0861	0.0224	0.0069	0.0039	0.0048	0.1008	0.0996	0.0063	0.0142	0.0092	0.0245	0.0066	0.0133	0.1669
19	rs75608503	1477664	1.04	1.10930661634754	2.96	0.793651312900757	1.17521294354022	0.0525091471335297	0.1332	0.0662	0.0058	0.0038	0.0157	0.0042	0.004	0.0139	0.1484	0.0136	0.0142	0.0075	0.0865	0.0225	0.0069	0.0039	0.0047	0.1007	0.0998	0.0063	0.0143	0.0092	0.0244	0.0066	0.0133	0.1668
19	rs1047854	1481481	1.03	1.18616718476217	2.96	0.793651312900757	1.34297219313669	0.0548980311015246	0.1328	0.0656	0.0058	0.0037	0.0158	0.0042	0.004	0.0138	0.1484	0.0137	0.0141	0.0074	0.0877	0.0228	0.0068	0.0039	0.0047	0.1003	0.1007	0.0062	0.0143	0.0092	0.024	0.0066	0.0133	0.1665
19	rs36123574	1487195	1.03	1.18616718476217	2.96	0.793651312900757	1.38026401100837	0.0580457816552925	0.1332	0.0652	0.0058	0.0037	0.0158	0.0043	0.0039	0.0137	0.1483	0.0138	0.014	0.0072	0.0879	0.0229	0.0068	0.0039	0.0046	0.1004	0.1012	0.0062	0.0142	0.0091	0.024	0.0065	0.0133	0.1664
19	rs12972390	1489817	1.03	1.18616718476217	2.96	0.793651312900757	1.3698613500742	0.0640889964898821	0.1332	0.0651	0.0058	0.0037	0.0158	0.0043	0.0039	0.0137	0.1482	0.0137	0.0139	0.0072	0.088	0.0229	0.0068	0.0039	0.0046	0.1003	0.1016	0.0062	0.0141	0.0091	0.024	0.0065	0.0133	0.1663
19	rs73516829	1490285	1.03	1.18616718476217	2.96	0.793651312900757	1.36200606896434	0.0727249699591535	0.1332	0.0651	0.0058	0.0037	0.0158	0.0043	0.0039	0.0137	0.1482	0.0137	0.0139	0.0072	0.088	0.0229	0.0068	0.0039	0.0046	0.1003	0.1017	0.0062	0.0141	0.0091	0.024	0.0065	0.0134	0.1663
19	rs791470	1490703	1.03	1.18616718476217	2.96	0.793651312900757	1.34817956929481	0.0744485145023362	0.1331	0.0651	0.0059	0.0037	0.0158	0.0043	0.004	0.0137	0.1482	0.0137	0.0139	0.0072	0.088	0.0229	0.0068	0.004	0.0046	0.1002	0.1017	0.0062	0.0141	0.0091	0.024	0.0065	0.0134	0.1662
19	rs55884542	1493207	1.03	1.18616718476217	2.96	0.793651312900757	1.37831735012769	0.106761735439972	0.1328	0.065	0.0061	0.0037	0.0159	0.0044	0.0042	0.0138	0.1475	0.0136	0.0139	0.0071	0.0882	0.023	0.0068	0.004	0.0048	0.0998	0.102	0.0062	0.0142	0.0091	0.0239	0.0066	0.0133	0.1665
19	rs58754934	1494154	1.03	1.18616718476217	2.95	0.819141413036571	1.35561801663807	0.0957466836223474	0.1331	0.0653	0.0061	0.0037	0.0159	0.0044	0.0042	0.0138	0.1473	0.0135	0.0139	0.0071	0.088	0.023	0.0067	0.004	0.0048	0.0996	0.1016	0.0062	0.0142	0.0092	0.0239	0.0067	0.0134	0.1667
19	rs12459408	1495277	1.03	1.18616718476217	2.95	0.819141413036571	1.31992047030677	0.110704851781014	0.1332	0.0652	0.0061	0.0038	0.0159	0.0044	0.0042	0.0137	0.1475	0.0135	0.0139	0.0071	0.0881	0.023	0.0066	0.004	0.0048	0.0992	0.1012	0.0062	0.014	0.0092	0.024	0.0067	0.0134	0.1678
19	rs72985569	1495668	1.03	1.18616718476217	2.95	0.819141413036571	1.20511290623654	0.101155027840316	0.1331	0.0651	0.0061	0.0038	0.0159	0.0045	0.0043	0.0137	0.1477	0.0135	0.0138	0.0075	0.0881	0.0229	0.0066	0.004	0.0048	0.099	0.1008	0.0062	0.014	0.0092	0.0239	0.0068	0.0135	0.1678
19	rs60121236	1495831	1.03	1.18616718476217	2.95	0.819141413036571	1.17054760550905	0.10017783667289	0.1328	0.0649	0.0061	0.0038	0.0159	0.0045	0.0043	0.0137	0.1482	0.0135	0.0138	0.0075	0.0879	0.0229	0.0066	0.004	0.0048	0.0988	0.1005	0.0063	0.0139	0.0092	0.024	0.0068	0.0136	0.1682
19	rs80104934	1497466	1.03	1.18616718476217	2.95	0.819141413036571	1.03220646500672	0.101890344209039	0.132	0.0648	0.0061	0.0038	0.016	0.0046	0.0044	0.0137	0.1493	0.0135	0.0137	0.0076	0.0874	0.023	0.0066	0.0039	0.0048	0.0984	0.1004	0.0063	0.0134	0.0093	0.0241	0.0068	0.0138	0.1686
19	rs111564187	1497493	1.03	1.18616718476217	2.95	0.819141413036571	1.08383581062862	0.0991233950663608	0.1318	0.0648	0.0061	0.0038	0.0159	0.0046	0.0043	0.0137	0.1493	0.0134	0.0137	0.0076	0.0876	0.0229	0.0065	0.0039	0.0048	0.0984	0.1007	0.0063	0.0135	0.0093	0.0242	0.0068	0.0138	0.1685
19	rs1050017	1497543	1.03	1.18616718476217	2.95	0.819141413036571	1.0795832807147	0.102627730579959	0.1318	0.0649	0.0061	0.0038	0.0159	0.0046	0.0043	0.0137	0.1494	0.0134	0.0137	0.0076	0.0877	0.0229	0.0065	0.0039	0.0048	0.0984	0.1006	0.0063	0.0135	0.0093	0.0242	0.0068	0.0138	0.1685
19	rs112208222	1497762	1.03	1.18616718476217	2.93	0.871659766409689	1.10234049251225	0.094551885122987	0.1318	0.0648	0.0061	0.0038	0.0159	0.0046	0.0043	0.0137	0.1493	0.0134	0.0137	0.0076	0.0879	0.023	0.0065	0.0039	0.0048	0.0984	0.1006	0.0063	0.0135	0.0093	0.0242	0.0068	0.0138	0.1683
19	rs113095674	1503220	1.03	1.18616718476217	2.93	0.871659766409689	1.12699672752278	0.0682804632597533	0.1314	0.0644	0.0061	0.0039	0.016	0.0047	0.0043	0.0137	0.1498	0.0136	0.0137	0.0076	0.0887	0.0231	0.0064	0.0037	0.0049	0.0985	0.1002	0.0064	0.0135	0.0093	0.024	0.0068	0.0139	0.1678
19	rs265301	1504618	1.03	1.18616718476217	2.93	0.871659766409689	1.11056501767096	0.0648365928645739	0.1307	0.0645	0.0061	0.0039	0.016	0.0047	0.0044	0.0137	0.15	0.0137	0.0137	0.0076	0.089	0.0231	0.0064	0.0036	0.0049	0.0987	0.1001	0.0064	0.0135	0.0093	0.024	0.0068	0.0139	0.1676
19	rs197198	1505874	1.03	1.18616718476217	2.91	0.926247013494653	1.12222797959898	0.0649047369682324	0.1307	0.0645	0.006	0.0038	0.016	0.0047	0.0043	0.0136	0.1504	0.0137	0.0137	0.0076	0.0888	0.0231	0.0064	0.0036	0.0048	0.0988	0.1	0.0064	0.0135	0.0093	0.024	0.0068	0.014	0.1677
19	rs72985590	1511112	1.07	0.897462410887183	2.9	0.954322971774498	0.857718522564804	0.122068020489475	0.1285	0.0658	0.0057	0.0035	0.0164	0.0046	0.0041	0.0132	0.1523	0.0139	0.0139	0.0073	0.0899	0.0226	0.0062	0.0033	0.0045	0.099	0.1004	0.0064	0.0128	0.009	0.0224	0.0067	0.0147	0.1693
19	rs12973372	1516291	1.08	0.832982220188166	2.9	0.954322971774498	0.849362734268974	0.258279806900882	0.1267	0.0671	0.0054	0.003	0.0171	0.0043	0.0037	0.0131	0.1549	0.0141	0.0137	0.007	0.0903	0.0221	0.0058	0.0029	0.0043	0.0998	0.1004	0.0066	0.0121	0.0083	0.0203	0.0065	0.0152	0.1716
19	rs6510612	1517292	1.08	0.832982220188166	2.9	0.954322971774498	0.813611179671042	0.280483049118444	0.1262	0.0673	0.0054	0.0029	0.0172	0.0043	0.0036	0.0131	0.1554	0.0143	0.0136	0.0069	0.0903	0.0219	0.0057	0.0028	0.0043	0.1	0.1003	0.0067	0.0119	0.0082	0.0201	0.0065	0.0153	0.172
19	rs2656851	1518201	1.08	0.832982220188166	2.9	0.954322971774498	0.799495689231363	0.283166483432737	0.1262	0.0675	0.0054	0.0029	0.0171	0.0043	0.0035	0.0132	0.1552	0.0142	0.0139	0.0069	0.0903	0.022	0.0056	0.0027	0.0042	0.0997	0.1007	0.0068	0.0118	0.0082	0.0201	0.0065	0.0154	0.1723
19	rs72987517	1520076	1.08	0.832982220188166	2.9	0.954322971774498	0.83633679629662	0.269022860928365	0.1262	0.0678	0.0053	0.0029	0.0171	0.0043	0.0035	0.0133	0.1553	0.0142	0.0139	0.0068	0.09	0.022	0.0055	0.0026	0.0042	0.0995	0.1008	0.0068	0.0118	0.0081	0.0201	0.0067	0.0154	0.1723
19	rs76760610	1522081	1.08	0.832982220188166	2.9	0.954322971774498	0.855224217804538	0.264549066928429	0.1261	0.0679	0.0053	0.0028	0.0171	0.0042	0.0035	0.0134	0.1553	0.0142	0.0139	0.0068	0.09	0.022	0.0055	0.0026	0.0042	0.0995	0.101	0.0069	0.0117	0.0081	0.0201	0.0067	0.0154	0.1723
19	rs2292449	1525307	1.08	0.832982220188166	2.9	0.954322971774498	0.843358541962014	0.256125040364968	0.1261	0.0682	0.0052	0.0028	0.017	0.0042	0.0035	0.0136	0.1554	0.0143	0.0138	0.0067	0.0899	0.022	0.0055	0.0025	0.0041	0.0995	0.1011	0.007	0.0117	0.0079	0.0201	0.0067	0.0154	0.1725
19	rs2668405	1525854	1.08	0.832982220188166	2.89	0.982923819582558	0.825375997063771	0.252508831443636	0.1262	0.0681	0.0052	0.0027	0.017	0.0041	0.0035	0.0137	0.1555	0.0143	0.0137	0.0067	0.0898	0.0219	0.0055	0.0025	0.0041	0.0993	0.1011	0.0071	0.0118	0.008	0.0202	0.0069	0.0154	0.1725
19	rs2292453	1526470	1.08	0.832982220188166	2.92	0.898693461391643	0.817629896948206	0.252621592306637	0.1258	0.068	0.0052	0.0026	0.017	0.004	0.0034	0.0137	0.1556	0.0143	0.0137	0.0067	0.0907	0.0218	0.0055	0.0024	0.004	0.0991	0.1016	0.0071	0.0117	0.008	0.0202	0.0069	0.0154	0.1726
19	rs2256653	1526539	1.08	0.832982220188166	2.92	0.898693461391643	0.817551016771943	0.270980253387038	0.1259	0.068	0.0052	0.0027	0.017	0.0039	0.0034	0.0137	0.1556	0.0143	0.0137	0.0067	0.0907	0.0218	0.0054	0.0025	0.004	0.099	0.1016	0.0071	0.0117	0.008	0.0202	0.0069	0.0154	0.1726
19	rs7254681	1527772	1.08	0.832982220188166	2.93	0.871659766409689	0.854581027293297	0.267069877555314	0.1255	0.0682	0.005	0.0026	0.017	0.0041	0.0034	0.0138	0.1559	0.0143	0.0137	0.0066	0.0909	0.0217	0.0053	0.0024	0.0039	0.0993	0.1018	0.0071	0.0117	0.0077	0.02	0.0068	0.0155	0.1725
19	rs2656865	1530060	1.09	0.771508143262462	2.93	0.871659766409689	0.807795255654677	0.299666844821367	0.125	0.0684	0.0048	0.0025	0.0171	0.004	0.0032	0.0138	0.1556	0.0145	0.0139	0.0064	0.0922	0.0214	0.0053	0.0024	0.0038	0.1002	0.1017	0.0071	0.0116	0.0078	0.0198	0.0066	0.0154	0.1723
19	rs118008362	1531869	1.09	0.771508143262462	2.93	0.871659766409689	0.744412322070921	0.32371849835209	0.125	0.0684	0.0048	0.0026	0.0172	0.0039	0.0035	0.0137	0.1556	0.0148	0.0138	0.0063	0.093	0.0213	0.0052	0.0025	0.0037	0.1002	0.1014	0.0073	0.0114	0.0077	0.0196	0.0067	0.0152	0.1722
19	rs8110745	1532121	1.09	0.771508143262462	2.95	0.819141413036571	0.739799071276565	0.337670290038241	0.1249	0.0684	0.0048	0.0026	0.0172	0.0039	0.0036	0.0137	0.1556	0.0148	0.0138	0.0063	0.0931	0.0213	0.0052	0.0025	0.0037	0.1002	0.1013	0.0073	0.0114	0.0077	0.0196	0.0067	0.0151	0.1721
19	rs11669320	1533622	1.09	0.771508143262462	2.96	0.793651312900757	0.615649332269562	0.308861233876846	0.1246	0.0684	0.0048	0.0025	0.0172	0.0039	0.0036	0.0138	0.1554	0.0149	0.0139	0.0065	0.0937	0.0212	0.0055	0.0026	0.0038	0.1004	0.1005	0.0074	0.0111	0.0078	0.0194	0.0069	0.0152	0.1716
19	rs80088725	1536105	1.09	0.771508143262462	2.96	0.793651312900757	0.72438821192205	0.3493020313066	0.125	0.0681	0.0048	0.0024	0.0172	0.0041	0.0035	0.0136	0.1548	0.0153	0.0141	0.0065	0.0944	0.0214	0.0056	0.0028	0.0039	0.1006	0.0997	0.0075	0.0108	0.008	0.019	0.0073	0.0151	0.1711
19	rs1875960	1537467	1.09	0.771508143262462	3	0.696751202985924	0.749417898221556	0.32578808096915	0.1247	0.0681	0.0049	0.0024	0.0173	0.0042	0.0036	0.0135	0.1546	0.0154	0.0141	0.0068	0.094	0.0216	0.0056	0.003	0.004	0.1005	0.099	0.0076	0.0106	0.0084	0.0192	0.0075	0.0151	0.1711
19	rs11878864	1538107	1.09	0.771508143262462	3.01	0.673776155564303	0.667795721188048	0.32298898344543	0.1248	0.0681	0.0051	0.0025	0.0173	0.0045	0.0038	0.0135	0.1542	0.0154	0.0142	0.0069	0.0932	0.0217	0.0057	0.003	0.0041	0.101	0.0983	0.0076	0.0105	0.0085	0.0193	0.0077	0.0151	0.1707
19	rs12610827	1538138	1.09	0.771508143262462	3.01	0.673776155564303	0.641481413884763	0.330672900779806	0.1248	0.0679	0.0051	0.0025	0.0173	0.0046	0.0039	0.0135	0.1543	0.0154	0.0142	0.0069	0.0931	0.0217	0.0058	0.0032	0.0041	0.101	0.0982	0.0076	0.0105	0.0085	0.0193	0.0077	0.0151	0.1707
19	rs11667153	1538411	1.09	0.771508143262462	3.03	0.629303794260587	0.611414410076953	0.332387600426347	0.1248	0.068	0.0051	0.0025	0.0173	0.0045	0.0039	0.0135	0.1543	0.0154	0.0143	0.0069	0.0934	0.0216	0.0058	0.0032	0.0041	0.101	0.0978	0.0076	0.0105	0.0085	0.0193	0.0077	0.0151	0.1705
19	rs17604651	1539267	1.09	0.771508143262462	3.03	0.629303794260587	0.615927501278256	0.337670290038241	0.1247	0.0677	0.0051	0.0027	0.0172	0.0046	0.0039	0.0134	0.1546	0.0153	0.0144	0.007	0.093	0.0218	0.0059	0.0032	0.0042	0.1009	0.0978	0.0076	0.0105	0.0085	0.0194	0.0077	0.015	0.1705
19	rs10402423	1546180	1.11	0.657414555049712	3.02	0.651294786134349	0.426334369597734	0.352788644729555	0.1258	0.0659	0.0055	0.0028	0.0176	0.0049	0.0038	0.0129	0.1556	0.015	0.0149	0.0076	0.0909	0.0222	0.0065	0.0033	0.0043	0.1024	0.0955	0.0076	0.0101	0.0089	0.0204	0.0081	0.0149	0.1687
19	rs10405028	1546211	1.11	0.657414555049712	3.01	0.673776155564303	0.555139979572334	0.361799479870693	0.1256	0.0657	0.0055	0.0028	0.0176	0.0049	0.0038	0.0128	0.1558	0.0151	0.0149	0.0076	0.0908	0.0224	0.0066	0.0035	0.0043	0.1023	0.0953	0.0076	0.01	0.0089	0.0205	0.0086	0.0148	0.1684
19	rs10406647	1546944	1.11	0.657414555049712	3.01	0.673776155564303	0.540715775943651	0.448579095257192	0.1256	0.0657	0.0056	0.0028	0.0179	0.0049	0.0038	0.0126	0.1558	0.0151	0.0149	0.0076	0.0907	0.0224	0.0065	0.0035	0.0043	0.1027	0.0949	0.0076	0.0099	0.009	0.0207	0.0086	0.0148	0.1682
19	rs7255000	1550872	1.13	0.554827224596281	2.99	0.72022314582581	0.401618592428029	0.539516402161444	0.1244	0.0639	0.006	0.0031	0.0183	0.0053	0.0038	0.0132	0.1566	0.0153	0.0153	0.0081	0.0899	0.0223	0.0069	0.0041	0.0045	0.1029	0.0945	0.0077	0.0093	0.0092	0.021	0.0085	0.0151	0.1665
19	rs2277752	1555551	1.13	0.554827224596281	2.98	0.744195120258389	0.357561995994341	0.574003962003608	0.124	0.0629	0.0062	0.0032	0.0185	0.0054	0.0038	0.0134	0.1569	0.0152	0.0156	0.0082	0.0895	0.0221	0.0071	0.0043	0.0046	0.1034	0.0947	0.0078	0.009	0.0093	0.0212	0.0085	0.0152	0.166
19	rs10415156	1572369	1.12	0.604706511137083	2.98	0.744195120258389	0.239948803240327	0.593655863591561	0.1248	0.0618	0.0064	0.0033	0.0186	0.0054	0.0037	0.0137	0.1574	0.0151	0.0162	0.0083	0.0891	0.0215	0.0074	0.0042	0.0046	0.1042	0.0945	0.0081	0.0086	0.0093	0.0212	0.0084	0.0153	0.1649
19	rs11673088	1572404	1.12	0.604706511137083	2.97	0.768670182966371	0.249942888425684	0.594084838975179	0.1246	0.0618	0.0064	0.0033	0.0186	0.0054	0.0037	0.0137	0.1573	0.0151	0.0162	0.0083	0.0891	0.0215	0.0074	0.0042	0.0046	0.1044	0.0945	0.008	0.0086	0.0093	0.0212	0.0083	0.0153	0.1649
19	rs72989710	1579617	1.12	0.604706511137083	2.97	0.768670182966371	0.312936028879078	0.775857377184999	0.1246	0.0618	0.0065	0.0033	0.0186	0.0054	0.0036	0.0137	0.1575	0.0151	0.0164	0.0084	0.0888	0.0215	0.0075	0.0041	0.0046	0.1045	0.0945	0.0081	0.0085	0.0092	0.0211	0.0083	0.0153	0.1647
19	rs887390	1600035	1.12	0.604706511137083	2.96	0.793651312900757	0.385201648638523	0.874051570069591	0.1247	0.0617	0.0065	0.0033	0.0186	0.0053	0.0035	0.0138	0.1579	0.0151	0.0164	0.0084	0.0886	0.0214	0.0076	0.0042	0.0046	0.1046	0.0945	0.0081	0.0084	0.0093	0.0212	0.0081	0.0154	0.1642
19	rs61759525	1602299	1.12	0.604706511137083	2.96	0.793651312900757	0.374249281111578	0.85648318620293	0.1248	0.0617	0.0066	0.0033	0.0186	0.0053	0.0034	0.0139	0.158	0.0151	0.0164	0.0084	0.0886	0.0213	0.0076	0.0042	0.0046	0.1046	0.0945	0.0082	0.0084	0.0093	0.0212	0.0081	0.0153	0.1641
19	rs7251597	1608372	1.12	0.604706511137083	2.96	0.793651312900757	0.38127561045264	0.884346418402834	0.1248	0.0617	0.0066	0.0033	0.0187	0.0052	0.0034	0.0139	0.1581	0.0151	0.0164	0.0084	0.0883	0.0213	0.0076	0.0043	0.0046	0.1047	0.0945	0.0082	0.0084	0.0093	0.0213	0.008	0.0154	0.164
19	rs8103100	1610362	1.12	0.604706511137083	2.96	0.793651312900757	0.373812343388196	0.849817249439167	0.1248	0.0617	0.0066	0.0033	0.0187	0.0052	0.0034	0.0139	0.1582	0.0151	0.0164	0.0084	0.0882	0.0212	0.0076	0.0043	0.0046	0.1047	0.0945	0.0082	0.0084	0.0093	0.0213	0.008	0.0154	0.164
19	rs62130064	1611856	1.12	0.604706511137083	2.96	0.793651312900757	0.372830184454429	0.851056607527899	0.1248	0.0617	0.0066	0.0033	0.0187	0.0053	0.0034	0.014	0.1582	0.0151	0.0164	0.0084	0.0882	0.0212	0.0076	0.0043	0.0046	0.1047	0.0945	0.0082	0.0084	0.0093	0.0213	0.008	0.0154	0.1638
19	rs2074888	1615796	1.12	0.604706511137083	2.96	0.793651312900757	0.398059519474037	0.907677320967842	0.1248	0.0616	0.0066	0.0033	0.0187	0.0052	0.0033	0.014	0.1582	0.0151	0.0165	0.0084	0.0881	0.0212	0.0077	0.0042	0.0045	0.1048	0.0946	0.0082	0.0084	0.0093	0.0213	0.008	0.0154	0.1638
19	rs72989730	1620395	1.12	0.604706511137083	2.96	0.793651312900757	0.405762504789155	0.930814020737291	0.1248	0.0616	0.0066	0.0033	0.0187	0.0052	0.0033	0.0141	0.1582	0.0152	0.0165	0.0084	0.0879	0.0212	0.0077	0.0043	0.0045	0.1049	0.0947	0.0082	0.0084	0.0094	0.0212	0.008	0.0154	0.1636
19	rs72989732	1620536	1.12	0.604706511137083	2.95	0.819141413036571	0.4079851204483	0.912075297523968	0.1248	0.0616	0.0066	0.0033	0.0187	0.0052	0.0033	0.0141	0.1581	0.0152	0.0165	0.0084	0.0878	0.0212	0.0077	0.0043	0.0045	0.105	0.0947	0.0082	0.0084	0.0094	0.0212	0.008	0.0154	0.1636
19	rs2240591	1622784	1.12	0.604706511137083	2.95	0.819141413036571	0.429724407950674	0.97472218368308	0.1248	0.0615	0.0066	0.0033	0.0187	0.0052	0.0033	0.0141	0.1582	0.0152	0.0165	0.0084	0.0878	0.0211	0.0077	0.0043	0.0044	0.105	0.0947	0.0082	0.0084	0.0095	0.0212	0.008	0.0154	0.1636
19	rs11670039	1624766	1.12	0.604706511137083	2.95	0.819141413036571	0.407072542038525	0.927028659300429	0.1247	0.0615	0.0066	0.0033	0.0187	0.0052	0.0033	0.0141	0.1582	0.0152	0.0165	0.0084	0.0878	0.0211	0.0077	0.0043	0.0044	0.1051	0.0947	0.0082	0.0084	0.0095	0.0212	0.008	0.0154	0.1636
19	rs2012125	1630341	1.12	0.604706511137083	2.95	0.819141413036571	0.367614263714558	0.809438417359857	0.1248	0.0612	0.0066	0.0033	0.0188	0.0052	0.0032	0.014	0.1583	0.0152	0.0165	0.0085	0.0877	0.0211	0.0077	0.0042	0.0043	0.1054	0.0947	0.0082	0.0084	0.0095	0.0212	0.008	0.0154	0.1637
19	rs740435	1633923	1.13	0.554827224596281	2.95	0.819141413036571	0.37348481076063	0.776313245070125	0.1247	0.061	0.0065	0.0032	0.0188	0.0052	0.0033	0.014	0.1583	0.0152	0.0165	0.0085	0.0877	0.021	0.0077	0.0042	0.0043	0.1057	0.0947	0.0083	0.0083	0.0097	0.0214	0.008	0.0154	0.1638
19	rs740436	1634595	1.13	0.554827224596281	2.95	0.819141413036571	0.354101387898632	0.735219622650023	0.1246	0.0609	0.0065	0.0032	0.0189	0.0052	0.0033	0.014	0.1583	0.0152	0.0165	0.0085	0.0877	0.021	0.0078	0.0042	0.0043	0.1057	0.0947	0.0083	0.0084	0.0097	0.0214	0.008	0.0154	0.1638
19	rs4807942	1642507	1.13	0.554827224596281	2.95	0.819141413036571	0.446754403311929	1.00875134898827	0.1246	0.0608	0.0065	0.0032	0.0189	0.0051	0.0033	0.014	0.1583	0.0152	0.0164	0.0085	0.0878	0.021	0.0077	0.0042	0.0042	0.1059	0.0947	0.0082	0.0083	0.0097	0.0214	0.0079	0.0154	0.1641
19	rs75428938	1649322	1.13	0.554827224596281	2.95	0.819141413036571	0.495570512432103	0.95581029574871	0.1246	0.0608	0.0064	0.0031	0.0189	0.0051	0.0033	0.0141	0.1584	0.0152	0.0163	0.0085	0.0879	0.0209	0.0076	0.0042	0.0042	0.1059	0.0947	0.0081	0.0083	0.0096	0.0215	0.0079	0.0154	0.1643
19	rs58641331	1655292	1.13	0.554827224596281	2.96	0.793651312900757	0.590510311832377	1.02995177985069	0.1245	0.0606	0.0063	0.003	0.0187	0.0051	0.0033	0.0142	0.1585	0.0152	0.0162	0.0085	0.0883	0.0209	0.0075	0.0043	0.0041	0.1058	0.0947	0.0081	0.0082	0.0096	0.0216	0.0079	0.0154	0.1647
19	rs72989754	1657741	1.13	0.554827224596281	2.93	0.871659766409689	0.614606712521874	0.999782873194655	0.1244	0.0605	0.0062	0.0031	0.0188	0.0051	0.0033	0.0142	0.1584	0.0152	0.0161	0.0086	0.0883	0.0209	0.0075	0.0043	0.0041	0.1057	0.0947	0.008	0.0084	0.0096	0.0217	0.0079	0.0154	0.1649
19	rs67127215	1658257	1.13	0.554827224596281	2.91	0.926247013494653	0.620037192225133	1.00154332015571	0.1244	0.0604	0.0062	0.0032	0.0188	0.0051	0.0033	0.0143	0.1584	0.0152	0.0161	0.0085	0.0883	0.0209	0.0075	0.0043	0.0041	0.1056	0.0947	0.008	0.0084	0.0096	0.0217	0.0079	0.0154	0.1649
19	rs67178614	1658966	1.13	0.554827224596281	2.91	0.926247013494653	0.621572827388343	0.993386294648695	0.1244	0.0604	0.0062	0.0032	0.0188	0.0051	0.0033	0.0143	0.1584	0.0153	0.0161	0.0085	0.0882	0.0209	0.0075	0.0044	0.0041	0.1056	0.0946	0.008	0.0084	0.0096	0.0217	0.0078	0.0154	0.1649
19	rs12462726	1664092	1.13	0.554827224596281	2.92	0.898693461391643	0.25952973475207	0.584094828097733	0.1233	0.06	0.0065	0.0033	0.0183	0.0052	0.004	0.0152	0.1584	0.0151	0.0158	0.0089	0.087	0.0207	0.0078	0.0048	0.0043	0.1052	0.093	0.0083	0.009	0.0101	0.0223	0.0086	0.0151	0.1653
19	rs72989765	1667454	1.13	0.554827224596281	2.91	0.926247013494653	0.232250725009748	0.464372623407387	0.123	0.0594	0.0066	0.0035	0.018	0.0053	0.0044	0.0156	0.1577	0.0148	0.0155	0.0089	0.0864	0.0207	0.0078	0.0051	0.0044	0.1058	0.0921	0.0084	0.0093	0.0102	0.0226	0.0089	0.015	0.166
19	rs62130076	1671549	1.12	0.604706511137083	2.91	0.926247013494653	0.222657934170939	0.33828612531729	0.1225	0.0587	0.0067	0.0037	0.0176	0.0056	0.005	0.0164	0.1567	0.0145	0.0152	0.0089	0.0858	0.0206	0.0077	0.0054	0.0046	0.1065	0.0909	0.0084	0.0097	0.0103	0.023	0.0091	0.0148	0.1667
19	rs78522833	1673756	1.11	0.657414555049712	2.9	0.954322971774498	0.237281570775308	0.297410966297307	0.1224	0.0585	0.0069	0.0038	0.0172	0.0058	0.0053	0.0168	0.1564	0.0142	0.0151	0.0088	0.0852	0.0206	0.0077	0.0056	0.0046	0.1068	0.0903	0.0086	0.0098	0.0105	0.0234	0.0093	0.015	0.1668
19	rs12460684	1673793	1.11	0.657414555049712	2.9	0.954322971774498	0.235227924488245	0.301451419550361	0.1224	0.0585	0.0069	0.0038	0.0172	0.0058	0.0053	0.0168	0.1564	0.0142	0.0151	0.0088	0.0852	0.0206	0.0077	0.0056	0.0046	0.1068	0.0903	0.0086	0.0098	0.0105	0.0234	0.0093	0.015	0.1668
19	rs62130078	1677277	1.1	0.712999886098274	2.9	0.954322971774498	0.208631584171243	0.273288684295087	0.1226	0.0585	0.0069	0.004	0.0172	0.0059	0.0054	0.0171	0.1563	0.0142	0.0149	0.0089	0.0852	0.0205	0.0076	0.0057	0.0047	0.1068	0.0898	0.0086	0.01	0.0106	0.0231	0.0094	0.0148	0.1668
19	rs4392177	1684137	1.1	0.712999886098274	2.9	0.954322971774498	0.242806196004167	0.389853679420715	0.1228	0.0587	0.007	0.004	0.0171	0.0059	0.0055	0.0172	0.1562	0.0141	0.0148	0.009	0.0847	0.0203	0.0076	0.0057	0.0046	0.1069	0.0897	0.0085	0.0101	0.0108	0.0232	0.0095	0.0149	0.1667
19	rs9630889	1685091	1.1	0.712999886098274	2.9	0.954322971774498	0.233906858806119	0.344214635497122	0.1229	0.0587	0.007	0.004	0.017	0.0059	0.0055	0.0173	0.1562	0.0141	0.0147	0.009	0.0845	0.0203	0.0076	0.0057	0.0046	0.1069	0.0895	0.0085	0.0101	0.0108	0.0232	0.0095	0.0148	0.1668
19	rs8107350	1690895	1.09	0.771508143262462	2.87	1.0417097985148	0.158679553557586	0.371127511924022	0.1225	0.0585	0.008	0.0044	0.0176	0.0062	0.0059	0.0181	0.1548	0.0142	0.0148	0.0096	0.0813	0.0206	0.0085	0.0062	0.005	0.1057	0.088	0.0088	0.0105	0.0114	0.0238	0.0103	0.0156	0.1654
19	rs74639937	1691883	1.08	0.832982220188166	2.87	1.0417097985148	0.17706179294177	0.41247575970419	0.1227	0.0584	0.0082	0.0045	0.0176	0.0062	0.006	0.0182	0.1546	0.0142	0.015	0.0097	0.0807	0.0207	0.0087	0.0063	0.005	0.1052	0.0878	0.0088	0.0106	0.0114	0.0239	0.0104	0.0156	0.1649
19	rs62130083	1694510	1.08	0.832982220188166	2.86	1.07189958250627	0.168640819040184	0.531151413016534	0.1232	0.058	0.0086	0.0047	0.0179	0.0064	0.0064	0.0185	0.1542	0.0143	0.0151	0.0101	0.0786	0.0209	0.0091	0.0066	0.0053	0.1039	0.0874	0.0091	0.0109	0.0116	0.0243	0.0108	0.0159	0.1635
19	rs34740499	1697366	1.08	0.832982220188166	2.85	1.10262356492582	0.191221020942751	0.752534347445647	0.1237	0.0579	0.009	0.0049	0.0181	0.0066	0.0068	0.0187	0.1535	0.0144	0.0151	0.0105	0.0767	0.0209	0.0097	0.007	0.0057	0.1026	0.0872	0.0093	0.0111	0.0117	0.0245	0.0111	0.016	0.1625
19	rs59489547	1698600	1.07	0.897462410887183	2.85	1.10262356492582	0.209190794422992	0.936971770274814	0.124	0.0579	0.0093	0.005	0.0182	0.0067	0.007	0.0187	0.1531	0.0145	0.0151	0.0107	0.0759	0.0208	0.0099	0.0071	0.0058	0.102	0.087	0.0093	0.0112	0.0118	0.0247	0.0112	0.0162	0.162
19	rs59725842	1698639	1.07	0.897462410887183	2.85	1.10262356492582	0.212926979678443	0.925609942329961	0.1232	0.0578	0.0093	0.005	0.0181	0.0067	0.007	0.0187	0.1532	0.0145	0.0151	0.0107	0.076	0.0209	0.0098	0.0071	0.0059	0.1021	0.0873	0.0095	0.0112	0.0118	0.0248	0.0112	0.0162	0.1622
19	rs58611527	1698799	1.07	0.897462410887183	2.85	1.10262356492582	0.201712727223594	0.835437322595271	0.123	0.0577	0.0093	0.0053	0.0181	0.0067	0.007	0.0188	0.1534	0.0145	0.0152	0.0107	0.0758	0.0209	0.0098	0.0071	0.0059	0.1023	0.0873	0.0095	0.0112	0.0119	0.0247	0.011	0.0162	0.1622
19	rs8100483	1699510	1.07	0.897462410887183	2.85	1.10262356492582	0.2399919579873	0.861140198147603	0.1229	0.0574	0.0095	0.0054	0.018	0.0068	0.0071	0.0187	0.1531	0.0145	0.0153	0.0107	0.0755	0.0209	0.0098	0.0072	0.0059	0.1022	0.0875	0.0095	0.0112	0.012	0.0248	0.0111	0.0163	0.162
19	rs112525011	1701531	1.07	0.897462410887183	2.85	1.10262356492582	0.408613111905272	1.0607752903112	0.1234	0.0571	0.0099	0.0055	0.018	0.0068	0.0071	0.0186	0.1524	0.0146	0.0154	0.0109	0.0742	0.021	0.01	0.0078	0.0061	0.1017	0.0871	0.0095	0.0114	0.0122	0.025	0.0112	0.0165	0.1617
19	rs56029724	1705197	1.07	0.897462410887183	2.85	1.10262356492582	0.738817550832849	1.64738011099348	0.1247	0.0565	0.0105	0.0058	0.0179	0.0069	0.0072	0.0187	0.1506	0.0148	0.0159	0.0114	0.072	0.0212	0.0105	0.0084	0.0066	0.1012	0.0858	0.0095	0.0117	0.0126	0.0253	0.0115	0.0169	0.1611
19	rs74253490	1709129	1.07	0.897462410887183	2.85	1.10262356492582	1.28477447454513	2.0720108383645	0.1243	0.0565	0.011	0.0061	0.0183	0.007	0.0074	0.0186	0.1508	0.015	0.0164	0.0119	0.0691	0.0213	0.0111	0.0092	0.007	0.101	0.0846	0.0096	0.0118	0.013	0.0255	0.0117	0.0173	0.1597
19	rs11882217	1709658	1.07	0.897462410887183	2.85	1.10262356492582	1.36365330263234	2.10645271494809	0.1243	0.0565	0.011	0.0061	0.0183	0.0069	0.0074	0.0186	0.1509	0.015	0.0165	0.0119	0.0689	0.0212	0.0113	0.0092	0.0071	0.1009	0.0845	0.0096	0.0118	0.013	0.0255	0.0117	0.0173	0.1596
19	rs2108894	1711400	1.07	0.897462410887183	2.85	1.10262356492582	1.43478971960693	2.20059511210969	0.1241	0.0562	0.0111	0.0062	0.0184	0.0071	0.0074	0.0186	0.1508	0.015	0.0165	0.0121	0.0684	0.0213	0.0113	0.0093	0.0071	0.1009	0.0839	0.0096	0.0119	0.0131	0.0254	0.0118	0.0173	0.1597
19	rs57369484	1716250	1.07	0.897462410887183	2.86	1.07189958250627	2.0788183208402	3.09167194422084	0.1227	0.0563	0.012	0.0067	0.0194	0.0077	0.0078	0.0187	0.1521	0.0147	0.0173	0.0126	0.0667	0.0208	0.0118	0.01	0.0075	0.0985	0.0827	0.0095	0.0121	0.0135	0.0253	0.0124	0.0179	0.1582
19	rs62130107	1716281	1.07	0.897462410887183	2.86	1.07189958250627	2.127022613598	3.14518689209364	0.1227	0.0563	0.0121	0.0067	0.0194	0.0077	0.0078	0.0187	0.1521	0.0147	0.0173	0.0126	0.0665	0.0208	0.0119	0.01	0.0075	0.0984	0.0826	0.0095	0.0121	0.0136	0.0253	0.0123	0.0179	0.1583
19	rs72971527	1716570	1.07	0.897462410887183	2.84	1.13388392478305	2.18438354991831	3.10792422678661	0.1226	0.0563	0.0121	0.0067	0.0194	0.0077	0.0079	0.0186	0.1522	0.0147	0.0173	0.0126	0.0664	0.0208	0.012	0.01	0.0076	0.098	0.0826	0.0096	0.0121	0.0137	0.0253	0.0124	0.018	0.1584
19	rs111519329	1718674	1.08	0.832982220188166	2.84	1.13388392478305	2.51217411665584	3.71908153213132	0.1219	0.0561	0.0125	0.0069	0.0196	0.0078	0.0081	0.0186	0.1525	0.0146	0.0177	0.0127	0.0663	0.0205	0.0128	0.0101	0.0079	0.0959	0.0827	0.0097	0.0122	0.0136	0.025	0.0127	0.0183	0.1582
19	rs113017771	1719641	1.08	0.832982220188166	2.84	1.13388392478305	2.8554549954723	3.91893557680883	0.1215	0.0562	0.0127	0.0072	0.0197	0.008	0.0082	0.0187	0.1529	0.0146	0.0178	0.0128	0.0663	0.0204	0.0134	0.0105	0.0081	0.0957	0.0823	0.0097	0.012	0.0137	0.0249	0.0125	0.0183	0.1568
19	rs4807953	1720332	1.08	0.832982220188166	2.85	1.10262356492582	3.00240006843863	3.98434345853782	0.1211	0.0564	0.0129	0.0072	0.0198	0.0081	0.0083	0.0187	0.1532	0.0145	0.0179	0.0128	0.0661	0.0203	0.0135	0.0106	0.0081	0.0951	0.0821	0.0098	0.012	0.0136	0.025	0.0125	0.0183	0.1568
19	rs10413694	1723463	1.09	0.771508143262462	2.85	1.10262356492582	3.18630830158201	4.23134028710656	0.1208	0.0558	0.0131	0.0072	0.0198	0.0082	0.0084	0.0187	0.1537	0.0143	0.018	0.0131	0.0656	0.0199	0.0137	0.0105	0.0086	0.0941	0.0817	0.0097	0.0118	0.0134	0.0251	0.0125	0.0187	0.158
19	rs10415026	1727585	1.11	0.657414555049712	2.85	1.10262356492582	2.7139033254079	4.11894251646136	0.1214	0.056	0.0129	0.0073	0.0204	0.0085	0.0085	0.0193	0.1551	0.0136	0.0178	0.013	0.0647	0.0199	0.0137	0.0101	0.0089	0.0926	0.0819	0.0096	0.0112	0.0135	0.025	0.0125	0.0182	0.1588
19	rs8099998	1729244	1.11	0.657414555049712	2.84	1.13388392478305	2.66424243318781	4.13098634868535	0.1218	0.0562	0.0128	0.0072	0.0205	0.0086	0.0084	0.0192	0.1557	0.0134	0.0176	0.0129	0.0646	0.0197	0.0137	0.01	0.0089	0.0925	0.0818	0.0095	0.0109	0.0135	0.0247	0.0125	0.0181	0.1595
19	rs55812617	1731774	1.12	0.604706511137083	2.84	1.13388392478305	2.662539155832	4.01650234492803	0.1219	0.056	0.0127	0.007	0.0206	0.0084	0.0085	0.0193	0.156	0.0133	0.0175	0.0128	0.0649	0.0195	0.0136	0.0097	0.0089	0.0922	0.0818	0.0094	0.0106	0.0136	0.0244	0.0124	0.0185	0.1607
19	rs73916580	1732852	1.12	0.604706511137083	2.84	1.13388392478305	2.5957678651358	3.9556913029522	0.1219	0.0559	0.0126	0.0069	0.0206	0.0084	0.0085	0.0193	0.1561	0.0134	0.0174	0.0127	0.065	0.0194	0.0135	0.0096	0.0089	0.0923	0.0819	0.0093	0.0105	0.0136	0.0244	0.0123	0.0185	0.1611
19	rs11879535	1732985	1.12	0.604706511137083	2.84	1.13388392478305	2.64079080494416	3.99286524449119	0.1217	0.056	0.0126	0.0069	0.0206	0.0084	0.0085	0.0193	0.1561	0.0134	0.0173	0.0128	0.065	0.0193	0.0135	0.0096	0.0089	0.0924	0.0818	0.0093	0.0105	0.0137	0.0244	0.0123	0.0187	0.1611
19	rs12981121	1735239	1.12	0.604706511137083	2.85	1.10262356492582	2.49200439136302	3.7730003845418	0.1222	0.0563	0.0124	0.0068	0.0206	0.0083	0.0086	0.0194	0.1563	0.0133	0.0172	0.0126	0.0653	0.019	0.0133	0.0094	0.0088	0.0926	0.0816	0.0093	0.0103	0.0135	0.0242	0.0122	0.0187	0.1619
19	rs56251236	1735752	1.13	0.554827224596281	2.85	1.10262356492582	2.55746942258317	3.73601963314521	0.1223	0.0563	0.0124	0.0068	0.0207	0.0083	0.0086	0.0194	0.1563	0.0133	0.0171	0.0126	0.0653	0.0191	0.0132	0.0094	0.0087	0.0929	0.0816	0.0093	0.0103	0.0135	0.0242	0.0121	0.0187	0.1619
19	rs191142985	1738697	1.14	0.507725131913635	2.85	1.10262356492582	2.40747106259166	3.45482228341925	0.1227	0.0563	0.0123	0.0066	0.0208	0.0081	0.0085	0.0196	0.1564	0.0132	0.0167	0.0124	0.0656	0.0192	0.0129	0.0092	0.0085	0.093	0.0816	0.0093	0.01	0.0133	0.0241	0.0119	0.0187	0.163
19	rs117539382	1738888	1.14	0.507725131913635	2.85	1.10262356492582	2.40806067065195	3.42846335959795	0.1227	0.0563	0.0123	0.0066	0.0209	0.0081	0.0085	0.0196	0.1564	0.0132	0.0167	0.0124	0.0656	0.0192	0.0129	0.0092	0.0085	0.093	0.0818	0.0093	0.01	0.0133	0.0241	0.0119	0.0186	0.163
19	rs55717322	1742962	1.14	0.507725131913635	2.85	1.10262356492582	2.23901151535522	3.21700408652322	0.1233	0.0564	0.0121	0.0064	0.021	0.008	0.0084	0.0197	0.1565	0.0131	0.0164	0.0124	0.0658	0.0193	0.0126	0.009	0.0082	0.0931	0.0819	0.0092	0.0098	0.0131	0.0241	0.0117	0.0186	0.1639
19	rs11666934	1744203	1.14	0.507725131913635	2.85	1.10262356492582	2.28919719494773	3.14234800054687	0.1234	0.0563	0.0122	0.0064	0.021	0.0079	0.0084	0.0197	0.1566	0.0131	0.0163	0.0124	0.0658	0.0195	0.0125	0.0089	0.0082	0.0932	0.0819	0.0092	0.0097	0.0131	0.024	0.0116	0.0186	0.1642
19	rs28378835	1746406	1.15	0.46334549806667	2.85	1.10262356492582	2.16144774790065	3.07070848872679	0.1235	0.0564	0.0122	0.0063	0.0211	0.0078	0.0083	0.0198	0.1567	0.0134	0.0163	0.0122	0.0659	0.0194	0.0123	0.0087	0.008	0.0933	0.0819	0.0091	0.0095	0.0129	0.024	0.0114	0.0186	0.1651
19	rs115745718	1746667	1.15	0.46334549806667	2.85	1.10262356492582	2.10857854726608	2.97816202924998	0.1236	0.0565	0.0121	0.0063	0.0211	0.0078	0.0083	0.0198	0.1567	0.0135	0.0162	0.0122	0.0659	0.0194	0.0123	0.0086	0.008	0.0933	0.0819	0.0091	0.0095	0.0129	0.024	0.0114	0.0185	0.1651
19	rs11673055	1750447	1.16	0.421630287221885	2.85	1.10262356492582	1.59125977527985	2.45013583434683	0.1234	0.0573	0.012	0.0062	0.0213	0.0075	0.0081	0.02	0.1566	0.0143	0.0161	0.0119	0.0658	0.0196	0.012	0.0083	0.0076	0.0938	0.0813	0.0089	0.0092	0.0126	0.0239	0.011	0.0184	0.1671
19	rs4807139	1757731	1.17	0.382518045708746	2.84	1.13388392478305	1.09966384298176	1.8051995595673	0.1257	0.0595	0.0112	0.006	0.021	0.0069	0.008	0.0201	0.1547	0.0143	0.0159	0.0111	0.0665	0.0196	0.0109	0.0075	0.0074	0.0948	0.0813	0.0086	0.0088	0.0116	0.0237	0.0101	0.0179	0.171
19	rs73515177	1758380	1.18	0.345943801679723	2.84	1.13388392478305	1.02708219677552	1.73313594963826	0.126	0.0596	0.0111	0.006	0.021	0.0068	0.0079	0.0201	0.1548	0.0144	0.0159	0.011	0.0665	0.0195	0.0109	0.0075	0.0073	0.0948	0.0814	0.0086	0.0087	0.0115	0.0237	0.01	0.0178	0.1716
19	rs79270920	1760217	1.18	0.345943801679723	2.84	1.13388392478305	0.928215392170468	1.66395518315822	0.1273	0.0602	0.0109	0.0058	0.0209	0.0066	0.0074	0.0201	0.155	0.0145	0.0158	0.0107	0.0665	0.0194	0.0106	0.0071	0.007	0.0949	0.0815	0.0086	0.0086	0.0113	0.0234	0.0097	0.0174	0.1728
19	rs75707696	1762413	1.18	0.345943801679723	2.84	1.13388392478305	0.797231502804825	1.80855755351661	0.1289	0.061	0.0106	0.0057	0.0208	0.0064	0.0068	0.0202	0.1553	0.0146	0.0157	0.0104	0.0666	0.0192	0.0104	0.0068	0.0067	0.0949	0.0816	0.0085	0.0084	0.0111	0.0231	0.0093	0.017	0.1742
19	rs10412454	1763776	1.18	0.345943801679723	2.84	1.13388392478305	0.543008990502537	1.59919558568685	0.1299	0.0614	0.0104	0.0056	0.0207	0.0063	0.0065	0.0202	0.1555	0.0147	0.0156	0.0103	0.0667	0.0191	0.0103	0.0065	0.0066	0.0949	0.0816	0.0085	0.0083	0.011	0.0229	0.0092	0.0167	0.1751
19	rs4426464	1765297	1.18	0.345943801679723	2.84	1.13388392478305	0.482655495264259	1.63135245965376	0.1303	0.062	0.0105	0.0054	0.0206	0.0062	0.0062	0.0202	0.1554	0.0157	0.0155	0.0104	0.0668	0.0191	0.0104	0.0064	0.0063	0.0949	0.0815	0.0085	0.0083	0.0109	0.0228	0.009	0.0155	0.1758
19	rs12975741	1771582	1.18	0.345943801679723	2.84	1.13388392478305	0.343614422929367	1.25025995433802	0.1307	0.0623	0.0105	0.0054	0.0205	0.0061	0.0061	0.0203	0.1555	0.0156	0.0153	0.0103	0.067	0.019	0.0103	0.0063	0.0063	0.0949	0.0818	0.0085	0.0082	0.0109	0.0227	0.0089	0.0153	0.1762
19	rs72971561	1772517	1.18	0.345943801679723	2.84	1.13388392478305	0.340536541517326	1.20588905331641	0.1307	0.0622	0.0105	0.0055	0.0205	0.0062	0.006	0.0202	0.1553	0.0156	0.0153	0.0103	0.067	0.019	0.0103	0.0063	0.0063	0.0949	0.0819	0.0085	0.0082	0.0109	0.0227	0.0089	0.0153	0.1763
19	rs12463288	1773466	1.18	0.345943801679723	2.85	1.10262356492582	0.322270313543351	1.08591368634774	0.1308	0.0621	0.0105	0.0056	0.0205	0.0062	0.0059	0.0202	0.1552	0.0156	0.0153	0.0103	0.067	0.019	0.0103	0.0063	0.0063	0.0949	0.082	0.0085	0.0081	0.011	0.0228	0.0089	0.0153	0.1764
19	rs8100980	1774098	1.18	0.345943801679723	2.86	1.07189958250627	0.329544501088766	1.0362315830687	0.1308	0.0621	0.0105	0.0056	0.0205	0.0062	0.0059	0.0202	0.155	0.0156	0.0153	0.0103	0.0671	0.019	0.0104	0.0062	0.0063	0.0948	0.0821	0.0085	0.0081	0.011	0.0227	0.0089	0.0153	0.1765
19	rs4807141	1776556	1.18	0.345943801679723	2.86	1.07189958250627	0.321966959486064	1.01324135002055	0.1311	0.0627	0.0103	0.0055	0.0202	0.0063	0.0056	0.0203	0.1545	0.0155	0.0154	0.0103	0.0677	0.019	0.0103	0.0059	0.006	0.0946	0.0822	0.0085	0.0079	0.0109	0.0225	0.0087	0.0152	0.1778
19	rs8113439	1778039	1.18	0.345943801679723	2.86	1.07189958250627	0.281265396959693	0.954382949835584	0.1317	0.0632	0.0101	0.0053	0.0201	0.0061	0.0055	0.0205	0.1552	0.0154	0.0153	0.0104	0.0682	0.0186	0.0102	0.0055	0.0059	0.0944	0.0823	0.0084	0.0079	0.0109	0.0224	0.0087	0.0151	0.1778
19	rs9304889	1778497	1.18	0.345943801679723	2.86	1.07189958250627	0.273606098786806	0.821416450214918	0.1319	0.0632	0.0101	0.0053	0.0199	0.0061	0.0055	0.0206	0.1555	0.0154	0.0153	0.0105	0.0684	0.0185	0.0101	0.0054	0.0059	0.0944	0.0822	0.0085	0.0079	0.0107	0.0225	0.0086	0.0151	0.1779
19	rs62127660	1778653	1.18	0.345943801679723	2.85	1.10262356492582	0.247961292567966	0.783614943746558	0.1319	0.0635	0.0101	0.0052	0.0201	0.006	0.0055	0.0206	0.1552	0.0156	0.0154	0.0105	0.0685	0.0185	0.0101	0.0053	0.0059	0.0944	0.0821	0.0085	0.0079	0.0107	0.0225	0.0087	0.0151	0.1776
19	rs757527	1781083	1.18	0.345943801679723	2.85	1.10262356492582	0.100429714596531	0.581105786254353	0.1342	0.0656	0.0096	0.005	0.02	0.0055	0.0051	0.0203	0.1536	0.0155	0.0148	0.0102	0.0699	0.0182	0.0098	0.0052	0.0052	0.0943	0.0831	0.0086	0.0078	0.0105	0.023	0.0084	0.0148	0.1774
19	rs60482625	1783027	1.18	0.345943801679723	2.85	1.10262356492582	0.0893937985976894	0.535887583875127	0.1344	0.0657	0.0095	0.005	0.02	0.0054	0.0051	0.0203	0.1535	0.0154	0.0148	0.0102	0.0698	0.0182	0.0098	0.0052	0.0052	0.0943	0.0831	0.0086	0.0078	0.0105	0.0229	0.0084	0.0148	0.1777
19	rs16994559	1783146	1.18	0.345943801679723	2.85	1.10262356492582	0.0867311663933131	0.536027041276647	0.1343	0.0659	0.0095	0.005	0.02	0.0054	0.0051	0.0203	0.1536	0.0154	0.0148	0.0102	0.0698	0.0182	0.0098	0.0052	0.0052	0.0943	0.0831	0.0085	0.0078	0.0105	0.0229	0.0084	0.0147	0.1777
19	rs3764605	1784890	1.18	0.345943801679723	2.85	1.10262356492582	0.078097821321778	0.540634182957787	0.1345	0.066	0.0095	0.0049	0.02	0.0054	0.0051	0.0202	0.1532	0.0152	0.0147	0.0103	0.0704	0.0182	0.0097	0.0052	0.0051	0.0942	0.0829	0.0085	0.0078	0.0104	0.0229	0.0084	0.0148	0.1781
19	rs3764606	1784944	1.18	0.345943801679723	2.85	1.10262356492582	0.0832220527169658	0.546371779702618	0.1346	0.0661	0.0095	0.005	0.0199	0.0054	0.0052	0.0202	0.1529	0.0152	0.0147	0.0103	0.0704	0.0183	0.0097	0.0052	0.0051	0.0941	0.0829	0.0085	0.0078	0.0104	0.0229	0.0084	0.0148	0.1781
19	rs16994563	1785185	1.18	0.345943801679723	2.84	1.13388392478305	0.083934933961803	0.535887583875127	0.1347	0.0661	0.0095	0.005	0.0199	0.0054	0.0051	0.0201	0.1529	0.0152	0.0147	0.0103	0.0704	0.0183	0.0097	0.0052	0.0051	0.094	0.0829	0.0085	0.0078	0.0104	0.0229	0.0084	0.0148	0.1781
19	rs113514002	1786245	1.18	0.345943801679723	2.84	1.13388392478305	0.0827641895691975	0.5420322145173	0.1348	0.0663	0.0094	0.005	0.0198	0.0053	0.0051	0.02	0.153	0.0152	0.0147	0.0103	0.0705	0.0183	0.0097	0.0052	0.0051	0.0939	0.0828	0.0085	0.0077	0.0104	0.0229	0.0083	0.0147	0.1785
19	rs12461977	1788247	1.19	0.311838986457593	2.84	1.13388392478305	0.0693837367851317	0.51038310376115	0.135	0.0666	0.0093	0.005	0.0198	0.0052	0.005	0.0199	0.153	0.0152	0.0147	0.0103	0.0707	0.0183	0.0097	0.0052	0.005	0.0937	0.0828	0.0085	0.0077	0.0104	0.0229	0.0083	0.0146	0.1791
19	rs115161677	1792968	1.19	0.311838986457593	2.81	1.23090422469309	0.0474332505550039	0.475837396802033	0.1355	0.0677	0.009	0.0048	0.0195	0.005	0.0049	0.0195	0.1527	0.0152	0.0148	0.0102	0.0712	0.0184	0.0096	0.005	0.0048	0.093	0.0828	0.0085	0.0077	0.0104	0.023	0.0081	0.0143	0.18
19	rs8106290	1794257	1.19	0.311838986457593	2.82	1.19802221324668	0.0340087286779449	0.420704473035851	0.136	0.0682	0.0088	0.0047	0.0193	0.0049	0.0048	0.0193	0.153	0.0154	0.0148	0.0101	0.0715	0.0184	0.0095	0.0048	0.0047	0.0925	0.0828	0.0085	0.0076	0.0104	0.0232	0.008	0.0141	0.1804
19	rs8100856	1796166	1.19	0.311838986457593	2.81	1.23090422469309	0.0257373068124884	0.375689610904021	0.1365	0.0687	0.0085	0.0046	0.0193	0.0047	0.0047	0.0188	0.1525	0.0155	0.0148	0.0098	0.0718	0.0183	0.0095	0.0047	0.0046	0.0919	0.0834	0.0085	0.0076	0.0105	0.0235	0.0078	0.0138	0.1816
19	rs62127697	1802482	1.19	0.311838986457593	2.81	1.23090422469309	0.030960074328102	0.352040677913651	0.138	0.0699	0.0079	0.0042	0.0185	0.0042	0.0043	0.0181	0.153	0.0154	0.015	0.0094	0.0731	0.0179	0.0091	0.0046	0.0042	0.0907	0.0843	0.0083	0.0076	0.0106	0.0231	0.0073	0.0134	0.184
19	rs76861062	1802942	1.19	0.311838986457593	2.81	1.23090422469309	0.0294417834288026	0.345081692514103	0.1381	0.07	0.0079	0.0042	0.0185	0.0042	0.0042	0.0179	0.1531	0.0154	0.015	0.0093	0.0733	0.0178	0.0091	0.0046	0.0042	0.0906	0.0844	0.0083	0.0076	0.0106	0.0233	0.0072	0.0134	0.1842
19	rs10426792	1804174	1.19	0.311838986457593	2.82	1.19802221324668	0.0289100944884815	0.351168625105529	0.1386	0.0706	0.0078	0.004	0.0183	0.0042	0.0041	0.0177	0.1531	0.0153	0.0149	0.0091	0.0736	0.0176	0.0089	0.0046	0.0042	0.0902	0.0848	0.0082	0.0078	0.0105	0.0231	0.0071	0.0132	0.1846
19	rs28397595	1806463	1.19	0.311838986457593	2.82	1.19802221324668	0.0307130592138861	0.349177693295451	0.1397	0.0723	0.0074	0.0038	0.018	0.0041	0.004	0.0173	0.153	0.0154	0.0149	0.0088	0.0746	0.0173	0.0086	0.0045	0.0041	0.0899	0.0848	0.0078	0.0077	0.0104	0.0232	0.0068	0.0125	0.1854
19	rs78429776	1807734	1.19	0.311838986457593	2.82	1.19802221324668	0.0284407403462068	0.332632768642201	0.1402	0.0729	0.0072	0.0038	0.0179	0.004	0.004	0.0171	0.1533	0.0153	0.0148	0.0086	0.0749	0.0173	0.0083	0.0043	0.0041	0.09	0.085	0.0076	0.0076	0.0103	0.0231	0.0066	0.0124	0.1854
19	rs61739534	1808275	1.19	0.311838986457593	2.83	1.16568278487026	0.0289325803077188	0.330305802187718	0.1404	0.0731	0.0072	0.0038	0.0179	0.004	0.004	0.017	0.1534	0.0153	0.0148	0.0085	0.075	0.0172	0.0083	0.0042	0.0041	0.09	0.0851	0.0076	0.0076	0.0102	0.023	0.0066	0.0124	0.1855
19	rs4807143	1811130	1.18	0.345943801679723	2.83	1.16568278487026	0.0359875624198755	0.368978652385791	0.1409	0.0737	0.007	0.0038	0.0179	0.004	0.0041	0.0169	0.1536	0.0153	0.0146	0.0083	0.0753	0.0172	0.0081	0.004	0.0041	0.0901	0.0855	0.0074	0.0074	0.0101	0.0229	0.0064	0.0123	0.1856
19	rs75759084	1811408	1.18	0.345943801679723	2.82	1.19802221324668	0.0387162446370724	0.412606028813671	0.1409	0.0739	0.0069	0.0038	0.0179	0.004	0.0041	0.0168	0.1537	0.0153	0.0146	0.0084	0.0754	0.0171	0.0082	0.004	0.0041	0.09	0.0853	0.0074	0.0074	0.0101	0.0229	0.0064	0.0124	0.1858
19	rs7250872	1811603	1.18	0.345943801679723	2.82	1.19802221324668	0.0428127263087599	0.455922589071036	0.1412	0.074	0.0068	0.0037	0.0178	0.004	0.0042	0.0168	0.1538	0.0153	0.0145	0.0084	0.0754	0.0171	0.0082	0.0041	0.004	0.0898	0.0853	0.0073	0.0074	0.0101	0.0229	0.0064	0.0124	0.1858
19	rs10421558	1812521	1.19	0.311838986457593	2.82	1.19802221324668	0.0537121906239952	0.48057922384271	0.1418	0.0741	0.0069	0.0035	0.0176	0.004	0.004	0.0169	0.1539	0.0153	0.0144	0.008	0.0753	0.017	0.0083	0.004	0.0039	0.0898	0.0855	0.0074	0.0074	0.0101	0.0228	0.0064	0.0123	0.1859
19	rs7259484	1813207	1.19	0.311838986457593	2.84	1.13388392478305	0.0553295340596668	0.474349628098756	0.1416	0.0741	0.0069	0.0034	0.0176	0.004	0.004	0.017	0.154	0.0154	0.0144	0.0081	0.0753	0.017	0.0084	0.004	0.0039	0.0899	0.0854	0.0074	0.0073	0.0101	0.0228	0.0063	0.0122	0.1863
19	rs2396359	1819125	1.19	0.311838986457593	2.85	1.10262356492582	0.0621419261889184	0.486693658481784	0.1416	0.0741	0.0068	0.0034	0.0174	0.0039	0.0041	0.017	0.1539	0.0154	0.0145	0.008	0.0749	0.017	0.0083	0.004	0.0038	0.09	0.0858	0.0074	0.0073	0.0101	0.0232	0.0063	0.0122	0.1865
19	rs4807145	1821637	1.19	0.311838986457593	2.88	1.01205197621114	0.0631143859414597	0.488736220345517	0.1415	0.0742	0.0068	0.0034	0.0173	0.0039	0.0041	0.017	0.154	0.0154	0.0144	0.008	0.075	0.017	0.0083	0.004	0.0038	0.0899	0.086	0.0074	0.0073	0.0101	0.0231	0.0063	0.0124	0.1863
19	rs10415018	1827565	1.18	0.345943801679723	2.87	1.0417097985148	0.0738164187709408	0.505979680037413	0.1413	0.0745	0.0068	0.0033	0.0172	0.0039	0.004	0.0169	0.1541	0.0153	0.0144	0.0079	0.0748	0.0169	0.0082	0.004	0.0036	0.0899	0.0863	0.0074	0.0073	0.01	0.0229	0.0063	0.0125	0.187
19	rs79214380	1842293	1.18	0.345943801679723	2.87	1.0417097985148	0.0700177916495844	0.535051028976016	0.1415	0.0745	0.0069	0.0033	0.0172	0.0039	0.0041	0.017	0.1543	0.0153	0.0143	0.0079	0.0749	0.0168	0.0081	0.004	0.0035	0.0901	0.0863	0.0074	0.0073	0.01	0.0226	0.0064	0.0125	0.1868
19	rs35917007	1849147	1.19	0.311838986457593	2.84	1.13388392478305	0.06452369584637	0.551421968112584	0.1415	0.0745	0.0069	0.0033	0.0171	0.0039	0.0041	0.017	0.1544	0.0152	0.0142	0.0079	0.0751	0.0167	0.0081	0.004	0.0035	0.0902	0.0865	0.0073	0.0073	0.0099	0.0225	0.0063	0.0125	0.1867
19	rs62127707	1856085	1.19	0.311838986457593	2.84	1.13388392478305	0.0650696935854885	0.612168147183475	0.1416	0.0752	0.0068	0.0031	0.017	0.0039	0.0041	0.017	0.1555	0.0151	0.0141	0.0078	0.0756	0.0164	0.0076	0.0039	0.0035	0.0906	0.087	0.007	0.0073	0.0098	0.0219	0.0063	0.0122	0.1864
19	rs58093682	1858281	1.19	0.311838986457593	2.84	1.13388392478305	0.0699767714034975	0.669373244286963	0.1416	0.0754	0.0067	0.003	0.0171	0.0039	0.0041	0.017	0.1557	0.015	0.0141	0.0078	0.0758	0.0163	0.0075	0.0038	0.0035	0.0908	0.0871	0.007	0.0074	0.0098	0.0217	0.0063	0.0122	0.1863
19	rs28626548	1865673	1.19	0.311838986457593	2.84	1.13388392478305	0.0916924332809077	0.824185860337714	0.1418	0.0761	0.0066	0.0029	0.0171	0.0038	0.0041	0.0168	0.156	0.0148	0.0139	0.0079	0.0763	0.016	0.0073	0.0037	0.0035	0.0915	0.0873	0.007	0.0074	0.0099	0.0213	0.0062	0.0117	0.1861
19	rs3810416	1882762	1.19	0.311838986457593	2.84	1.13388392478305	0.0906958603546572	0.907991320263125	0.1419	0.0762	0.0064	0.0028	0.0171	0.0037	0.0041	0.0168	0.156	0.0145	0.014	0.0078	0.077	0.0158	0.0073	0.0037	0.0034	0.092	0.0872	0.0071	0.0072	0.0098	0.0209	0.0061	0.0114	0.1868
19	rs7250218	1884016	1.19	0.311838986457593	2.83	1.16568278487026	0.0905990023102235	0.916792147242364	0.1418	0.0762	0.0064	0.0029	0.0171	0.0038	0.0041	0.0168	0.1561	0.0145	0.0139	0.0076	0.077	0.0158	0.0072	0.0037	0.0035	0.0919	0.0872	0.0071	0.0072	0.0098	0.0209	0.0062	0.0115	0.1867
19	rs10413440	1885643	1.19	0.311838986457593	2.83	1.16568278487026	0.0840272016487738	0.952480475811973	0.1417	0.0762	0.0065	0.0029	0.017	0.0038	0.0041	0.0168	0.1562	0.0145	0.0139	0.0076	0.0769	0.0157	0.0072	0.0037	0.0036	0.0919	0.0874	0.0071	0.0072	0.0097	0.0209	0.0062	0.0115	0.1867
19	rs1866379	1887431	1.19	0.311838986457593	2.83	1.16568278487026	0.0852325757729612	0.937129767314377	0.1415	0.0762	0.0065	0.0029	0.017	0.0038	0.0041	0.0168	0.1562	0.0145	0.0139	0.0076	0.077	0.0157	0.0072	0.0037	0.0036	0.092	0.0871	0.0071	0.0072	0.0098	0.0209	0.0062	0.0115	0.1869
19	rs1866381	1887509	1.19	0.311838986457593	2.83	1.16568278487026	0.0848837476441182	0.945352879229195	0.1414	0.0762	0.0065	0.0029	0.017	0.0037	0.0041	0.0168	0.1562	0.0145	0.0139	0.0076	0.0771	0.0157	0.0072	0.0037	0.0036	0.0921	0.0872	0.0071	0.0071	0.0098	0.0209	0.0062	0.0115	0.1868
19	rs4807163	1897922	1.2	0.280131383133392	2.83	1.16568278487026	0.0723190226037733	0.882785013291663	0.141	0.0762	0.0064	0.0028	0.0171	0.0036	0.0042	0.0168	0.1566	0.0145	0.0139	0.0075	0.0776	0.0155	0.0071	0.0038	0.0036	0.0917	0.087	0.007	0.0071	0.0096	0.0211	0.0062	0.0115	0.1873
19	rs78382468	1899264	1.2	0.280131383133392	2.83	1.16568278487026	0.0766751151760979	0.877012713973667	0.1409	0.0762	0.0064	0.0028	0.0171	0.0036	0.0042	0.0168	0.1566	0.0145	0.0139	0.0075	0.0777	0.0156	0.0071	0.0039	0.0036	0.0916	0.087	0.0069	0.0071	0.0096	0.0211	0.0063	0.0115	0.1873
19	rs12974606	1905405	1.2	0.280131383133392	2.83	1.16568278487026	0.0868489445400027	0.861295521476082	0.1407	0.0763	0.0065	0.0031	0.0172	0.0035	0.0043	0.0168	0.1565	0.0145	0.0138	0.0074	0.0781	0.0156	0.0071	0.0039	0.0037	0.0914	0.0868	0.0068	0.0071	0.0096	0.0211	0.0062	0.0114	0.1873
19	rs12984675	1912934	1.2	0.280131383133392	2.83	1.16568278487026	0.126557483792601	0.924506795762413	0.1403	0.0766	0.0066	0.0032	0.0173	0.0035	0.0046	0.0166	0.1563	0.0145	0.0139	0.0075	0.0788	0.0156	0.0071	0.004	0.0037	0.0911	0.0867	0.0069	0.007	0.0097	0.0209	0.0062	0.0113	0.1869
19	rs10853957	1915118	1.2	0.280131383133392	2.84	1.13388392478305	0.114367763770029	0.899834466043404	0.1403	0.0766	0.0066	0.0032	0.0173	0.0036	0.0046	0.0166	0.1562	0.0144	0.0139	0.0075	0.0789	0.0156	0.0069	0.004	0.0036	0.0912	0.0868	0.0069	0.007	0.0097	0.0209	0.0062	0.0113	0.1869
19	rs4807166	1916854	1.2	0.280131383133392	2.84	1.13388392478305	0.104562214420217	0.911603881385056	0.1402	0.0766	0.0066	0.0033	0.0173	0.0036	0.0046	0.0167	0.1561	0.0143	0.0139	0.0075	0.0789	0.0156	0.0069	0.004	0.0036	0.0912	0.0867	0.0069	0.007	0.0096	0.0209	0.0063	0.0113	0.1869
19	rs117960620	1922565	1.21	0.250745108472337	2.84	1.13388392478305	0.0879847905876434	0.836054761312972	0.1383	0.0767	0.0065	0.0038	0.0177	0.0038	0.005	0.017	0.1557	0.014	0.0146	0.0075	0.0796	0.0154	0.0072	0.0041	0.0038	0.0921	0.0848	0.0069	0.0069	0.0095	0.021	0.0065	0.0114	0.1867
19	rs11084919	1922599	1.21	0.250745108472337	2.84	1.13388392478305	0.0918876897782508	0.841615982083234	0.1383	0.0767	0.0065	0.0038	0.0177	0.0038	0.005	0.017	0.1557	0.014	0.0147	0.0075	0.0796	0.0154	0.0072	0.0041	0.0038	0.0921	0.0848	0.0069	0.0069	0.0095	0.021	0.0065	0.0114	0.1867
19	rs75734024	1924189	1.22	0.223600634562227	2.85	1.10262356492582	0.12913431991616	0.684114964941754	0.1376	0.0765	0.0064	0.0039	0.0182	0.0035	0.0051	0.0171	0.156	0.0141	0.0149	0.0073	0.0793	0.0154	0.0071	0.0038	0.004	0.0932	0.0833	0.0075	0.0067	0.0096	0.0213	0.0066	0.0112	0.1868
19	rs1061828	1925970	1.21	0.250745108472337	2.85	1.10262356492582	0.161145187317107	0.622848039580166	0.1372	0.0765	0.0064	0.004	0.0185	0.0034	0.0052	0.0171	0.1561	0.0142	0.015	0.0073	0.0791	0.0154	0.007	0.0036	0.004	0.0938	0.0828	0.0077	0.0066	0.0096	0.0214	0.0067	0.0111	0.1868
19	rs6510631	1927763	1.21	0.250745108472337	2.85	1.10262356492582	0.170092850154068	0.611016180928101	0.1369	0.0764	0.0064	0.004	0.0185	0.0034	0.0052	0.0172	0.1561	0.0141	0.015	0.0074	0.079	0.0154	0.0071	0.0036	0.004	0.094	0.0826	0.0078	0.0066	0.0096	0.0215	0.0067	0.0111	0.187
19	rs12459738	1932798	1.21	0.250745108472337	2.86	1.07189958250627	0.131925809108804	0.54301136817951	0.1367	0.0764	0.0064	0.004	0.0187	0.0033	0.0052	0.0173	0.1559	0.0142	0.015	0.0073	0.079	0.0156	0.0069	0.0036	0.004	0.0942	0.0824	0.0079	0.0066	0.0093	0.0215	0.0067	0.0112	0.187
19	rs76516017	1943717	1.21	0.250745108472337	2.86	1.07189958250627	0.121440016388201	0.524621674245552	0.1366	0.0766	0.0064	0.004	0.0189	0.0033	0.0052	0.0173	0.1557	0.0141	0.015	0.0073	0.0789	0.0156	0.007	0.0037	0.004	0.0945	0.0822	0.0079	0.0066	0.0093	0.0217	0.0067	0.0111	0.187
19	rs117285549	1948218	1.21	0.250745108472337	2.85	1.10262356492582	0.118900749898775	0.524205569219621	0.1365	0.0767	0.0063	0.004	0.0189	0.0033	0.0052	0.0173	0.1556	0.0141	0.015	0.0073	0.0788	0.0155	0.007	0.0037	0.0041	0.0946	0.082	0.0079	0.0066	0.0093	0.0217	0.0067	0.0112	0.187
19	rs12974681	1948784	1.21	0.250745108472337	2.85	1.10262356492582	0.119906759195556	0.525731691767808	0.1365	0.0767	0.0063	0.004	0.0189	0.0033	0.0052	0.0173	0.1556	0.0141	0.015	0.0073	0.0788	0.0155	0.0071	0.0037	0.0041	0.0945	0.082	0.0078	0.0066	0.0093	0.0217	0.0067	0.0112	0.187
19	rs11084921	1952280	1.21	0.250745108472337	2.85	1.10262356492582	0.121934336499583	0.522264840801192	0.1366	0.0768	0.0063	0.004	0.0189	0.0033	0.0052	0.0173	0.1555	0.0141	0.015	0.0072	0.0783	0.0154	0.0071	0.0037	0.0041	0.0947	0.082	0.0078	0.0066	0.0092	0.0219	0.0069	0.0112	0.1872
19	rs2396366	1952841	1.21	0.250745108472337	2.85	1.10262356492582	0.124070935663717	0.517420941719866	0.1366	0.0768	0.0063	0.004	0.0189	0.0033	0.0052	0.0173	0.1555	0.0141	0.015	0.0073	0.0783	0.0154	0.0071	0.0036	0.0041	0.0947	0.082	0.0078	0.0066	0.0092	0.0219	0.0069	0.0112	0.1872
19	rs45437201	1952850	1.21	0.250745108472337	2.85	1.10262356492582	0.122780416089261	0.51038310376115	0.1366	0.0768	0.0063	0.004	0.0189	0.0033	0.0052	0.0174	0.1555	0.0141	0.015	0.0073	0.0782	0.0154	0.0071	0.0036	0.0041	0.0947	0.082	0.0078	0.0066	0.0092	0.0219	0.0069	0.0112	0.1872
19	rs62129472	1953495	1.21	0.250745108472337	2.85	1.10262356492582	0.121701562694319	0.512036874955223	0.1366	0.0767	0.0063	0.004	0.0189	0.0033	0.0052	0.0174	0.1555	0.0141	0.015	0.0073	0.0782	0.0154	0.0071	0.0036	0.0041	0.0946	0.082	0.0078	0.0066	0.0092	0.022	0.0069	0.0112	0.1872
19	rs72977691	1955131	1.21	0.250745108472337	2.86	1.07189958250627	0.121294861199871	0.518388813271995	0.1368	0.0767	0.0063	0.0041	0.0189	0.0033	0.0052	0.0175	0.1555	0.0141	0.015	0.0073	0.078	0.0153	0.0071	0.0036	0.0041	0.0945	0.0821	0.0078	0.0066	0.0092	0.022	0.007	0.0111	0.1872
19	rs11084923	1957079	1.21	0.250745108472337	2.87	1.0417097985148	0.120744237423991	0.531986446571014	0.1369	0.0767	0.0063	0.0041	0.0189	0.0033	0.0051	0.0175	0.1554	0.0141	0.015	0.0073	0.0778	0.0153	0.0071	0.0036	0.0042	0.0945	0.0821	0.0078	0.0066	0.0092	0.0221	0.0071	0.0111	0.1872
19	rs8103761	1957517	1.21	0.250745108472337	2.88	1.01205197621114	0.122517458026362	0.526009287903278	0.1369	0.0767	0.0063	0.0041	0.0189	0.0033	0.0051	0.0175	0.1554	0.0141	0.015	0.0073	0.0777	0.0153	0.0071	0.0036	0.0042	0.0946	0.0821	0.0078	0.0065	0.0092	0.0221	0.0072	0.0111	0.1872
19	rs11883323	1959126	1.21	0.250745108472337	2.88	1.01205197621114	0.123571351922198	0.531151413016534	0.137	0.0767	0.0063	0.0041	0.0189	0.0033	0.0051	0.0175	0.1556	0.0141	0.015	0.0073	0.0774	0.0153	0.0071	0.0036	0.0042	0.0944	0.0821	0.0078	0.0065	0.0092	0.0222	0.0071	0.0111	0.1873
19	rs12972577	1966430	1.21	0.250745108472337	2.88	1.01205197621114	0.134382537291974	0.521433653134669	0.1371	0.0766	0.0062	0.0042	0.019	0.0033	0.0052	0.0176	0.1554	0.0142	0.0151	0.0072	0.0768	0.0153	0.0071	0.0038	0.0043	0.094	0.0822	0.0078	0.0064	0.0092	0.0224	0.007	0.011	0.188
19	rs11671909	1967121	1.21	0.250745108472337	2.88	1.01205197621114	0.140707503213311	0.530038544089094	0.1371	0.0766	0.0062	0.0042	0.019	0.0033	0.0052	0.0175	0.1553	0.0143	0.0151	0.0072	0.0768	0.0153	0.0071	0.0038	0.0043	0.094	0.0823	0.0077	0.0064	0.0092	0.0224	0.0071	0.011	0.1881
19	rs12979359	1967489	1.21	0.250745108472337	2.89	0.982923819582558	0.136710545860971	0.540634182957787	0.1372	0.0765	0.0062	0.0042	0.019	0.0033	0.0052	0.0175	0.1553	0.0143	0.0151	0.0072	0.0768	0.0153	0.0071	0.0038	0.0043	0.094	0.0823	0.0077	0.0064	0.0092	0.0224	0.007	0.011	0.1881
19	rs56218768	1969882	1.21	0.250745108472337	2.9	0.954322971774498	0.129254939004115	0.519772275777641	0.1372	0.0765	0.0062	0.0042	0.019	0.0033	0.0052	0.0175	0.1557	0.0143	0.0151	0.0072	0.0766	0.0153	0.0071	0.0038	0.0044	0.0938	0.0822	0.0079	0.0064	0.0092	0.0225	0.007	0.011	0.1879
19	rs56187939	1970668	1.21	0.250745108472337	2.9	0.954322971774498	0.126676638868043	0.512864267370056	0.1372	0.0765	0.0062	0.0042	0.019	0.0033	0.0052	0.0175	0.1557	0.0143	0.0151	0.0072	0.0767	0.0153	0.0071	0.0038	0.0044	0.0937	0.082	0.008	0.0064	0.0092	0.0225	0.0071	0.011	0.1878
19	rs4807188	1975217	1.21	0.250745108472337	2.9	0.954322971774498	0.105411842327983	0.486285410258839	0.1372	0.0764	0.0062	0.0042	0.0191	0.0033	0.0051	0.0176	0.1557	0.0143	0.0152	0.0072	0.0766	0.0154	0.0072	0.0039	0.0044	0.0934	0.0817	0.0081	0.0063	0.0092	0.0225	0.0071	0.011	0.1878
19	rs2277736	1978397	1.22	0.223600634562227	2.9	0.954322971774498	0.0978423803494685	0.453649423986381	0.1373	0.0762	0.0062	0.0042	0.0191	0.0034	0.0052	0.0176	0.1557	0.0146	0.0152	0.0072	0.0765	0.0154	0.0073	0.004	0.0045	0.0933	0.0814	0.0081	0.0063	0.0092	0.0226	0.0073	0.011	0.1873
19	rs148408595	1979811	1.22	0.223600634562227	2.91	0.926247013494653	0.0954973068529676	0.441399942218736	0.1373	0.0761	0.0062	0.0043	0.0191	0.0034	0.0052	0.0176	0.1557	0.0147	0.0152	0.0072	0.0764	0.0154	0.0073	0.004	0.0045	0.0933	0.0813	0.0082	0.0063	0.0092	0.0227	0.0074	0.0111	0.1873
19	rs11670869	1981549	1.22	0.223600634562227	2.91	0.926247013494653	0.07880442846057	0.400668508683093	0.1372	0.076	0.0062	0.0043	0.0192	0.0034	0.0052	0.018	0.1558	0.0147	0.0153	0.0072	0.0762	0.0155	0.0074	0.004	0.0045	0.093	0.081	0.0082	0.0064	0.0092	0.0226	0.0074	0.0111	0.1873
19	rs12461737	1988444	1.22	0.223600634562227	2.91	0.926247013494653	0.0414976102377512	0.453783056671463	0.1369	0.0756	0.0063	0.0044	0.0193	0.0037	0.0051	0.0181	0.156	0.0149	0.0154	0.0073	0.0751	0.0155	0.0076	0.0043	0.0046	0.0929	0.0807	0.0084	0.0066	0.0092	0.0226	0.0077	0.0111	0.187
19	rs7259757	1996352	1.22	0.223600634562227	2.91	0.926247013494653	0.0568716664587141	0.537840807472134	0.137	0.0757	0.0066	0.0044	0.0195	0.0037	0.005	0.0183	0.156	0.0149	0.0154	0.0073	0.0742	0.0155	0.0075	0.0045	0.0049	0.0925	0.0805	0.0085	0.0068	0.0092	0.0227	0.0077	0.0108	0.1868
19	rs881654	1999338	1.23	0.19861485684188	2.92	0.898693461391643	0.0840272016487738	0.547212681962653	0.1372	0.0755	0.0067	0.0044	0.0198	0.0039	0.005	0.0184	0.156	0.015	0.0156	0.0073	0.0725	0.0157	0.0075	0.0051	0.0054	0.0921	0.0804	0.0088	0.007	0.0093	0.0228	0.0078	0.0109	0.1855
19	rs8110826	2001533	1.23	0.19861485684188	2.93	0.871659766409689	0.187293857977912	0.487238126529828	0.1366	0.0759	0.0067	0.0045	0.0203	0.0042	0.0051	0.0185	0.1564	0.0152	0.0159	0.0074	0.0707	0.0159	0.0077	0.0062	0.0061	0.0915	0.0799	0.0088	0.0076	0.0093	0.0226	0.0081	0.0111	0.1834
19	rs10413498	2002390	1.23	0.19861485684188	2.95	0.819141413036571	0.233651644502006	0.501448813953978	0.1364	0.076	0.0067	0.0045	0.0204	0.0042	0.0052	0.0185	0.1565	0.0153	0.016	0.0075	0.0703	0.0159	0.0078	0.0065	0.0062	0.0912	0.0799	0.0088	0.0077	0.0093	0.0226	0.0081	0.0112	0.1826
19	rs117313229	2006247	1.23	0.19861485684188	2.96	0.793651312900757	0.457744819208075	0.482207788969867	0.1353	0.0765	0.0066	0.005	0.0207	0.0047	0.0053	0.0189	0.1565	0.0155	0.0162	0.0078	0.0696	0.0159	0.0079	0.0075	0.0066	0.0902	0.0794	0.0091	0.008	0.0095	0.0223	0.0079	0.0115	0.1812
19	rs57274573	2007911	1.23	0.19861485684188	2.95	0.819141413036571	0.622271418843236	0.486285410258839	0.1348	0.0768	0.0066	0.0051	0.0209	0.0048	0.0054	0.0191	0.1566	0.0156	0.0163	0.0079	0.0692	0.0159	0.008	0.0079	0.0067	0.0898	0.0792	0.0092	0.008	0.0095	0.0222	0.0079	0.0116	0.1806
19	rs62129529	2009510	1.23	0.19861485684188	2.95	0.819141413036571	0.747595984390042	0.739727982529079	0.1344	0.0773	0.0066	0.0052	0.021	0.0049	0.0054	0.0192	0.1567	0.0157	0.0163	0.0081	0.0691	0.016	0.008	0.0081	0.0068	0.0893	0.0792	0.0092	0.0083	0.0097	0.0222	0.0077	0.0117	0.1796
19	rs12984886	2010570	1.23	0.19861485684188	2.95	0.819141413036571	0.86764563758768	0.76553989812178	0.1342	0.0775	0.0066	0.0052	0.0212	0.005	0.0055	0.0194	0.1564	0.0157	0.0164	0.0081	0.0689	0.016	0.0081	0.0082	0.007	0.0889	0.0792	0.0092	0.0084	0.0096	0.0221	0.0078	0.0118	0.179
19	rs73916834	2011117	1.23	0.19861485684188	2.95	0.819141413036571	0.846078193833688	0.640549446196139	0.134	0.0776	0.0066	0.0053	0.0213	0.005	0.0056	0.0195	0.1563	0.0157	0.0164	0.0082	0.0687	0.0161	0.0081	0.0082	0.0071	0.0887	0.0792	0.0092	0.0085	0.0096	0.0221	0.0079	0.0119	0.1788
19	rs117683714	2012794	1.23	0.19861485684188	2.95	0.819141413036571	0.92414085877963	0.576274246854204	0.133	0.0778	0.0066	0.0054	0.0219	0.0051	0.0059	0.0196	0.1559	0.0159	0.0166	0.0084	0.0683	0.0162	0.0082	0.0084	0.0073	0.0882	0.0793	0.0091	0.0088	0.0096	0.0221	0.0082	0.0123	0.1774
19	rs10422385	2013084	1.22	0.223600634562227	2.95	0.819141413036571	0.934967195100078	0.551562414329416	0.1328	0.0778	0.0066	0.0054	0.0219	0.0051	0.0059	0.0196	0.1558	0.0159	0.0166	0.0084	0.0682	0.0162	0.0083	0.0084	0.0074	0.0881	0.0794	0.0091	0.0089	0.0096	0.0221	0.0082	0.0124	0.1771
19	rs80099718	2013994	1.22	0.223600634562227	2.96	0.793651312900757	0.890423813083805	0.469758737588602	0.1326	0.0779	0.0067	0.0054	0.0222	0.0052	0.006	0.0198	0.1555	0.016	0.0168	0.0087	0.0684	0.0163	0.0085	0.0085	0.0075	0.088	0.0793	0.009	0.0091	0.0095	0.0221	0.0082	0.0126	0.1755
19	rs117137587	2014036	1.22	0.223600634562227	2.96	0.793651312900757	0.886093136589593	0.484653299930758	0.1327	0.0779	0.0067	0.0054	0.0222	0.0052	0.006	0.0199	0.1555	0.0159	0.0167	0.0087	0.0684	0.0164	0.0085	0.0085	0.0075	0.088	0.0793	0.009	0.0091	0.0095	0.0221	0.0082	0.0126	0.1755
19	rs11670188	2014037	1.22	0.223600634562227	2.99	0.72022314582581	0.886827907888378	0.486285410258839	0.1327	0.0779	0.0067	0.0054	0.0222	0.0052	0.006	0.0199	0.1555	0.0159	0.0167	0.0087	0.0684	0.0164	0.0085	0.0085	0.0075	0.088	0.0793	0.009	0.0091	0.0095	0.0221	0.0082	0.0126	0.1755
19	rs6510636	2021909	1.19	0.311838986457593	2.98	0.744195120258389	1.31858044976817	0.362176333034778	0.1283	0.0782	0.0073	0.006	0.0227	0.0057	0.0065	0.0207	0.1534	0.0164	0.0174	0.0092	0.0689	0.0164	0.0088	0.0095	0.0079	0.0858	0.079	0.0098	0.0101	0.0094	0.0221	0.009	0.0129	0.1738
19	rs80188367	2024577	1.19	0.311838986457593	2.98	0.744195120258389	1.39841706349069	0.379630592788121	0.1278	0.0785	0.0073	0.006	0.0228	0.0058	0.0066	0.0208	0.1531	0.0165	0.0175	0.0092	0.069	0.0164	0.0088	0.0097	0.0079	0.0855	0.0793	0.0099	0.0101	0.0094	0.022	0.0092	0.0129	0.1734
19	rs2395891	2032148	1.18	0.345943801679723	2.99	0.72022314582581	1.39118427701269	0.365824976330354	0.1279	0.0783	0.0075	0.0059	0.0228	0.0059	0.0067	0.0211	0.1524	0.0167	0.0176	0.0091	0.0703	0.0165	0.009	0.0099	0.0078	0.0846	0.0794	0.01	0.0101	0.0094	0.0217	0.0095	0.013	0.1722
19	rs117220183	2033470	1.17	0.382518045708746	2.99	0.72022314582581	1.39450571229638	0.357786665923323	0.1278	0.0783	0.0075	0.0059	0.0228	0.0059	0.0067	0.0211	0.1523	0.0167	0.0176	0.0091	0.0703	0.0165	0.009	0.0099	0.0078	0.0846	0.0795	0.01	0.0101	0.0094	0.0218	0.0096	0.013	0.1721
19	rs7250526	2033527	1.17	0.382518045708746	2.99	0.72022314582581	1.38425787700104	0.353911446553825	0.1277	0.0783	0.0076	0.0059	0.0228	0.0059	0.0066	0.0211	0.1523	0.0167	0.0176	0.0092	0.0704	0.0165	0.0091	0.0099	0.0078	0.0846	0.0795	0.01	0.0101	0.0094	0.0218	0.0096	0.013	0.1722
19	rs72981418	2038137	1.17	0.382518045708746	2.99	0.72022314582581	1.39294231585717	0.341617247067015	0.127	0.0785	0.0076	0.0059	0.0227	0.006	0.0065	0.0212	0.1529	0.0167	0.0177	0.0093	0.0697	0.0166	0.0092	0.0098	0.0078	0.0844	0.0799	0.01	0.0101	0.0094	0.0217	0.0098	0.0131	0.1721
19	rs34475638	2039727	1.17	0.382518045708746	2.99	0.72022314582581	1.42512216111374	0.348680468442254	0.127	0.0781	0.0077	0.006	0.0228	0.0061	0.0064	0.0212	0.1526	0.0167	0.0177	0.0094	0.0696	0.0165	0.0093	0.0098	0.0078	0.0842	0.08	0.01	0.0101	0.0094	0.0217	0.0099	0.0132	0.1722
19	Affx-15660141	2040061	1.17	0.382518045708746	2.99	0.72022314582581	1.42059268302196	0.34644548006764	0.127	0.0781	0.0077	0.006	0.0228	0.0061	0.0064	0.0213	0.1526	0.0167	0.0177	0.0094	0.0695	0.0165	0.0093	0.0098	0.0078	0.0842	0.08	0.01	0.0101	0.0095	0.0217	0.0099	0.0132	0.1723
19	Affx-15660545	2042745	1.17	0.382518045708746	3	0.696751202985924	1.38835362442755	0.355285144548908	0.1271	0.078	0.0077	0.006	0.0227	0.0061	0.0064	0.0213	0.1527	0.0167	0.0177	0.0095	0.0696	0.0165	0.0094	0.0098	0.0078	0.0841	0.0799	0.01	0.01	0.0095	0.0217	0.0099	0.0131	0.1723
19	rs117061906	2044045	1.17	0.382518045708746	3	0.696751202985924	1.37024970405609	0.354535666146967	0.1272	0.078	0.0078	0.0059	0.0227	0.0061	0.0064	0.0213	0.1528	0.0166	0.0177	0.0095	0.0696	0.0165	0.0094	0.0098	0.0078	0.084	0.0798	0.01	0.01	0.0095	0.0217	0.0099	0.0131	0.1724
19	rs11665732	2047688	1.17	0.382518045708746	3.01	0.673776155564303	1.3065435094294	0.348307683446808	0.1274	0.078	0.0078	0.0059	0.0226	0.0061	0.0064	0.0213	0.153	0.0166	0.0176	0.0095	0.0696	0.0165	0.0094	0.0098	0.0078	0.0839	0.0796	0.0099	0.01	0.0095	0.0218	0.0099	0.0131	0.1725
19	rs3746101	2050823	1.17	0.382518045708746	3.01	0.673776155564303	1.17255921339854	0.338039752138928	0.1275	0.0781	0.0079	0.0059	0.0225	0.006	0.0064	0.0213	0.1533	0.0165	0.0176	0.0096	0.0699	0.0164	0.0094	0.0096	0.0076	0.0836	0.0799	0.0099	0.01	0.0095	0.0219	0.0099	0.013	0.1726
19	rs8101166	2053994	1.17	0.382518045708746	3.01	0.673776155564303	0.758862077365046	0.327861528287684	0.1275	0.0783	0.008	0.0055	0.022	0.0059	0.0062	0.021	0.1543	0.0163	0.0174	0.0099	0.0708	0.0163	0.0095	0.0091	0.0075	0.0826	0.0808	0.0098	0.0098	0.0094	0.0221	0.01	0.0129	0.1727
19	rs10416848	2058624	1.16	0.421630287221885	3.01	0.673776155564303	0.264966121834416	0.315237788631086	0.1271	0.0794	0.0081	0.0053	0.0213	0.0058	0.0065	0.0207	0.157	0.0158	0.0171	0.0102	0.0711	0.0163	0.0095	0.0081	0.0072	0.0805	0.0817	0.0097	0.0094	0.0092	0.0224	0.0097	0.0131	0.1735
19	rs10423642	2058815	1.16	0.421630287221885	3.01	0.673776155564303	0.242762763125888	0.320682052288788	0.127	0.0794	0.0082	0.0053	0.0213	0.0057	0.0064	0.0207	0.1571	0.0158	0.0171	0.01	0.0712	0.0163	0.0095	0.008	0.0071	0.0805	0.0818	0.0097	0.0094	0.0093	0.0224	0.0097	0.0132	0.1735
19	rs734931	2064016	1.16	0.421630287221885	3.01	0.673776155564303	0.145841404542721	0.261921657587252	0.1265	0.08	0.0081	0.0051	0.021	0.0056	0.0062	0.0207	0.1589	0.0155	0.0173	0.0099	0.0716	0.0161	0.0094	0.0075	0.0067	0.0794	0.0826	0.0097	0.0092	0.0093	0.0226	0.0095	0.0133	0.1738
19	rs4476281	2072599	1.16	0.421630287221885	3.01	0.673776155564303	0.116111472918938	0.241536117976837	0.1265	0.0804	0.0081	0.0049	0.0208	0.0056	0.0061	0.0207	0.1594	0.0154	0.0173	0.01	0.0719	0.0161	0.0094	0.0073	0.0067	0.0789	0.0828	0.0097	0.0092	0.0093	0.0228	0.0094	0.0135	0.1737
19	rs2286364	2073354	1.16	0.421630287221885	3.01	0.673776155564303	0.116677418713677	0.242426021465358	0.1265	0.0804	0.0081	0.0049	0.0208	0.0056	0.0061	0.0207	0.1595	0.0154	0.0173	0.01	0.072	0.0161	0.0094	0.0073	0.0066	0.0788	0.0828	0.0097	0.0092	0.0093	0.0228	0.0094	0.0135	0.1738
19	rs72620506	2073657	1.16	0.421630287221885	3.01	0.673776155564303	0.106935836634696	0.239426796864417	0.1266	0.0804	0.0081	0.0049	0.0208	0.0056	0.0061	0.0207	0.1596	0.0154	0.0173	0.01	0.072	0.0161	0.0094	0.0072	0.0066	0.0787	0.0828	0.0097	0.0092	0.0093	0.0228	0.0094	0.0135	0.1738
19	rs35452475	2078176	1.16	0.421630287221885	3.01	0.673776155564303	0.0872974288661775	0.213198340012011	0.1271	0.0806	0.008	0.0048	0.0208	0.0056	0.006	0.0207	0.1598	0.0153	0.0173	0.0099	0.0725	0.0162	0.0094	0.0071	0.0065	0.078	0.0827	0.0097	0.0091	0.0092	0.0228	0.0093	0.0135	0.1741
19	rs11541046	2078221	1.16	0.421630287221885	3.01	0.673776155564303	0.0872501508224869	0.213839181615378	0.1271	0.0806	0.008	0.0048	0.0208	0.0056	0.006	0.0207	0.1598	0.0153	0.0173	0.0099	0.0725	0.0162	0.0094	0.0071	0.0065	0.078	0.0827	0.0097	0.0091	0.0092	0.0228	0.0093	0.0135	0.1741
19	rs115059149	2078596	1.16	0.421630287221885	3.01	0.673776155564303	0.0875103815403553	0.211066798329293	0.1271	0.0806	0.008	0.0048	0.0208	0.0056	0.006	0.0207	0.1599	0.0153	0.0173	0.0099	0.0724	0.0162	0.0094	0.0071	0.0065	0.078	0.0827	0.0096	0.0091	0.0092	0.0228	0.0093	0.0135	0.1742
19	rs28408648	2085347	1.16	0.421630287221885	3.01	0.673776155564303	0.0717131275081981	0.203767785973492	0.1271	0.0805	0.008	0.0048	0.0207	0.0055	0.0059	0.0208	0.1598	0.0152	0.0172	0.0098	0.0727	0.0161	0.0094	0.0069	0.0063	0.0775	0.0827	0.0095	0.009	0.0091	0.0231	0.0093	0.0135	0.1754
19	rs117875792	2086754	1.16	0.421630287221885	3.02	0.651294786134349	0.0662103169379932	0.196555111932767	0.1272	0.0806	0.008	0.0048	0.0207	0.0055	0.0058	0.0207	0.1599	0.0152	0.0171	0.0098	0.0728	0.0161	0.0094	0.0068	0.0063	0.0774	0.0827	0.0095	0.0089	0.0091	0.0231	0.0093	0.0135	0.1753
19	rs8110291	2087835	1.16	0.421630287221885	3.02	0.651294786134349	0.0641549173038723	0.195517067294182	0.1272	0.0806	0.008	0.0048	0.0206	0.0055	0.0058	0.0207	0.1601	0.0152	0.0171	0.0098	0.0729	0.0161	0.0094	0.0068	0.0063	0.0773	0.0827	0.0095	0.0089	0.0091	0.0231	0.0093	0.0135	0.1753
19	rs72983408	2089089	1.16	0.421630287221885	3.01	0.673776155564303	0.0636525229325186	0.193343225549976	0.1273	0.0807	0.008	0.0048	0.0206	0.0055	0.0058	0.0207	0.1602	0.0152	0.0171	0.0098	0.073	0.0161	0.0094	0.0068	0.0063	0.0773	0.0826	0.0095	0.0089	0.009	0.0231	0.0093	0.0135	0.1754
19	rs55924931	2091367	1.16	0.421630287221885	3.02	0.651294786134349	0.0553295340596668	0.173259675658703	0.1275	0.0807	0.0079	0.0048	0.0205	0.0055	0.0057	0.0206	0.1605	0.0152	0.017	0.0097	0.0731	0.016	0.0093	0.0067	0.0061	0.0774	0.0825	0.0094	0.0088	0.0089	0.0232	0.0091	0.0136	0.1754
19	rs72983416	2093053	1.17	0.382518045708746	3.03	0.629303794260587	0.0426799489285411	0.165559206008324	0.1278	0.0807	0.0079	0.0048	0.0204	0.0054	0.0056	0.0206	0.1607	0.0152	0.017	0.0096	0.0735	0.016	0.0092	0.0066	0.0059	0.0776	0.0826	0.0093	0.0087	0.0089	0.0233	0.009	0.0137	0.1754
19	rs115783655	2097641	1.17	0.382518045708746	3.03	0.629303794260587	0.0179997816328139	0.143492290886994	0.1287	0.0805	0.0078	0.0048	0.0201	0.0052	0.0054	0.0204	0.1612	0.0151	0.0167	0.0094	0.0745	0.016	0.0091	0.0063	0.0054	0.0781	0.0825	0.0092	0.0085	0.0089	0.0235	0.0088	0.0141	0.1753
19	rs7250336	2097986	1.17	0.382518045708746	3.04	0.607799794750251	0.0134201234426433	0.13960318846122	0.1292	0.0806	0.0077	0.0048	0.0199	0.0052	0.0053	0.0203	0.1615	0.0151	0.0166	0.0093	0.075	0.016	0.009	0.0061	0.0051	0.0785	0.0827	0.0092	0.0084	0.0088	0.0236	0.0087	0.0141	0.1751
19	rs45506200	2098063	1.17	0.382518045708746	3.04	0.607799794750251	0.0147405354389869	0.181788734373627	0.1293	0.0805	0.0077	0.0047	0.0199	0.0051	0.0053	0.0202	0.1617	0.015	0.0166	0.0092	0.0754	0.016	0.009	0.006	0.005	0.0785	0.0829	0.0091	0.0083	0.0088	0.0236	0.0086	0.0141	0.1749
19	rs10413398	2106696	1.14	0.507725131913635	3.05	0.586779315918157	0.0214918647647642	0.512174750250598	0.1351	0.0794	0.0063	0.0036	0.018	0.0038	0.0035	0.0191	0.1693	0.0141	0.0164	0.0066	0.0851	0.0154	0.0077	0.0034	0.0033	0.0801	0.0863	0.0087	0.0067	0.0079	0.0248	0.0065	0.0131	0.1714
19	rs79777512	2107385	1.14	0.507725131913635	3.14	0.418735639412168	0.0197793908620864	0.454451375686498	0.1351	0.0794	0.0063	0.0036	0.018	0.0038	0.0035	0.0192	0.1693	0.0141	0.0165	0.0066	0.0852	0.0154	0.0077	0.0034	0.0033	0.0801	0.0862	0.0087	0.0067	0.0079	0.0248	0.0066	0.013	0.1713
19	rs25673	2109157	1.14	0.507725131913635	3.15	0.402339212139645	0.0137318096630174	0.388315404183085	0.1351	0.0794	0.0063	0.0036	0.018	0.0038	0.0035	0.0191	0.1694	0.014	0.0165	0.0066	0.0853	0.0154	0.0077	0.0034	0.0033	0.0803	0.0862	0.0087	0.0067	0.0079	0.0248	0.0067	0.013	0.1713
19	rs2240651	2113273	1.14	0.507725131913635	3.15	0.402339212139645	0.00899297158201826	0.372139955944996	0.135	0.0794	0.0063	0.0035	0.018	0.0038	0.0035	0.0191	0.1694	0.014	0.0165	0.0065	0.0854	0.0154	0.0077	0.0034	0.0033	0.0805	0.0864	0.0088	0.0067	0.0078	0.0248	0.0066	0.0129	0.1712
19	rs117387599	2114319	1.14	0.507725131913635	3.15	0.402339212139645	0.00816171411105155	0.329938822764809	0.135	0.0794	0.0063	0.0035	0.018	0.0038	0.0035	0.0191	0.1695	0.014	0.0165	0.0065	0.0854	0.0155	0.0077	0.0034	0.0033	0.0805	0.0864	0.0088	0.0067	0.0078	0.0248	0.0066	0.0129	0.1712
19	rs2240655	2115790	1.14	0.507725131913635	3.15	0.402339212139645	0.00707198544549351	0.266266994424014	0.1349	0.0795	0.0062	0.0035	0.018	0.0038	0.0035	0.0191	0.1697	0.014	0.0165	0.0065	0.0854	0.0154	0.0077	0.0034	0.0033	0.0805	0.0864	0.0088	0.0067	0.0078	0.0248	0.0066	0.0128	0.1712
19	rs78884357	2116088	1.14	0.507725131913635	3.16	0.386381943985473	0.00732918569123594	0.27780746404759	0.1348	0.0795	0.0062	0.0035	0.018	0.0038	0.0035	0.0191	0.1697	0.014	0.0165	0.0065	0.0854	0.0154	0.0077	0.0034	0.0033	0.0805	0.0864	0.0088	0.0067	0.0078	0.0248	0.0066	0.0128	0.1712
19	rs2240656	2116281	1.14	0.507725131913635	3.16	0.386381943985473	0.00718364181521396	0.276298668046304	0.1348	0.0795	0.0062	0.0035	0.018	0.0038	0.0035	0.0191	0.1697	0.014	0.0165	0.0065	0.0854	0.0154	0.0077	0.0034	0.0033	0.0805	0.0865	0.0088	0.0067	0.0078	0.0248	0.0066	0.0128	0.1712
19	rs72983442	2125644	1.14	0.507725131913635	3.17	0.370859203571921	0.00694210996449586	0.252734369064526	0.1348	0.0793	0.0062	0.0035	0.0177	0.0037	0.0034	0.0191	0.1697	0.014	0.0164	0.0065	0.0858	0.0155	0.0077	0.0033	0.0033	0.0809	0.0868	0.0088	0.0066	0.0078	0.0248	0.0066	0.0128	0.1712
19	rs35917214	2135714	1.13	0.554827224596281	3.17	0.370859203571921	0.00521840813626653	0.196035857813429	0.1348	0.079	0.0062	0.0035	0.0177	0.0035	0.0033	0.0192	0.1698	0.014	0.0163	0.0066	0.0863	0.0155	0.0077	0.0031	0.0032	0.0813	0.0872	0.0087	0.0065	0.0077	0.0248	0.0065	0.0128	0.171
19	rs34615083	2138041	1.13	0.554827224596281	3.15	0.402339212139645	0.0045330370048943	0.194066926194425	0.1348	0.0789	0.0062	0.0035	0.0177	0.0035	0.0033	0.0192	0.1698	0.014	0.0162	0.0066	0.0864	0.0155	0.0077	0.0031	0.0032	0.0814	0.0873	0.0087	0.0065	0.0077	0.0248	0.0066	0.0128	0.1709
19	rs2238610	2146852	1.13	0.554827224596281	3.15	0.402339212139645	0.00282712265713286	0.129425089351059	0.1346	0.0787	0.0062	0.0036	0.0179	0.0034	0.0032	0.0192	0.1696	0.0141	0.0163	0.0067	0.0869	0.0154	0.0077	0.003	0.0032	0.0813	0.0874	0.0087	0.0065	0.0076	0.0249	0.0065	0.013	0.1708
19	rs75580960	2151761	1.13	0.554827224596281	3.15	0.402339212139645	0.00214540467332845	0.104273747164463	0.1347	0.0785	0.0061	0.0035	0.018	0.0034	0.0032	0.0192	0.1695	0.0141	0.0164	0.0069	0.087	0.0154	0.0077	0.003	0.0032	0.0812	0.0876	0.0087	0.0065	0.0076	0.0248	0.0066	0.0131	0.1707
19	rs76601537	2151958	1.13	0.554827224596281	3.15	0.402339212139645	0.0021238189221127	0.101563281012399	0.1347	0.0785	0.0061	0.0035	0.018	0.0034	0.0032	0.0192	0.1695	0.0141	0.0164	0.0069	0.087	0.0154	0.0077	0.003	0.0032	0.0812	0.0876	0.0087	0.0064	0.0076	0.0248	0.0066	0.0131	0.1707
19	rs73514407	2152224	1.13	0.554827224596281	3.15	0.402339212139645	0.0021238189221127	0.100259127938522	0.1347	0.0785	0.0061	0.0035	0.018	0.0034	0.0032	0.0192	0.1695	0.0141	0.0164	0.0069	0.087	0.0154	0.0077	0.003	0.0032	0.0812	0.0876	0.0087	0.0064	0.0076	0.0248	0.0066	0.0131	0.1707
19	rs35183879	2156293	1.13	0.554827224596281	3.15	0.402339212139645	0.00205561759905411	0.0987998293315967	0.1348	0.0784	0.0062	0.0035	0.018	0.0034	0.0031	0.0192	0.1694	0.014	0.0164	0.007	0.087	0.0154	0.0077	0.003	0.0032	0.0813	0.0877	0.0087	0.0064	0.0076	0.0247	0.0066	0.0131	0.1707
19	rs3803915	2160529	1.13	0.554827224596281	3.15	0.402339212139645	0.00200380175904238	0.0915516510170901	0.1348	0.0783	0.0062	0.0035	0.018	0.0034	0.0031	0.0192	0.1693	0.014	0.0164	0.0071	0.087	0.0154	0.0077	0.0029	0.0031	0.0813	0.0879	0.0087	0.0064	0.0077	0.0247	0.0066	0.0131	0.1707
19	rs117946421	2167212	1.13	0.554827224596281	3.15	0.402339212139645	0.00206610918690865	0.0987190025728673	0.1348	0.0784	0.0062	0.0035	0.018	0.0034	0.0031	0.0192	0.1694	0.014	0.0164	0.0071	0.087	0.0154	0.0077	0.0029	0.0031	0.0813	0.0879	0.0087	0.0064	0.0077	0.0247	0.0066	0.013	0.1707
19	rs56278961	2169224	1.13	0.554827224596281	3.15	0.402339212139645	0.00207212372435066	0.0987190025728673	0.1348	0.0784	0.0062	0.0035	0.018	0.0034	0.0031	0.0192	0.1694	0.014	0.0164	0.0071	0.087	0.0154	0.0077	0.0029	0.0031	0.0813	0.0879	0.0087	0.0064	0.0077	0.0247	0.0066	0.0129	0.1707
19	rs12986413	2170954	1.13	0.554827224596281	3.16	0.386381943985473	0.00205412231200619	0.0988806819688679	0.1348	0.0784	0.0062	0.0035	0.018	0.0034	0.0031	0.0192	0.1694	0.014	0.0164	0.0071	0.087	0.0154	0.0077	0.0029	0.0031	0.0813	0.0879	0.0087	0.0064	0.0077	0.0247	0.0066	0.0129	0.1707
19	rs78591932	2173104	1.13	0.554827224596281	3.16	0.386381943985473	0.00214540467332845	0.0999341173109123	0.1348	0.0784	0.0063	0.0035	0.018	0.0034	0.0031	0.0192	0.1694	0.014	0.0164	0.0071	0.087	0.0154	0.0077	0.0029	0.0031	0.0813	0.0879	0.0087	0.0064	0.0077	0.0247	0.0066	0.0129	0.1707
19	rs12976923	2173136	1.13	0.554827224596281	3.16	0.386381943985473	0.00214540467332845	0.0997717665171424	0.1348	0.0784	0.0063	0.0035	0.018	0.0034	0.0031	0.0192	0.1694	0.014	0.0164	0.0071	0.087	0.0154	0.0077	0.0029	0.0031	0.0813	0.0879	0.0087	0.0064	0.0077	0.0247	0.0066	0.0129	0.1707
19	rs116853588	2173963	1.13	0.554827224596281	3.17	0.370859203571921	0.00237280389098851	0.101808540055431	0.1348	0.0784	0.0063	0.0035	0.018	0.0034	0.0031	0.0192	0.1694	0.0141	0.0165	0.0071	0.087	0.0153	0.0077	0.0029	0.0031	0.0813	0.0879	0.0087	0.0064	0.0077	0.0247	0.0066	0.0128	0.1707
19	rs77669711	2186347	1.13	0.554827224596281	3.17	0.370859203571921	0.00220488584933637	0.0862026536973973	0.1347	0.0783	0.0063	0.0035	0.0181	0.0033	0.003	0.0191	0.1695	0.0142	0.0165	0.0069	0.0869	0.0153	0.0076	0.0029	0.003	0.0812	0.0881	0.0087	0.0063	0.0076	0.0246	0.0066	0.0129	0.1711
19	rs75792777	2187097	1.13	0.554827224596281	3.17	0.370859203571921	0.00218910587531989	0.0854381458425069	0.1347	0.0783	0.0063	0.0035	0.0181	0.0033	0.003	0.0191	0.1695	0.0142	0.0165	0.0069	0.0869	0.0153	0.0076	0.0029	0.003	0.0812	0.0881	0.0087	0.0063	0.0076	0.0246	0.0066	0.0129	0.1712
19	rs9676420	2189209	1.13	0.554827224596281	3.17	0.370859203571921	0.00219383029909285	0.0841447710698921	0.1347	0.0782	0.0063	0.0035	0.0181	0.0033	0.003	0.0191	0.1695	0.0143	0.0165	0.0069	0.0869	0.0153	0.0076	0.003	0.003	0.0811	0.0881	0.0087	0.0063	0.0076	0.0246	0.0066	0.0129	0.1712
19	rs117505833	2190845	1.13	0.554827224596281	3.17	0.370859203571921	0.0021640469653682	0.0813573477662263	0.1346	0.0782	0.0063	0.0035	0.0181	0.0033	0.003	0.0191	0.1695	0.0143	0.0165	0.0069	0.0869	0.0153	0.0076	0.003	0.003	0.0811	0.0881	0.0087	0.0063	0.0076	0.0246	0.0066	0.0129	0.1712
19	rs3815145	2191980	1.13	0.554827224596281	3.17	0.370859203571921	0.002133048446183	0.0777247094247361	0.1346	0.0782	0.0063	0.0035	0.0182	0.0033	0.003	0.019	0.1695	0.0143	0.0165	0.007	0.0868	0.0154	0.0076	0.003	0.003	0.0811	0.0881	0.0087	0.0063	0.0076	0.0246	0.0066	0.0129	0.1713
19	rs2269879	2194896	1.13	0.554827224596281	3.17	0.370859203571921	0.00204367982923746	0.0630754403159176	0.1345	0.0783	0.0063	0.0035	0.0182	0.0033	0.003	0.019	0.1694	0.0143	0.0167	0.007	0.0867	0.0154	0.0077	0.003	0.003	0.0809	0.0879	0.0086	0.0063	0.0076	0.0249	0.0066	0.0131	0.1713
19	rs12983546	2195065	1.13	0.554827224596281	3.17	0.370859203571921	0.00204964170952248	0.0630081124065204	0.1345	0.0783	0.0063	0.0035	0.0182	0.0033	0.003	0.019	0.1694	0.0143	0.0167	0.007	0.0867	0.0154	0.0077	0.003	0.003	0.0809	0.0879	0.0086	0.0063	0.0076	0.0248	0.0066	0.0131	0.1713
19	rs2269882	2196783	1.13	0.554827224596281	3.17	0.370859203571921	0.00262460352074298	0.0638180488440038	0.1344	0.0787	0.0063	0.0035	0.0183	0.0033	0.003	0.0191	0.1694	0.0143	0.0167	0.007	0.0866	0.0154	0.0077	0.0029	0.003	0.0809	0.088	0.0086	0.0063	0.0076	0.0248	0.0065	0.0131	0.1713
19	rs4807214	2198240	1.13	0.554827224596281	3.17	0.370859203571921	0.00255083098160163	0.0611352977428614	0.1343	0.0788	0.0063	0.0035	0.0183	0.0033	0.003	0.0191	0.1694	0.0143	0.0167	0.007	0.0867	0.0154	0.0077	0.003	0.003	0.0809	0.088	0.0086	0.0063	0.0076	0.0248	0.0065	0.0131	0.1712
19	rs111610547	2201297	1.13	0.554827224596281	3.17	0.370859203571921	0.00239301655387407	0.0543912930221992	0.1342	0.0788	0.0063	0.0035	0.0183	0.0033	0.0031	0.019	0.1693	0.0144	0.0168	0.007	0.0868	0.0155	0.0077	0.003	0.003	0.0809	0.0879	0.0085	0.0062	0.0075	0.0249	0.0065	0.0132	0.171
19	rs1003531	2206575	1.13	0.554827224596281	3.17	0.370859203571921	0.002119216231989	0.0496792736623614	0.134	0.0788	0.0063	0.0036	0.0184	0.0033	0.0031	0.019	0.1693	0.0144	0.0168	0.0071	0.0868	0.0155	0.0077	0.003	0.003	0.0809	0.0879	0.0085	0.0062	0.0075	0.025	0.0065	0.0132	0.1707
19	rs118065782	2211563	1.13	0.554827224596281	3.18	0.355766254763284	0.00188791834701321	0.0465631767339599	0.1339	0.0787	0.0062	0.0036	0.0184	0.0033	0.0031	0.019	0.1692	0.0144	0.0168	0.0071	0.0869	0.0156	0.0077	0.003	0.003	0.081	0.0879	0.0085	0.0062	0.0075	0.025	0.0066	0.0132	0.1705
19	rs35090801	2212606	1.13	0.554827224596281	3.18	0.355766254763284	0.00186429876896244	0.0469181924348077	0.1338	0.0787	0.0062	0.0036	0.0184	0.0033	0.0031	0.019	0.1692	0.0144	0.0168	0.0071	0.087	0.0156	0.0077	0.003	0.003	0.081	0.0879	0.0085	0.0062	0.0075	0.025	0.0066	0.0132	0.1705
19	rs116939194	2213254	1.13	0.554827224596281	3.18	0.355766254763284	0.00183955071044823	0.0469181924348077	0.1338	0.0787	0.0062	0.0036	0.0184	0.0033	0.0031	0.019	0.1693	0.0144	0.0168	0.0071	0.087	0.0156	0.0077	0.003	0.003	0.081	0.0879	0.0085	0.0062	0.0075	0.025	0.0066	0.0133	0.1704
19	rs62119661	2216175	1.13	0.554827224596281	3.18	0.355766254763284	0.00174189179134123	0.0462682393468934	0.1337	0.0787	0.0062	0.0036	0.0184	0.0034	0.0032	0.019	0.1693	0.0145	0.0168	0.0071	0.087	0.0156	0.0077	0.0031	0.003	0.081	0.088	0.0085	0.0061	0.0075	0.025	0.0066	0.0133	0.1704
19	rs118025671	2219783	1.13	0.554827224596281	3.18	0.355766254763284	0.00166606777037905	0.0463861150393925	0.1336	0.0786	0.0061	0.0036	0.0185	0.0034	0.0032	0.019	0.1693	0.0145	0.0168	0.0071	0.0871	0.0157	0.0077	0.0031	0.003	0.0811	0.088	0.0085	0.0061	0.0075	0.025	0.0066	0.0133	0.1702
19	rs12459507	2224387	1.13	0.554827224596281	3.18	0.355766254763284	0.00151308369835853	0.0457980619127891	0.1334	0.0786	0.0061	0.0037	0.0185	0.0034	0.0033	0.019	0.1693	0.0145	0.0168	0.0071	0.0872	0.0158	0.0077	0.0031	0.003	0.0812	0.088	0.0085	0.0061	0.0075	0.025	0.0066	0.0134	0.1701
19	rs3815308	2226676	1.13	0.554827224596281	3.18	0.355766254763284	0.00150842096906808	0.0485304296482857	0.1338	0.0785	0.0061	0.0037	0.0185	0.0034	0.0032	0.019	0.1692	0.0145	0.0167	0.007	0.0873	0.0157	0.0077	0.0031	0.003	0.0814	0.0879	0.0084	0.006	0.0075	0.025	0.0067	0.0133	0.1701
19	rs2302061	2226772	1.13	0.554827224596281	3.18	0.355766254763284	0.00169274295442381	0.049012718364381	0.1339	0.0786	0.0061	0.0037	0.0185	0.0034	0.0032	0.0189	0.1692	0.0144	0.0168	0.007	0.0873	0.0157	0.0077	0.0031	0.003	0.0814	0.0879	0.0084	0.0061	0.0075	0.025	0.0065	0.0133	0.1701
19	rs113842228	2226847	1.13	0.554827224596281	3.18	0.355766254763284	0.00170556651744077	0.0491941152509978	0.1339	0.0786	0.0061	0.0037	0.0185	0.0034	0.0032	0.0189	0.1692	0.0144	0.0168	0.007	0.0873	0.0157	0.0077	0.0031	0.003	0.0814	0.0879	0.0084	0.0061	0.0075	0.025	0.0065	0.0133	0.1701
19	rs76578052	2229584	1.13	0.554827224596281	3.18	0.355766254763284	0.00174058376146058	0.0568807159807942	0.1338	0.0786	0.006	0.0036	0.0185	0.0034	0.0032	0.0189	0.1692	0.0144	0.0168	0.007	0.0874	0.0157	0.0077	0.0031	0.003	0.0814	0.0879	0.0084	0.0061	0.0075	0.025	0.0066	0.0133	0.17
19	rs76064118	2235284	1.13	0.554827224596281	3.17	0.370859203571921	0.00178417091626849	0.0566231882187791	0.1336	0.0786	0.0058	0.0036	0.0185	0.0034	0.0033	0.019	0.1694	0.0145	0.0168	0.007	0.0876	0.0156	0.0076	0.0033	0.0029	0.0815	0.0879	0.0083	0.0061	0.0075	0.025	0.0066	0.0133	0.1697
19	rs7253181	2238667	1.13	0.554827224596281	3.16	0.386381943985473	0.0014032629393987	0.0494364340385127	0.1334	0.0786	0.0057	0.0034	0.0185	0.0034	0.0032	0.0191	0.1696	0.0145	0.0169	0.007	0.0878	0.0156	0.0076	0.0033	0.0029	0.0817	0.0878	0.0083	0.006	0.0076	0.025	0.0067	0.0133	0.1695
19	rs78481493	2238719	1.13	0.554827224596281	3.15	0.402339212139645	0.00134393709426909	0.0491941152509978	0.1334	0.0786	0.0057	0.0034	0.0185	0.0034	0.0032	0.0191	0.1696	0.0145	0.0169	0.007	0.0878	0.0156	0.0076	0.0033	0.0029	0.0817	0.0878	0.0083	0.006	0.0076	0.025	0.0068	0.0133	0.1694
19	rs7249235	2242829	1.13	0.554827224596281	3.13	0.435575753324506	0.00157477279291032	0.0442846865317722	0.1334	0.0787	0.0056	0.0033	0.0186	0.0033	0.0032	0.0193	0.17	0.0145	0.0169	0.007	0.0878	0.0157	0.0075	0.0033	0.0029	0.0809	0.0878	0.0082	0.006	0.0075	0.025	0.0067	0.0134	0.1699
19	rs45502694	2244623	1.13	0.554827224596281	3.13	0.435575753324506	0.00190614301793094	0.0491941152509978	0.1334	0.0787	0.0056	0.0033	0.0186	0.0033	0.0032	0.0193	0.17	0.0145	0.0169	0.0069	0.0878	0.0157	0.0075	0.0033	0.0029	0.0809	0.0879	0.0082	0.006	0.0075	0.025	0.0067	0.0134	0.1699
19	rs45521740	2245622	1.13	0.554827224596281	3.13	0.435575753324506	0.00190895938223527	0.0512703801596862	0.1334	0.0787	0.0056	0.0033	0.0186	0.0033	0.0031	0.0193	0.17	0.0145	0.0169	0.0069	0.0879	0.0157	0.0075	0.0033	0.0029	0.0809	0.0879	0.0082	0.006	0.0075	0.025	0.0067	0.0134	0.1699
19	rs80043033	2252990	1.14	0.507725131913635	3.13	0.435575753324506	0.0112532777491247	0.161172764327947	0.1349	0.0792	0.005	0.0023	0.0189	0.0025	0.0021	0.0199	0.1709	0.0146	0.0171	0.0068	0.09	0.0156	0.0068	0.0024	0.0024	0.0795	0.0917	0.0076	0.0058	0.0071	0.0238	0.006	0.0134	0.1705
19	rs3787013	2254408	1.14	0.507725131913635	3.13	0.435575753324506	0.0181119630878003	0.196659018326756	0.135	0.0793	0.0052	0.0021	0.0191	0.0024	0.0019	0.0201	0.1709	0.0145	0.0171	0.0067	0.0904	0.0158	0.0067	0.0021	0.0024	0.079	0.0926	0.0075	0.0058	0.0069	0.0234	0.0059	0.0134	0.1703
19	rs35121757	2254458	1.14	0.507725131913635	3.13	0.435575753324506	0.0171205348779918	0.189430596314054	0.135	0.0793	0.0052	0.0021	0.0191	0.0024	0.0019	0.0201	0.1709	0.0145	0.0171	0.0067	0.0905	0.0158	0.0067	0.0021	0.0024	0.0789	0.0926	0.0075	0.0058	0.0069	0.0234	0.0059	0.0134	0.1703
19	rs7250822	2255311	1.13	0.554827224596281	3.13	0.435575753324506	0.0180157763854573	0.120319413142363	0.1351	0.0796	0.0052	0.0019	0.0191	0.0023	0.0018	0.0202	0.1712	0.0144	0.0171	0.0066	0.0903	0.0159	0.0067	0.0021	0.0024	0.0786	0.0929	0.0081	0.0058	0.0068	0.0232	0.0059	0.0134	0.1703
19	rs4806834	2260361	1.13	0.554827224596281	3.13	0.435575753324506	0.0169362980514132	0.103120468461407	0.1351	0.0794	0.0052	0.0019	0.019	0.0023	0.0018	0.0202	0.1717	0.0144	0.0171	0.0066	0.0898	0.0158	0.0068	0.0021	0.0023	0.0785	0.0929	0.0081	0.0058	0.0069	0.0233	0.0059	0.0133	0.1705
19	rs117730072	2265982	1.13	0.554827224596281	3.11	0.470604638115432	0.0177927931044083	0.106096057113032	0.135	0.0794	0.0052	0.0019	0.019	0.0023	0.0018	0.0201	0.1717	0.0144	0.017	0.0067	0.0899	0.0158	0.0069	0.0021	0.0024	0.0783	0.093	0.008	0.0058	0.0069	0.0232	0.0059	0.0133	0.1708
19	rs12985777	2268055	1.13	0.554827224596281	3.11	0.470604638115432	0.0161030773066097	0.0993663407628129	0.1349	0.0794	0.0052	0.0018	0.019	0.0023	0.0018	0.0201	0.1717	0.0144	0.017	0.0067	0.0899	0.0158	0.0069	0.0021	0.0024	0.0782	0.0931	0.008	0.0058	0.0069	0.0232	0.0059	0.0133	0.1709
19	Affx-15699076	2270099	1.13	0.554827224596281	3.11	0.470604638115432	0.0164670890670898	0.0932049453446459	0.1345	0.0794	0.0052	0.0019	0.0191	0.0023	0.0018	0.0202	0.1717	0.0145	0.017	0.0068	0.0899	0.0158	0.0069	0.002	0.0024	0.0781	0.0933	0.008	0.0057	0.0069	0.0233	0.0059	0.0133	0.171
19	rs12983632	2272511	1.13	0.554827224596281	3.11	0.470604638115432	0.0153004259995162	0.0967869462338897	0.1341	0.0793	0.0052	0.0018	0.0191	0.0023	0.0018	0.0201	0.1715	0.0144	0.017	0.0068	0.0891	0.0157	0.007	0.002	0.0023	0.0788	0.0939	0.008	0.0057	0.0069	0.0234	0.0058	0.0133	0.1715
19	rs2523177	2274578	1.13	0.554827224596281	3.09	0.50746005104726	0.0173606767907445	0.0936003114649581	0.1341	0.0793	0.0052	0.0019	0.0192	0.0024	0.0017	0.0201	0.1713	0.0144	0.017	0.0068	0.0891	0.0157	0.007	0.002	0.0023	0.0788	0.0939	0.008	0.0057	0.0069	0.0233	0.0059	0.0132	0.1715
19	rs73518414	2278755	1.13	0.554827224596281	3.1	0.488801954490689	0.0162583497124121	0.0829347456538004	0.1339	0.0794	0.0053	0.002	0.0193	0.0027	0.002	0.02	0.1709	0.0144	0.0171	0.0068	0.0887	0.0157	0.0074	0.002	0.0023	0.0786	0.0938	0.008	0.0057	0.0071	0.0233	0.0059	0.0132	0.1716
19	rs77833359	2279695	1.13	0.554827224596281	3.1	0.488801954490689	0.0138434782205776	0.0800894066322641	0.1339	0.0792	0.0053	0.002	0.0193	0.0027	0.002	0.02	0.1709	0.0145	0.0171	0.0068	0.0885	0.0157	0.0073	0.0021	0.0023	0.0786	0.0938	0.0081	0.0057	0.0069	0.0233	0.0059	0.0132	0.1716
19	rs62119705	2279746	1.13	0.554827224596281	3.09	0.50746005104726	0.0137187163309129	0.0799407688518191	0.1339	0.0792	0.0053	0.002	0.0193	0.0027	0.002	0.02	0.1709	0.0145	0.0171	0.0068	0.0885	0.0157	0.0073	0.0021	0.0023	0.0786	0.0938	0.0081	0.0057	0.0069	0.0233	0.0059	0.0132	0.1716
19	rs55662626	2280885	1.13	0.554827224596281	3.09	0.50746005104726	0.0110292272073448	0.081282539539209	0.134	0.079	0.0054	0.002	0.0194	0.0027	0.0022	0.0201	0.171	0.0145	0.0171	0.0068	0.0882	0.0157	0.0074	0.0021	0.0024	0.0788	0.0938	0.0081	0.0056	0.0069	0.0232	0.006	0.0131	0.1718
19	rs78379113	2282038	1.13	0.554827224596281	3.1	0.488801954490689	0.00931646630900975	0.075679389756665	0.1338	0.0786	0.0054	0.0021	0.0194	0.0028	0.0023	0.0201	0.1709	0.0145	0.0172	0.0068	0.0882	0.0158	0.0074	0.0021	0.0024	0.0789	0.0938	0.008	0.0056	0.007	0.0232	0.006	0.0131	0.1716
19	rs1476564	2282816	1.14	0.507725131913635	3.09	0.50746005104726	0.0092627581595511	0.0763343786965681	0.1338	0.0785	0.0054	0.0021	0.0194	0.0028	0.0023	0.0201	0.1709	0.0144	0.0172	0.0068	0.0881	0.0158	0.0075	0.0021	0.0024	0.0789	0.0939	0.0081	0.0056	0.0069	0.0231	0.006	0.0131	0.1716
19	rs73916907	2288876	1.14	0.507725131913635	3.09	0.50746005104726	0.0076733720756804	0.0733693493488562	0.1332	0.0781	0.0054	0.0025	0.0193	0.0028	0.0025	0.02	0.171	0.0142	0.0174	0.0068	0.0879	0.0156	0.0077	0.0023	0.0025	0.079	0.0942	0.0082	0.0058	0.007	0.0228	0.006	0.0131	0.1716
19	rs117119458	2292442	1.14	0.507725131913635	3.09	0.50746005104726	0.00693039481411564	0.0783131756730499	0.1332	0.0778	0.0055	0.0027	0.0193	0.0029	0.0026	0.0198	0.171	0.0141	0.0175	0.0068	0.0878	0.0156	0.0077	0.0024	0.0027	0.0791	0.0941	0.0083	0.0059	0.0071	0.0226	0.006	0.0132	0.1713
19	rs8113792	2294260	1.14	0.507725131913635	3.09	0.50746005104726	0.0069225931758287	0.0780922886293486	0.1333	0.0777	0.0055	0.0028	0.0193	0.003	0.0027	0.0196	0.171	0.014	0.0175	0.0069	0.0877	0.0155	0.0077	0.0025	0.0028	0.0791	0.094	0.0083	0.0059	0.0072	0.0225	0.0059	0.0132	0.1711
19	rs10418405	2296098	1.14	0.507725131913635	3.09	0.50746005104726	0.00748112178790731	0.0759702103704324	0.133	0.0775	0.0056	0.003	0.0194	0.003	0.0028	0.0194	0.1712	0.014	0.0175	0.0069	0.0875	0.0155	0.0078	0.0027	0.0028	0.0793	0.0941	0.0084	0.006	0.0073	0.0224	0.0059	0.0133	0.1706
19	rs116795237	2296130	1.14	0.507725131913635	3.08	0.526582953384854	0.00608720902578547	0.0757520520348393	0.1329	0.0774	0.0056	0.0031	0.0194	0.003	0.0029	0.0194	0.1712	0.014	0.0175	0.0069	0.0874	0.0155	0.0078	0.0027	0.0029	0.0793	0.094	0.0084	0.006	0.0073	0.0224	0.006	0.0133	0.1706
19	rs8103800	2303220	1.13	0.554827224596281	3.08	0.526582953384854	0.038235913409256	0.100340444929132	0.1327	0.0768	0.0058	0.0037	0.0199	0.0028	0.0033	0.0185	0.1721	0.0142	0.0181	0.0073	0.0874	0.0151	0.0082	0.0029	0.0034	0.0806	0.0947	0.0081	0.0061	0.0072	0.0221	0.0056	0.0135	0.1668
19	rs8111911	2306575	1.13	0.554827224596281	3.06	0.566238797870229	0.0399422880600469	0.111042965294375	0.1328	0.0767	0.0057	0.0038	0.02	0.0029	0.0034	0.0183	0.1721	0.0142	0.0182	0.0073	0.0878	0.0151	0.0083	0.003	0.0035	0.0811	0.0941	0.008	0.0062	0.0072	0.022	0.0057	0.0136	0.1661
19	rs11667839	2307341	1.13	0.554827224596281	3.06	0.566238797870229	0.0346299198788958	0.112824518922755	0.1327	0.0768	0.0058	0.0039	0.0201	0.0029	0.0034	0.0183	0.1721	0.0142	0.0182	0.0073	0.0875	0.0152	0.0083	0.003	0.0035	0.0814	0.0941	0.008	0.0062	0.0072	0.022	0.0059	0.0136	0.1656
19	rs113116376	2312386	1.13	0.554827224596281	3.05	0.586779315918157	0.0362502878404379	0.111042965294375	0.1322	0.0771	0.0057	0.0039	0.0201	0.0031	0.0034	0.0182	0.1717	0.0143	0.0182	0.0073	0.0877	0.0152	0.0084	0.0032	0.0034	0.0811	0.0946	0.0079	0.0063	0.0072	0.0221	0.0059	0.0137	0.1654
19	rs4807225	2315387	1.13	0.554827224596281	3.05	0.586779315918157	0.0394654667140335	0.117023328175156	0.1317	0.0773	0.0057	0.0039	0.0201	0.0032	0.0034	0.0181	0.1715	0.0143	0.0182	0.0073	0.0879	0.0153	0.0085	0.0032	0.0034	0.081	0.0948	0.0079	0.0064	0.0072	0.022	0.0059	0.0137	0.1652
19	rs117419939	2318087	1.13	0.554827224596281	3.05	0.586779315918157	0.0406364214881888	0.125859462120879	0.1314	0.0769	0.0057	0.0039	0.02	0.0032	0.0033	0.018	0.1716	0.0144	0.0182	0.0073	0.0881	0.0153	0.0087	0.0033	0.0034	0.0811	0.0949	0.0078	0.0065	0.0073	0.022	0.006	0.0137	0.165
19	rs4807227	2318180	1.13	0.554827224596281	3.04	0.607799794750251	0.0411947837941757	0.128172907879279	0.1314	0.0768	0.0057	0.0039	0.02	0.0032	0.0033	0.018	0.1716	0.0144	0.0182	0.0073	0.0881	0.0153	0.0088	0.0033	0.0034	0.0811	0.0949	0.0078	0.0065	0.0073	0.022	0.006	0.0137	0.165
19	rs76327924	2319234	1.13	0.554827224596281	3.04	0.607799794750251	0.0421808878358583	0.125239297911218	0.1313	0.0768	0.0057	0.0039	0.02	0.0032	0.0033	0.018	0.1716	0.0144	0.0182	0.0073	0.088	0.0153	0.0088	0.0033	0.0034	0.0811	0.095	0.0078	0.0065	0.0073	0.022	0.006	0.0138	0.1651
19	rs78523746	2319941	1.13	0.554827224596281	3.04	0.607799794750251	0.0437350954925155	0.126836312387972	0.1312	0.0767	0.0057	0.0038	0.02	0.0033	0.0033	0.018	0.1715	0.0144	0.0182	0.0073	0.088	0.0152	0.0088	0.0033	0.0034	0.0811	0.095	0.0078	0.0065	0.0073	0.022	0.006	0.0138	0.1651
19	Affx-52333143	2324113	1.13	0.554827224596281	3.03	0.629303794260587	0.0519077256192894	0.13032226683604	0.1309	0.0764	0.0059	0.0038	0.02	0.0033	0.0032	0.0179	0.1715	0.0145	0.0182	0.0073	0.0878	0.0152	0.0089	0.0035	0.0034	0.081	0.0953	0.0078	0.0067	0.0075	0.022	0.0059	0.0139	0.1651
19	rs12983575	2325172	1.13	0.554827224596281	3.03	0.629303794260587	0.0545951488357008	0.135479749741166	0.131	0.0763	0.0059	0.0038	0.02	0.0033	0.0032	0.0178	0.1716	0.0145	0.0183	0.0072	0.0879	0.0152	0.009	0.0035	0.0034	0.081	0.0952	0.0078	0.0067	0.0075	0.022	0.0059	0.0139	0.1652
19	rs2270048	2326215	1.13	0.554827224596281	3.03	0.629303794260587	0.0545951488357008	0.130501977774154	0.1311	0.0763	0.0059	0.0038	0.02	0.0033	0.0032	0.0178	0.1715	0.0145	0.0182	0.0072	0.0879	0.0153	0.009	0.0036	0.0034	0.081	0.0952	0.0079	0.0067	0.0075	0.022	0.0059	0.0139	0.1651
19	rs12976273	2326902	1.13	0.554827224596281	3.02	0.651294786134349	0.0560173406689092	0.142006145387701	0.1312	0.0763	0.0059	0.0038	0.02	0.0033	0.0031	0.0178	0.1716	0.0145	0.0182	0.0072	0.0879	0.0153	0.009	0.0036	0.0033	0.0809	0.0951	0.0079	0.0066	0.0075	0.0219	0.0059	0.0139	0.1653
19	rs12609381	2335067	1.13	0.554827224596281	3.02	0.651294786134349	0.071859074949205	0.14817249413562	0.1312	0.0764	0.0058	0.0036	0.02	0.0034	0.003	0.0178	0.1727	0.0145	0.0182	0.0074	0.0878	0.0154	0.0088	0.0036	0.0032	0.0808	0.0946	0.0082	0.0067	0.0076	0.0215	0.0056	0.014	0.1651
19	rs115510080	2336109	1.12	0.604706511137083	3.01	0.673776155564303	0.0748828831343862	0.159236617507355	0.1312	0.0764	0.0058	0.0036	0.02	0.0034	0.0029	0.0178	0.1729	0.0145	0.0182	0.0074	0.0878	0.0154	0.0088	0.0037	0.0032	0.0808	0.0946	0.0082	0.0067	0.0076	0.0215	0.0056	0.014	0.1651
19	rs3752203	2337286	1.12	0.604706511137083	3.01	0.673776155564303	0.0791592684011383	0.163312060790751	0.1312	0.0765	0.0058	0.0036	0.02	0.0034	0.0029	0.0178	0.1731	0.0145	0.0182	0.0074	0.0877	0.0155	0.0088	0.0037	0.0032	0.0807	0.0944	0.0083	0.0067	0.0076	0.0215	0.0056	0.014	0.1651
19	rs55710409	2337408	1.12	0.604706511137083	2.99	0.72022314582581	0.0793593163939492	0.164776365116325	0.1312	0.0765	0.0058	0.0036	0.02	0.0034	0.0029	0.0178	0.1731	0.0145	0.0182	0.0074	0.0877	0.0155	0.0088	0.0037	0.0032	0.0807	0.0944	0.0083	0.0067	0.0076	0.0215	0.0056	0.014	0.1651
19	rs3746285	2339949	1.12	0.604706511137083	2.98	0.744195120258389	0.0783843866350518	0.17695490567372	0.1311	0.0764	0.0058	0.0036	0.02	0.0035	0.0029	0.0177	0.1731	0.0145	0.0182	0.0075	0.0879	0.0155	0.0088	0.0037	0.0032	0.0807	0.0944	0.0083	0.0066	0.0076	0.0215	0.0056	0.014	0.1651
19	rs8106153	2343844	1.12	0.604706511137083	2.98	0.744195120258389	0.07589439896947	0.167817118247323	0.1311	0.0764	0.0058	0.0036	0.02	0.0035	0.0029	0.0177	0.173	0.0145	0.0182	0.0075	0.088	0.0154	0.0088	0.0037	0.0033	0.0808	0.0943	0.0083	0.0066	0.0076	0.0215	0.0056	0.014	0.1651
19	rs111418527	2350926	1.12	0.604706511137083	2.98	0.744195120258389	0.0711105406841737	0.145451359012287	0.1312	0.0763	0.0058	0.0036	0.0199	0.0036	0.0029	0.0176	0.1728	0.0145	0.0182	0.0075	0.0882	0.0154	0.0087	0.0037	0.0033	0.0809	0.0941	0.0083	0.0066	0.0075	0.0216	0.0056	0.014	0.1652
19	rs1128402	2353150	1.12	0.604706511137083	2.98	0.744195120258389	0.0719634411750086	0.154241654170004	0.1311	0.0763	0.0057	0.0036	0.02	0.0036	0.0029	0.0176	0.173	0.0145	0.0181	0.0075	0.0882	0.0154	0.0087	0.0037	0.0033	0.0809	0.094	0.0084	0.0066	0.0075	0.0216	0.0056	0.014	0.1652
19	rs56302330	2356013	1.12	0.604706511137083	2.98	0.744195120258389	0.0691189610607002	0.133299183761974	0.1309	0.0763	0.0058	0.0035	0.02	0.0036	0.0028	0.0177	0.173	0.0145	0.0181	0.0075	0.0874	0.0153	0.0086	0.0037	0.0033	0.0813	0.0941	0.0084	0.0066	0.0076	0.0216	0.0056	0.0141	0.1657
19	rs55769436	2356265	1.12	0.604706511137083	2.97	0.768670182966371	0.0710069803808106	0.140895232117075	0.1309	0.0764	0.0058	0.0035	0.02	0.0036	0.0028	0.0177	0.173	0.0145	0.0181	0.0075	0.0874	0.0153	0.0086	0.0037	0.0031	0.0814	0.0941	0.0084	0.0066	0.0076	0.0216	0.0056	0.0141	0.1658
19	rs12460552	2356475	1.12	0.604706511137083	2.97	0.768670182966371	0.0672040655010795	0.133661706529128	0.1309	0.0764	0.0057	0.0035	0.02	0.0036	0.0028	0.0177	0.173	0.0145	0.0181	0.0075	0.0874	0.0153	0.0086	0.0037	0.0031	0.0814	0.0941	0.0084	0.0066	0.0076	0.0216	0.0056	0.0141	0.1658
19	rs62119756	2360263	1.12	0.604706511137083	2.97	0.768670182966371	0.0547170913841881	0.121892733284845	0.1309	0.076	0.0057	0.0034	0.0199	0.0035	0.0028	0.0176	0.1735	0.0145	0.0181	0.0074	0.0876	0.0153	0.0086	0.0038	0.0031	0.0821	0.0936	0.0085	0.0067	0.0075	0.0216	0.0056	0.0141	0.1655
19	rs72987496	2366907	1.11	0.657414555049712	2.97	0.768670182966371	0.0348985477903304	0.157020324167368	0.1308	0.0741	0.0059	0.0028	0.0195	0.0033	0.003	0.0171	0.176	0.0143	0.0179	0.0072	0.0888	0.0154	0.0085	0.0042	0.0031	0.0859	0.0907	0.0088	0.0068	0.0075	0.0215	0.0056	0.0143	0.1642
19	rs4806840	2372678	1.1	0.712999886098274	2.97	0.768670182966371	0.0487761151775895	0.165461279592916	0.1308	0.073	0.0059	0.0024	0.0193	0.0032	0.003	0.0168	0.1774	0.014	0.0178	0.0071	0.0896	0.0155	0.0085	0.0045	0.0031	0.088	0.0891	0.0091	0.0069	0.0074	0.0215	0.0055	0.0143	0.1634
19	rs73919617	2374095	1.1	0.712999886098274	2.96	0.793651312900757	0.0521099314779091	0.16311716825127	0.1308	0.0728	0.0059	0.0024	0.0193	0.0032	0.0031	0.0168	0.1775	0.014	0.0178	0.0071	0.0895	0.0155	0.0085	0.0045	0.0031	0.0882	0.0889	0.0091	0.0069	0.0074	0.0216	0.0055	0.0143	0.1635
19	rs74345200	2374210	1.1	0.712999886098274	2.96	0.793651312900757	0.05227883981144	0.163604553338375	0.1308	0.0728	0.0059	0.0024	0.0193	0.0032	0.0031	0.0168	0.1775	0.014	0.0178	0.0071	0.0895	0.0155	0.0085	0.0045	0.0031	0.0882	0.0889	0.0091	0.0069	0.0074	0.0216	0.0055	0.0143	0.1635
19	rs73919638	2376746	1.1	0.712999886098274	2.96	0.793651312900757	0.0583147339834342	0.170877291106664	0.1308	0.0727	0.0059	0.0024	0.0193	0.0032	0.003	0.0167	0.1778	0.014	0.0178	0.0071	0.0894	0.0155	0.0085	0.0045	0.003	0.0882	0.0888	0.0091	0.0069	0.0074	0.0216	0.0055	0.0143	0.1636
19	rs4807248	2380846	1.1	0.712999886098274	2.93	0.871659766409689	0.0710483927217864	0.219419599078099	0.1308	0.0727	0.0059	0.0023	0.0193	0.0033	0.003	0.0166	0.178	0.014	0.0178	0.007	0.0894	0.0155	0.0085	0.0045	0.003	0.0883	0.0887	0.0091	0.0069	0.0074	0.0215	0.0055	0.0143	0.1639
19	rs72989436	2380959	1.1	0.712999886098274	2.93	0.871659766409689	0.070325942857552	0.21223826975051	0.1308	0.0727	0.0059	0.0023	0.0193	0.0033	0.003	0.0166	0.178	0.014	0.0178	0.007	0.0894	0.0155	0.0085	0.0045	0.003	0.0883	0.0887	0.0091	0.0069	0.0074	0.0215	0.0055	0.0143	0.1639
19	rs60235468	2385391	1.1	0.712999886098274	2.93	0.871659766409689	0.0829471410490531	0.227223649507809	0.1306	0.0724	0.0059	0.0023	0.0192	0.0033	0.003	0.0165	0.1783	0.014	0.0178	0.0069	0.0899	0.0154	0.0086	0.0045	0.003	0.0887	0.0887	0.0091	0.0068	0.0073	0.0213	0.0054	0.0143	0.164
19	rs72971413	2388984	1.1	0.712999886098274	2.93	0.871659766409689	0.124630745889635	0.229954083976979	0.1307	0.0722	0.0059	0.0022	0.0193	0.0033	0.0029	0.0166	0.1783	0.0139	0.0178	0.0067	0.0906	0.0152	0.0086	0.0045	0.0029	0.0889	0.0887	0.0092	0.0065	0.0072	0.0212	0.0055	0.0144	0.1641
19	rs891174	2389872	1.09	0.771508143262462	2.91	0.926247013494653	0.127004666182259	0.246667283478896	0.1308	0.072	0.0059	0.0022	0.0192	0.0033	0.003	0.0165	0.1779	0.0139	0.0178	0.0067	0.091	0.0152	0.0086	0.0045	0.0029	0.0889	0.0886	0.0092	0.0064	0.0071	0.0212	0.0055	0.0144	0.1644
19	rs4806845	2391470	1.09	0.771508143262462	2.89	0.982923819582558	0.140929815894667	0.245213689870004	0.1307	0.0721	0.0058	0.0021	0.0192	0.0032	0.003	0.0165	0.1779	0.014	0.018	0.0067	0.091	0.0151	0.0086	0.0045	0.0029	0.0892	0.0885	0.0093	0.0064	0.0071	0.0215	0.0054	0.0147	0.1641
19	rs9676371	2391651	1.09	0.771508143262462	2.9	0.954322971774498	0.142332017340733	0.254540955178961	0.1306	0.0721	0.0058	0.0021	0.0192	0.0032	0.0031	0.0165	0.1779	0.014	0.018	0.0068	0.0909	0.0151	0.0086	0.0045	0.0029	0.0892	0.0885	0.0093	0.0064	0.0071	0.0215	0.0054	0.0147	0.1641
19	rs75280324	2394853	1.09	0.771508143262462	2.88	1.01205197621114	0.159464759110186	0.218450379223358	0.1303	0.0724	0.0058	0.0021	0.0192	0.0032	0.0031	0.0165	0.1777	0.0142	0.0181	0.0066	0.0911	0.0151	0.0085	0.0044	0.0028	0.0893	0.0883	0.0094	0.0062	0.007	0.0215	0.0053	0.0148	0.1644
19	rs7252511	2396243	1.09	0.771508143262462	2.87	1.0417097985148	0.17233815349111	0.226569922258789	0.1301	0.0726	0.0058	0.002	0.0192	0.0031	0.0031	0.0165	0.1776	0.0142	0.0181	0.0066	0.0911	0.0151	0.0085	0.0044	0.0027	0.0893	0.0883	0.0095	0.0062	0.007	0.0215	0.0053	0.0149	0.1646
19	rs17685098	2396611	1.09	0.771508143262462	2.87	1.0417097985148	0.163147636384065	0.187893636225069	0.1301	0.0727	0.0058	0.0021	0.0192	0.0032	0.0032	0.0168	0.1771	0.0143	0.0181	0.0066	0.0912	0.0151	0.0085	0.0044	0.0027	0.0891	0.0881	0.0096	0.0061	0.007	0.0215	0.0053	0.015	0.1645
19	rs10407225	2398849	1.09	0.771508143262462	2.87	1.0417097985148	0.115744513325208	0.157597423766489	0.1298	0.0733	0.0058	0.002	0.0191	0.0033	0.0032	0.0178	0.1757	0.0144	0.0183	0.0065	0.0911	0.0153	0.0083	0.0043	0.0027	0.0894	0.0885	0.0095	0.0059	0.0069	0.0212	0.0054	0.015	0.1644
19	rs72971463	2400202	1.09	0.771508143262462	2.86	1.07189958250627	0.119935578485868	0.149776079071407	0.1298	0.0733	0.006	0.002	0.0191	0.0033	0.0032	0.0179	0.1757	0.0144	0.0185	0.0065	0.0913	0.0154	0.0083	0.0043	0.0027	0.0893	0.0883	0.0094	0.0058	0.007	0.0212	0.0056	0.0151	0.1637
19	rs12975324	2405262	1.09	0.771508143262462	2.86	1.07189958250627	0.129526581129762	0.177356005814347	0.1305	0.0729	0.0065	0.0019	0.019	0.0034	0.0032	0.0182	0.1762	0.0147	0.0189	0.0065	0.091	0.0159	0.0082	0.0044	0.0025	0.0897	0.0871	0.0091	0.0057	0.0073	0.0209	0.006	0.0152	0.1623
19	rs4807260	2405641	1.09	0.771508143262462	2.86	1.07189958250627	0.139472745874132	0.191795525003368	0.1304	0.073	0.0065	0.0019	0.019	0.0034	0.0032	0.0182	0.1762	0.0147	0.0189	0.0065	0.091	0.0159	0.0082	0.0044	0.0025	0.0897	0.087	0.0091	0.0057	0.0073	0.0208	0.006	0.0154	0.1623
19	rs62120714	2408530	1.09	0.771508143262462	2.86	1.07189958250627	0.130161754750698	0.186973510486135	0.1304	0.073	0.0066	0.002	0.0189	0.0034	0.0032	0.0183	0.176	0.0148	0.0189	0.0065	0.0911	0.0159	0.0082	0.0044	0.0025	0.0899	0.087	0.0091	0.0057	0.0072	0.0208	0.0061	0.0154	0.1621
19	rs3893882	2409920	1.09	0.771508143262462	2.87	1.0417097985148	0.163147636384065	0.185443398408642	0.1301	0.0734	0.0065	0.002	0.019	0.0035	0.0031	0.0184	0.1763	0.0146	0.0188	0.0064	0.0913	0.0155	0.0081	0.0044	0.0025	0.0898	0.0866	0.0089	0.0056	0.0071	0.0206	0.006	0.0153	0.1632
19	rs3848635	2410332	1.09	0.771508143262462	2.89	0.982923819582558	0.161558297697988	0.195724527824818	0.1301	0.0734	0.0065	0.002	0.0189	0.0035	0.0031	0.0184	0.1764	0.0146	0.0188	0.0065	0.0913	0.0155	0.0081	0.0044	0.0025	0.0898	0.0866	0.0089	0.0056	0.0071	0.0206	0.006	0.0153	0.163
19	rs76437746	2410442	1.09	0.771508143262462	2.89	0.982923819582558	0.163459660694673	0.194480879875135	0.1301	0.0734	0.0065	0.002	0.0189	0.0035	0.0031	0.0184	0.1763	0.0146	0.0188	0.0065	0.0913	0.0155	0.0081	0.0045	0.0025	0.0898	0.0866	0.0089	0.0056	0.0071	0.0206	0.006	0.0153	0.163
19	rs8112810	2412034	1.09	0.771508143262462	2.91	0.926247013494653	0.176662302972644	0.195828285934303	0.1302	0.0735	0.0065	0.002	0.019	0.0035	0.003	0.0184	0.1762	0.0147	0.0188	0.0065	0.0914	0.0155	0.0081	0.0045	0.0024	0.0897	0.0866	0.0089	0.0056	0.0071	0.0206	0.006	0.0154	0.1629
19	rs10153474	2413911	1.09	0.771508143262462	2.92	0.898693461391643	0.167899903965291	0.179265510456408	0.1302	0.0735	0.0065	0.0021	0.019	0.0035	0.003	0.0185	0.176	0.0147	0.0189	0.0065	0.0912	0.0156	0.0081	0.0045	0.0025	0.0895	0.0868	0.009	0.0056	0.0072	0.0206	0.006	0.0154	0.1628
19	rs12463182	2415245	1.09	0.771508143262462	2.91	0.926247013494653	0.161454961929915	0.188507908465987	0.1302	0.0737	0.0066	0.0021	0.019	0.0035	0.003	0.0184	0.1758	0.0147	0.0189	0.0066	0.0911	0.0156	0.0081	0.0045	0.0025	0.0896	0.0868	0.009	0.0056	0.0072	0.0205	0.0061	0.0155	0.1627
19	rs45546534	2416796	1.09	0.771508143262462	2.92	0.898693461391643	0.137711148639598	0.169986864259469	0.1302	0.0738	0.0066	0.0021	0.019	0.0035	0.0031	0.0185	0.1757	0.0148	0.0189	0.0066	0.091	0.0156	0.008	0.0045	0.0026	0.0895	0.0869	0.009	0.0056	0.0072	0.0205	0.006	0.0155	0.1625
19	rs58617887	2420517	1.09	0.771508143262462	2.92	0.898693461391643	0.127572471124134	0.161075760449301	0.1301	0.0738	0.0066	0.0022	0.019	0.0034	0.003	0.0186	0.1756	0.0148	0.019	0.0067	0.091	0.0156	0.0081	0.0045	0.0027	0.0895	0.0866	0.0089	0.0056	0.0072	0.0205	0.006	0.0156	0.1624
19	rs735911	2422177	1.09	0.771508143262462	2.93	0.871659766409689	0.127722148755503	0.159140027848149	0.1301	0.0739	0.0066	0.0021	0.019	0.0034	0.003	0.0186	0.1756	0.0148	0.019	0.0068	0.0911	0.0156	0.0081	0.0045	0.0027	0.0895	0.0866	0.0089	0.0056	0.0072	0.0205	0.006	0.0156	0.1624
19	rs8105832	2426545	1.09	0.771508143262462	2.93	0.871659766409689	0.113390565512884	0.154050674514486	0.1301	0.0739	0.0067	0.0023	0.0189	0.0034	0.003	0.0187	0.1757	0.0148	0.019	0.0068	0.0911	0.0156	0.0081	0.0045	0.0026	0.0894	0.0862	0.0089	0.0056	0.0072	0.0205	0.0061	0.0156	0.1624
19	rs733821	2432177	1.09	0.771508143262462	2.95	0.819141413036571	0.102404532076985	0.151955488423524	0.1301	0.0739	0.0067	0.0023	0.0189	0.0033	0.003	0.0188	0.1757	0.0147	0.019	0.0068	0.0913	0.0156	0.008	0.0044	0.0026	0.0892	0.0858	0.009	0.0056	0.0073	0.0205	0.0064	0.0156	0.1623
19	rs117497630	2442749	1.09	0.771508143262462	2.99	0.72022314582581	0.112114089591535	0.137215233806753	0.1299	0.0739	0.0067	0.0023	0.0189	0.0033	0.003	0.0188	0.1759	0.0147	0.019	0.0069	0.0915	0.0157	0.008	0.0045	0.0026	0.0892	0.0854	0.0091	0.0056	0.0073	0.0204	0.0065	0.0157	0.1621
19	rs11668494	2444363	1.09	0.771508143262462	2.99	0.72022314582581	0.114367763770029	0.136574902417033	0.1299	0.0739	0.0067	0.0023	0.0189	0.0033	0.003	0.0188	0.1759	0.0147	0.019	0.0069	0.0916	0.0157	0.008	0.0045	0.0026	0.0892	0.0854	0.0091	0.0056	0.0073	0.0204	0.0065	0.0157	0.162
19	rs56392124	2463554	1.09	0.771508143262462	2.99	0.72022314582581	0.0784064581031818	0.169098063038906	0.1287	0.0735	0.007	0.0026	0.019	0.0034	0.003	0.0182	0.176	0.0148	0.0187	0.0071	0.0916	0.0162	0.0082	0.0045	0.0027	0.0888	0.0856	0.0094	0.0056	0.0078	0.0205	0.0069	0.0157	0.1612
19	rs4453628	2465737	1.09	0.771508143262462	2.99	0.72022314582581	0.0710691047822382	0.202192406842174	0.1279	0.0735	0.0071	0.0027	0.0191	0.0035	0.0031	0.0179	0.1761	0.0148	0.0186	0.0072	0.0914	0.0165	0.0083	0.0045	0.0027	0.0888	0.0856	0.0095	0.0056	0.008	0.0206	0.0071	0.0158	0.161
19	rs3783492	2475289	1.09	0.771508143262462	2.99	0.72022314582581	0.0528218147292951	0.262035722368887	0.1271	0.0737	0.0072	0.0031	0.0195	0.0035	0.0032	0.0183	0.1773	0.0149	0.0181	0.0075	0.0894	0.0173	0.0084	0.0043	0.0028	0.0882	0.083	0.0096	0.0063	0.009	0.0202	0.0079	0.0162	0.1607
19	rs3729535	2475685	1.09	0.771508143262462	2.98	0.744195120258389	0.0557344778051676	0.269598107849824	0.1269	0.0739	0.0073	0.0031	0.0195	0.0036	0.0032	0.0184	0.1773	0.0149	0.018	0.0075	0.0893	0.0173	0.0084	0.0043	0.0028	0.0883	0.083	0.0096	0.0063	0.009	0.0201	0.0079	0.0162	0.1608
19	rs2024144	2477277	1.09	0.771508143262462	2.99	0.72022314582581	0.0483096395223374	0.264205897450998	0.1264	0.0739	0.0072	0.0031	0.0195	0.0035	0.0032	0.0184	0.1776	0.0149	0.0179	0.0075	0.0893	0.0174	0.0083	0.0041	0.0028	0.0885	0.0828	0.0096	0.0065	0.009	0.0201	0.0081	0.0164	0.1606
19	rs16991159	2480011	1.09	0.771508143262462	2.99	0.72022314582581	0.0693633459763689	0.282115512348375	0.1249	0.0739	0.0072	0.0033	0.0197	0.0035	0.0034	0.0185	0.1781	0.0149	0.0178	0.0075	0.0892	0.0178	0.0084	0.0043	0.0029	0.0888	0.0819	0.0096	0.0068	0.0089	0.0199	0.0084	0.017	0.1602
19	rs75146973	2481236	1.09	0.771508143262462	2.99	0.72022314582581	0.0704288558372066	0.267643825487871	0.1244	0.0739	0.0072	0.0033	0.0197	0.0035	0.0035	0.0185	0.1782	0.0148	0.0177	0.0076	0.0892	0.0179	0.0084	0.0043	0.0029	0.0888	0.0817	0.0096	0.0069	0.009	0.02	0.0085	0.0172	0.1601
19	rs7249224	2483847	1.08	0.832982220188166	3.01	0.673776155564303	0.0904538380225257	0.318622093693423	0.1235	0.0738	0.0072	0.0033	0.0199	0.0036	0.0036	0.0185	0.1784	0.0148	0.0176	0.0077	0.0891	0.018	0.0084	0.0043	0.003	0.0889	0.0816	0.0096	0.0069	0.009	0.0201	0.0087	0.0174	0.1599
19	rs62119918	2483893	1.09	0.771508143262462	3.01	0.673776155564303	0.0938794582927685	0.31874315921305	0.1235	0.0738	0.0072	0.0033	0.0199	0.0036	0.0036	0.0185	0.1784	0.0148	0.0176	0.0077	0.0891	0.018	0.0084	0.0043	0.003	0.0891	0.0815	0.0096	0.0069	0.009	0.0201	0.0087	0.0174	0.1599
19	rs929461	2484806	1.09	0.771508143262462	3.01	0.673776155564303	0.0995796973094717	0.344338462261665	0.1233	0.0736	0.0073	0.0033	0.02	0.0037	0.0036	0.0185	0.1782	0.0148	0.0175	0.0077	0.0892	0.0182	0.0083	0.0044	0.0031	0.0897	0.0812	0.0095	0.0069	0.0089	0.0199	0.009	0.0176	0.1592
19	rs11670333	2485656	1.09	0.771508143262462	3.01	0.673776155564303	0.11461987737875	0.369357607049417	0.123	0.0733	0.0074	0.0034	0.02	0.0037	0.0036	0.0184	0.1776	0.0149	0.0175	0.0078	0.0898	0.0182	0.0082	0.0044	0.0032	0.0898	0.0809	0.0095	0.007	0.0089	0.02	0.0092	0.0178	0.1593
19	rs66952252	2490931	1.09	0.771508143262462	3.01	0.673776155564303	0.136025171578808	0.391522045866783	0.122	0.0724	0.0078	0.0034	0.0205	0.0038	0.0038	0.0188	0.1779	0.0153	0.0174	0.0079	0.0898	0.0188	0.0081	0.0046	0.0035	0.0899	0.0798	0.0093	0.0068	0.0088	0.0203	0.0095	0.0179	0.1585
19	rs117689760	2491432	1.09	0.771508143262462	3	0.696751202985924	0.131651136287734	0.383455375723679	0.122	0.0724	0.0078	0.0034	0.0207	0.0038	0.0038	0.0187	0.178	0.0153	0.0173	0.008	0.0898	0.0187	0.008	0.0046	0.0036	0.0897	0.0796	0.0093	0.0068	0.0088	0.0205	0.0095	0.0179	0.1584
19	rs10410637	2491658	1.09	0.771508143262462	3.01	0.673776155564303	0.138684660104883	0.386650847060502	0.1219	0.0724	0.0078	0.0034	0.0206	0.0039	0.0038	0.0187	0.1781	0.0154	0.0173	0.008	0.0898	0.0188	0.008	0.0046	0.0036	0.0897	0.0795	0.0093	0.0068	0.0089	0.0205	0.0095	0.0179	0.1584
19	rs4807284	2493811	1.09	0.771508143262462	3	0.696751202985924	0.162870574546675	0.449378671533836	0.1218	0.0722	0.0079	0.0034	0.0207	0.004	0.0039	0.0186	0.1783	0.0155	0.0175	0.0081	0.0898	0.0188	0.008	0.0046	0.0036	0.0894	0.0786	0.0092	0.0068	0.0089	0.0205	0.0096	0.0181	0.1583
19	rs10406272	2495724	1.09	0.771508143262462	3	0.696751202985924	0.19362267970822	0.499255768826546	0.1216	0.0722	0.008	0.0035	0.0208	0.0041	0.004	0.0184	0.1784	0.0155	0.0176	0.0081	0.0901	0.0189	0.0079	0.0047	0.0037	0.0894	0.078	0.0092	0.0068	0.009	0.0206	0.0097	0.0182	0.158
19	rs35203099	2497362	1.09	0.771508143262462	2.99	0.72022314582581	0.196851533442783	0.544970985751814	0.1216	0.0722	0.0081	0.0035	0.0209	0.0043	0.0042	0.0183	0.1784	0.0156	0.0177	0.0082	0.09	0.019	0.0079	0.0048	0.0039	0.0893	0.0774	0.0091	0.0068	0.009	0.0206	0.0096	0.0183	0.1579
19	rs8113001	2500027	1.09	0.771508143262462	2.98	0.744195120258389	0.220840577006836	0.594227847243236	0.1222	0.0717	0.0078	0.0036	0.021	0.0045	0.0045	0.0183	0.1785	0.0159	0.0182	0.0083	0.0893	0.019	0.0078	0.005	0.0041	0.0902	0.0752	0.0092	0.0069	0.0093	0.0207	0.0096	0.0184	0.1572
19	rs8100484	2500252	1.09	0.771508143262462	2.98	0.744195120258389	0.218007393103417	0.580536864442504	0.1223	0.0717	0.0078	0.0036	0.021	0.0045	0.0046	0.0182	0.1785	0.0158	0.0182	0.0083	0.0893	0.019	0.0078	0.005	0.0041	0.0902	0.0751	0.0092	0.0069	0.0093	0.0208	0.0096	0.0184	0.1572
19	rs77378618	2500907	1.09	0.771508143262462	2.98	0.744195120258389	0.177316285755941	0.552264777328963	0.1219	0.0713	0.0079	0.0037	0.0208	0.0046	0.0047	0.018	0.1787	0.0158	0.0184	0.0083	0.0895	0.0189	0.0078	0.0051	0.0041	0.0906	0.0747	0.0091	0.0069	0.0093	0.021	0.0096	0.0183	0.157
19	rs34192778	2501255	1.09	0.771508143262462	2.97	0.768670182966371	0.180349965394376	0.553107902883485	0.1218	0.0712	0.0079	0.0037	0.0208	0.0046	0.0048	0.018	0.1787	0.0158	0.0186	0.0083	0.0895	0.019	0.0078	0.0051	0.0042	0.0908	0.0745	0.009	0.007	0.0093	0.0212	0.0095	0.0182	0.1569
19	rs10416524	2505737	1.08	0.832982220188166	2.97	0.768670182966371	0.191487026041199	0.654412740542627	0.1243	0.0707	0.0082	0.0041	0.0206	0.0049	0.0054	0.017	0.1775	0.0166	0.0189	0.0085	0.0865	0.0195	0.0077	0.0054	0.0042	0.0928	0.0721	0.0084	0.0073	0.0089	0.0223	0.0092	0.018	0.1572
19	rs17755082	2507028	1.08	0.832982220188166	2.97	0.768670182966371	0.2259835353307	0.715007706900126	0.1244	0.0707	0.0082	0.0041	0.0209	0.0049	0.0053	0.0169	0.1775	0.0166	0.0189	0.0085	0.0863	0.0195	0.0076	0.0054	0.0041	0.093	0.0718	0.0083	0.0073	0.009	0.0225	0.0091	0.0181	0.1574
19	rs34965992	2510963	1.07	0.897462410887183	2.97	0.768670182966371	0.24963407231474	0.773730756444771	0.1248	0.0704	0.0082	0.0041	0.0211	0.0049	0.0055	0.0167	0.1773	0.0169	0.0189	0.0085	0.0864	0.0195	0.0076	0.0054	0.0042	0.0926	0.0715	0.0081	0.0074	0.0089	0.0226	0.0091	0.0179	0.158
19	rs73514401	2510999	1.07	0.897462410887183	2.97	0.768670182966371	0.243240760030258	0.768116469996554	0.1248	0.0703	0.0082	0.0041	0.0211	0.0049	0.0055	0.0167	0.1773	0.0169	0.0189	0.0085	0.0864	0.0195	0.0076	0.0054	0.0042	0.0928	0.0715	0.0081	0.0074	0.0089	0.0226	0.009	0.0179	0.1582
19	rs117030699	2511395	1.07	0.897462410887183	2.97	0.768670182966371	0.224774827799958	0.755705648667215	0.1248	0.0702	0.0082	0.0041	0.0212	0.0049	0.0055	0.0166	0.1773	0.0169	0.0188	0.0085	0.0864	0.0195	0.0074	0.0054	0.0042	0.0928	0.0718	0.0081	0.0074	0.0089	0.0226	0.009	0.0179	0.158
19	rs7248417	2512795	1.07	0.897462410887183	2.97	0.768670182966371	0.305759430319584	0.833585577922732	0.1254	0.0697	0.0083	0.0042	0.0214	0.0051	0.0057	0.0162	0.1771	0.0168	0.0188	0.0084	0.0862	0.0198	0.0073	0.0054	0.0043	0.0929	0.0718	0.0079	0.0075	0.0089	0.0229	0.0091	0.018	0.1572
19	rs917415	2514373	1.06	0.964986553882562	2.97	0.768670182966371	0.530745073639041	1.100234300357	0.1263	0.0686	0.0085	0.0042	0.0218	0.0053	0.0061	0.0159	0.1769	0.0167	0.0198	0.0084	0.0858	0.0203	0.007	0.0054	0.0045	0.0932	0.0718	0.0078	0.0076	0.0086	0.0234	0.0092	0.0179	0.1554
19	rs3752174	2514565	1.06	0.964986553882562	2.98	0.744195120258389	0.523050963168429	1.09486000115397	0.1265	0.0686	0.0084	0.0042	0.0218	0.0053	0.0061	0.0158	0.1768	0.0167	0.0197	0.0084	0.0859	0.0204	0.0071	0.0054	0.0045	0.0935	0.0717	0.0078	0.0076	0.0086	0.0234	0.0092	0.0179	0.1553
19	rs17755118	2514732	1.06	0.964986553882562	2.98	0.744195120258389	0.502626833174419	1.06644206932155	0.1265	0.0685	0.0084	0.0042	0.0218	0.0053	0.0061	0.0158	0.1768	0.0166	0.0197	0.0084	0.0859	0.0204	0.0071	0.0054	0.0045	0.0935	0.0716	0.0078	0.0076	0.0085	0.0233	0.0092	0.0178	0.1554
19	rs3764585	2520791	1.06	0.964986553882562	2.98	0.744195120258389	0.497896312654804	1.04122838180585	0.1271	0.0687	0.0084	0.0046	0.0219	0.0053	0.0062	0.016	0.1765	0.0168	0.0197	0.0083	0.0852	0.0204	0.0072	0.0056	0.0044	0.0936	0.0708	0.0077	0.0075	0.0084	0.0236	0.0091	0.0175	0.1559
19	rs36029592	2522388	1.06	0.964986553882562	2.99	0.72022314582581	0.490747150130706	1.02303633223596	0.1275	0.0687	0.0082	0.0046	0.0221	0.0052	0.0062	0.0161	0.1766	0.0167	0.0197	0.0083	0.0853	0.0204	0.0072	0.0056	0.0044	0.0933	0.0703	0.0078	0.0076	0.0084	0.0238	0.0091	0.0175	0.1559
19	rs61026247	2522436	1.06	0.964986553882562	2.99	0.72022314582581	0.489997506023895	1.02834274433786	0.1273	0.0687	0.0082	0.0046	0.022	0.0052	0.0062	0.0161	0.1767	0.0167	0.0197	0.0083	0.0854	0.0204	0.0073	0.0056	0.0044	0.0933	0.0702	0.0078	0.0076	0.0084	0.0238	0.009	0.0175	0.1557
19	rs8111050	2524834	1.06	0.964986553882562	2.99	0.72022314582581	0.505221929825684	1.03429856360002	0.127	0.0684	0.0084	0.0047	0.0221	0.0052	0.006	0.0162	0.1766	0.0168	0.0196	0.0083	0.0855	0.0204	0.0074	0.0057	0.0043	0.0932	0.0705	0.0078	0.0076	0.0085	0.0236	0.0093	0.0173	0.1561
19	rs112893475	2525578	1.06	0.964986553882562	2.99	0.72022314582581	0.456959758548122	0.949311350338566	0.1271	0.0684	0.0084	0.0048	0.0221	0.0052	0.006	0.0162	0.1766	0.0168	0.0195	0.0083	0.0853	0.0204	0.0074	0.0057	0.0043	0.0932	0.0704	0.0079	0.0076	0.0086	0.0236	0.0092	0.0172	0.1562
19	rs58129906	2527482	1.06	0.964986553882562	2.99	0.72022314582581	0.489310818087905	0.977907746267949	0.1272	0.0685	0.0083	0.0048	0.0221	0.0052	0.0061	0.0161	0.1766	0.0168	0.0196	0.0084	0.0853	0.0205	0.0075	0.0056	0.0043	0.0932	0.0701	0.0079	0.0075	0.0086	0.0236	0.0092	0.0172	0.1562
19	rs4542780	2532365	1.06	0.964986553882562	2.99	0.72022314582581	0.525372958804713	1.04897431884438	0.1271	0.0682	0.0083	0.0049	0.0221	0.0054	0.0061	0.0163	0.1769	0.0168	0.0196	0.0084	0.0851	0.0207	0.0076	0.0056	0.0044	0.093	0.0698	0.0078	0.0076	0.0086	0.0238	0.0092	0.0171	0.1559
19	rs35846476	2532538	1.06	0.964986553882562	2.99	0.72022314582581	0.539995998452961	1.0444545363581	0.1273	0.0681	0.0083	0.0049	0.0223	0.0054	0.0062	0.0164	0.1769	0.0168	0.0197	0.0084	0.0851	0.0205	0.0076	0.0056	0.0044	0.093	0.0697	0.0078	0.0076	0.0085	0.0237	0.0093	0.0171	0.1558
19	rs78584052	2532605	1.06	0.964986553882562	2.99	0.72022314582581	0.548795016792886	1.05802490152444	0.1273	0.0681	0.0083	0.0049	0.0223	0.0054	0.0062	0.0164	0.1769	0.0169	0.0197	0.0084	0.0851	0.0205	0.0076	0.0056	0.0044	0.093	0.0696	0.0078	0.0076	0.0085	0.0237	0.0093	0.0171	0.1558
19	rs67939509	2535560	1.06	0.964986553882562	2.99	0.72022314582581	0.675463961057147	1.22961831200489	0.1271	0.0674	0.0082	0.0051	0.0227	0.0057	0.0062	0.0167	0.1769	0.0171	0.0199	0.0083	0.0842	0.0208	0.0077	0.0054	0.0045	0.0931	0.0694	0.008	0.0076	0.0084	0.024	0.0093	0.0173	0.1553
19	rs12710069	2537756	1.06	0.964986553882562	2.99	0.72022314582581	0.764369535712348	1.35687276386803	0.1278	0.0657	0.0078	0.0055	0.0234	0.0058	0.0062	0.0173	0.1758	0.0174	0.0199	0.0081	0.0829	0.0215	0.008	0.0054	0.0047	0.0942	0.0692	0.0082	0.0078	0.0083	0.0243	0.0092	0.0172	0.1548
19	rs16989558	2538668	1.05	1.03559017337659	2.99	0.72022314582581	0.890669211387653	1.4818672801143	0.1289	0.0657	0.0079	0.0056	0.0234	0.0059	0.0062	0.0176	0.1755	0.0174	0.0198	0.008	0.0823	0.0218	0.008	0.0053	0.0048	0.0941	0.0691	0.0083	0.0078	0.0083	0.0245	0.0092	0.0173	0.1539
19	rs12977761	2540449	1.05	1.03559017337659	3	0.696751202985924	1.03568641875587	1.49422320557347	0.1295	0.0649	0.0078	0.0058	0.0237	0.0059	0.0063	0.0179	0.1754	0.0174	0.02	0.0078	0.0816	0.022	0.008	0.0053	0.0049	0.0944	0.0692	0.0084	0.0079	0.0084	0.0247	0.0091	0.017	0.1535
19	rs11879623	2543621	1.04	1.10930661634754	3	0.696751202985924	1.13123230814647	1.65156513264407	0.1303	0.0643	0.0077	0.0059	0.0242	0.006	0.0061	0.0181	0.1761	0.0173	0.0203	0.0077	0.0812	0.0221	0.0079	0.0051	0.005	0.0942	0.0689	0.0084	0.0079	0.0085	0.0248	0.0087	0.0169	0.1531
19	rs6510683	2547015	1.04	1.10930661634754	3	0.696751202985924	1.14606087827074	1.66832119086725	0.1319	0.0637	0.0076	0.0059	0.0244	0.0061	0.006	0.018	0.175	0.0171	0.0204	0.0076	0.0808	0.022	0.0077	0.0051	0.005	0.0947	0.0686	0.0083	0.008	0.0084	0.0254	0.0086	0.0169	0.1535
19	rs10401399	2548871	1.04	1.10930661634754	3	0.696751202985924	1.1958817506926	1.76990723072545	0.1327	0.0635	0.0075	0.0059	0.0246	0.0061	0.0059	0.0179	0.1744	0.0171	0.0205	0.0076	0.0805	0.022	0.0076	0.0051	0.0051	0.095	0.0684	0.0084	0.008	0.0084	0.0255	0.0085	0.0169	0.1538
19	rs10421139	2550096	1.05	1.03559017337659	3	0.696751202985924	1.11881380880324	1.70839303044058	0.1344	0.0643	0.0073	0.0058	0.0249	0.006	0.0059	0.0177	0.173	0.0169	0.0201	0.0075	0.08	0.022	0.0076	0.005	0.005	0.0944	0.0697	0.0083	0.0078	0.0082	0.0258	0.0083	0.0168	0.1542
19	rs758475	2550138	1.05	1.03559017337659	3	0.696751202985924	1.09200515840069	1.70681548627801	0.1342	0.0646	0.0073	0.0058	0.0249	0.006	0.0059	0.0178	0.1723	0.0171	0.0202	0.0075	0.0791	0.022	0.0078	0.005	0.005	0.0946	0.0698	0.0084	0.0079	0.0082	0.0261	0.0082	0.0168	0.1543
19	rs2010172	2550206	1.05	1.03559017337659	3	0.696751202985924	0.956692353911983	1.69770503104276	0.1344	0.0644	0.0072	0.0057	0.0248	0.006	0.0058	0.0179	0.1717	0.0171	0.0201	0.0076	0.0788	0.0224	0.0078	0.005	0.005	0.0945	0.0703	0.0084	0.0078	0.0081	0.0262	0.0081	0.0168	0.1547
19	rs76776729	2552819	1.05	1.03559017337659	3.02	0.651294786134349	0.594541069228763	1.50057911789346	0.1372	0.0652	0.0071	0.0053	0.0244	0.0055	0.0057	0.0171	0.1665	0.0168	0.0199	0.0075	0.0798	0.0228	0.0076	0.0048	0.0046	0.0945	0.0749	0.0087	0.0072	0.0078	0.0271	0.0073	0.0161	0.1554
19	rs73516702	2553337	1.05	1.03559017337659	3.02	0.651294786134349	0.535947552131517	1.35721086266642	0.1378	0.0656	0.0072	0.0053	0.0242	0.0053	0.0056	0.0168	0.1651	0.0166	0.0199	0.0075	0.08	0.0224	0.0075	0.0047	0.0045	0.0954	0.0755	0.0087	0.0071	0.0078	0.0273	0.0071	0.0161	0.1558
19	rs7252269	2556958	1.05	1.03559017337659	3.06	0.566238797870229	0.202182947007061	0.890910440253776	0.1401	0.0672	0.0071	0.0044	0.0235	0.0046	0.0051	0.0169	0.1599	0.0159	0.0195	0.0073	0.081	0.0223	0.0072	0.0042	0.0038	0.0963	0.0803	0.0086	0.0072	0.0074	0.0278	0.0062	0.0154	0.1576
19	rs2907334	2559841	1.04	1.10930661634754	3.06	0.566238797870229	0.158986536549441	0.829730536771185	0.1405	0.0674	0.0071	0.0042	0.0232	0.0042	0.0049	0.017	0.1583	0.0158	0.0196	0.0073	0.0818	0.0225	0.007	0.0039	0.0036	0.0966	0.083	0.0086	0.007	0.0073	0.0279	0.0056	0.0151	0.1575
19	rs75202584	2560219	1.04	1.10930661634754	3.07	0.546174590811499	0.111093815705343	0.783614943746558	0.1407	0.0673	0.0069	0.0042	0.0231	0.0042	0.0047	0.0168	0.1569	0.0156	0.0196	0.0074	0.0826	0.0224	0.007	0.0039	0.0036	0.0977	0.0832	0.0087	0.007	0.0072	0.0279	0.0056	0.0151	0.1575
19	rs765044	2560423	1.04	1.10930661634754	3.07	0.546174590811499	0.120628511472579	0.815269235552808	0.1409	0.0673	0.0068	0.0042	0.023	0.0042	0.0047	0.0167	0.1568	0.0156	0.0196	0.0075	0.0828	0.0224	0.007	0.0039	0.0036	0.0979	0.0832	0.0087	0.007	0.0072	0.0279	0.0056	0.0151	0.1575
19	rs72989164	2564055	1.04	1.10930661634754	3.07	0.546174590811499	0.09713257727673	0.745296606577672	0.1423	0.068	0.0068	0.004	0.0225	0.0038	0.0045	0.0163	0.1555	0.0155	0.0194	0.0073	0.0827	0.0222	0.0068	0.0037	0.0035	0.0985	0.0846	0.0087	0.007	0.0071	0.0276	0.0055	0.015	0.1583
19	rs61539208	2564832	1.04	1.10930661634754	3.11	0.470604638115432	0.0829013789618039	0.760241103812099	0.1431	0.0685	0.0065	0.004	0.0225	0.0037	0.0044	0.016	0.1557	0.0153	0.0194	0.0073	0.0823	0.0222	0.0067	0.0037	0.0033	0.0984	0.0847	0.0087	0.007	0.0071	0.0274	0.0057	0.0149	0.1586
19	rs62123667	2566476	1.04	1.10930661634754	3.12	0.452863978564029	0.0474807737726241	0.682637514371542	0.1436	0.0685	0.0064	0.0033	0.0224	0.0035	0.0043	0.0158	0.1547	0.0153	0.0193	0.0073	0.0822	0.0222	0.0065	0.0036	0.0033	0.0988	0.0851	0.0089	0.007	0.0071	0.0273	0.0064	0.0147	0.1596
19	rs8110790	2573960	1.04	1.10930661634754	3.13	0.435575753324506	0.0714218108109934	0.619523954200457	0.1449	0.0685	0.0062	0.0032	0.0222	0.0032	0.0039	0.0158	0.153	0.0155	0.019	0.0073	0.0796	0.0222	0.0064	0.0034	0.003	0.1002	0.0879	0.009	0.0068	0.0069	0.0275	0.0071	0.0144	0.16
19	rs1860312	2573995	1.04	1.10930661634754	3.13	0.435575753324506	0.0748186159499828	0.606700891195859	0.145	0.0685	0.0062	0.0033	0.0222	0.0032	0.0039	0.0158	0.1528	0.0155	0.019	0.0073	0.0796	0.0222	0.0064	0.0034	0.003	0.1002	0.0879	0.009	0.0068	0.0069	0.0274	0.0071	0.0144	0.16
19	rs72974895	2574868	1.04	1.10930661634754	3.12	0.452863978564029	0.0581875050956461	0.535051028976016	0.1452	0.0687	0.006	0.0032	0.0222	0.0032	0.0039	0.0158	0.1527	0.0155	0.019	0.0073	0.0798	0.0222	0.0064	0.0033	0.003	0.1	0.0883	0.0091	0.007	0.0069	0.0275	0.0071	0.0144	0.1595
19	rs2907339	2578227	1.05	1.03559017337659	3.12	0.452863978564029	0.101050748069489	0.44751358018524	0.1451	0.0698	0.0061	0.0033	0.0222	0.003	0.0038	0.0163	0.153	0.0153	0.0189	0.0075	0.0793	0.0224	0.0064	0.0032	0.0029	0.0985	0.0899	0.0094	0.0077	0.0069	0.0281	0.0073	0.0143	0.1566
19	rs76314813	2579306	1.04	1.10930661634754	3.15	0.402339212139645	0.0934838859676665	0.459136845881945	0.145	0.07	0.0061	0.0033	0.0222	0.003	0.0038	0.0164	0.153	0.0152	0.0189	0.0075	0.079	0.0224	0.0064	0.0031	0.0027	0.0983	0.0902	0.0093	0.0078	0.007	0.0281	0.0073	0.0144	0.1567
19	rs10407949	2583601	1.05	1.03559017337659	3.15	0.402339212139645	0.0942512637852108	0.423588337424064	0.145	0.0703	0.006	0.0032	0.0221	0.0028	0.0037	0.0162	0.1539	0.015	0.0187	0.0075	0.0789	0.0223	0.0061	0.003	0.0027	0.0982	0.091	0.009	0.0078	0.0068	0.028	0.0073	0.0144	0.1569
19	rs73522577	2583997	1.05	1.03559017337659	3.15	0.402339212139645	0.0911811331946226	0.428976954637315	0.1449	0.0703	0.006	0.0032	0.0221	0.0028	0.0037	0.0162	0.1539	0.015	0.0187	0.0075	0.079	0.0223	0.0061	0.0031	0.0027	0.0983	0.091	0.009	0.0078	0.0068	0.0279	0.0073	0.0144	0.157
19	rs10411459	2587660	1.05	1.03559017337659	3.15	0.402339212139645	0.100688187857785	0.390495125114985	0.1443	0.0705	0.0063	0.0032	0.0221	0.0027	0.0036	0.0159	0.1538	0.015	0.0187	0.0075	0.0792	0.0222	0.0061	0.0031	0.0027	0.0983	0.0915	0.009	0.0079	0.0068	0.028	0.0074	0.0145	0.1568
19	rs4807302	2591597	1.05	1.03559017337659	3.16	0.386381943985473	0.0969556329300476	0.357285961179865	0.1443	0.0704	0.0063	0.0032	0.0221	0.0027	0.0035	0.0161	0.1541	0.015	0.0186	0.0075	0.0792	0.0223	0.006	0.0029	0.0026	0.0985	0.0913	0.009	0.0078	0.0069	0.0282	0.0074	0.0145	0.1567
19	rs117360372	2591628	1.05	1.03559017337659	3.19	0.341098255896361	0.0962247341469918	0.366833319795949	0.1442	0.0704	0.0063	0.0032	0.0221	0.0027	0.0035	0.0161	0.154	0.0151	0.0186	0.0076	0.0792	0.0224	0.0061	0.0029	0.0026	0.0984	0.0909	0.009	0.0078	0.0068	0.0282	0.0074	0.0145	0.1569
19	rs74961735	2592000	1.05	1.03559017337659	3.19	0.341098255896361	0.0869904125159564	0.350048326218706	0.1441	0.0704	0.0063	0.0032	0.0221	0.0027	0.0035	0.0161	0.154	0.0151	0.0185	0.0076	0.0792	0.0224	0.006	0.0029	0.0026	0.0985	0.0909	0.009	0.0078	0.0068	0.0282	0.0073	0.0145	0.157
19	rs34484841	2598952	1.05	1.03559017337659	3.19	0.341098255896361	0.0696696186152309	0.276762643611842	0.144	0.0709	0.0064	0.0032	0.0219	0.0026	0.0035	0.0162	0.1542	0.0149	0.0184	0.0076	0.0798	0.0224	0.0059	0.0028	0.0025	0.0982	0.0897	0.0091	0.0078	0.007	0.0281	0.0073	0.0144	0.1576
19	rs2965206	2599401	1.05	1.03559017337659	3.19	0.341098255896361	0.0680664537250816	0.280133613546453	0.144	0.0709	0.0064	0.0032	0.0219	0.0026	0.0035	0.0163	0.1542	0.0149	0.0184	0.0076	0.0799	0.0224	0.0059	0.0028	0.0025	0.0981	0.0896	0.0091	0.0078	0.007	0.0282	0.0073	0.0145	0.1579
19	rs79732155	2601404	1.05	1.03559017337659	3.19	0.341098255896361	0.0635754620141528	0.263862866923018	0.144	0.0711	0.0065	0.0032	0.0218	0.0026	0.0034	0.0163	0.1541	0.0149	0.0184	0.0076	0.0802	0.0223	0.0059	0.0028	0.0025	0.098	0.0895	0.0091	0.0078	0.007	0.0282	0.0073	0.0145	0.1577
19	rs75643359	2603515	1.06	0.964986553882562	3.19	0.341098255896361	0.0416278590200068	0.218127618961104	0.1434	0.0716	0.0064	0.0032	0.0218	0.0026	0.0034	0.0164	0.1547	0.0148	0.0185	0.0076	0.0807	0.0219	0.0059	0.0028	0.0025	0.0978	0.0893	0.0092	0.0079	0.007	0.0284	0.0072	0.0144	0.1575
19	rs7250204	2605046	1.06	0.964986553882562	3.19	0.341098255896361	0.0316495536908875	0.183409950093433	0.1433	0.0719	0.0064	0.0032	0.0217	0.0025	0.0033	0.0165	0.1549	0.0146	0.0185	0.0077	0.0808	0.0216	0.0059	0.0028	0.0024	0.0977	0.0893	0.0092	0.0079	0.007	0.0285	0.0072	0.0144	0.1576
19	rs8104096	2610822	1.07	0.897462410887183	3.19	0.341098255896361	0.0281860103588519	0.2398703721829	0.1413	0.073	0.0063	0.003	0.0216	0.0025	0.0031	0.0169	0.1564	0.0147	0.0186	0.0078	0.0823	0.0223	0.006	0.0027	0.0022	0.0971	0.0877	0.0091	0.0081	0.0074	0.0279	0.0072	0.0144	0.1569
19	rs57336137	2613934	1.08	0.832982220188166	3.19	0.341098255896361	0.032094980017786	0.270634511739007	0.1414	0.0739	0.0063	0.0027	0.0216	0.0024	0.003	0.0169	0.1567	0.0145	0.0185	0.0077	0.0847	0.0226	0.0061	0.0027	0.0021	0.097	0.0866	0.009	0.0081	0.0076	0.0277	0.0071	0.0146	0.1554
19	rs62123727	2614234	1.08	0.832982220188166	3.19	0.341098255896361	0.0329866425263441	0.274908181287383	0.1414	0.074	0.0063	0.0027	0.0216	0.0024	0.003	0.0169	0.1567	0.0145	0.0185	0.0077	0.0848	0.0226	0.0061	0.0026	0.0021	0.097	0.0865	0.0089	0.008	0.0076	0.0277	0.0071	0.0146	0.1553
19	rs75023122	2614827	1.08	0.832982220188166	3.19	0.341098255896361	0.0340591446474831	0.289144455305643	0.1415	0.0742	0.0063	0.0027	0.0216	0.0024	0.0029	0.0169	0.1568	0.0144	0.0185	0.0076	0.0849	0.0227	0.0061	0.0026	0.0021	0.0969	0.0865	0.0089	0.008	0.0077	0.0276	0.007	0.0146	0.1553
19	rs73526900	2615996	1.07	0.897462410887183	3.2	0.326850259155197	0.0388818834463054	0.318016969964117	0.1417	0.0745	0.0062	0.0025	0.0216	0.0024	0.0029	0.0169	0.1568	0.0144	0.0185	0.0076	0.0852	0.0229	0.0061	0.0026	0.002	0.0969	0.0862	0.0089	0.0079	0.0077	0.0275	0.0069	0.0147	0.1551
19	rs62123731	2617052	1.07	0.897462410887183	3.2	0.326850259155197	0.0453893857093264	0.360795083282865	0.1419	0.0749	0.0062	0.0025	0.0217	0.0023	0.0028	0.0169	0.1569	0.0143	0.0184	0.0075	0.0855	0.023	0.0061	0.0026	0.002	0.0967	0.0862	0.0089	0.0079	0.0077	0.0273	0.0066	0.0148	0.1549
19	rs10411547	2617422	1.07	0.897462410887183	3.2	0.326850259155197	0.0483417130125513	0.37391359937454	0.1419	0.075	0.0062	0.0024	0.0218	0.0023	0.0028	0.0169	0.1569	0.0143	0.0184	0.0075	0.0857	0.023	0.0061	0.0025	0.002	0.0966	0.0863	0.0089	0.0079	0.0077	0.0273	0.0065	0.0148	0.1549
19	rs7257500	2619143	1.07	0.897462410887183	3.2	0.326850259155197	0.0546299710116163	0.404809802999131	0.1422	0.0752	0.0061	0.0024	0.0219	0.0023	0.0027	0.0169	0.1569	0.0142	0.0184	0.0075	0.0859	0.023	0.006	0.0025	0.002	0.0968	0.0863	0.0089	0.0078	0.0077	0.0272	0.0063	0.0148	0.1548
19	rs58615086	2619547	1.07	0.897462410887183	3.2	0.326850259155197	0.0589170150597088	0.419133703803598	0.1424	0.0752	0.0061	0.0024	0.0219	0.0023	0.0027	0.0168	0.1571	0.0142	0.0184	0.0074	0.0859	0.023	0.006	0.0025	0.002	0.0968	0.0863	0.0089	0.0078	0.0077	0.0272	0.0063	0.0148	0.1548
19	rs75537428	2620537	1.07	0.897462410887183	3.2	0.326850259155197	0.0558934706679656	0.418741260159837	0.1425	0.0752	0.0061	0.0024	0.0219	0.0023	0.0027	0.0168	0.1572	0.0142	0.0185	0.0074	0.0858	0.0229	0.006	0.0025	0.002	0.0968	0.0862	0.0089	0.0077	0.0077	0.0272	0.0063	0.0148	0.1548
19	rs62123734	2622849	1.07	0.897462410887183	3.21	0.313017210102667	0.0538673073253026	0.417825945837008	0.1426	0.0753	0.0061	0.0024	0.0219	0.0023	0.0027	0.0168	0.1573	0.0141	0.0185	0.0073	0.086	0.0228	0.006	0.0025	0.002	0.0966	0.0862	0.0089	0.0077	0.0077	0.0271	0.0062	0.0148	0.1547
19	rs12462730	2627635	1.07	0.897462410887183	3.21	0.313017210102667	0.0492781166306027	0.405587594281365	0.1425	0.0752	0.006	0.0024	0.022	0.0023	0.0027	0.0168	0.1574	0.0141	0.0185	0.0073	0.0862	0.0227	0.006	0.0025	0.0019	0.0966	0.0863	0.0089	0.0077	0.0077	0.027	0.0062	0.0147	0.155
19	rs6510691	2628046	1.07	0.897462410887183	3.21	0.313017210102667	0.0487761151775895	0.406884820740752	0.1425	0.0752	0.006	0.0024	0.022	0.0023	0.0027	0.0168	0.1574	0.0141	0.0185	0.0073	0.0862	0.0227	0.006	0.0025	0.0019	0.0966	0.0863	0.0089	0.0077	0.0077	0.027	0.0062	0.0147	0.1551
19	rs72978712	2634823	1.07	0.897462410887183	3.21	0.313017210102667	0.0668850109840221	0.462759958800495	0.1421	0.0755	0.0058	0.0025	0.0216	0.0024	0.0027	0.0167	0.1568	0.0138	0.0188	0.0068	0.088	0.0231	0.0058	0.0027	0.0021	0.0959	0.0878	0.009	0.0071	0.0078	0.0262	0.0062	0.0147	0.155
19	rs4806871	2635059	1.06	0.964986553882562	3.19	0.341098255896361	0.0591370453198204	0.46302863424001	0.1421	0.075	0.0058	0.0025	0.0216	0.0024	0.0027	0.0167	0.1569	0.0138	0.0188	0.0068	0.0884	0.023	0.0058	0.0027	0.0021	0.096	0.088	0.0089	0.0071	0.0078	0.026	0.0062	0.0147	0.1551
19	rs55796157	2636277	1.06	0.964986553882562	3.18	0.355766254763284	0.0712349426540963	0.512312634925016	0.1426	0.0752	0.0057	0.0025	0.0216	0.0024	0.0027	0.0165	0.1566	0.0137	0.0189	0.0067	0.0893	0.0229	0.0057	0.0028	0.0021	0.0959	0.0879	0.0089	0.0069	0.0078	0.0256	0.0061	0.0147	0.155
19	rs78005443	2647102	1.04	1.10930661634754	3.17	0.370859203571921	0.134012286237062	0.707404798426329	0.1441	0.0757	0.0054	0.0025	0.0217	0.0024	0.0027	0.0162	0.1559	0.0136	0.0193	0.0063	0.0919	0.0228	0.0056	0.0029	0.0022	0.0955	0.0874	0.0089	0.0064	0.0078	0.0242	0.0057	0.0146	0.1548
19	rs79514772	2648560	1.04	1.10930661634754	3.14	0.418735639412168	0.129285104424222	0.719338984221647	0.144	0.0758	0.0054	0.0025	0.0217	0.0024	0.0027	0.0162	0.1559	0.0136	0.0193	0.0064	0.092	0.0228	0.0056	0.0029	0.0022	0.0957	0.0874	0.0088	0.0064	0.0078	0.0242	0.0057	0.0147	0.1547
19	rs72978752	2649825	1.04	1.10930661634754	3.09	0.50746005104726	0.129254939004115	0.727869049333892	0.1439	0.0758	0.0054	0.0025	0.0218	0.0024	0.0027	0.0161	0.1559	0.0136	0.0194	0.0064	0.092	0.0228	0.0056	0.0029	0.0022	0.0958	0.0874	0.0088	0.0064	0.0078	0.0242	0.0057	0.0146	0.1546
19	rs11880582	2650034	1.04	1.10930661634754	3.09	0.50746005104726	0.129647421720147	0.734618966217973	0.1438	0.0758	0.0054	0.0025	0.0218	0.0024	0.0027	0.0161	0.1564	0.0136	0.0194	0.0064	0.0917	0.0228	0.0056	0.0029	0.0022	0.096	0.087	0.0089	0.0064	0.0078	0.0242	0.0057	0.0146	0.1547
19	rs74493858	2655292	1.04	1.10930661634754	3.08	0.526582953384854	0.134691549671346	0.743941234512503	0.1442	0.0761	0.0054	0.0025	0.0216	0.0024	0.0027	0.016	0.1565	0.0136	0.0194	0.0064	0.0925	0.0226	0.0055	0.0029	0.0021	0.0958	0.0869	0.0088	0.0063	0.0076	0.0243	0.0056	0.0146	0.1545
19	rs118063011	2655322	1.04	1.10930661634754	3.08	0.526582953384854	0.134970026060255	0.744844755888054	0.1442	0.0761	0.0054	0.0025	0.0216	0.0024	0.0027	0.016	0.1565	0.0136	0.0194	0.0064	0.0925	0.0226	0.0055	0.0029	0.0021	0.0958	0.0869	0.0088	0.0063	0.0076	0.0243	0.0056	0.0146	0.1545
19	rs117114279	2660484	1.03	1.18616718476217	3.08	0.526582953384854	0.144289706680518	0.780418644538188	0.1447	0.0768	0.0053	0.0025	0.0215	0.0024	0.0026	0.0159	0.1561	0.0136	0.0194	0.0064	0.0933	0.0225	0.0054	0.0029	0.0021	0.0959	0.0869	0.0088	0.0062	0.0074	0.0243	0.0055	0.0147	0.1539
19	rs12459517	2662783	1.03	1.18616718476217	3.08	0.526582953384854	0.143581815154878	0.764025143316452	0.1449	0.0771	0.0053	0.0025	0.0215	0.0024	0.0026	0.0158	0.1559	0.0136	0.0193	0.0064	0.0937	0.0224	0.0054	0.0029	0.002	0.0959	0.0869	0.0088	0.0062	0.0073	0.0243	0.0054	0.0146	0.1536
19	rs2058459	2663849	1.03	1.18616718476217	3.07	0.546174590811499	0.136741748407572	0.738374838822801	0.145	0.0772	0.0052	0.0025	0.0216	0.0024	0.0026	0.0158	0.1559	0.0135	0.0192	0.0065	0.0938	0.0223	0.0054	0.0029	0.002	0.096	0.0869	0.0088	0.0061	0.0073	0.0242	0.0054	0.0146	0.1536
19	rs73510548	2671650	1.02	1.26620126232677	3.06	0.566238797870229	0.117586444761911	0.651488453204774	0.1458	0.0771	0.0052	0.0025	0.021	0.0023	0.0025	0.0159	0.1548	0.0133	0.0193	0.0066	0.095	0.0221	0.0053	0.0028	0.002	0.0963	0.0865	0.0088	0.006	0.0071	0.0245	0.0054	0.0147	0.1538
19	rs11881575	2671708	1.02	1.26620126232677	3.06	0.566238797870229	0.117728870799041	0.643170888784072	0.1459	0.0772	0.0052	0.0025	0.021	0.0023	0.0025	0.0159	0.1549	0.0133	0.0193	0.0066	0.095	0.0221	0.0053	0.0028	0.002	0.0964	0.0864	0.0088	0.006	0.0071	0.0245	0.0054	0.0147	0.1538
19	rs111365441	2675196	1.02	1.26620126232677	3.06	0.566238797870229	0.113167930130913	0.646086513289533	0.146	0.0776	0.0052	0.0025	0.0208	0.0023	0.0025	0.016	0.1548	0.0132	0.0193	0.0066	0.0953	0.0219	0.0052	0.0028	0.002	0.0963	0.0864	0.0088	0.0059	0.007	0.0244	0.0052	0.0148	0.1539
19	rs75162160	2675678	1.02	1.26620126232677	3.05	0.586779315918157	0.112086438962791	0.645357320601927	0.146	0.0776	0.0052	0.0025	0.0207	0.0023	0.0025	0.016	0.1548	0.0132	0.0193	0.0066	0.0954	0.0219	0.0052	0.0028	0.002	0.0962	0.0864	0.0088	0.0059	0.007	0.0244	0.0052	0.0148	0.1539
19	rs12610608	2679447	1.02	1.26620126232677	3.03	0.629303794260587	0.106613867123497	0.617214019456086	0.1459	0.0779	0.0052	0.0025	0.0204	0.0023	0.0025	0.0161	0.1545	0.0131	0.0193	0.0066	0.0958	0.0219	0.0052	0.0028	0.0019	0.0961	0.0863	0.0087	0.0059	0.0069	0.0245	0.0051	0.0149	0.1544
19	rs72978800	2683756	1.02	1.26620126232677	2.98	0.744195120258389	0.108338000712112	0.623426568011435	0.1458	0.0782	0.0052	0.0025	0.0202	0.0023	0.0025	0.0164	0.1548	0.013	0.0194	0.0066	0.0964	0.0218	0.0051	0.0028	0.0019	0.0957	0.0863	0.0088	0.0059	0.0067	0.0244	0.005	0.0148	0.1545
19	rs117588399	2685615	1.02	1.26620126232677	2.98	0.744195120258389	0.113697129080021	0.629363737668811	0.1458	0.0782	0.0052	0.0025	0.0202	0.0023	0.0025	0.0163	0.1548	0.013	0.0195	0.0065	0.0966	0.0218	0.0051	0.0028	0.0019	0.0956	0.0863	0.0088	0.0058	0.0067	0.0244	0.005	0.0148	0.1545
19	rs111772174	2685808	1.02	1.26620126232677	2.98	0.744195120258389	0.113223563721642	0.627479792701359	0.1458	0.0782	0.0052	0.0025	0.0202	0.0023	0.0025	0.0163	0.1549	0.013	0.0195	0.0065	0.0965	0.0218	0.0051	0.0028	0.0019	0.0956	0.0863	0.0088	0.0058	0.0067	0.0244	0.005	0.0148	0.1545
19	rs79309113	2688531	1.02	1.26620126232677	2.98	0.744195120258389	0.114928479809725	0.624294597119627	0.1458	0.0783	0.0052	0.0025	0.0201	0.0023	0.0025	0.0164	0.1549	0.013	0.0195	0.0065	0.0967	0.0218	0.005	0.0028	0.0019	0.0954	0.0863	0.0089	0.0058	0.0066	0.0243	0.005	0.0148	0.1545
19	rs10423135	2691260	1.02	1.26620126232677	2.96	0.793651312900757	0.11568812128422	0.618946279959521	0.1458	0.0784	0.0052	0.0025	0.0201	0.0023	0.0025	0.0165	0.155	0.013	0.0195	0.0065	0.0969	0.0217	0.005	0.0028	0.0018	0.0953	0.0863	0.0089	0.0058	0.0066	0.0243	0.005	0.0147	0.1546
19	rs2159917	2695707	1.02	1.26620126232677	2.97	0.768670182966371	0.124159224848823	0.587372771059601	0.1459	0.0782	0.0053	0.0026	0.02	0.0023	0.0025	0.0165	0.1549	0.013	0.0195	0.0066	0.0973	0.0218	0.005	0.0028	0.0018	0.0949	0.0862	0.0089	0.0058	0.0066	0.0244	0.005	0.0146	0.1546
19	rs72980712	2703289	1.02	1.26620126232677	2.96	0.793651312900757	0.144064243289227	0.583667595957044	0.1462	0.0785	0.0054	0.0026	0.0198	0.0022	0.0025	0.0165	0.1548	0.0132	0.0196	0.0066	0.0977	0.0218	0.0051	0.0028	0.0019	0.0938	0.0862	0.009	0.0055	0.0067	0.024	0.0051	0.0146	0.1549
19	rs59593034	2705763	1.02	1.26620126232677	2.95	0.819141413036571	0.223320854476989	0.660563543800611	0.1462	0.0786	0.0055	0.0026	0.0198	0.0022	0.0025	0.0166	0.1548	0.0133	0.0196	0.0067	0.0978	0.0218	0.0043	0.0028	0.0018	0.0944	0.0862	0.009	0.0054	0.0067	0.0239	0.0051	0.0146	0.155
19	rs2159918	2707209	1.02	1.26620126232677	2.95	0.819141413036571	0.225316215479154	0.619523954200457	0.1458	0.0786	0.0055	0.0026	0.0197	0.0022	0.0025	0.0166	0.155	0.0133	0.0195	0.007	0.098	0.0218	0.0043	0.0028	0.0018	0.0944	0.0862	0.0089	0.0054	0.0067	0.0238	0.0051	0.0146	0.1548
19	rs2110120	2711413	1.02	1.26620126232677	2.95	0.819141413036571	0.223072130434435	0.602679848136532	0.1458	0.0786	0.0055	0.0026	0.0197	0.0022	0.0024	0.0165	0.1547	0.0132	0.0195	0.0071	0.0982	0.0217	0.0044	0.0029	0.0019	0.0937	0.0863	0.0089	0.0054	0.0068	0.0236	0.0052	0.0148	0.1554
19	rs3745812	2717256	1.02	1.26620126232677	2.95	0.819141413036571	0.22274073904154	0.581248037712447	0.1462	0.0784	0.0055	0.0026	0.0194	0.0022	0.0024	0.0165	0.1553	0.013	0.0196	0.0071	0.0983	0.0216	0.0044	0.0029	0.002	0.0936	0.0859	0.0088	0.0054	0.0067	0.0233	0.0052	0.0148	0.1557
19	rs7343093	2717880	1.02	1.26620126232677	2.95	0.819141413036571	0.222409622710071	0.582955709758999	0.1462	0.0784	0.0055	0.0027	0.0194	0.0022	0.0024	0.0165	0.1553	0.013	0.0196	0.0071	0.0983	0.0216	0.0044	0.0029	0.002	0.0936	0.0858	0.0088	0.0054	0.0067	0.0233	0.0052	0.0148	0.1558
19	rs34830999	2721991	1.02	1.26620126232677	2.95	0.819141413036571	0.211315453063286	0.478952083808476	0.1461	0.0773	0.0057	0.0028	0.0194	0.0025	0.0024	0.0166	0.155	0.0131	0.0194	0.0072	0.1001	0.0216	0.0047	0.0031	0.002	0.0927	0.0836	0.0089	0.0057	0.0068	0.0232	0.0054	0.0148	0.1567
19	rs35558603	2722050	1.02	1.26620126232677	2.95	0.819141413036571	0.212563785496562	0.457796850870385	0.1459	0.0777	0.0057	0.0028	0.0194	0.0024	0.0025	0.0166	0.1549	0.013	0.0193	0.0073	0.1	0.0216	0.0048	0.0032	0.0021	0.0929	0.0834	0.0089	0.0057	0.0068	0.0232	0.0055	0.0148	0.1567
19	rs112640411	2723612	1.02	1.26620126232677	2.95	0.819141413036571	0.216578099394901	0.477055560307352	0.1463	0.0776	0.0057	0.0028	0.0194	0.0024	0.0025	0.0165	0.1545	0.0131	0.0193	0.0073	0.1	0.0217	0.0051	0.0032	0.0021	0.0924	0.083	0.0091	0.0057	0.0069	0.0228	0.0056	0.0149	0.1567
19	rs759072	2728971	1.01	1.34943643539615	2.96	0.793651312900757	0.159601549196798	0.465044999955938	0.1475	0.0765	0.006	0.0029	0.0194	0.0027	0.0026	0.0165	0.153	0.0131	0.0196	0.0072	0.1006	0.0212	0.0061	0.003	0.0021	0.0927	0.0807	0.0094	0.0058	0.0071	0.0209	0.006	0.0152	0.1586
19	rs75708458	2729352	1.01	1.34943643539615	3	0.696751202985924	0.159464759110186	0.467467658461391	0.1475	0.0765	0.006	0.0029	0.0194	0.0027	0.0026	0.0165	0.153	0.0131	0.0196	0.0072	0.1006	0.0212	0.0061	0.003	0.0021	0.0927	0.0806	0.0094	0.0058	0.0071	0.0209	0.006	0.0152	0.1586
19	rs4806874	2738352	1.01	1.34943643539615	2.99	0.72022314582581	0.151549241444167	0.486149347113537	0.1473	0.0766	0.0059	0.003	0.0195	0.0027	0.0026	0.0164	0.1531	0.0132	0.0196	0.0072	0.1006	0.0212	0.0062	0.003	0.0022	0.0927	0.0804	0.0094	0.0058	0.0071	0.021	0.006	0.0152	0.159
19	rs60649622	2742077	1.01	1.34943643539615	3.01	0.673776155564303	0.156743428323923	0.50707962899475	0.1471	0.0765	0.0059	0.003	0.0195	0.0027	0.0026	0.0163	0.1531	0.0132	0.0196	0.0071	0.1006	0.0212	0.0062	0.003	0.0022	0.0925	0.0803	0.0094	0.0058	0.0072	0.021	0.006	0.0152	0.1593
19	rs58971607	2743531	1.01	1.34943643539615	3.02	0.651294786134349	0.155595207033648	0.499666778159283	0.1471	0.0765	0.0059	0.003	0.0195	0.0027	0.0026	0.0163	0.1531	0.0132	0.0195	0.0071	0.1006	0.0212	0.0062	0.003	0.0022	0.0924	0.0803	0.0094	0.0058	0.0072	0.021	0.006	0.0152	0.1595
19	rs6510699	2754548	1.01	1.34943643539615	3.02	0.651294786134349	0.164258642486684	0.494877048810358	0.1465	0.0763	0.006	0.0031	0.0197	0.0026	0.0026	0.0162	0.1528	0.0132	0.0195	0.0071	0.1006	0.0211	0.0063	0.0029	0.0022	0.0924	0.0798	0.0095	0.0059	0.0075	0.0212	0.0058	0.0153	0.1604
19	rs7009	2754792	1.01	1.34943643539615	3.02	0.651294786134349	0.165828463955	0.496244340074842	0.1467	0.0764	0.006	0.0032	0.0197	0.0026	0.0027	0.0162	0.1524	0.0132	0.0195	0.0071	0.1004	0.0211	0.0063	0.003	0.0022	0.0927	0.0797	0.0093	0.0059	0.0075	0.0211	0.0058	0.0153	0.1604
19	rs117861498	2756886	1.01	1.34943643539615	3.02	0.651294786134349	0.178008118103187	0.52503786196369	0.1467	0.0764	0.006	0.0032	0.0197	0.0026	0.0027	0.0162	0.1524	0.0132	0.0195	0.0071	0.1004	0.0211	0.0063	0.003	0.0022	0.0927	0.0796	0.0093	0.0059	0.0075	0.0211	0.0058	0.0153	0.1604
19	rs78482763	2758719	1.01	1.34943643539615	3.02	0.651294786134349	0.186094892717029	0.537840807472134	0.1467	0.0764	0.006	0.0032	0.0197	0.0026	0.0027	0.0162	0.1524	0.0132	0.0195	0.0071	0.1004	0.0211	0.0063	0.003	0.0022	0.0926	0.0795	0.0093	0.0059	0.0075	0.021	0.0058	0.0153	0.1604
19	rs76894839	2762767	1.01	1.34943643539615	3.02	0.651294786134349	0.18962943151274	0.552264777328963	0.1467	0.0764	0.0061	0.0031	0.0198	0.0026	0.0027	0.0162	0.1524	0.0132	0.0196	0.0071	0.1005	0.0212	0.0063	0.003	0.0022	0.0926	0.0793	0.0093	0.0058	0.0075	0.021	0.0058	0.0153	0.1604
19	rs12232867	2763489	1.01	1.34943643539615	3	0.696751202985924	0.190348493192319	0.546511907915759	0.1467	0.0764	0.0061	0.0031	0.0198	0.0026	0.0027	0.0162	0.1524	0.0132	0.0196	0.0071	0.1005	0.0212	0.0063	0.003	0.0022	0.0926	0.0793	0.0093	0.0058	0.0075	0.021	0.0058	0.0153	0.1604
19	rs2003567	2771115	1.01	1.34943643539615	3	0.696751202985924	0.202300598973999	0.579968077151682	0.1466	0.0764	0.0061	0.0031	0.0198	0.0026	0.0027	0.0161	0.1523	0.0132	0.0196	0.0071	0.1005	0.0212	0.0063	0.003	0.0022	0.0926	0.0793	0.0092	0.0058	0.0075	0.021	0.0058	0.0153	0.1604
19	rs6510701	2775723	1.01	1.34943643539615	3	0.696751202985924	0.194465389127592	0.569469922386885	0.1466	0.0764	0.0061	0.0031	0.0198	0.0026	0.0028	0.0161	0.1523	0.0132	0.0196	0.0071	0.1005	0.0212	0.0063	0.003	0.0022	0.0926	0.0793	0.0092	0.0058	0.0075	0.021	0.0058	0.0154	0.1604
19	rs118001620	2778522	1.01	1.34943643539615	3	0.696751202985924	0.201791054066214	0.593655863591561	0.1465	0.0765	0.0061	0.0031	0.0198	0.0026	0.0028	0.0161	0.1523	0.0132	0.0196	0.0071	0.1004	0.0212	0.0063	0.003	0.0022	0.0926	0.0793	0.0092	0.0058	0.0075	0.0209	0.0058	0.0154	0.1604
19	rs17605360	2781785	1.01	1.34943643539615	2.99	0.72022314582581	0.209030933900761	0.604545970678209	0.1463	0.0765	0.0061	0.0031	0.0198	0.0026	0.0028	0.0161	0.1524	0.0132	0.0196	0.0071	0.1004	0.0213	0.0063	0.003	0.0022	0.0926	0.0794	0.0092	0.0058	0.0075	0.0209	0.0057	0.0154	0.1606
19	rs76062770	2786257	1.01	1.34943643539615	2.99	0.72022314582581	0.222078781458495	0.631394078410525	0.1461	0.0765	0.0061	0.0031	0.0199	0.0026	0.0028	0.0161	0.1525	0.0131	0.0196	0.007	0.1003	0.0214	0.0064	0.003	0.0022	0.0926	0.0795	0.0093	0.0058	0.0075	0.0208	0.0057	0.0155	0.1607
19	rs75870766	2800505	1.01	1.34943643539615	2.99	0.72022314582581	0.232038871879705	0.634878213158767	0.146	0.0765	0.0061	0.0031	0.0198	0.0027	0.0028	0.016	0.1526	0.0131	0.0196	0.007	0.1002	0.0214	0.0064	0.003	0.0023	0.0926	0.0795	0.0093	0.0058	0.0075	0.0208	0.0057	0.0156	0.1608
19	rs2537855	2806574	1.01	1.34943643539615	2.99	0.72022314582581	0.232674752925692	0.634006759949058	0.146	0.0765	0.0061	0.0031	0.0198	0.0027	0.0028	0.016	0.1527	0.0131	0.0197	0.0069	0.1002	0.0215	0.0064	0.003	0.0023	0.0926	0.0795	0.0093	0.0058	0.0075	0.0208	0.0057	0.0155	0.1609
19	rs1736186	2815372	1.01	1.34943643539615	2.99	0.72022314582581	0.233524095228918	0.636912688733566	0.1456	0.0765	0.0061	0.0031	0.0198	0.0027	0.0029	0.0159	0.1529	0.0131	0.0197	0.0069	0.1003	0.0215	0.0064	0.003	0.0023	0.0926	0.0796	0.0093	0.0058	0.0075	0.0207	0.0057	0.0155	0.161
19	rs1736189	2816339	1.02	1.26620126232677	2.98	0.744195120258389	0.234034523834752	0.710384169938908	0.1453	0.0764	0.0061	0.0031	0.0198	0.0027	0.0029	0.0159	0.1529	0.0131	0.0196	0.0069	0.1004	0.0214	0.0065	0.003	0.0023	0.0927	0.0797	0.0093	0.0058	0.0075	0.0207	0.0057	0.0155	0.1611
19	rs74681429	2823258	1.02	1.26620126232677	2.98	0.744195120258389	0.251977454144751	1.07730562313539	0.1386	0.076	0.0054	0.0027	0.0202	0.0028	0.0026	0.0157	0.1544	0.0133	0.0193	0.0072	0.0993	0.0219	0.0069	0.0026	0.0022	0.0967	0.0751	0.0089	0.0059	0.0081	0.0205	0.0063	0.0167	0.1663
19	rs111508420	2824724	1.01	1.34943643539615	2.97	0.768670182966371	0.239172749817992	1.03091743089235	0.1388	0.0759	0.0053	0.0025	0.0202	0.0028	0.0026	0.0157	0.1543	0.0131	0.0191	0.0071	0.0996	0.022	0.0069	0.0026	0.0022	0.0958	0.075	0.0089	0.0065	0.0082	0.0206	0.0063	0.0169	0.167
19	rs118022283	2828196	1.01	1.34943643539615	2.97	0.768670182966371	0.240985698491251	1.04978181041468	0.1388	0.0759	0.0053	0.0025	0.0202	0.0028	0.0026	0.0157	0.1543	0.0131	0.0191	0.0071	0.0996	0.022	0.0068	0.0025	0.0022	0.0956	0.075	0.0089	0.0065	0.0082	0.0206	0.0063	0.0169	0.1671
19	rs117701832	2828837	1.01	1.34943643539615	2.96	0.793651312900757	0.240164619779852	1.05349777958881	0.1388	0.0759	0.0053	0.0025	0.0202	0.0028	0.0026	0.0157	0.1543	0.0131	0.0191	0.0071	0.0996	0.022	0.0068	0.0025	0.0022	0.0956	0.075	0.0089	0.0066	0.0082	0.0206	0.0063	0.0169	0.1671
19	rs885704	2833431	1.01	1.34943643539615	2.96	0.793651312900757	0.219647324218262	0.979660668355332	0.1389	0.076	0.0053	0.0025	0.0202	0.0028	0.0026	0.0157	0.1542	0.0131	0.0191	0.0071	0.0996	0.022	0.0068	0.0025	0.0022	0.0953	0.075	0.0089	0.0067	0.0082	0.0207	0.0063	0.0169	0.1674
19	rs76896429	2833471	1.01	1.34943643539615	2.96	0.793651312900757	0.21931878746795	0.976155436078161	0.1388	0.076	0.0053	0.0025	0.0202	0.0028	0.0026	0.0157	0.1542	0.0131	0.0191	0.0071	0.0996	0.022	0.0068	0.0025	0.0022	0.0953	0.075	0.0089	0.0067	0.0082	0.0207	0.0063	0.0169	0.1674
19	rs867168	2833802	1.01	1.34943643539615	2.96	0.793651312900757	0.219236696286989	0.977429782756041	0.1388	0.076	0.0053	0.0025	0.0201	0.0028	0.0026	0.0157	0.1542	0.0131	0.0192	0.007	0.0995	0.022	0.0068	0.0025	0.0022	0.0953	0.075	0.0089	0.0067	0.0082	0.0207	0.0063	0.0169	0.1674
19	rs867169	2833864	1.01	1.34943643539615	2.95	0.819141413036571	0.209830925788348	0.968834249193105	0.1388	0.076	0.0053	0.0025	0.0201	0.0028	0.0026	0.0157	0.1542	0.0131	0.0192	0.0072	0.0994	0.0221	0.0068	0.0025	0.0022	0.0951	0.0752	0.0089	0.0067	0.0082	0.0207	0.0063	0.0169	0.1674
19	rs34753687	2833943	1.01	1.34943643539615	2.95	0.819141413036571	0.214221161091925	0.972493497183904	0.1388	0.076	0.0053	0.0025	0.0201	0.0028	0.0026	0.0157	0.1542	0.0131	0.0192	0.0072	0.0994	0.0221	0.0068	0.0025	0.0022	0.0951	0.0752	0.0089	0.0067	0.0082	0.0207	0.0063	0.0169	0.1673
19	rs17685359	2836768	1.01	1.34943643539615	2.95	0.819141413036571	0.215397820497548	0.970106725227723	0.1387	0.0761	0.0053	0.0024	0.0202	0.0028	0.0026	0.0158	0.1541	0.0131	0.0192	0.0071	0.0995	0.0221	0.0068	0.0025	0.0022	0.095	0.0753	0.0089	0.0067	0.0082	0.0208	0.0063	0.0169	0.1673
19	rs35082954	2842540	1.01	1.34943643539615	2.96	0.793651312900757	0.194043773349982	0.894665728566191	0.1387	0.076	0.0053	0.0024	0.0202	0.0028	0.0026	0.0158	0.1539	0.0131	0.0192	0.0071	0.0998	0.0221	0.0068	0.0025	0.0022	0.0948	0.0755	0.0089	0.0067	0.0082	0.0208	0.0063	0.017	0.1673
19	rs2317034	2846050	1.01	1.34943643539615	2.99	0.72022314582581	0.189100593635947	0.877012713973667	0.1386	0.0757	0.0053	0.0024	0.0201	0.0027	0.0026	0.0158	0.1532	0.0131	0.0192	0.0071	0.1002	0.0221	0.0067	0.0025	0.0022	0.0946	0.0757	0.0089	0.0067	0.0081	0.0208	0.0062	0.017	0.1683
19	rs4806877	2846557	1.01	1.34943643539615	3	0.696751202985924	0.187106228283676	0.848268578235953	0.1384	0.0758	0.0053	0.0024	0.0201	0.0027	0.0026	0.0159	0.1529	0.0131	0.0191	0.007	0.1001	0.0221	0.0067	0.0025	0.0022	0.0948	0.0758	0.0089	0.0067	0.0082	0.0208	0.0062	0.017	0.1688
19	rs10412087	2853566	1.01	1.34943643539615	3.03	0.629303794260587	0.208551765925686	0.848268578235953	0.1388	0.0761	0.0052	0.0024	0.0201	0.0025	0.0025	0.0159	0.153	0.0129	0.0191	0.007	0.1002	0.0221	0.0067	0.0023	0.0021	0.0943	0.0759	0.009	0.0068	0.0082	0.0209	0.0062	0.017	0.1688
19	rs56089010	2862733	1.01	1.34943643539615	3.03	0.629303794260587	0.219893907401238	0.867668733053492	0.1387	0.076	0.0052	0.0024	0.02	0.0025	0.0025	0.0159	0.153	0.0129	0.0191	0.0071	0.1003	0.0219	0.0067	0.0023	0.0021	0.0941	0.0759	0.009	0.0068	0.0082	0.0209	0.0062	0.017	0.1688
19	rs56314689	2865825	1.01	1.34943643539615	3.05	0.586779315918157	0.216822746858614	0.840534032553155	0.1387	0.076	0.0052	0.0024	0.02	0.0025	0.0025	0.0159	0.1531	0.0129	0.019	0.0072	0.1005	0.0219	0.0067	0.0023	0.0021	0.094	0.076	0.009	0.0068	0.0082	0.021	0.0061	0.0171	0.1688
19	Affx-15747942	2866830	1.01	1.34943643539615	3.05	0.586779315918157	0.209470716196964	0.825571298656063	0.1387	0.076	0.0052	0.0024	0.0199	0.0025	0.0025	0.0159	0.1531	0.013	0.0189	0.0072	0.1005	0.0219	0.0067	0.0023	0.0021	0.094	0.076	0.009	0.0068	0.0082	0.021	0.0062	0.0171	0.1688
19	rs8104536	2867583	1.01	1.34943643539615	3.06	0.566238797870229	0.206165233194614	0.803769562710414	0.1387	0.0761	0.0052	0.0024	0.0199	0.0025	0.0025	0.0159	0.1532	0.013	0.0189	0.0072	0.1004	0.0219	0.0067	0.0023	0.0021	0.094	0.0761	0.009	0.0068	0.0082	0.021	0.0062	0.0171	0.1687
19	rs4806883	2869656	1.02	1.26620126232677	3.05	0.586779315918157	0.235569513290487	0.864092326886807	0.1387	0.0762	0.0052	0.0024	0.0198	0.0024	0.0024	0.0159	0.153	0.0129	0.0189	0.0072	0.1004	0.0218	0.0065	0.0022	0.0021	0.0939	0.0767	0.0089	0.0068	0.0082	0.0213	0.006	0.0172	0.1687
19	rs17605598	2869685	1.02	1.26620126232677	3.05	0.586779315918157	0.244808731347048	0.87249389690651	0.1387	0.0762	0.0052	0.0024	0.0198	0.0024	0.0024	0.0159	0.153	0.0129	0.0189	0.0072	0.1004	0.0218	0.0065	0.0022	0.0021	0.0939	0.0767	0.0089	0.0068	0.0082	0.0213	0.0061	0.0172	0.1687
19	rs10421121	2877365	1.01	1.34943643539615	3.05	0.586779315918157	0.102482978127597	0.600384968400536	0.1372	0.0764	0.0053	0.0024	0.0198	0.0027	0.0025	0.016	0.1522	0.0131	0.0191	0.0073	0.1005	0.0209	0.0065	0.0022	0.0021	0.0941	0.0788	0.0088	0.0072	0.0082	0.0218	0.0062	0.0172	0.1671
19	rs34849844	2877426	1.01	1.34943643539615	3.06	0.566238797870229	0.110133984570305	0.619379523743221	0.1372	0.0764	0.0053	0.0024	0.0198	0.0028	0.0025	0.0161	0.1523	0.0131	0.0191	0.0073	0.1005	0.0208	0.0065	0.0022	0.0021	0.0941	0.0789	0.0088	0.0072	0.0082	0.0218	0.0062	0.0172	0.1671
19	rs73523637	2879267	1.01	1.34943643539615	3.06	0.566238797870229	0.0654811765790176	0.443125444098646	0.1369	0.0766	0.0054	0.0024	0.0198	0.0029	0.0025	0.0162	0.1526	0.0131	0.0192	0.0073	0.1006	0.0204	0.0063	0.0022	0.0021	0.0936	0.0798	0.0087	0.0073	0.0082	0.0222	0.0064	0.0169	0.1666
19	rs113050447	2879754	1.01	1.34943643539615	3.07	0.546174590811499	0.0844895111967376	0.498023258645714	0.1368	0.077	0.0054	0.0025	0.0198	0.0029	0.0025	0.0161	0.1521	0.0131	0.0191	0.0073	0.1004	0.0203	0.0063	0.0022	0.0021	0.0937	0.0799	0.0087	0.0073	0.0083	0.0224	0.0064	0.0168	0.1662
19	rs7259482	2880112	1.01	1.34943643539615	3.07	0.546174590811499	0.0531801894335886	0.392678223989459	0.1368	0.0773	0.0055	0.0025	0.0199	0.003	0.0025	0.0161	0.1518	0.0131	0.0191	0.0073	0.1002	0.0201	0.0062	0.0022	0.0021	0.0938	0.0801	0.0087	0.0073	0.0083	0.0226	0.0065	0.0168	0.166
19	rs8110664	2883136	1	1.43589860781958	3.07	0.546174590811499	0.00884151507774451	0.152906573377713	0.1322	0.0799	0.0055	0.0026	0.0199	0.0035	0.0028	0.0164	0.1505	0.0138	0.0191	0.0073	0.1003	0.0189	0.0065	0.0024	0.0024	0.0925	0.0826	0.0088	0.0073	0.0083	0.0237	0.0068	0.016	0.1662
19	rs2058324	2884516	1	1.43589860781958	3.07	0.546174590811499	0.00859494564968323	0.0756067560778512	0.1302	0.0793	0.0056	0.0028	0.0201	0.0041	0.0032	0.0168	0.1492	0.014	0.019	0.0075	0.0981	0.0186	0.0066	0.0028	0.0029	0.0922	0.0824	0.0089	0.0076	0.0088	0.0243	0.0069	0.0157	0.1683
19	rs74901741	2886440	1	1.43589860781958	3.07	0.546174590811499	0.00774112166257665	0.0711597208539479	0.1302	0.0792	0.0057	0.0028	0.0201	0.0042	0.0033	0.0169	0.149	0.014	0.019	0.0074	0.0979	0.0185	0.0065	0.003	0.0029	0.0922	0.0823	0.0089	0.0077	0.0088	0.0243	0.0069	0.0157	0.1685
19	rs7507968	2889166	1	1.43589860781958	3.07	0.546174590811499	0.00763125994870309	0.0721541595125049	0.1303	0.0791	0.0057	0.0028	0.0201	0.0043	0.0034	0.017	0.1489	0.014	0.019	0.0073	0.0976	0.0185	0.0065	0.0031	0.003	0.092	0.0823	0.0089	0.0077	0.0089	0.0241	0.0069	0.0156	0.1687
19	rs68022385	2891397	1	1.43589860781958	3.07	0.546174590811499	0.00591956553014835	0.057526725948247	0.13	0.0793	0.0058	0.0029	0.0201	0.0044	0.0034	0.017	0.1487	0.014	0.019	0.0073	0.0972	0.0184	0.0065	0.0032	0.0031	0.0917	0.0821	0.0089	0.0078	0.0089	0.0242	0.007	0.0156	0.1693
19	rs2316874	2895351	1	1.43589860781958	3.07	0.546174590811499	0.00338379487693018	0.052136168043876	0.1299	0.0794	0.0059	0.0029	0.0201	0.0045	0.0034	0.017	0.1486	0.0141	0.019	0.0073	0.0969	0.0184	0.0065	0.0032	0.0031	0.0915	0.0821	0.0089	0.0078	0.0089	0.0243	0.007	0.0155	0.1696
19	rs62125361	2895478	1	1.43589860781958	3.08	0.526582953384854	0.00368103300637311	0.0522603661538832	0.13	0.0795	0.0059	0.0029	0.0201	0.0045	0.0034	0.017	0.1487	0.0141	0.019	0.0073	0.097	0.0184	0.0065	0.0032	0.0031	0.091	0.0822	0.0089	0.0078	0.0089	0.0243	0.007	0.0155	0.1696
19	rs8100809	2896818	1	1.43589860781958	3.08	0.526582953384854	0.00385321716748489	0.055279413573728	0.1292	0.0797	0.0059	0.0029	0.0203	0.0045	0.0034	0.017	0.1487	0.0141	0.019	0.0073	0.0971	0.0184	0.0066	0.0032	0.0031	0.091	0.0823	0.0089	0.0078	0.0089	0.0243	0.007	0.0156	0.1698
19	rs8104326	2896948	1	1.43589860781958	3.08	0.526582953384854	0.00381142278069225	0.0548345780143879	0.1292	0.0797	0.0059	0.0029	0.0203	0.0045	0.0034	0.017	0.1488	0.014	0.019	0.0073	0.0971	0.0184	0.0066	0.0032	0.0031	0.091	0.0823	0.0089	0.0078	0.0089	0.0243	0.007	0.0155	0.1698
19	rs11879998	2897895	1	1.43589860781958	3.08	0.526582953384854	0.00372890786129094	0.0562378374433771	0.1291	0.0797	0.0059	0.0029	0.0203	0.0045	0.0034	0.0169	0.1489	0.014	0.019	0.0074	0.097	0.0184	0.0066	0.0032	0.0031	0.091	0.0823	0.0089	0.0078	0.0089	0.0244	0.007	0.0156	0.1699
19	rs4807357	2899925	1	1.43589860781958	3.08	0.526582953384854	0.00351728464545519	0.0545810822115192	0.1291	0.0798	0.0059	0.0029	0.0203	0.0045	0.0034	0.0169	0.149	0.0141	0.019	0.0074	0.0967	0.0183	0.0066	0.0032	0.0031	0.0909	0.0822	0.0089	0.0078	0.0089	0.0243	0.0071	0.0156	0.1701
19	rs73525609	2902529	1	1.43589860781958	3.09	0.50746005104726	0.0034715749306627	0.052758440569807	0.129	0.0797	0.0059	0.0029	0.0203	0.0045	0.0035	0.0169	0.1491	0.0141	0.019	0.0074	0.0968	0.0183	0.0066	0.0032	0.0031	0.091	0.0822	0.0089	0.0079	0.0089	0.0242	0.0071	0.0155	0.1701
19	rs4807359	2906556	1	1.43589860781958	3.09	0.50746005104726	0.0024648510213309	0.0459741297644504	0.1289	0.0798	0.006	0.0029	0.0203	0.0045	0.0035	0.017	0.1491	0.0141	0.019	0.0074	0.0969	0.0181	0.0066	0.0032	0.0031	0.091	0.0821	0.0089	0.0079	0.0089	0.0242	0.0072	0.0155	0.17
19	rs72984639	2906910	1	1.43589860781958	3.09	0.50746005104726	0.00238963822028151	0.0416065213949359	0.129	0.0797	0.006	0.003	0.0203	0.0045	0.0035	0.017	0.1493	0.014	0.019	0.0075	0.097	0.018	0.0066	0.0032	0.0031	0.0908	0.082	0.0089	0.0079	0.0089	0.0242	0.0072	0.0155	0.1701
19	rs114292357	2907334	1	1.43589860781958	3.09	0.50746005104726	0.00245448446003225	0.0417752375034905	0.129	0.0797	0.0061	0.003	0.0203	0.0045	0.0035	0.017	0.1494	0.014	0.019	0.0075	0.0971	0.018	0.0066	0.0032	0.0031	0.0905	0.0819	0.0089	0.0079	0.0089	0.0242	0.0072	0.0155	0.1702
19	rs7254653	2907650	1	1.43589860781958	3.09	0.50746005104726	0.00263006778591977	0.0413820422838874	0.129	0.0797	0.0061	0.003	0.0203	0.0045	0.0035	0.017	0.1494	0.014	0.019	0.0075	0.0971	0.018	0.0066	0.0032	0.0031	0.0904	0.0819	0.0089	0.0079	0.0089	0.0242	0.0072	0.0155	0.1702
19	rs117724451	2916111	1	1.43589860781958	3.09	0.50746005104726	0.0055193786170722	0.0433073947657033	0.1282	0.0797	0.0061	0.003	0.0202	0.0047	0.0036	0.0171	0.1503	0.014	0.0191	0.0073	0.0972	0.0179	0.0065	0.0033	0.0031	0.09	0.0818	0.009	0.0079	0.0089	0.0242	0.0073	0.0155	0.1701
19	rs61742111	2917178	1	1.43589860781958	3.09	0.50746005104726	0.00577922503367278	0.0437660884036271	0.1281	0.0797	0.0061	0.003	0.0202	0.0047	0.0036	0.0171	0.1504	0.014	0.0191	0.0073	0.0972	0.0179	0.0065	0.0033	0.0031	0.0899	0.0818	0.009	0.0079	0.0089	0.0242	0.0073	0.0155	0.1701
19	rs2288958	2917287	1	1.43589860781958	3.11	0.470604638115432	0.00561822126756174	0.0438810977199951	0.1281	0.0798	0.0061	0.003	0.0202	0.0047	0.0036	0.0171	0.1504	0.014	0.0191	0.0073	0.0972	0.0179	0.0065	0.0033	0.0031	0.0899	0.0818	0.009	0.0079	0.0089	0.0242	0.0073	0.0155	0.1701
19	rs55682587	2917689	1	1.43589860781958	3.1	0.488801954490689	0.00601691643813976	0.046150496103124	0.1281	0.0798	0.0061	0.003	0.0202	0.0047	0.0036	0.0171	0.1504	0.014	0.0191	0.0073	0.0972	0.0179	0.0065	0.0033	0.0031	0.0899	0.0818	0.009	0.0079	0.0089	0.0242	0.0073	0.0155	0.1699
19	rs8106244	2919060	1	1.43589860781958	3.12	0.452863978564029	0.0060978075398983	0.0454468228168755	0.128	0.0799	0.0061	0.003	0.0202	0.0047	0.0036	0.0171	0.1504	0.014	0.0191	0.0073	0.0973	0.0179	0.0065	0.0033	0.0032	0.0898	0.0817	0.009	0.008	0.0089	0.0242	0.0073	0.0155	0.1696
19	rs7248226	2923160	1	1.43589860781958	3.12	0.452863978564029	0.00846681707725466	0.0736564921435649	0.1278	0.08	0.0061	0.003	0.0203	0.0048	0.0036	0.0171	0.1505	0.0141	0.019	0.0075	0.0969	0.0179	0.0066	0.0033	0.0032	0.0895	0.0823	0.0091	0.008	0.0088	0.0243	0.0074	0.0156	0.1692
19	rs4807365	2923477	1	1.43589860781958	3.12	0.452863978564029	0.0217200829356221	0.230172975102048	0.1276	0.0798	0.0061	0.0031	0.0203	0.0048	0.0036	0.0171	0.1504	0.0141	0.0189	0.0075	0.0968	0.0178	0.0069	0.0033	0.0033	0.0895	0.082	0.0091	0.008	0.0088	0.0243	0.0074	0.0155	0.1691
19	rs4807367	2926946	1.03	1.18616718476217	3.12	0.452863978564029	0.00109318655761586	0.0930469842341008	0.1249	0.0781	0.0065	0.0037	0.0212	0.0048	0.0042	0.0169	0.1515	0.0147	0.0193	0.0085	0.0941	0.0177	0.0075	0.0039	0.0039	0.0898	0.0804	0.01	0.0085	0.0093	0.0246	0.0085	0.0157	0.1672
19	rs4807368	2926993	1.03	1.18616718476217	3.12	0.452863978564029	0.00090567168314761	0.0846003499373668	0.1249	0.0781	0.0065	0.0037	0.0212	0.0048	0.0042	0.0169	0.1516	0.0147	0.0193	0.0086	0.094	0.0177	0.0076	0.0039	0.0039	0.0898	0.0804	0.01	0.0085	0.0093	0.0247	0.0085	0.0157	0.1672
19	rs111586171	2927085	1.03	1.18616718476217	3.12	0.452863978564029	0.000885161063200305	0.0854381458425069	0.125	0.0781	0.0065	0.0037	0.0212	0.0048	0.0042	0.0169	0.1516	0.0147	0.0193	0.0086	0.094	0.0177	0.0076	0.0039	0.0039	0.0897	0.0803	0.01	0.0085	0.0093	0.0247	0.0085	0.0157	0.1672
19	rs3746073	2934282	1.04	1.10930661634754	3.12	0.452863978564029	0.000651543996164999	0.0806105214512356	0.1241	0.0776	0.0068	0.0038	0.0213	0.0048	0.0044	0.0168	0.1516	0.0148	0.0194	0.0088	0.0936	0.0178	0.0077	0.0041	0.004	0.0901	0.0794	0.0102	0.0086	0.0093	0.0252	0.0087	0.0155	0.167
19	rs10423550	2934519	1.04	1.10930661634754	3.12	0.452863978564029	0.000563484659011478	0.0739440968086657	0.124	0.0776	0.0068	0.0038	0.0213	0.0048	0.0044	0.0168	0.1517	0.0148	0.0193	0.0088	0.0936	0.0178	0.0077	0.0041	0.004	0.0901	0.0794	0.0102	0.0086	0.0093	0.0252	0.0087	0.0155	0.167
19	rs60447818	2935743	1.04	1.10930661634754	3.12	0.452863978564029	0.000609495004071009	0.0876627292794626	0.1242	0.0777	0.0068	0.0038	0.0213	0.0048	0.0044	0.0168	0.1518	0.0148	0.0193	0.0088	0.0935	0.0178	0.0077	0.0041	0.004	0.0901	0.0793	0.0102	0.0086	0.0093	0.0252	0.0087	0.0155	0.1669
19	rs35699176	2936535	1.04	1.10930661634754	3.12	0.452863978564029	0.000888930168052466	0.106761735439972	0.1242	0.0777	0.0068	0.0038	0.0213	0.0048	0.0044	0.0168	0.1518	0.0148	0.0193	0.0088	0.0935	0.0178	0.0078	0.0041	0.004	0.0901	0.0793	0.0102	0.0086	0.0093	0.0252	0.0087	0.0155	0.1669
19	rs12609268	2939396	1.04	1.10930661634754	3.12	0.452863978564029	0.00091878542231884	0.107011778582381	0.1243	0.0777	0.0069	0.0038	0.0212	0.0048	0.0044	0.0168	0.1517	0.0149	0.0192	0.009	0.0934	0.0175	0.0079	0.0041	0.004	0.0904	0.0788	0.0102	0.0088	0.0093	0.0254	0.0088	0.0154	0.1665
19	rs12610412	2939401	1.04	1.10930661634754	3.12	0.452863978564029	0.00091878542231884	0.109356351537263	0.1243	0.0778	0.0069	0.0038	0.0212	0.0048	0.0044	0.0168	0.1518	0.0149	0.0192	0.009	0.0931	0.0176	0.0079	0.0041	0.004	0.0904	0.0787	0.0102	0.0088	0.0093	0.0254	0.0088	0.0154	0.1666
19	rs12052048	2940889	1.05	1.03559017337659	3.12	0.452863978564029	0.00107717221921134	0.111805161728862	0.1245	0.0778	0.007	0.0038	0.0211	0.0047	0.0045	0.017	0.1515	0.015	0.019	0.0092	0.0931	0.0174	0.0081	0.004	0.0039	0.0908	0.078	0.0102	0.0089	0.0092	0.0258	0.0089	0.0152	0.1664
19	rs62125410	2941558	1.05	1.03559017337659	3.12	0.452863978564029	0.000928918717185803	0.0882031228215263	0.1246	0.0779	0.0071	0.0039	0.0211	0.0047	0.0045	0.0171	0.1512	0.015	0.019	0.0093	0.0932	0.0173	0.0082	0.0039	0.0039	0.0914	0.0775	0.0102	0.0089	0.0091	0.026	0.0089	0.0151	0.1662
19	rs10451468	2943232	1.06	0.964986553882562	3.12	0.452863978564029	0.000967943881466943	0.102135909969483	0.1243	0.0779	0.0071	0.0039	0.021	0.0047	0.0046	0.0173	0.1509	0.015	0.0188	0.0093	0.0931	0.0168	0.0084	0.0038	0.0039	0.0921	0.0764	0.0104	0.009	0.0089	0.0263	0.0089	0.0149	0.1675
19	rs62125411	2945953	1.07	0.897462410887183	3.12	0.452863978564029	0.00164222774520484	0.121629979884351	0.1246	0.078	0.0074	0.0039	0.0205	0.0045	0.0045	0.0171	0.1506	0.0151	0.0185	0.009	0.093	0.0164	0.0084	0.0037	0.0039	0.0934	0.0753	0.0106	0.009	0.0085	0.026	0.0089	0.0146	0.1698
19	rs11669003	2946407	1.07	0.897462410887183	3.12	0.452863978564029	0.00160025759205661	0.122155699549981	0.1245	0.0781	0.0074	0.0039	0.0203	0.0045	0.0045	0.0171	0.1506	0.0152	0.0185	0.009	0.093	0.0162	0.0084	0.0037	0.0039	0.0939	0.0752	0.0105	0.0089	0.0085	0.026	0.0088	0.0147	0.1699
19	rs8107609	2949532	1.08	0.832982220188166	3.12	0.452863978564029	0.00207362956065373	0.138866829495454	0.1244	0.0783	0.0076	0.0039	0.02	0.0044	0.0045	0.0171	0.1506	0.0152	0.0184	0.009	0.0928	0.016	0.0086	0.0036	0.0039	0.0952	0.0748	0.0104	0.0087	0.0083	0.0259	0.0088	0.0147	0.1703
19	rs1860663	2950150	1.08	0.832982220188166	3.12	0.452863978564029	0.00172105858169982	0.136026921577268	0.1243	0.0782	0.0076	0.0039	0.02	0.0044	0.0045	0.0171	0.1506	0.0152	0.0183	0.009	0.0928	0.016	0.0086	0.0038	0.0039	0.0951	0.0748	0.0104	0.0087	0.0083	0.026	0.0087	0.0148	0.1703
19	rs76257555	2950180	1.08	0.832982220188166	3.12	0.452863978564029	0.00182591699128772	0.134751448446218	0.1243	0.0782	0.0076	0.0039	0.02	0.0044	0.0045	0.0171	0.1506	0.0152	0.0183	0.009	0.0928	0.016	0.0086	0.0038	0.0039	0.0951	0.0748	0.0104	0.0087	0.0083	0.026	0.0087	0.0148	0.1703
19	rs62125430	2954910	1.09	0.771508143262462	3.12	0.452863978564029	0.00375544791054916	0.198115648868462	0.1244	0.0785	0.0076	0.0039	0.0201	0.0043	0.0044	0.0171	0.1503	0.0152	0.018	0.0088	0.0925	0.0157	0.0085	0.0037	0.0038	0.0961	0.0747	0.0104	0.0084	0.0081	0.0262	0.0087	0.0147	0.1714
19	rs77988124	2962153	1.1	0.712999886098274	3.12	0.452863978564029	0.00596808710360002	0.0813573477662263	0.1244	0.0789	0.0076	0.0038	0.0203	0.0041	0.0043	0.0171	0.1496	0.0149	0.0176	0.0085	0.092	0.0152	0.0084	0.0036	0.0036	0.0982	0.0744	0.0102	0.0079	0.008	0.0266	0.0086	0.0143	0.1733
19	rs8111642	2962275	1.1	0.712999886098274	3.12	0.452863978564029	0.00503005102296075	0.063142798584871	0.1245	0.0789	0.0076	0.0038	0.0203	0.0041	0.0043	0.0173	0.1496	0.0149	0.0176	0.0085	0.092	0.0152	0.0084	0.0036	0.0036	0.0982	0.0744	0.0102	0.0079	0.008	0.0266	0.0086	0.0143	0.1733
19	rs2052120	2976114	1.13	0.554827224596281	3.13	0.435575753324506	0.0293962667272064	0.0842965206494787	0.1237	0.0799	0.0075	0.0034	0.0202	0.0035	0.0037	0.0165	0.1524	0.0147	0.0165	0.0079	0.09	0.0142	0.0081	0.0034	0.0033	0.1018	0.0742	0.01	0.0071	0.0075	0.0272	0.0081	0.0135	0.1772
19	rs2277739	2977362	1.13	0.554827224596281	3.13	0.435575753324506	0.0256236395963301	0.0789034504929872	0.1238	0.0801	0.0075	0.0034	0.0201	0.0034	0.0036	0.0164	0.1527	0.0147	0.0164	0.0079	0.0899	0.0141	0.0081	0.0034	0.0033	0.1023	0.0744	0.01	0.0071	0.0074	0.0273	0.0079	0.0134	0.1774
19	rs17681742	2977599	1.13	0.554827224596281	3.13	0.435575753324506	0.0279438710408517	0.0836901834674393	0.1238	0.0801	0.0075	0.0034	0.0201	0.0034	0.0036	0.0164	0.1527	0.0146	0.0164	0.0079	0.0899	0.0141	0.008	0.0033	0.0033	0.1023	0.0744	0.01	0.0071	0.0074	0.0272	0.0079	0.0133	0.1775
19	rs529807	2982834	1.13	0.554827224596281	3.13	0.435575753324506	0.0193461585049881	0.0664115023068583	0.1237	0.0806	0.0074	0.0033	0.02	0.0032	0.0035	0.016	0.153	0.0146	0.0161	0.0077	0.0895	0.0144	0.0079	0.0032	0.0032	0.1026	0.0752	0.01	0.0069	0.0075	0.0271	0.0078	0.0133	0.1781
19	rs115260572	2983434	1.13	0.554827224596281	3.13	0.435575753324506	0.0196682964202673	0.0658619093009029	0.1236	0.0807	0.0074	0.0033	0.02	0.0032	0.0036	0.016	0.1531	0.0146	0.0161	0.0077	0.0895	0.0144	0.0079	0.0032	0.0032	0.1026	0.0752	0.01	0.0069	0.0075	0.0271	0.0078	0.0133	0.178
19	rs11671039	2988648	1.13	0.554827224596281	3.14	0.418735639412168	0.0184841559663384	0.075026717366591	0.1231	0.0811	0.0074	0.0035	0.0197	0.0033	0.0037	0.0157	0.1531	0.0145	0.0159	0.0075	0.0891	0.0144	0.0079	0.0032	0.0034	0.1032	0.0755	0.01	0.0069	0.0079	0.027	0.0077	0.0135	0.1777
19	rs3746075	2989380	1.13	0.554827224596281	3.14	0.418735639412168	0.0168066799321978	0.0812077591975506	0.1234	0.0811	0.0074	0.0035	0.0197	0.0033	0.0038	0.0156	0.1531	0.0144	0.0159	0.0075	0.0891	0.0145	0.0079	0.0032	0.0034	0.1033	0.0756	0.01	0.0069	0.008	0.027	0.0077	0.0136	0.1772
19	rs6510730	2989697	1.13	0.554827224596281	3.14	0.418735639412168	0.0178881088018366	0.0872005922721465	0.1235	0.0811	0.0074	0.0035	0.0197	0.0033	0.0038	0.0155	0.1531	0.0144	0.0159	0.0075	0.0889	0.0145	0.0079	0.0033	0.0035	0.1034	0.0757	0.01	0.0069	0.008	0.027	0.0077	0.0135	0.177
19	rs72986873	2992898	1.14	0.507725131913635	3.14	0.418735639412168	0.0193630168140821	0.17685467971828	0.1219	0.0809	0.0076	0.0036	0.0194	0.0034	0.0039	0.0154	0.1538	0.0144	0.0152	0.0078	0.0879	0.0144	0.0083	0.0035	0.0038	0.1037	0.0771	0.0102	0.0069	0.0088	0.0274	0.0079	0.0141	0.1748
19	rs72528544	2994107	1.14	0.507725131913635	3.14	0.418735639412168	0.0184841559663384	0.229954083976979	0.1225	0.0807	0.0076	0.0037	0.0193	0.0034	0.004	0.0156	0.1541	0.0143	0.015	0.0079	0.0876	0.0142	0.0084	0.0035	0.0039	0.1034	0.0772	0.0106	0.0071	0.009	0.0275	0.0079	0.0142	0.1735
19	rs34551565	2994921	1.14	0.507725131913635	3.14	0.418735639412168	0.0176820615305033	0.226896709366062	0.122	0.0806	0.0076	0.0037	0.0193	0.0035	0.004	0.0156	0.1543	0.0142	0.015	0.0079	0.0875	0.0143	0.0084	0.0036	0.0039	0.1034	0.0778	0.0109	0.0072	0.0092	0.0274	0.0079	0.0142	0.1728
19	rs493839	2996014	1.15	0.46334549806667	3.14	0.418735639412168	0.0203242352111685	0.256804879998099	0.1218	0.0802	0.0076	0.0037	0.0193	0.0035	0.0041	0.0155	0.1546	0.014	0.0148	0.0077	0.0878	0.0142	0.0084	0.0036	0.004	0.1027	0.0786	0.011	0.0073	0.0093	0.0273	0.0077	0.0142	0.173
19	rs423232	2996483	1.14	0.507725131913635	3.14	0.418735639412168	0.0235023131513493	0.269713202955679	0.1217	0.0801	0.0076	0.0037	0.0192	0.0035	0.0041	0.0154	0.1547	0.014	0.0148	0.0077	0.0878	0.0142	0.0085	0.0036	0.004	0.1024	0.0787	0.0111	0.0074	0.0095	0.0273	0.0077	0.0143	0.173
19	rs6510731	2997017	1.14	0.507725131913635	3.14	0.418735639412168	0.0254897676709316	0.302762128271929	0.1216	0.08	0.0076	0.0037	0.0192	0.0035	0.0041	0.0154	0.1548	0.014	0.0148	0.0077	0.088	0.0142	0.0084	0.0036	0.004	0.1022	0.0787	0.0112	0.0075	0.0097	0.0272	0.0077	0.0142	0.1729
19	rs14089	2997790	1.14	0.507725131913635	3.15	0.402339212139645	0.0273665937127191	0.321410030597758	0.1216	0.0798	0.0077	0.0037	0.0191	0.0035	0.0042	0.0153	0.1545	0.0141	0.0148	0.0077	0.0879	0.0142	0.0086	0.0036	0.0041	0.102	0.0788	0.0112	0.0075	0.0098	0.0272	0.0077	0.0143	0.1731
19	rs11150	2997897	1.14	0.507725131913635	3.16	0.386381943985473	0.0275073997031151	0.310181480226413	0.1217	0.0799	0.0077	0.0037	0.0191	0.0036	0.0042	0.0154	0.1545	0.0141	0.0148	0.0077	0.0877	0.0142	0.0086	0.0036	0.0041	0.1019	0.0787	0.0112	0.0075	0.0099	0.0272	0.0078	0.0143	0.1731
19	rs416799	2997976	1.14	0.507725131913635	3.19	0.341098255896361	0.0274423486201265	0.311022509625061	0.1217	0.0799	0.0077	0.0037	0.0191	0.0036	0.0042	0.0154	0.1545	0.0141	0.0148	0.0077	0.0876	0.0143	0.0086	0.0036	0.0041	0.1019	0.0787	0.0112	0.0075	0.0099	0.0272	0.0078	0.0143	0.1731
19	rs117008739	3000663	1.14	0.507725131913635	3.19	0.341098255896361	0.0283519546195097	0.282932830997095	0.1215	0.0799	0.0077	0.0037	0.0191	0.0036	0.0042	0.0154	0.1541	0.0141	0.0148	0.0076	0.0878	0.0142	0.0086	0.0036	0.0041	0.1019	0.0788	0.0112	0.0075	0.0099	0.0271	0.0078	0.0143	0.1731
19	rs77352760	3003140	1.14	0.507725131913635	3.19	0.341098255896361	0.0293621618045897	0.284686660229158	0.1213	0.08	0.0078	0.0037	0.0191	0.0036	0.0042	0.0154	0.1539	0.0141	0.0148	0.0077	0.088	0.0142	0.0086	0.0037	0.0042	0.1019	0.0789	0.0112	0.0075	0.0099	0.027	0.0078	0.0144	0.173
19	rs61735274	3005474	1.15	0.46334549806667	3.19	0.341098255896361	0.030960074328102	0.284686660229158	0.1214	0.08	0.0078	0.0037	0.0191	0.0036	0.0042	0.0154	0.1539	0.0141	0.0148	0.0077	0.0879	0.0142	0.0086	0.0037	0.0042	0.1019	0.0789	0.0112	0.0075	0.0099	0.0269	0.0078	0.0144	0.1728
19	rs80304995	3009733	1.15	0.46334549806667	3.19	0.341098255896361	0.0376379282004076	0.312947403340228	0.1212	0.0802	0.0079	0.0038	0.019	0.0037	0.0043	0.0154	0.1544	0.014	0.0148	0.0079	0.0873	0.0142	0.0087	0.0038	0.0043	0.102	0.0789	0.0112	0.0075	0.01	0.0268	0.0077	0.0145	0.1723
19	rs12461758	3009870	1.15	0.46334549806667	3.19	0.341098255896361	0.0377190882698724	0.316324434414308	0.1212	0.0802	0.0079	0.0038	0.019	0.0037	0.0043	0.0154	0.1544	0.014	0.0148	0.0079	0.0873	0.0142	0.0087	0.0038	0.0043	0.102	0.0788	0.0112	0.0075	0.01	0.0268	0.0077	0.0145	0.1724
19	rs118030930	3011146	1.15	0.46334549806667	3.19	0.341098255896361	0.040309579815071	0.322381424346669	0.1213	0.0802	0.008	0.0038	0.019	0.0037	0.0043	0.0154	0.1546	0.014	0.0148	0.0079	0.0872	0.0141	0.0087	0.0038	0.0043	0.102	0.0788	0.0112	0.0075	0.01	0.0268	0.0078	0.0145	0.172
19	rs113721439	3012312	1.15	0.46334549806667	3.19	0.341098255896361	0.0415844116636489	0.343100773282828	0.1213	0.0802	0.008	0.0038	0.019	0.0037	0.0043	0.0154	0.1546	0.014	0.0148	0.0079	0.087	0.0141	0.0087	0.0038	0.0043	0.1021	0.0788	0.0112	0.0075	0.0101	0.0268	0.0079	0.0145	0.1719
19	rs35008596	3012890	1.15	0.46334549806667	3.2	0.326850259155197	0.0441108250042971	0.373026481115051	0.1214	0.0802	0.0081	0.0038	0.019	0.0037	0.0043	0.0154	0.1545	0.014	0.0148	0.008	0.0868	0.0141	0.0087	0.0039	0.0043	0.1021	0.0789	0.0112	0.0075	0.0103	0.0267	0.008	0.0145	0.1716
19	rs216270	3013227	1.15	0.46334549806667	3.2	0.326850259155197	0.0462711933242538	0.391778892761039	0.1215	0.0802	0.0081	0.0038	0.019	0.0037	0.0043	0.0153	0.1545	0.014	0.0147	0.008	0.0867	0.0141	0.0087	0.0039	0.0043	0.1021	0.079	0.0112	0.0075	0.0103	0.0267	0.0081	0.0145	0.1714
19	rs3760961	3013374	1.15	0.46334549806667	3.19	0.341098255896361	0.0537466351289205	0.419395388203675	0.1215	0.0801	0.0081	0.0038	0.0191	0.0037	0.0043	0.0153	0.1546	0.014	0.0147	0.008	0.0867	0.0141	0.0087	0.0039	0.0043	0.1021	0.0789	0.0112	0.0075	0.0103	0.0267	0.0081	0.0145	0.1712
19	rs3760963	3013624	1.15	0.46334549806667	3.19	0.341098255896361	0.0686723824838391	0.451779657269403	0.1215	0.0801	0.0081	0.0038	0.0191	0.0037	0.0043	0.0153	0.1546	0.014	0.0147	0.008	0.0867	0.0141	0.0087	0.0039	0.0043	0.1021	0.0789	0.0112	0.0075	0.0103	0.0267	0.0081	0.0145	0.1711
19	rs76836238	3015903	1.16	0.421630287221885	3.19	0.341098255896361	0.0678250637958223	0.450578741741527	0.1215	0.08	0.0082	0.004	0.0191	0.0039	0.0044	0.0152	0.1555	0.0138	0.0147	0.008	0.0857	0.0142	0.0088	0.004	0.0044	0.1019	0.0791	0.0111	0.0076	0.0104	0.0266	0.0084	0.0148	0.1699
19	rs117510975	3020006	1.17	0.382518045708746	3.19	0.341098255896361	0.0977153920102146	0.651634595764713	0.1216	0.0798	0.0084	0.0047	0.019	0.0044	0.0046	0.0149	0.1585	0.0135	0.0149	0.0083	0.0821	0.0147	0.0094	0.0043	0.0047	0.1012	0.0796	0.0107	0.0079	0.0108	0.0263	0.0097	0.0154	0.1658
19	rs58605703	3020678	1.17	0.382518045708746	3.18	0.355766254763284	0.105172452456557	0.709043106736368	0.1215	0.0798	0.0085	0.0048	0.019	0.0045	0.0047	0.0148	0.1588	0.0134	0.015	0.0083	0.0817	0.0148	0.0095	0.0043	0.0048	0.1011	0.0797	0.0107	0.008	0.0108	0.0263	0.0099	0.0155	0.1653
19	rs7249809	3020691	1.17	0.382518045708746	3.17	0.370859203571921	0.104933400736885	0.708298316187511	0.1215	0.0799	0.0085	0.0048	0.019	0.0045	0.0047	0.0148	0.1588	0.0134	0.015	0.0083	0.0817	0.0148	0.0095	0.0043	0.0048	0.1011	0.0796	0.0106	0.008	0.0108	0.0263	0.0099	0.0155	0.1653
19	rs72988949	3024903	1.17	0.382518045708746	3.17	0.370859203571921	0.194503743725159	0.827573348195574	0.1212	0.08	0.0086	0.0051	0.0189	0.0045	0.0048	0.0146	0.1589	0.0134	0.0149	0.0082	0.0818	0.0148	0.0096	0.0044	0.0048	0.1015	0.0793	0.0106	0.008	0.0111	0.026	0.01	0.0155	0.1647
19	rs1975184	3025705	1.17	0.382518045708746	3.17	0.370859203571921	0.204385515482935	0.875453961867906	0.1212	0.0801	0.0086	0.0051	0.0189	0.0046	0.0048	0.0146	0.1589	0.0134	0.0149	0.0082	0.0818	0.0148	0.0096	0.0044	0.0049	0.1015	0.0793	0.0106	0.0081	0.0112	0.0259	0.01	0.0154	0.1646
19	rs56000075	3026008	1.17	0.382518045708746	3.16	0.386381943985473	0.214545395228939	0.867979868227049	0.1211	0.0801	0.0086	0.0051	0.0189	0.0046	0.0048	0.0146	0.159	0.0134	0.0149	0.0083	0.0817	0.0148	0.0096	0.0044	0.0049	0.1016	0.0791	0.0106	0.0081	0.0112	0.0259	0.01	0.0154	0.1646
19	rs1688128	3030168	1.17	0.382518045708746	3.17	0.370859203571921	0.252554076422487	1.01629031185443	0.121	0.0803	0.0086	0.0053	0.0188	0.0046	0.0049	0.0147	0.1586	0.0132	0.015	0.0086	0.0815	0.0148	0.0097	0.0044	0.005	0.1016	0.0788	0.0107	0.0081	0.0113	0.026	0.0102	0.0155	0.1642
19	rs1688127	3030438	1.17	0.382518045708746	3.17	0.370859203571921	0.234077087418309	0.988913421216458	0.1211	0.0803	0.0087	0.0053	0.0188	0.0047	0.0049	0.0147	0.1586	0.0132	0.015	0.0086	0.0816	0.0148	0.0096	0.0044	0.005	0.1017	0.0786	0.0107	0.0081	0.0112	0.026	0.0102	0.0155	0.164
19	rs34314962	3031092	1.17	0.382518045708746	3.18	0.355766254763284	0.249589972803466	0.978704453249568	0.121	0.0803	0.0087	0.0053	0.0188	0.0047	0.0049	0.0146	0.1586	0.0132	0.0151	0.0087	0.0815	0.0149	0.0097	0.0045	0.005	0.1015	0.0786	0.0107	0.0081	0.0112	0.026	0.0103	0.0155	0.1637
19	rs66751326	3031286	1.17	0.382518045708746	3.18	0.355766254763284	0.253042550624231	0.986199658365658	0.121	0.0803	0.0087	0.0053	0.0188	0.0047	0.0049	0.0146	0.1586	0.0132	0.0151	0.0087	0.0814	0.0149	0.0097	0.0044	0.005	0.1015	0.0786	0.0107	0.0081	0.0113	0.0261	0.0103	0.0155	0.1636
19	rs76748492	3035895	1.17	0.382518045708746	3.18	0.355766254763284	0.299594668401472	1.0346206859143	0.1205	0.0802	0.0087	0.0054	0.0189	0.0049	0.005	0.0147	0.1584	0.0133	0.0151	0.0088	0.0813	0.0149	0.0098	0.0045	0.0051	0.1015	0.0783	0.0107	0.008	0.0114	0.0263	0.0105	0.0156	0.1633
19	rs11084993	3042734	1.17	0.382518045708746	3.18	0.355766254763284	0.286799123920638	1.0828263116336	0.1191	0.0796	0.0086	0.0057	0.0191	0.0054	0.0052	0.015	0.1577	0.0138	0.0152	0.0094	0.0809	0.0152	0.0101	0.0048	0.0054	0.1016	0.0777	0.0108	0.0082	0.0116	0.0264	0.0109	0.0161	0.1615
19	rs12976222	3044284	1.17	0.382518045708746	3.18	0.355766254763284	0.305808623015878	0.980138844060243	0.1189	0.0795	0.0085	0.0057	0.0192	0.0054	0.0052	0.0151	0.1578	0.0139	0.0154	0.0095	0.0806	0.0153	0.01	0.0048	0.0054	0.1017	0.0776	0.0109	0.0082	0.0117	0.0265	0.011	0.0163	0.1608
19	rs62125451	3049520	1.17	0.382518045708746	3.18	0.355766254763284	0.274534065032756	0.842852850164167	0.1187	0.0794	0.0083	0.0059	0.0191	0.0055	0.0054	0.0157	0.1577	0.0144	0.0154	0.01	0.0803	0.0157	0.01	0.0049	0.0057	0.1009	0.0775	0.0112	0.0083	0.0117	0.0268	0.011	0.0166	0.159
19	rs415945	3053326	1.17	0.382518045708746	3.18	0.355766254763284	0.28305633959587	0.803157219653106	0.1185	0.0796	0.0082	0.0059	0.0193	0.0056	0.0055	0.0159	0.1575	0.0148	0.0156	0.0103	0.08	0.016	0.0101	0.0049	0.0058	0.1004	0.0773	0.0113	0.0084	0.0119	0.027	0.011	0.0169	0.1576
19	rs7938	3053574	1.17	0.382518045708746	3.18	0.355766254763284	0.273745185705613	0.826649199037722	0.1185	0.0796	0.0082	0.006	0.0191	0.0056	0.0055	0.0159	0.1575	0.0148	0.0157	0.0103	0.08	0.016	0.0101	0.005	0.0057	0.1003	0.0772	0.0114	0.0084	0.0119	0.027	0.011	0.0169	0.1575
19	rs4807391	3054567	1.16	0.421630287221885	3.17	0.370859203571921	0.261696940588397	0.806066729889126	0.1186	0.0795	0.0083	0.006	0.0192	0.0057	0.0055	0.016	0.1576	0.015	0.0157	0.0104	0.0798	0.016	0.0101	0.005	0.0058	0.1	0.0769	0.0114	0.0084	0.0119	0.0271	0.011	0.017	0.157
19	rs62125453	3055177	1.16	0.421630287221885	3.17	0.370859203571921	0.271062931070976	0.800402902489391	0.1186	0.0795	0.0083	0.006	0.0192	0.0057	0.0055	0.016	0.1576	0.015	0.0157	0.0104	0.0798	0.0161	0.0101	0.005	0.0058	0.0999	0.0771	0.0114	0.0084	0.012	0.0271	0.011	0.017	0.1569
19	rs3888377	3056213	1.16	0.421630287221885	3.17	0.370859203571921	0.263011043460421	0.780266509772765	0.1186	0.0794	0.0082	0.006	0.0192	0.0056	0.0055	0.0161	0.1578	0.0151	0.0157	0.0104	0.0797	0.0162	0.0101	0.005	0.0058	0.0996	0.0772	0.0114	0.0083	0.012	0.0272	0.011	0.0171	0.1568
19	rs4806901	3057220	1.16	0.421630287221885	3.17	0.370859203571921	0.284190602919988	0.755403494920093	0.1185	0.0795	0.0082	0.006	0.0193	0.0056	0.0055	0.0161	0.158	0.0151	0.0157	0.0103	0.0795	0.0162	0.0102	0.005	0.0059	0.0996	0.0772	0.0113	0.0083	0.012	0.0272	0.0109	0.0171	0.1567
19	rs367825	3063409	1.16	0.421630287221885	3.18	0.355766254763284	0.342882779827023	0.793525928240614	0.1184	0.0797	0.0082	0.0061	0.0194	0.0055	0.0056	0.0161	0.1599	0.0155	0.0159	0.0105	0.0784	0.0166	0.0103	0.005	0.0061	0.0991	0.0772	0.0111	0.0078	0.0121	0.0267	0.0108	0.0173	0.1557
19	rs66817181	3063499	1.16	0.421630287221885	3.18	0.355766254763284	0.369728707065964	0.803769562710414	0.1185	0.0797	0.0082	0.0061	0.0197	0.0055	0.0056	0.0161	0.1599	0.0154	0.0159	0.0105	0.0784	0.0165	0.0103	0.005	0.0061	0.0991	0.0771	0.011	0.0077	0.0121	0.0267	0.0108	0.0174	0.1557
19	rs4807394	3064239	1.16	0.421630287221885	3.18	0.355766254763284	0.434481040820311	0.848733118125955	0.1187	0.0795	0.008	0.0061	0.0197	0.0056	0.0056	0.0162	0.1601	0.0154	0.0159	0.0106	0.0781	0.0164	0.0103	0.005	0.0062	0.099	0.077	0.011	0.0077	0.0121	0.0266	0.011	0.0174	0.1556
19	rs35212176	3065724	1.16	0.421630287221885	3.17	0.370859203571921	0.47309291427012	0.818187950514762	0.1191	0.0796	0.008	0.0061	0.0197	0.0056	0.0056	0.0161	0.1602	0.0154	0.0159	0.0105	0.078	0.0165	0.0103	0.005	0.0062	0.0988	0.0771	0.0109	0.0077	0.0121	0.0265	0.0109	0.0174	0.1556
19	rs10413635	3068450	1.16	0.421630287221885	3.16	0.386381943985473	0.422318759349073	0.762208295960915	0.1197	0.0795	0.0079	0.0062	0.0197	0.0056	0.0056	0.0161	0.1602	0.0156	0.0159	0.0105	0.0779	0.0166	0.0103	0.0051	0.0062	0.0984	0.0773	0.0108	0.0077	0.0121	0.0264	0.0107	0.0173	0.1556
19	rs12461372	3072859	1.15	0.46334549806667	3.15	0.402339212139645	0.395021575726315	0.74258640298915	0.1206	0.0794	0.0079	0.0062	0.0195	0.0057	0.0056	0.0161	0.1604	0.0158	0.0158	0.0105	0.0776	0.0167	0.0103	0.0052	0.0062	0.0978	0.0775	0.0108	0.0077	0.0121	0.0263	0.0104	0.0172	0.1555
19	rs60101718	3076005	1.14	0.507725131913635	3.13	0.435575753324506	0.321714278784667	0.745447236799092	0.121	0.0792	0.0079	0.0062	0.0194	0.0057	0.0057	0.0162	0.1606	0.0158	0.0157	0.0106	0.0775	0.0167	0.0104	0.0054	0.0063	0.0973	0.0775	0.0107	0.0078	0.012	0.0262	0.0103	0.0172	0.1555
19	rs12977764	3076107	1.14	0.507725131913635	3.13	0.435575753324506	0.313035630565883	0.74514598301782	0.121	0.0792	0.0079	0.0062	0.0194	0.0057	0.0057	0.0162	0.1606	0.0158	0.0157	0.0106	0.0775	0.0167	0.0104	0.0054	0.0063	0.0973	0.0775	0.0107	0.0078	0.012	0.0262	0.0103	0.0172	0.1555
19	rs8109448	3078394	1.14	0.507725131913635	3.13	0.435575753324506	0.277421523723584	0.742285402820429	0.1213	0.0793	0.008	0.0062	0.0194	0.0058	0.0057	0.0163	0.1602	0.0159	0.0158	0.0108	0.0775	0.0167	0.0104	0.0055	0.0062	0.0966	0.0773	0.0107	0.0079	0.012	0.0263	0.0102	0.0173	0.1556
19	rs61276399	3080722	1.14	0.507725131913635	3.13	0.435575753324506	0.274673406096065	0.766145981825066	0.1214	0.0792	0.0079	0.0062	0.0193	0.0057	0.0057	0.0164	0.1602	0.0159	0.0158	0.0109	0.0776	0.0168	0.0103	0.0057	0.0062	0.0963	0.0776	0.0106	0.0078	0.0119	0.0262	0.0101	0.0172	0.156
19	rs11880963	3084944	1.13	0.554827224596281	3.13	0.435575753324506	0.265102815882586	0.709937086029865	0.1223	0.0785	0.0079	0.0061	0.0192	0.0057	0.0057	0.0166	0.16	0.016	0.0158	0.0108	0.0777	0.0171	0.0105	0.0059	0.0061	0.0961	0.0777	0.0105	0.0077	0.012	0.0263	0.0098	0.0171	0.1559
19	rs55823620	3087833	1.12	0.604706511137083	3.13	0.435575753324506	0.218457688114288	0.769481294644958	0.1239	0.0785	0.0078	0.006	0.0189	0.0055	0.0055	0.0166	0.1597	0.0158	0.0155	0.011	0.0792	0.0174	0.0105	0.0059	0.0059	0.0954	0.0778	0.0101	0.0073	0.0118	0.0264	0.0096	0.0167	0.1561
19	rs4806906	3089226	1.11	0.657414555049712	3.13	0.435575753324506	0.1805704200726	0.769329621616871	0.1248	0.0785	0.0078	0.0059	0.0188	0.0054	0.0054	0.0165	0.1596	0.0158	0.0154	0.0111	0.0799	0.0175	0.0106	0.0059	0.0058	0.0951	0.0777	0.01	0.0072	0.0116	0.0264	0.0095	0.0165	0.1562
19	rs112376900	3089244	1.11	0.657414555049712	3.13	0.435575753324506	0.189705048840874	0.773123381570637	0.1248	0.0785	0.0078	0.0059	0.0187	0.0054	0.0054	0.0165	0.1597	0.0158	0.0154	0.0111	0.08	0.0175	0.0106	0.0059	0.0058	0.095	0.0777	0.01	0.0072	0.0116	0.0264	0.0095	0.0165	0.1562
19	rs75020370	3090719	1.1	0.712999886098274	3.13	0.435575753324506	0.196697088160954	0.735369803636463	0.1243	0.0783	0.0078	0.0059	0.0184	0.0054	0.0054	0.0164	0.1603	0.0158	0.0153	0.011	0.0808	0.0177	0.0106	0.0056	0.0057	0.0947	0.0788	0.0099	0.0068	0.0114	0.027	0.0094	0.0165	0.1559
19	rs4806907	3093163	1.08	0.832982220188166	3.13	0.435575753324506	0.16238638009068	0.540634182957787	0.1259	0.0791	0.0074	0.0052	0.0181	0.0052	0.0053	0.0161	0.1615	0.0158	0.0149	0.0106	0.0828	0.0178	0.0101	0.0051	0.0053	0.0933	0.0789	0.0098	0.0062	0.0106	0.0281	0.0085	0.0159	0.1575
19	rs308039	3095927	1.08	0.832982220188166	3.12	0.452863978564029	0.0848140914401942	0.402737695088342	0.1261	0.079	0.0074	0.0051	0.0182	0.0052	0.0051	0.0161	0.1618	0.0157	0.015	0.0105	0.0832	0.0179	0.01	0.0049	0.0053	0.0931	0.079	0.0097	0.0062	0.0104	0.0281	0.0085	0.0159	0.1578
19	rs2238623	3095969	1.08	0.832982220188166	3.12	0.452863978564029	0.0884131522624573	0.42779251752812	0.1262	0.0792	0.0074	0.0051	0.0182	0.0052	0.0051	0.016	0.1618	0.0157	0.015	0.0105	0.0832	0.0179	0.01	0.0049	0.0053	0.093	0.079	0.0097	0.0062	0.0105	0.0281	0.0085	0.0159	0.1576
19	rs74672535	3096250	1.08	0.832982220188166	3.11	0.470604638115432	0.0886278284904079	0.419787997705509	0.1262	0.0792	0.0074	0.0051	0.0183	0.0051	0.0051	0.016	0.1618	0.0157	0.015	0.0105	0.0832	0.0179	0.01	0.0049	0.0053	0.093	0.079	0.0097	0.0062	0.0105	0.0281	0.0085	0.0159	0.1576
19	rs56177650	3097297	1.08	0.832982220188166	3.11	0.470604638115432	0.0763058010022267	0.363936452423715	0.1262	0.0792	0.0073	0.0051	0.0183	0.0051	0.0051	0.016	0.1618	0.0157	0.015	0.0105	0.0831	0.0179	0.01	0.0048	0.0052	0.0932	0.079	0.0097	0.0062	0.0104	0.0283	0.0085	0.0159	0.1576
19	rs71339167	3098612	1.08	0.832982220188166	3.1	0.488801954490689	0.0728861103914489	0.352788644729555	0.1263	0.0792	0.0072	0.005	0.0183	0.0051	0.0051	0.016	0.1618	0.0157	0.0151	0.0105	0.0832	0.0178	0.0099	0.0048	0.0052	0.0933	0.079	0.0098	0.0061	0.0104	0.0283	0.0085	0.0159	0.1576
19	rs72975256	3100479	1.08	0.832982220188166	3.1	0.488801954490689	0.0653438263974866	0.339148841208011	0.1264	0.0792	0.0073	0.005	0.0183	0.0051	0.0051	0.016	0.1617	0.0158	0.0151	0.0105	0.0832	0.0178	0.0099	0.0047	0.0052	0.0935	0.079	0.0098	0.0061	0.0104	0.0284	0.0085	0.0158	0.1576
19	rs167421	3101075	1.08	0.832982220188166	3.09	0.50746005104726	0.0614991424003707	0.329083001416643	0.1265	0.0792	0.0073	0.005	0.0183	0.0051	0.0051	0.016	0.1617	0.0158	0.0151	0.0105	0.0832	0.0178	0.0099	0.0047	0.0052	0.0936	0.079	0.0098	0.0061	0.0104	0.0284	0.0085	0.0158	0.1576
19	rs11085000	3110349	1.08	0.832982220188166	3.1	0.488801954490689	0.050473994841249	0.321045980633058	0.1269	0.0791	0.0072	0.0048	0.0185	0.0052	0.0051	0.016	0.1616	0.0155	0.015	0.0104	0.0829	0.0177	0.01	0.0049	0.0051	0.094	0.079	0.0098	0.0061	0.0104	0.0285	0.0084	0.0155	0.1578
19	rs75966063	3111118	1.08	0.832982220188166	3.1	0.488801954490689	0.0565502846560853	0.301332348883514	0.1269	0.0789	0.0071	0.0048	0.0185	0.0053	0.0051	0.016	0.1616	0.0155	0.015	0.0104	0.0829	0.0177	0.01	0.005	0.0051	0.094	0.079	0.0099	0.0061	0.0104	0.0288	0.0085	0.0155	0.1576
19	rs72975294	3114177	1.08	0.832982220188166	3.09	0.50746005104726	0.0525668265960433	0.262492136675209	0.1268	0.079	0.0071	0.0047	0.0186	0.0053	0.005	0.016	0.1616	0.0155	0.015	0.0104	0.0829	0.0177	0.01	0.005	0.0052	0.0942	0.0788	0.0099	0.0061	0.0104	0.0291	0.0084	0.0155	0.1575
19	rs3786947	3114229	1.08	0.832982220188166	3.11	0.470604638115432	0.050424467874152	0.251156942551563	0.1268	0.079	0.0071	0.0047	0.0185	0.0053	0.005	0.016	0.1616	0.0155	0.015	0.0104	0.0829	0.0178	0.0099	0.005	0.0052	0.0942	0.0788	0.0099	0.0061	0.0104	0.0291	0.0084	0.0155	0.1574
19	rs404632	3114545	1.08	0.832982220188166	3.11	0.470604638115432	0.0534200088623277	0.252959970246721	0.127	0.0789	0.0071	0.0047	0.0186	0.0052	0.005	0.016	0.1616	0.0156	0.015	0.0104	0.0828	0.0178	0.0099	0.005	0.0052	0.0943	0.0787	0.0099	0.0061	0.0105	0.0292	0.0083	0.0155	0.1573
19	rs41276848	3115402	1.08	0.832982220188166	3.11	0.470604638115432	0.0577165551686498	0.250706823069228	0.1272	0.0789	0.0072	0.0046	0.0186	0.0053	0.005	0.016	0.1617	0.0156	0.0149	0.0104	0.0826	0.0178	0.0099	0.0051	0.0052	0.0943	0.0787	0.01	0.0061	0.0105	0.0293	0.0083	0.0155	0.1571
19	rs107155	3118119	1.08	0.832982220188166	3.11	0.470604638115432	0.0578973888457718	0.23456490302724	0.1273	0.0789	0.0072	0.0046	0.0187	0.0054	0.005	0.0161	0.1619	0.0156	0.0149	0.0105	0.0822	0.0179	0.0099	0.0052	0.0052	0.0943	0.0787	0.01	0.0061	0.0105	0.0294	0.0083	0.0155	0.1566
19	rs55849164	3118514	1.08	0.832982220188166	3.11	0.470604638115432	0.0577165551686498	0.235225998707462	0.1274	0.0788	0.0072	0.0046	0.0187	0.0054	0.005	0.0161	0.1619	0.0156	0.0149	0.0104	0.0822	0.0179	0.0099	0.0052	0.0052	0.0943	0.0787	0.01	0.0061	0.0105	0.0294	0.0083	0.0155	0.1567
19	rs76967867	3124725	1.08	0.832982220188166	3.12	0.452863978564029	0.0535745603860563	0.21255813402868	0.1274	0.0788	0.0072	0.0045	0.0189	0.0055	0.0051	0.0163	0.1622	0.0156	0.0149	0.0104	0.0817	0.0179	0.0099	0.0053	0.0052	0.0942	0.0783	0.0099	0.0062	0.0105	0.0294	0.0083	0.0153	0.1567
19	rs1688123	3126332	1.08	0.832982220188166	3.13	0.435575753324506	0.0521943397772147	0.207671127344296	0.1275	0.0789	0.0072	0.0045	0.019	0.0055	0.0051	0.0163	0.1624	0.0156	0.0149	0.0103	0.0817	0.018	0.0098	0.0052	0.0052	0.0939	0.0782	0.0099	0.0063	0.0105	0.0293	0.0083	0.0153	0.1568
19	rs76826081	3129368	1.09	0.771508143262462	3.18	0.355766254763284	0.0669248384588304	0.202192406842174	0.1286	0.0791	0.0071	0.0042	0.0196	0.0055	0.0048	0.0161	0.1619	0.0152	0.0151	0.0101	0.0818	0.0181	0.0097	0.0056	0.0051	0.0938	0.0786	0.0098	0.0065	0.0104	0.0293	0.0083	0.0155	0.1554
19	rs1388481	3133406	1.09	0.771508143262462	3.18	0.355766254763284	0.122225685269574	0.12347371658038	0.1301	0.0795	0.0071	0.004	0.0202	0.0056	0.0046	0.0158	0.1611	0.0149	0.0154	0.0099	0.0808	0.0184	0.0094	0.0059	0.0049	0.0934	0.0791	0.0098	0.007	0.0102	0.0294	0.0079	0.0161	0.1551
19	rs310686	3133853	1.09	0.771508143262462	3.19	0.341098255896361	0.105918331826977	0.106096057113032	0.1303	0.0795	0.0071	0.004	0.0201	0.0056	0.0046	0.0158	0.161	0.015	0.0155	0.0099	0.0808	0.0184	0.0094	0.006	0.0049	0.0934	0.0792	0.0098	0.0071	0.0101	0.0293	0.0079	0.0161	0.155
19	rs411474	3136798	1.09	0.771508143262462	3.2	0.326850259155197	0.112557071559419	0.128083639446041	0.1301	0.0785	0.0072	0.004	0.0204	0.0055	0.0044	0.0154	0.1605	0.0146	0.0158	0.0098	0.0814	0.0183	0.0093	0.0062	0.0048	0.0934	0.081	0.0097	0.0072	0.0099	0.0299	0.0079	0.0159	0.1543
19	rs1465245	3136845	1.09	0.771508143262462	3.2	0.326850259155197	0.119590026332688	0.128262199424977	0.1302	0.0785	0.0071	0.004	0.0204	0.0055	0.0044	0.0154	0.1605	0.0146	0.0158	0.0098	0.0814	0.0183	0.0094	0.0062	0.0048	0.0934	0.0809	0.0097	0.0072	0.0099	0.0299	0.0079	0.0159	0.1543
19	rs72981182	3138313	1.08	0.832982220188166	3.2	0.326850259155197	0.142395950911372	0.156347993447435	0.1301	0.0783	0.0072	0.004	0.0204	0.0055	0.0044	0.0154	0.1603	0.0145	0.0158	0.0097	0.0816	0.0183	0.0094	0.0062	0.0048	0.0937	0.0811	0.0097	0.0073	0.0099	0.03	0.0079	0.0158	0.154
19	rs12975183	3140786	1.08	0.832982220188166	3.19	0.341098255896361	0.134413419308146	0.152716186488065	0.1301	0.078	0.0072	0.004	0.0204	0.0055	0.0045	0.0154	0.16	0.0145	0.0159	0.0097	0.0819	0.0183	0.0094	0.0064	0.0048	0.0939	0.0815	0.0098	0.0073	0.0099	0.0302	0.008	0.0157	0.1534
19	rs78589526	3142273	1.08	0.832982220188166	3.19	0.341098255896361	0.139314914678692	0.140802799448455	0.13	0.078	0.0072	0.004	0.0205	0.0055	0.0045	0.0153	0.1598	0.0145	0.0159	0.0098	0.0818	0.0182	0.0093	0.0065	0.0047	0.094	0.0818	0.0098	0.0074	0.0099	0.0303	0.008	0.0157	0.1531
19	rs8104565	3142495	1.08	0.832982220188166	3.19	0.341098255896361	0.129466186394876	0.129156384421909	0.13	0.078	0.0072	0.004	0.0205	0.0055	0.0045	0.0153	0.1597	0.0145	0.0159	0.0098	0.0818	0.0182	0.0093	0.0065	0.0047	0.094	0.0819	0.0098	0.0074	0.0099	0.0303	0.0081	0.0156	0.1531
19	rs2315994	3143031	1.08	0.832982220188166	3.19	0.341098255896361	0.146816236965251	0.115216702404417	0.1299	0.0781	0.0073	0.004	0.0205	0.0056	0.0044	0.0153	0.1596	0.0145	0.016	0.0097	0.0818	0.0182	0.0094	0.0065	0.0047	0.0942	0.082	0.0098	0.0073	0.0099	0.0303	0.008	0.0156	0.1529
19	rs12185502	3143239	1.08	0.832982220188166	3.2	0.326850259155197	0.146165919423084	0.120842998952587	0.1299	0.078	0.0074	0.0041	0.0205	0.0056	0.0044	0.0153	0.1596	0.0145	0.016	0.0097	0.0819	0.0182	0.0094	0.0066	0.0047	0.0942	0.082	0.0098	0.0073	0.0099	0.0303	0.008	0.0156	0.1528
19	rs373658	3143320	1.08	0.832982220188166	3.19	0.341098255896361	0.139472745874132	0.122068020489475	0.1298	0.078	0.0074	0.0041	0.0205	0.0056	0.0044	0.0153	0.1595	0.0146	0.016	0.0097	0.082	0.0182	0.0094	0.0066	0.0047	0.0943	0.082	0.0098	0.0073	0.0099	0.0303	0.008	0.0156	0.1528
19	rs12461827	3145887	1.08	0.832982220188166	3.19	0.341098255896361	0.177134483592917	0.154528282011522	0.1295	0.0774	0.0076	0.0041	0.0203	0.0056	0.0045	0.0153	0.1592	0.0147	0.016	0.0099	0.0817	0.0181	0.0093	0.0068	0.0047	0.0951	0.0821	0.0097	0.0073	0.0099	0.0304	0.008	0.0154	0.1527
19	rs436493	3146501	1.08	0.832982220188166	3.2	0.326850259155197	0.197857110291727	0.167522000082148	0.1293	0.0773	0.0077	0.0041	0.0203	0.0056	0.0045	0.0153	0.1593	0.0148	0.016	0.0099	0.0816	0.0181	0.0093	0.0069	0.0047	0.0951	0.0821	0.0097	0.0073	0.0099	0.0304	0.0081	0.0154	0.1526
19	rs2074863	3151458	1.08	0.832982220188166	3.2	0.326850259155197	0.20198694663557	0.138131894503639	0.1278	0.0771	0.0081	0.0042	0.0204	0.0057	0.0045	0.015	0.1596	0.0149	0.0162	0.01	0.0816	0.0182	0.0093	0.007	0.0047	0.0956	0.082	0.0096	0.0075	0.0101	0.0305	0.0082	0.0155	0.1523
19	rs72983031	3155459	1.08	0.832982220188166	3.2	0.326850259155197	0.23625351366014	0.149965144010172	0.1276	0.0772	0.0082	0.0042	0.0204	0.0055	0.0045	0.0149	0.1599	0.015	0.0162	0.01	0.0818	0.0181	0.0093	0.007	0.0046	0.0956	0.0822	0.0095	0.0074	0.01	0.0305	0.0081	0.0155	0.1522
19	rs1682802	3158116	1.07	0.897462410887183	3.2	0.326850259155197	0.240423740877323	0.16020365553302	0.1274	0.0773	0.0082	0.0042	0.0203	0.0054	0.0044	0.0148	0.16	0.015	0.0162	0.01	0.082	0.0181	0.0092	0.007	0.0046	0.0958	0.0823	0.0095	0.0074	0.01	0.0305	0.008	0.0155	0.1522
19	rs1614080	3158498	1.07	0.897462410887183	3.2	0.326850259155197	0.246951816650084	0.16311716825127	0.1274	0.0773	0.0082	0.0042	0.0203	0.0054	0.0045	0.0148	0.1601	0.015	0.0162	0.01	0.082	0.0181	0.0092	0.007	0.0046	0.0959	0.0822	0.0095	0.0074	0.01	0.0305	0.008	0.0156	0.1522
19	rs11880198	3159769	1.07	0.897462410887183	3.2	0.326850259155197	0.278871352904468	0.163507035332616	0.1273	0.0773	0.0083	0.0043	0.0203	0.0054	0.0045	0.0147	0.16	0.015	0.0162	0.01	0.082	0.0181	0.0092	0.0071	0.0046	0.0959	0.0823	0.0095	0.0075	0.01	0.0305	0.008	0.0156	0.1522
19	rs62125873	3160472	1.07	0.897462410887183	3.2	0.326850259155197	0.3045309735109	0.185647165013415	0.1274	0.0773	0.0082	0.0043	0.0203	0.0053	0.0045	0.0147	0.1601	0.015	0.0162	0.01	0.082	0.0181	0.0092	0.0071	0.0046	0.0959	0.0822	0.0095	0.0074	0.01	0.0305	0.0079	0.0157	0.1519
19	rs1682809	3165895	1.08	0.832982220188166	3.16	0.386381943985473	0.44032986893462	0.253185634953753	0.1271	0.0775	0.0081	0.0043	0.0201	0.0053	0.0045	0.0145	0.1601	0.0151	0.0163	0.01	0.0818	0.0179	0.0095	0.0072	0.0046	0.0954	0.0821	0.0094	0.0074	0.01	0.0306	0.0078	0.0163	0.1524
19	rs4806914	3165924	1.08	0.832982220188166	3.16	0.386381943985473	0.441160092011578	0.255445767887816	0.1272	0.0775	0.0081	0.0043	0.0201	0.0053	0.0045	0.0145	0.16	0.015	0.0163	0.01	0.0818	0.0179	0.0095	0.0072	0.0046	0.0954	0.0821	0.0094	0.0074	0.0099	0.0306	0.0078	0.0163	0.1523
19	rs8105189	3170975	1.08	0.832982220188166	3.15	0.402339212139645	0.66952847310429	0.591797827938016	0.127	0.0775	0.0079	0.0043	0.0204	0.005	0.0045	0.0144	0.1597	0.0151	0.0161	0.01	0.0819	0.0177	0.0092	0.0073	0.0046	0.0953	0.0824	0.0093	0.0072	0.0098	0.0306	0.0078	0.0169	0.1533
19	rs72983099	3171073	1.08	0.832982220188166	3.15	0.402339212139645	0.680695024568	0.609145332111811	0.127	0.0774	0.0079	0.0043	0.0204	0.0049	0.0045	0.0144	0.1597	0.0151	0.0161	0.01	0.0819	0.0176	0.0092	0.0073	0.0046	0.0953	0.0824	0.0093	0.0072	0.0098	0.0306	0.0078	0.0169	0.1533
19	rs10421389	3171565	1.08	0.832982220188166	3.14	0.418735639412168	0.661890771713379	0.562403041931671	0.127	0.0774	0.0079	0.0044	0.0204	0.0049	0.0045	0.0144	0.1597	0.0151	0.0161	0.01	0.0819	0.0176	0.0092	0.0073	0.0046	0.0953	0.0824	0.0093	0.0072	0.0098	0.0306	0.0078	0.017	0.1533
19	rs72985003	3171926	1.08	0.832982220188166	3.14	0.418735639412168	0.682807098359098	0.634297213320199	0.127	0.0774	0.0079	0.0044	0.0204	0.0049	0.0045	0.0144	0.1597	0.0151	0.0162	0.01	0.0819	0.0177	0.0092	0.0073	0.0046	0.0953	0.0824	0.0093	0.0072	0.0098	0.0305	0.0078	0.017	0.1534
19	rs60344502	3172002	1.08	0.832982220188166	3.14	0.418735639412168	0.676987814842948	0.619523954200457	0.127	0.0774	0.0079	0.0044	0.0204	0.0049	0.0045	0.0144	0.1595	0.0151	0.0161	0.01	0.0818	0.0177	0.0093	0.0073	0.0046	0.0953	0.0825	0.0093	0.0072	0.0099	0.0305	0.0078	0.017	0.1536
19	rs3760960	3176170	1.08	0.832982220188166	3.14	0.418735639412168	0.676552270539353	0.783614943746558	0.1269	0.0775	0.0079	0.0045	0.0203	0.0049	0.0046	0.0144	0.1591	0.0151	0.0163	0.01	0.0812	0.0182	0.0092	0.0071	0.0046	0.0954	0.0822	0.0095	0.0072	0.0097	0.0301	0.0078	0.0174	0.1541
19	rs520548	3176418	1.08	0.832982220188166	3.14	0.418735639412168	0.633075048610521	0.672168537723532	0.1267	0.0774	0.0079	0.0046	0.0203	0.0049	0.0047	0.0144	0.1589	0.0151	0.0164	0.01	0.0811	0.0182	0.0092	0.0071	0.0046	0.0951	0.0821	0.0097	0.0073	0.0097	0.0301	0.0079	0.0174	0.1544
19	rs34728133	3179021	1.08	0.832982220188166	3.11	0.470604638115432	0.262330888565181	0.56339110917095	0.124	0.078	0.0076	0.0047	0.0198	0.0048	0.0054	0.0141	0.157	0.0156	0.0167	0.0093	0.0813	0.0191	0.0089	0.0066	0.0048	0.096	0.0818	0.0103	0.0078	0.0093	0.03	0.0076	0.0173	0.1571
19	rs61731111	3179517	1.07	0.897462410887183	3.11	0.470604638115432	0.262149675513832	0.673640811493685	0.1235	0.0781	0.0075	0.0047	0.0198	0.0048	0.0056	0.0141	0.1566	0.0156	0.0168	0.0093	0.0814	0.0192	0.0088	0.0065	0.0049	0.0961	0.0817	0.0103	0.0079	0.0092	0.0301	0.0075	0.0173	0.1577
19	rs3746072	3179884	1.06	0.964986553882562	3.06	0.566238797870229	0.258180210576167	0.697444384162763	0.1231	0.0782	0.0074	0.0047	0.0198	0.0048	0.0057	0.0142	0.1564	0.0157	0.0168	0.0092	0.0814	0.0193	0.0087	0.0065	0.0049	0.0963	0.0817	0.0103	0.008	0.0091	0.0301	0.0074	0.0173	0.1581
19	rs311630	3180770	1.05	1.03559017337659	3.06	0.566238797870229	0.251534389150268	0.628349141416889	0.1221	0.0784	0.0073	0.0047	0.0197	0.0047	0.0059	0.0142	0.1558	0.0158	0.0169	0.009	0.0815	0.0195	0.0086	0.0061	0.005	0.0966	0.0815	0.0104	0.0081	0.009	0.0302	0.0073	0.0174	0.1591
19	rs507905	3185563	1.04	1.10930661634754	3.05	0.586779315918157	0.163459660694673	0.302762128271929	0.1215	0.0783	0.0073	0.0047	0.0197	0.0046	0.0059	0.0141	0.1555	0.0159	0.0171	0.009	0.0818	0.0195	0.0085	0.006	0.005	0.0969	0.0814	0.0105	0.0083	0.0089	0.0304	0.0073	0.0173	0.1597
19	rs45579238	3185607	1.04	1.10930661634754	3.05	0.586779315918157	0.163667870876635	0.300261349136831	0.1215	0.0783	0.0073	0.0047	0.0197	0.0046	0.0059	0.0141	0.1555	0.0159	0.0171	0.009	0.0818	0.0195	0.0085	0.006	0.005	0.0969	0.0814	0.0105	0.0083	0.0089	0.0304	0.0073	0.0173	0.1597
19	rs11551095	3186085	1.04	1.10930661634754	3.04	0.607799794750251	0.156472810920905	0.287969307323229	0.1215	0.0783	0.0074	0.0048	0.0197	0.0046	0.0059	0.0141	0.1556	0.0159	0.0171	0.009	0.082	0.0195	0.0085	0.006	0.005	0.0969	0.0812	0.0105	0.0083	0.0089	0.0304	0.0073	0.0173	0.1596
19	rs75829963	3190891	1.04	1.10930661634754	3.04	0.607799794750251	0.132659959346982	0.283049649841416	0.1218	0.0783	0.0073	0.0048	0.0193	0.0046	0.0059	0.0141	0.1553	0.016	0.0171	0.0089	0.0822	0.0194	0.0085	0.0058	0.005	0.0967	0.0813	0.0104	0.0084	0.009	0.0307	0.0073	0.0174	0.1597
19	rs118160328	3196746	1.04	1.10930661634754	3.04	0.607799794750251	0.118585645751516	0.153668968817247	0.1219	0.0783	0.0073	0.0048	0.0193	0.0045	0.0059	0.014	0.1552	0.0161	0.0171	0.0089	0.0823	0.0192	0.0085	0.0058	0.005	0.0968	0.0814	0.0104	0.0085	0.0091	0.0308	0.0073	0.0173	0.1597
19	rs13382069	3196790	1.04	1.10930661634754	3.04	0.607799794750251	0.117985503870621	0.156347993447435	0.1219	0.0783	0.0073	0.0048	0.0193	0.0045	0.0059	0.014	0.1552	0.0161	0.0171	0.0089	0.0823	0.0192	0.0085	0.0058	0.005	0.0968	0.0814	0.0104	0.0085	0.0091	0.0308	0.0073	0.0173	0.1597
19	rs311618	3197210	1.04	1.10930661634754	3.04	0.607799794750251	0.117017796704085	0.145170903389879	0.1218	0.0783	0.0073	0.0048	0.0193	0.0045	0.0059	0.014	0.1552	0.0161	0.0171	0.0089	0.0823	0.0192	0.0085	0.0058	0.005	0.0968	0.0814	0.0104	0.0085	0.0091	0.0308	0.0073	0.0173	0.1597
19	rs11671067	3198841	1.04	1.10930661634754	3.04	0.607799794750251	0.130677319373366	0.149398206452259	0.1218	0.0783	0.0074	0.0049	0.0193	0.0045	0.0059	0.014	0.155	0.0161	0.0172	0.009	0.0823	0.0192	0.0086	0.0057	0.005	0.0967	0.0814	0.0104	0.0085	0.0092	0.0308	0.0074	0.0175	0.1596
19	rs2873039	3200637	1.04	1.10930661634754	3.04	0.607799794750251	0.14118414457362	0.134569598715413	0.1217	0.0783	0.0075	0.005	0.0193	0.0045	0.0058	0.0139	0.1548	0.0161	0.0172	0.009	0.0822	0.0192	0.0087	0.0056	0.005	0.0966	0.0815	0.0104	0.0085	0.0093	0.0307	0.0074	0.0177	0.1594
19	rs2288949	3207646	1.04	1.10930661634754	3.04	0.607799794750251	0.143871156235319	0.144890643703438	0.1217	0.0782	0.0075	0.005	0.0194	0.0045	0.0058	0.0138	0.1544	0.0162	0.0173	0.0091	0.0823	0.0193	0.0087	0.0056	0.0051	0.0964	0.0819	0.0103	0.0085	0.0094	0.0308	0.0074	0.0177	0.1593
19	rs312073	3208827	1.04	1.10930661634754	3.04	0.607799794750251	0.160423737162717	0.116592212938476	0.1216	0.0782	0.0075	0.0051	0.0195	0.0045	0.0058	0.0138	0.1543	0.0162	0.0173	0.0091	0.0821	0.0194	0.0087	0.0056	0.005	0.096	0.0819	0.0103	0.0085	0.0095	0.0308	0.0074	0.0178	0.1599
19	rs56406425	3214125	1.04	1.10930661634754	3.03	0.629303794260587	0.132874549474958	0.143492290886994	0.1207	0.0773	0.0075	0.0053	0.0196	0.0046	0.0057	0.0139	0.1546	0.0163	0.0175	0.0092	0.0824	0.0194	0.0087	0.0056	0.0051	0.0962	0.0815	0.0103	0.0085	0.0096	0.0309	0.0074	0.0174	0.1601
19	rs426633	3222856	1.04	1.10930661634754	3.03	0.629303794260587	0.28513767945236	0.142098864716705	0.1187	0.077	0.0073	0.0051	0.0198	0.0041	0.0054	0.0139	0.1539	0.0167	0.0184	0.0088	0.0835	0.0196	0.0085	0.005	0.006	0.0963	0.0827	0.0102	0.0084	0.0097	0.0317	0.0068	0.0172	0.1608
19	rs28480076	3223853	1.04	1.10930661634754	3.02	0.651294786134349	0.310997133672287	0.171868555336024	0.1187	0.0769	0.0073	0.0051	0.0198	0.0041	0.0054	0.0138	0.1539	0.0167	0.0184	0.0088	0.0836	0.0196	0.0085	0.0049	0.006	0.0963	0.0827	0.0102	0.0084	0.0097	0.0317	0.0068	0.0172	0.1609
19	rs72985099	3227563	1.04	1.10930661634754	3.02	0.651294786134349	0.303354117414463	0.214801633322173	0.1188	0.0767	0.0073	0.005	0.0198	0.004	0.0053	0.0139	0.1538	0.0167	0.0185	0.0088	0.0838	0.0196	0.0084	0.0048	0.006	0.0963	0.0827	0.0101	0.0084	0.0099	0.0317	0.0069	0.0171	0.1611
19	rs312066	3230135	1.04	1.10930661634754	3.02	0.651294786134349	0.286894219645996	0.14377156807406	0.1188	0.0766	0.0073	0.005	0.0198	0.004	0.0052	0.0139	0.1538	0.0168	0.0185	0.0088	0.0839	0.0196	0.0084	0.0047	0.006	0.0963	0.0827	0.0101	0.0084	0.01	0.0318	0.0069	0.0171	0.1612
19	rs35993519	3236191	1.04	1.10930661634754	3.02	0.651294786134349	0.266883317564477	0.117973900030531	0.1186	0.0766	0.0074	0.0049	0.0199	0.0039	0.0051	0.0139	0.1538	0.0168	0.0185	0.0089	0.0838	0.0196	0.0084	0.0046	0.006	0.0964	0.0828	0.0101	0.0084	0.0101	0.0318	0.007	0.017	0.1615
19	rs11673667	3238978	1.04	1.10930661634754	2.99	0.72022314582581	0.279246162131108	0.112909624649044	0.1184	0.0765	0.0074	0.0048	0.0199	0.0038	0.005	0.0139	0.1539	0.0168	0.0185	0.0089	0.0838	0.0196	0.0083	0.0045	0.0059	0.0965	0.0832	0.01	0.0083	0.0101	0.0318	0.007	0.017	0.1618
19	rs117465029	3239050	1.04	1.10930661634754	2.99	0.72022314582581	0.292678865031633	0.119709645627486	0.1183	0.0765	0.0075	0.0048	0.0199	0.0038	0.005	0.014	0.1547	0.0168	0.0185	0.0089	0.0834	0.0196	0.0082	0.0045	0.0059	0.0966	0.0825	0.01	0.0084	0.0102	0.0318	0.007	0.0171	0.162
19	rs112031677	3243850	1.04	1.10930661634754	2.98	0.744195120258389	0.29808814605908	0.133843103909658	0.1182	0.0762	0.0074	0.0048	0.0199	0.0038	0.005	0.014	0.1547	0.0168	0.0185	0.0088	0.0839	0.0196	0.0082	0.0044	0.0059	0.0967	0.0821	0.0101	0.0083	0.0101	0.032	0.007	0.017	0.1623
19	rs17696606	3245635	1.04	1.10930661634754	2.96	0.793651312900757	0.292967311016749	0.115989665167208	0.1181	0.0761	0.0074	0.0048	0.0199	0.0037	0.005	0.014	0.1546	0.0167	0.0186	0.0088	0.0841	0.0196	0.0081	0.0044	0.0059	0.0968	0.0821	0.01	0.0083	0.0101	0.0321	0.007	0.017	0.1624
19	rs17764205	3251219	1.04	1.10930661634754	2.96	0.793651312900757	0.261651690488499	0.0846003499373668	0.118	0.0758	0.0074	0.0048	0.0199	0.0037	0.005	0.0145	0.1544	0.0167	0.0187	0.0089	0.0846	0.0195	0.0081	0.0044	0.006	0.0968	0.0817	0.0101	0.0083	0.0101	0.0323	0.007	0.0169	0.1624
19	rs12610909	3252909	1.04	1.10930661634754	2.87	1.0417097985148	0.269865170610601	0.0959064362335864	0.118	0.0757	0.0074	0.0048	0.0199	0.0037	0.005	0.0147	0.1546	0.0167	0.0186	0.0089	0.0845	0.0195	0.008	0.0044	0.006	0.0967	0.0818	0.0101	0.0083	0.0101	0.0323	0.007	0.0168	0.1625
19	rs73519467	3257449	1.04	1.10930661634754	2.85	1.10262356492582	0.259034464348838	0.114873793652153	0.1181	0.0755	0.0074	0.0047	0.0199	0.0037	0.0049	0.0147	0.1545	0.0168	0.0187	0.0089	0.0848	0.0195	0.0079	0.0043	0.0059	0.0969	0.0818	0.0101	0.0083	0.01	0.0324	0.007	0.0168	0.1624
19	rs17696611	3259171	1.04	1.10930661634754	2.84	1.13388392478305	0.249898759031786	0.143213210765315	0.1175	0.0758	0.0073	0.0047	0.0199	0.0036	0.0048	0.0151	0.1543	0.0168	0.0187	0.0089	0.0851	0.0195	0.0078	0.0042	0.0058	0.097	0.0818	0.0101	0.0084	0.01	0.0326	0.007	0.0167	0.1622
19	rs77346674	3264135	1.04	1.10930661634754	2.84	1.13388392478305	0.137993357390402	0.158753877071578	0.117	0.0754	0.0074	0.0045	0.02	0.0035	0.0046	0.0157	0.154	0.0171	0.0184	0.0089	0.0857	0.0193	0.0076	0.0039	0.0053	0.0977	0.0807	0.0101	0.009	0.0098	0.0331	0.0074	0.0163	0.1633
19	rs7249700	3264334	1.04	1.10930661634754	2.84	1.13388392478305	0.131468213007479	0.108684480987511	0.117	0.0754	0.0074	0.0045	0.02	0.0035	0.0046	0.0157	0.1538	0.0171	0.0184	0.0089	0.0859	0.0193	0.0075	0.0039	0.0053	0.098	0.0806	0.0101	0.0091	0.0098	0.0331	0.0074	0.0163	0.1634
19	rs2316047	3265535	1.05	1.03559017337659	2.83	1.16568278487026	0.089971020727302	0.174156024337208	0.1168	0.0756	0.0072	0.0043	0.0199	0.0035	0.0045	0.0159	0.1547	0.017	0.0183	0.0089	0.0863	0.0192	0.0074	0.004	0.005	0.0984	0.0805	0.0101	0.0091	0.0095	0.0331	0.0074	0.0161	0.1631
19	rs78754690	3266172	1.05	1.03559017337659	2.83	1.16568278487026	0.0876051330220333	0.20334728517	0.1168	0.0756	0.0072	0.0042	0.0198	0.0035	0.0045	0.016	0.155	0.0169	0.0182	0.0088	0.0865	0.0192	0.0073	0.004	0.0049	0.0982	0.0807	0.01	0.0091	0.0095	0.033	0.0073	0.0159	0.1633
19	rs312933	3268785	1.05	1.03559017337659	2.83	1.16568278487026	0.0646015105372477	0.177155416492405	0.1166	0.0759	0.007	0.0039	0.0195	0.0034	0.0043	0.0164	0.1561	0.0167	0.0182	0.0087	0.0867	0.0192	0.0071	0.0041	0.0043	0.0986	0.0809	0.01	0.009	0.0094	0.0329	0.0072	0.0153	0.1641
19	rs79961355	3269743	1.05	1.03559017337659	2.83	1.16568278487026	0.0643488380682789	0.167915531392717	0.1166	0.0759	0.007	0.0038	0.0195	0.0034	0.0043	0.0164	0.1562	0.0167	0.0182	0.0087	0.0867	0.0192	0.0071	0.0041	0.0042	0.0987	0.0809	0.01	0.009	0.0094	0.0329	0.0072	0.0152	0.1642
19	rs312926	3275315	1.05	1.03559017337659	2.83	1.16568278487026	0.0483898502417711	0.164580858810211	0.1164	0.076	0.0068	0.0035	0.0195	0.0033	0.0042	0.0168	0.1572	0.0165	0.0182	0.0086	0.0866	0.019	0.0072	0.0042	0.0037	0.099	0.081	0.01	0.0089	0.0094	0.0329	0.0072	0.0147	0.1647
19	rs2315915	3277094	1.05	1.03559017337659	2.82	1.19802221324668	0.0506062268882377	0.130951656068962	0.1164	0.076	0.0068	0.0034	0.0197	0.0033	0.0041	0.0168	0.1578	0.0165	0.0181	0.0085	0.0868	0.019	0.0072	0.0043	0.0036	0.0988	0.0809	0.0099	0.0089	0.0095	0.0327	0.0072	0.0145	0.1651
19	rs75363577	3277766	1.05	1.03559017337659	2.82	1.19802221324668	0.0538155684893048	0.147232115951566	0.1166	0.0761	0.0067	0.0033	0.0197	0.0033	0.004	0.0168	0.158	0.0166	0.0181	0.0084	0.0868	0.019	0.0072	0.0043	0.0035	0.0978	0.081	0.0099	0.0089	0.0094	0.0327	0.0072	0.0145	0.1659
19	Affx-15759601	3278437	1.05	1.03559017337659	2.81	1.23090422469309	0.0527537369706673	0.182598724583481	0.1169	0.076	0.0067	0.0033	0.0198	0.0033	0.004	0.0168	0.158	0.0166	0.0181	0.0084	0.0868	0.019	0.0072	0.0043	0.0035	0.0968	0.0812	0.0099	0.0088	0.0095	0.0327	0.0072	0.0144	0.1667
19	rs73921263	3278884	1.05	1.03559017337659	2.82	1.19802221324668	0.0508879939589887	0.146950423744649	0.117	0.076	0.0067	0.0033	0.0198	0.0033	0.004	0.0168	0.158	0.0165	0.0181	0.0084	0.0867	0.019	0.0071	0.0043	0.0035	0.0968	0.0811	0.0099	0.0088	0.0095	0.0327	0.0072	0.0145	0.1668
19	rs36030381	3281298	1.05	1.03559017337659	2.81	1.23090422469309	0.0659929923328082	0.187995967475814	0.117	0.0761	0.0067	0.0033	0.0198	0.0034	0.004	0.0167	0.1582	0.0164	0.018	0.0084	0.087	0.0191	0.007	0.0045	0.0034	0.0966	0.0809	0.0098	0.0087	0.0094	0.0323	0.0071	0.0144	0.1674
19	rs313784	3293593	1.05	1.03559017337659	2.82	1.19802221324668	0.0561946150751137	0.13032226683604	0.1166	0.0764	0.0066	0.0033	0.0197	0.0034	0.004	0.0167	0.1583	0.0163	0.018	0.0084	0.0872	0.0191	0.007	0.0045	0.0033	0.0966	0.0811	0.0098	0.0087	0.0092	0.0323	0.007	0.0143	0.1679
19	Affx-15761426	3293845	1.05	1.03559017337659	2.82	1.19802221324668	0.0522112324440977	0.105680824592601	0.1166	0.0764	0.0066	0.0033	0.0197	0.0034	0.004	0.0167	0.1584	0.0163	0.018	0.0084	0.0872	0.019	0.007	0.0045	0.0033	0.0966	0.0811	0.0098	0.0087	0.0092	0.0323	0.007	0.0143	0.1679
19	rs17674346	3294078	1.05	1.03559017337659	2.82	1.19802221324668	0.0537121906239952	0.124178823883261	0.1167	0.0764	0.0066	0.0033	0.0197	0.0034	0.004	0.0167	0.1584	0.0163	0.018	0.0084	0.0871	0.019	0.007	0.0045	0.0033	0.0965	0.0811	0.0098	0.0087	0.0092	0.0323	0.007	0.0143	0.168
19	rs17674370	3295428	1.06	0.964986553882562	2.82	1.19802221324668	0.0661510001407614	0.13194296061607	0.1163	0.0764	0.0066	0.0033	0.0197	0.0034	0.0041	0.0167	0.1584	0.0162	0.0179	0.0083	0.0875	0.019	0.007	0.0045	0.0033	0.0964	0.0812	0.0098	0.0086	0.0092	0.0322	0.0071	0.0142	0.1683
19	rs45604336	3296923	1.06	0.964986553882562	2.82	1.19802221324668	0.0647963169565795	0.132394466207228	0.1163	0.0765	0.0066	0.0033	0.0198	0.0035	0.004	0.0166	0.1586	0.0161	0.0179	0.0083	0.0874	0.0192	0.007	0.0045	0.0033	0.0963	0.0811	0.0098	0.0086	0.0092	0.0319	0.0071	0.0142	0.1684
19	rs56311807	3298398	1.06	0.964986553882562	2.85	1.10262356492582	0.0500294301777393	0.115559999216445	0.1162	0.0767	0.0067	0.0033	0.0199	0.0035	0.004	0.0166	0.1588	0.0161	0.0178	0.0082	0.0874	0.0194	0.007	0.0046	0.0033	0.0962	0.081	0.0097	0.0085	0.0091	0.0317	0.0072	0.0142	0.1686
19	rs453679	3300339	1.07	0.897462410887183	2.85	1.10262356492582	0.0611981812826575	0.125239297911218	0.1163	0.0769	0.0068	0.0033	0.0201	0.0036	0.0039	0.0164	0.1591	0.016	0.0177	0.0081	0.0873	0.0199	0.0071	0.0046	0.0033	0.0959	0.0811	0.0098	0.0085	0.009	0.0314	0.0072	0.014	0.1686
19	rs672581	3307670	1.07	0.897462410887183	2.85	1.10262356492582	0.282112977938465	0.25635159060674	0.1171	0.0779	0.0073	0.0034	0.0209	0.0035	0.0037	0.0147	0.1608	0.0154	0.0176	0.0076	0.0845	0.0215	0.0076	0.0048	0.0033	0.0928	0.08	0.0096	0.0077	0.0087	0.0309	0.0074	0.0138	0.1731
19	rs439589	3309416	1.07	0.897462410887183	2.85	1.10262356492582	0.256521075545251	0.229188496529739	0.1174	0.0777	0.0073	0.0034	0.0209	0.0036	0.0037	0.0146	0.1609	0.0154	0.0175	0.0076	0.0845	0.0215	0.0076	0.0048	0.0033	0.0929	0.08	0.0095	0.0074	0.0085	0.0308	0.0074	0.0139	0.1734
19	rs8111488	3311830	1.07	0.897462410887183	2.85	1.10262356492582	0.233566607365832	0.228532937720587	0.1176	0.0775	0.0074	0.0034	0.0209	0.0036	0.0037	0.0146	0.1608	0.0154	0.0175	0.0076	0.0845	0.0215	0.0076	0.0048	0.0033	0.0929	0.0798	0.0095	0.0074	0.0085	0.0308	0.0074	0.014	0.1736
19	rs11670004	3315216	1.08	0.832982220188166	2.85	1.10262356492582	0.199565498950176	0.1593332279395	0.1184	0.0773	0.0075	0.0034	0.0209	0.0036	0.0038	0.0145	0.161	0.0154	0.0175	0.0078	0.0843	0.0214	0.0077	0.0048	0.0034	0.0928	0.0794	0.0094	0.0074	0.0083	0.0307	0.0073	0.014	0.174
19	rs313776	3315718	1.08	0.832982220188166	2.86	1.07189958250627	0.193584424359606	0.163702091825455	0.1184	0.0771	0.0075	0.0034	0.0209	0.0036	0.0038	0.0145	0.161	0.0155	0.0176	0.0077	0.0843	0.0214	0.0077	0.0048	0.0034	0.0927	0.0794	0.0094	0.0074	0.0084	0.0307	0.0073	0.014	0.1738
19	rs10424436	3317215	1.08	0.832982220188166	2.87	1.0417097985148	0.195656388089383	0.193653270935827	0.1188	0.077	0.0075	0.0034	0.0209	0.0036	0.0038	0.0145	0.161	0.0155	0.0176	0.0077	0.0842	0.0215	0.0077	0.0048	0.0032	0.0924	0.0797	0.0093	0.0074	0.0084	0.0306	0.0073	0.014	0.1739
19	rs118186046	3318498	1.08	0.832982220188166	2.88	1.01205197621114	0.313484044734949	0.266266994424014	0.1188	0.0771	0.0075	0.0034	0.0208	0.0035	0.0038	0.0145	0.1608	0.0154	0.0177	0.0076	0.0839	0.0222	0.0077	0.0047	0.0032	0.0919	0.0802	0.0093	0.0074	0.0082	0.0307	0.0072	0.014	0.1741
19	rs11669592	3318510	1.07	0.897462410887183	2.88	1.01205197621114	0.299351408123875	0.240869377161002	0.1188	0.0771	0.0075	0.0034	0.0207	0.0035	0.0038	0.0145	0.1608	0.0154	0.0177	0.0076	0.0839	0.0222	0.0077	0.0047	0.0033	0.0918	0.0802	0.0093	0.0074	0.0082	0.0307	0.0072	0.014	0.1741
19	rs11666685	3319781	1.08	0.832982220188166	2.91	0.926247013494653	0.29181443590238	0.21952737701207	0.1194	0.076	0.0077	0.0033	0.0207	0.0035	0.0039	0.0144	0.1601	0.0158	0.0179	0.0074	0.0841	0.0223	0.0078	0.0045	0.0032	0.0912	0.0816	0.0089	0.0074	0.0079	0.0305	0.0073	0.0139	0.1752
19	rs10445611	3321710	1.09	0.771508143262462	2.92	0.898693461391643	0.243197284381228	0.141542879010678	0.1202	0.0753	0.0075	0.0033	0.0205	0.0036	0.0039	0.0146	0.1603	0.0159	0.0178	0.007	0.0842	0.0224	0.0078	0.0044	0.0033	0.0906	0.082	0.0086	0.0073	0.0079	0.0304	0.0072	0.0139	0.1759
19	rs55907706	3326292	1.09	0.771508143262462	2.92	0.898693461391643	0.155831198761238	0.13951106584179	0.1227	0.0754	0.0074	0.0032	0.0205	0.0035	0.004	0.0149	0.1592	0.016	0.0172	0.0063	0.0828	0.0216	0.0076	0.0037	0.0034	0.0895	0.0822	0.0077	0.0072	0.0079	0.0305	0.0075	0.0136	0.1799
19	rs11670817	3328483	1.08	0.832982220188166	2.95	0.819141413036571	0.152646440771445	0.120057941307694	0.1235	0.0754	0.0073	0.0033	0.0204	0.0035	0.0041	0.0152	0.1588	0.016	0.0171	0.0061	0.0823	0.0214	0.0076	0.0035	0.0034	0.0891	0.0823	0.0074	0.0071	0.0079	0.0307	0.0075	0.0135	0.1813
19	rs7247434	3328734	1.08	0.832982220188166	3.02	0.651294786134349	0.155224788984115	0.077798168634899	0.1236	0.0754	0.0073	0.0033	0.0204	0.0035	0.0041	0.0152	0.1588	0.0161	0.0171	0.0061	0.0823	0.0214	0.0077	0.0035	0.0035	0.0891	0.0822	0.0074	0.0071	0.0079	0.0307	0.0075	0.0135	0.1814
19	rs10410217	3337668	1.08	0.832982220188166	3.04	0.607799794750251	0.135714321809004	0.0540125712744071	0.1247	0.0751	0.0073	0.0033	0.02	0.0033	0.0041	0.0152	0.158	0.0163	0.0169	0.006	0.0824	0.0211	0.0076	0.0034	0.0035	0.0887	0.0824	0.0072	0.0073	0.0081	0.0309	0.0077	0.0136	0.1818
19	rs62128024	3338774	1.08	0.832982220188166	3.04	0.607799794750251	0.131133252398179	0.0704529105358112	0.1248	0.0751	0.0073	0.0033	0.0199	0.0033	0.0041	0.0152	0.158	0.0163	0.0169	0.006	0.0823	0.021	0.0076	0.0034	0.0035	0.0887	0.0825	0.0072	0.0073	0.0081	0.0309	0.0076	0.0136	0.1819
19	rs115770048	3340032	1.08	0.832982220188166	3.04	0.607799794750251	0.140453688594876	0.0837658791460273	0.1248	0.0751	0.0074	0.0033	0.0198	0.0033	0.0041	0.0152	0.1581	0.0162	0.0167	0.0059	0.0822	0.0209	0.0075	0.0034	0.0035	0.0886	0.0826	0.0073	0.0074	0.0081	0.031	0.0076	0.0136	0.1821
19	rs62128026	3340313	1.08	0.832982220188166	3.04	0.607799794750251	0.141980689170931	0.0880485892603067	0.1248	0.0751	0.0074	0.0033	0.0198	0.0033	0.0041	0.0152	0.1581	0.0162	0.0166	0.0059	0.0822	0.0209	0.0075	0.0034	0.0035	0.0886	0.0825	0.0073	0.0074	0.0081	0.031	0.0076	0.0137	0.1821
19	rs35699402	3340548	1.08	0.832982220188166	3.05	0.586779315918157	0.142747892049172	0.101808540055431	0.1249	0.0751	0.0074	0.0033	0.0198	0.0033	0.0041	0.0152	0.1581	0.0162	0.0166	0.0059	0.0822	0.0209	0.0075	0.0034	0.0035	0.0886	0.0825	0.0073	0.0074	0.0081	0.031	0.0076	0.0137	0.1821
19	rs10407735	3342528	1.08	0.832982220188166	3.05	0.586779315918157	0.129677642518308	0.126036861781843	0.125	0.075	0.0074	0.0033	0.0197	0.0033	0.004	0.0152	0.1583	0.0161	0.0167	0.0059	0.0821	0.0208	0.0074	0.0034	0.0037	0.0885	0.0827	0.0074	0.0074	0.0081	0.031	0.0075	0.0136	0.1822
19	rs78882300	3346342	1.08	0.832982220188166	3.07	0.546174590811499	0.117415672936445	0.11823365136676	0.1251	0.075	0.0073	0.0034	0.0195	0.0034	0.0039	0.0152	0.1586	0.0161	0.0167	0.0058	0.0817	0.0206	0.0072	0.0034	0.0039	0.0885	0.0829	0.0075	0.0075	0.0081	0.031	0.0074	0.0136	0.1824
19	rs17348302	3349305	1.08	0.832982220188166	3.09	0.50746005104726	0.106747947900655	0.0595491463619057	0.125	0.075	0.0072	0.0035	0.0194	0.0034	0.0039	0.0153	0.1589	0.016	0.0168	0.0057	0.0814	0.0204	0.0071	0.0034	0.0041	0.0884	0.0831	0.0075	0.0076	0.0081	0.031	0.0074	0.0137	0.1825
19	rs11672035	3352401	1.08	0.832982220188166	3.1	0.488801954490689	0.11325138683043	0.101972173918207	0.1251	0.0751	0.0071	0.0035	0.0194	0.0034	0.0039	0.0152	0.1592	0.016	0.0168	0.0057	0.0813	0.0202	0.007	0.0034	0.0043	0.0886	0.0832	0.0074	0.0075	0.008	0.031	0.0073	0.0136	0.1827
19	rs4807451	3354956	1.08	0.832982220188166	3.1	0.488801954490689	0.114591847899918	0.105349091599781	0.1251	0.0751	0.007	0.0036	0.0193	0.0034	0.0038	0.0151	0.1593	0.0159	0.0168	0.0057	0.0812	0.0201	0.007	0.0033	0.0045	0.0888	0.0832	0.0074	0.0075	0.0079	0.0311	0.0073	0.0135	0.1827
19	rs8107189	3355041	1.08	0.832982220188166	3.1	0.488801954490689	0.113613470310852	0.0993663407628129	0.1251	0.0751	0.007	0.0036	0.0193	0.0034	0.0038	0.0151	0.1593	0.0159	0.0168	0.0057	0.0812	0.0201	0.007	0.0033	0.0045	0.0888	0.0832	0.0074	0.0075	0.0079	0.0311	0.0073	0.0135	0.1827
19	rs12983239	3355104	1.08	0.832982220188166	3.12	0.452863978564029	0.113641352356624	0.10058455016583	0.1251	0.0751	0.007	0.0036	0.0193	0.0034	0.0038	0.0151	0.1593	0.0159	0.0168	0.0057	0.0812	0.0201	0.007	0.0033	0.0045	0.0888	0.0832	0.0075	0.0075	0.0079	0.0311	0.0073	0.0135	0.1827
19	rs79448573	3357207	1.08	0.832982220188166	3.12	0.452863978564029	0.10923370963406	0.106096057113032	0.125	0.075	0.007	0.0036	0.0193	0.0034	0.0038	0.0151	0.1595	0.0158	0.0168	0.0057	0.0811	0.02	0.007	0.0033	0.0045	0.0888	0.0833	0.0075	0.0076	0.0079	0.0311	0.0074	0.0136	0.1827
19	rs73520289	3357675	1.08	0.832982220188166	3.14	0.418735639412168	0.106185511030255	0.101155027840316	0.125	0.075	0.007	0.0036	0.0193	0.0034	0.0038	0.0151	0.1595	0.0158	0.0168	0.0057	0.081	0.02	0.007	0.0033	0.0045	0.0888	0.0833	0.0075	0.0076	0.0079	0.0311	0.0075	0.0136	0.1826
19	rs62128051	3358425	1.08	0.832982220188166	3.14	0.418735639412168	0.101726234724566	0.107429017812286	0.125	0.075	0.007	0.0036	0.0193	0.0035	0.0039	0.0151	0.1596	0.0158	0.0169	0.0057	0.081	0.02	0.007	0.0033	0.0045	0.0889	0.0833	0.0075	0.0076	0.0079	0.0311	0.0075	0.0136	0.1826
19	rs118013753	3362348	1.08	0.832982220188166	3.14	0.418735639412168	0.10522562097957	0.144237467462872	0.1248	0.0748	0.0069	0.0037	0.0194	0.0035	0.0039	0.0151	0.1597	0.0158	0.0168	0.0057	0.0809	0.0198	0.007	0.0033	0.0046	0.0889	0.0834	0.0075	0.0076	0.0079	0.0311	0.0075	0.0136	0.1825
19	rs78811658	3362658	1.08	0.832982220188166	3.14	0.418735639412168	0.104959945343049	0.153764363523109	0.1248	0.0748	0.0069	0.0037	0.0194	0.0035	0.0039	0.0151	0.1597	0.0158	0.0168	0.0057	0.0809	0.0198	0.007	0.0033	0.0046	0.0889	0.0834	0.0075	0.0076	0.0079	0.0311	0.0075	0.0136	0.1825
19	rs79393895	3363125	1.08	0.832982220188166	3.14	0.418735639412168	0.102535296302787	0.147608008188016	0.1248	0.0748	0.0069	0.0037	0.0194	0.0035	0.0039	0.0151	0.1598	0.0158	0.0168	0.0057	0.0809	0.0198	0.007	0.0033	0.0046	0.0889	0.0834	0.0075	0.0077	0.0079	0.0311	0.0075	0.0136	0.1824
19	rs34913708	3364098	1.08	0.832982220188166	3.14	0.418735639412168	0.0979694721151993	0.1286195965827	0.1247	0.0748	0.0069	0.0037	0.0194	0.0035	0.0039	0.0151	0.1598	0.0158	0.0168	0.0057	0.0809	0.0197	0.007	0.0034	0.0046	0.0889	0.0835	0.0075	0.0077	0.0079	0.0311	0.0075	0.0136	0.1824
19	rs758257	3364188	1.08	0.832982220188166	3.14	0.418735639412168	0.0985809528470404	0.130951656068962	0.1247	0.0748	0.0069	0.0037	0.0194	0.0035	0.0039	0.0151	0.1598	0.0158	0.0168	0.0057	0.0809	0.0197	0.007	0.0034	0.0046	0.0889	0.0835	0.0075	0.0077	0.0079	0.0311	0.0075	0.0136	0.1824
19	rs76049683	3365483	1.08	0.832982220188166	3.14	0.418735639412168	0.106640674915721	0.251945265711703	0.1246	0.0746	0.0069	0.0037	0.0194	0.0036	0.0039	0.0151	0.1598	0.0159	0.0167	0.0056	0.0808	0.0196	0.007	0.0033	0.0046	0.089	0.0836	0.0075	0.0077	0.008	0.0311	0.0075	0.0136	0.1825
19	rs740521	3367745	1.09	0.771508143262462	3.14	0.418735639412168	0.099117955118701	0.224938286978408	0.1245	0.0743	0.0069	0.0038	0.0195	0.0037	0.0039	0.015	0.1598	0.016	0.0167	0.0056	0.0806	0.0192	0.0071	0.0034	0.0047	0.0894	0.0837	0.0073	0.0078	0.0082	0.0309	0.0076	0.0134	0.1829
19	rs117239071	3368977	1.09	0.771508143262462	3.15	0.402339212139645	0.106801609484442	0.271672146516398	0.1244	0.074	0.007	0.0037	0.0195	0.0037	0.0039	0.0149	0.1599	0.0161	0.0166	0.0056	0.0804	0.019	0.007	0.0033	0.0047	0.0896	0.0837	0.0074	0.0078	0.0082	0.0309	0.0077	0.0134	0.1831
19	rs7250654	3369878	1.09	0.771508143262462	3.15	0.402339212139645	0.10461519096689	0.281415529870671	0.1243	0.0738	0.007	0.0037	0.0196	0.0038	0.0039	0.0148	0.1599	0.0162	0.0166	0.0056	0.0802	0.0189	0.0069	0.0033	0.0047	0.0898	0.0837	0.0074	0.0079	0.0082	0.0309	0.0078	0.0135	0.1833
19	rs3764591	3370111	1.09	0.771508143262462	3.15	0.402339212139645	0.102299995600051	0.309821246674187	0.1243	0.0738	0.007	0.0037	0.0196	0.0038	0.0039	0.0148	0.1599	0.0162	0.0166	0.0056	0.0802	0.0188	0.0069	0.0033	0.0047	0.0898	0.0837	0.0074	0.0079	0.0082	0.0309	0.0078	0.0135	0.1833
19	rs77166016	3371522	1.09	0.771508143262462	3.15	0.402339212139645	0.0896821154299553	0.218020067032075	0.1242	0.0735	0.0071	0.0036	0.0197	0.0038	0.004	0.0145	0.1599	0.0161	0.0165	0.0056	0.08	0.0186	0.007	0.0034	0.0048	0.0901	0.0837	0.0073	0.008	0.0083	0.0309	0.008	0.0136	0.1835
19	rs11085016	3372514	1.1	0.712999886098274	3.15	0.402339212139645	0.0959986095130086	0.27908610919341	0.1242	0.0735	0.0071	0.0036	0.0197	0.0038	0.004	0.0143	0.16	0.0161	0.0166	0.0055	0.08	0.0184	0.007	0.0033	0.0048	0.0902	0.0837	0.0073	0.0081	0.0083	0.0309	0.008	0.0136	0.1836
19	rs34629182	3374818	1.1	0.712999886098274	3.17	0.370859203571921	0.0935826803528852	0.298953907724961	0.1245	0.0732	0.0069	0.0035	0.0198	0.0038	0.004	0.0143	0.1598	0.0159	0.0166	0.0054	0.0798	0.0183	0.007	0.0033	0.0048	0.0905	0.0837	0.0074	0.0082	0.0083	0.0311	0.0079	0.0136	0.1839
19	rs11668684	3375940	1.1	0.712999886098274	3.17	0.370859203571921	0.0740714674342543	0.257258421026637	0.1249	0.0729	0.0068	0.0034	0.0198	0.0038	0.004	0.0143	0.1597	0.0157	0.0166	0.0054	0.0797	0.0182	0.007	0.0033	0.0049	0.0908	0.0837	0.0075	0.0082	0.0082	0.0314	0.0077	0.0137	0.184
19	rs56230484	3377427	1.1	0.712999886098274	3.17	0.370859203571921	0.0556815472943913	0.227223649507809	0.1253	0.0729	0.0067	0.0032	0.0197	0.0038	0.0039	0.0142	0.1586	0.0157	0.0167	0.0054	0.0804	0.0177	0.007	0.0033	0.0048	0.0919	0.0833	0.0075	0.0082	0.0083	0.0317	0.0076	0.0137	0.1843
19	rs60718666	3393376	1.12	0.604706511137083	3.17	0.370859203571921	0.079648847626316	0.429898791629352	0.1269	0.072	0.006	0.0025	0.0205	0.0031	0.0031	0.0146	0.1557	0.0154	0.016	0.0053	0.0815	0.0178	0.0062	0.003	0.0041	0.0941	0.083	0.0075	0.0074	0.0086	0.0316	0.0067	0.0137	0.1893
19	rs4806928	3397431	1.11	0.657414555049712	3.18	0.355766254763284	0.0682882203770001	0.242203447592666	0.127	0.072	0.0059	0.0024	0.0206	0.003	0.003	0.0145	0.1559	0.0152	0.016	0.0052	0.0816	0.0178	0.0062	0.003	0.0039	0.0943	0.0833	0.0074	0.0073	0.0087	0.0319	0.0065	0.0138	0.1897
19	rs4520955	3402666	1.11	0.657414555049712	3.18	0.355766254763284	0.0649915088446931	0.19863675037244	0.1272	0.0723	0.0058	0.0022	0.0208	0.0029	0.0029	0.0145	0.1562	0.0149	0.0158	0.0054	0.0817	0.0178	0.0061	0.0029	0.0038	0.0942	0.083	0.0074	0.0071	0.0088	0.032	0.0067	0.0138	0.1899
19	rs3859564	3403004	1.11	0.657414555049712	3.18	0.355766254763284	0.0579517122730627	0.152240590799791	0.1272	0.0724	0.0058	0.0022	0.0208	0.0029	0.0029	0.0145	0.1562	0.0149	0.0158	0.0054	0.0818	0.0178	0.0061	0.0029	0.0038	0.0942	0.083	0.0074	0.0071	0.0088	0.032	0.0067	0.0138	0.1899
19	rs116886445	3403753	1.11	0.657414555049712	3.17	0.370859203571921	0.0525668265960433	0.171670142682555	0.1272	0.0723	0.0058	0.0022	0.0208	0.0029	0.0028	0.0146	0.1563	0.0149	0.0158	0.0054	0.0818	0.0178	0.0061	0.0029	0.0036	0.0942	0.083	0.0074	0.0071	0.0088	0.032	0.0068	0.0138	0.19
19	rs60649443	3408241	1.11	0.657414555049712	3.17	0.370859203571921	0.0412523477537079	0.0878169919829966	0.127	0.0721	0.0057	0.002	0.0209	0.0027	0.0027	0.0147	0.1569	0.0148	0.0156	0.0056	0.0821	0.0177	0.006	0.0028	0.0034	0.0945	0.0831	0.0073	0.0069	0.0088	0.0319	0.0067	0.0137	0.1905
19	rs62125962	3410852	1.11	0.657414555049712	3.17	0.370859203571921	0.0394515021946291	0.106012960317206	0.1268	0.0719	0.0057	0.002	0.021	0.0026	0.0026	0.0149	0.1568	0.0148	0.0156	0.0056	0.0824	0.0177	0.006	0.0028	0.0034	0.0944	0.0833	0.0073	0.0068	0.0088	0.0318	0.0066	0.0137	0.1907
19	rs117549422	3415481	1.11	0.657414555049712	3.17	0.370859203571921	0.0390202885823439	0.0875085750450613	0.1267	0.0718	0.0057	0.002	0.0211	0.0025	0.0026	0.015	0.1568	0.0149	0.0155	0.0056	0.0826	0.0177	0.0059	0.0027	0.0033	0.0946	0.0837	0.0072	0.0068	0.0088	0.0317	0.0065	0.0137	0.1909
19	rs2024162	3415706	1.11	0.657414555049712	3.17	0.370859203571921	0.0379496987534106	0.0834632620091467	0.1267	0.0717	0.0057	0.002	0.0211	0.0025	0.0026	0.015	0.1568	0.0149	0.0155	0.0056	0.0827	0.0177	0.0059	0.0027	0.0033	0.0946	0.0837	0.0072	0.0068	0.0088	0.0317	0.0065	0.0137	0.1909
19	rs11669705	3423339	1.11	0.657414555049712	3.17	0.370859203571921	0.036686688845102	0.046150496103124	0.1259	0.0718	0.0059	0.0018	0.0212	0.0023	0.0024	0.0168	0.1565	0.0148	0.0154	0.0057	0.0834	0.0177	0.0058	0.0024	0.0033	0.0939	0.0838	0.0072	0.0068	0.0087	0.0314	0.0064	0.0136	0.1914
19	rs11671513	3429937	1.11	0.657414555049712	3.17	0.370859203571921	0.0461467348336353	0.0498617447741532	0.1258	0.0716	0.0058	0.0018	0.0214	0.0023	0.0023	0.0167	0.1565	0.0149	0.0155	0.0057	0.0836	0.0177	0.0058	0.0022	0.0032	0.0941	0.0837	0.0072	0.0066	0.0088	0.0315	0.0064	0.0135	0.1918
19	rs35212250	3432971	1.12	0.604706511137083	3.18	0.355766254763284	0.0478461901728748	0.0477511778391918	0.1258	0.0716	0.0058	0.0018	0.0215	0.0023	0.0023	0.0167	0.1565	0.0148	0.0155	0.0057	0.0836	0.0177	0.0057	0.0022	0.0032	0.0942	0.0836	0.0072	0.0066	0.0088	0.0316	0.0065	0.0135	0.1918
19	rs2074977	3434028	1.11	0.657414555049712	3.18	0.355766254763284	0.0490833816626584	0.044458155480837	0.1258	0.0716	0.0058	0.0018	0.0215	0.0022	0.0023	0.0167	0.1564	0.0149	0.0155	0.0057	0.0835	0.0177	0.0058	0.0022	0.0032	0.0942	0.0836	0.0071	0.0066	0.0088	0.0316	0.0065	0.0136	0.1919
19	rs72974768	3435545	1.11	0.657414555049712	3.18	0.355766254763284	0.0496854878942512	0.0493152094981263	0.1258	0.0716	0.0058	0.0018	0.0216	0.0022	0.0023	0.0167	0.1563	0.0149	0.0155	0.0057	0.0835	0.0177	0.0058	0.0022	0.0032	0.0943	0.0836	0.0071	0.0066	0.0088	0.0316	0.0065	0.0136	0.1918
19	rs59203973	3443124	1.11	0.657414555049712	3.18	0.355766254763284	0.0483256744680568	0.0523846925449201	0.1259	0.0716	0.0058	0.0018	0.0216	0.0022	0.0023	0.0168	0.1562	0.0149	0.0155	0.0057	0.0835	0.0178	0.0059	0.0021	0.0031	0.0944	0.0837	0.0071	0.0066	0.0088	0.0316	0.0065	0.0136	0.1916
19	rs11085020	3446107	1.11	0.657414555049712	3.2	0.326850259155197	0.0428570481300656	0.0374887469099659	0.1256	0.072	0.006	0.0018	0.0217	0.0021	0.0021	0.0169	0.1557	0.015	0.0155	0.0056	0.083	0.0177	0.0059	0.002	0.0031	0.0947	0.0852	0.0069	0.0067	0.0087	0.0313	0.0063	0.0137	0.1911
19	rs73523828	3446529	1.11	0.657414555049712	3.2	0.326850259155197	0.0406791868018438	0.0364764556750437	0.1257	0.072	0.006	0.0018	0.0217	0.0021	0.0021	0.0169	0.1557	0.015	0.0155	0.0056	0.0831	0.0177	0.0059	0.002	0.0031	0.0947	0.0852	0.0069	0.0067	0.0087	0.0313	0.0063	0.0137	0.1909
19	rs4807471	3448694	1.11	0.657414555049712	3.22	0.299593947381755	0.0419911309423312	0.0408232272498776	0.1257	0.072	0.006	0.0018	0.0217	0.0021	0.0021	0.0169	0.1557	0.015	0.0155	0.0056	0.0831	0.0177	0.0059	0.002	0.003	0.0947	0.0852	0.007	0.0067	0.0087	0.0313	0.0063	0.0137	0.191
19	rs117699988	3458154	1.12	0.604706511137083	3.26	0.249891789602986	0.0257062710844935	0.0382967962738391	0.1261	0.0719	0.006	0.0019	0.0218	0.002	0.0021	0.0168	0.1553	0.0148	0.0156	0.0058	0.0834	0.0175	0.006	0.002	0.003	0.0946	0.0852	0.0069	0.0067	0.0086	0.031	0.0064	0.0137	0.1914
19	rs12610084	3458336	1.12	0.604706511137083	3.26	0.249891789602986	0.0252950072910208	0.0377034631139029	0.1262	0.0719	0.006	0.0019	0.0218	0.002	0.0021	0.0168	0.1553	0.0148	0.0156	0.0058	0.0834	0.0175	0.006	0.002	0.003	0.0946	0.0852	0.0069	0.0067	0.0086	0.031	0.0064	0.0137	0.1914
19	Affx-15796147	3462849	1.12	0.604706511137083	3.26	0.249891789602986	0.0216377238903944	0.0334647283977128	0.1264	0.0719	0.006	0.0019	0.0219	0.0019	0.0021	0.0168	0.1553	0.0145	0.0155	0.0059	0.0834	0.0175	0.0061	0.0021	0.0029	0.0946	0.0849	0.0068	0.0067	0.0085	0.0307	0.0065	0.0138	0.192
19	rs8113786	3467822	1.12	0.604706511137083	3.26	0.249891789602986	0.0263531166979836	0.0359487385041832	0.1267	0.0715	0.0063	0.002	0.0219	0.0018	0.002	0.0168	0.1551	0.0147	0.0156	0.0059	0.0836	0.017	0.006	0.002	0.0029	0.095	0.0848	0.0067	0.0067	0.0084	0.0305	0.0065	0.0138	0.1926
19	rs4807475	3468503	1.12	0.604706511137083	3.27	0.2384362992664	0.0186231074363721	0.0345414593067033	0.1268	0.0713	0.0064	0.002	0.0213	0.0018	0.002	0.0168	0.1551	0.0147	0.0156	0.006	0.0837	0.017	0.0059	0.002	0.0029	0.0951	0.0849	0.0067	0.0067	0.0085	0.0303	0.0066	0.0139	0.1927
19	rs740568	3471275	1.12	0.604706511137083	3.27	0.2384362992664	0.0148999255778571	0.0367416267445653	0.127	0.0705	0.0065	0.002	0.0213	0.0017	0.0019	0.0168	0.155	0.0148	0.0157	0.0061	0.0839	0.0172	0.0061	0.0019	0.0029	0.0954	0.0849	0.0068	0.0067	0.0086	0.0299	0.0066	0.014	0.1925
19	rs78963648	3475634	1.12	0.604706511137083	3.27	0.2384362992664	0.015926962678152	0.0391672998305156	0.1268	0.0698	0.0066	0.002	0.0212	0.0017	0.0019	0.0168	0.1548	0.0149	0.0156	0.006	0.0841	0.0172	0.0062	0.0019	0.0029	0.0958	0.085	0.0067	0.0067	0.0087	0.0297	0.0067	0.0141	0.1925
19	rs71339187	3476221	1.12	0.604706511137083	3.27	0.2384362992664	0.016000170507855	0.0394411426689033	0.1268	0.0698	0.0066	0.002	0.0212	0.0017	0.0019	0.0168	0.1548	0.0149	0.0156	0.006	0.0841	0.0172	0.0062	0.0019	0.0029	0.0959	0.085	0.0067	0.0067	0.0087	0.0297	0.0067	0.0141	0.1925
19	rs145723843	3478456	1.12	0.604706511137083	3.28	0.227357389834261	0.0164446304210891	0.0406562476859755	0.1268	0.0696	0.0066	0.002	0.0212	0.0017	0.0019	0.0168	0.1548	0.0149	0.0156	0.006	0.0841	0.0172	0.0063	0.0019	0.0029	0.0961	0.0851	0.0067	0.0067	0.0087	0.0296	0.0067	0.0141	0.1924
19	rs56030280	3481877	1.12	0.604706511137083	3.28	0.227357389834261	0.0169669027151791	0.0433073947657033	0.1268	0.0693	0.0066	0.002	0.0212	0.0017	0.0019	0.0168	0.1548	0.015	0.0156	0.006	0.0841	0.0172	0.0063	0.0019	0.0029	0.0964	0.0852	0.0067	0.0067	0.0088	0.0295	0.0067	0.0142	0.1922
19	rs112499236	3484465	1.12	0.604706511137083	3.28	0.227357389834261	0.0155358966527589	0.0449803670229448	0.1267	0.0689	0.0067	0.002	0.0211	0.0017	0.0019	0.0168	0.1549	0.015	0.0156	0.006	0.0841	0.0171	0.0064	0.0019	0.0029	0.0966	0.0851	0.0067	0.0067	0.0088	0.0293	0.0068	0.0142	0.1924
19	rs4806939	3487533	1.12	0.604706511137083	3.28	0.227357389834261	0.013988989997498	0.0498008885775442	0.1266	0.0684	0.0069	0.002	0.021	0.0017	0.0019	0.0167	0.1551	0.015	0.0156	0.006	0.0841	0.0171	0.0064	0.0019	0.0029	0.0968	0.085	0.0067	0.0067	0.0088	0.0291	0.007	0.0142	0.1927
19	rs10411035	3492748	1.12	0.604706511137083	3.27	0.2384362992664	0.0145140538239347	0.0585015898902488	0.1264	0.0678	0.007	0.0021	0.0209	0.0017	0.0019	0.0167	0.1552	0.015	0.0156	0.0061	0.0839	0.0171	0.0065	0.002	0.0029	0.0972	0.0849	0.0067	0.0067	0.0089	0.0289	0.0072	0.0143	0.1929
19	rs10425459	3494634	1.12	0.604706511137083	3.27	0.2384362992664	0.0142766734589189	0.0587627352439238	0.1265	0.0677	0.0071	0.0021	0.0209	0.0017	0.0019	0.0167	0.1555	0.0149	0.0156	0.0061	0.0838	0.0171	0.0065	0.0019	0.0029	0.0972	0.0849	0.0067	0.0067	0.009	0.0288	0.0072	0.0142	0.1929
19	rs62130574	3497241	1.12	0.604706511137083	3.28	0.227357389834261	0.0147681644136467	0.0608697093311226	0.1265	0.0676	0.0071	0.002	0.0208	0.0017	0.0019	0.0166	0.1555	0.0148	0.0157	0.0061	0.0838	0.017	0.0065	0.0019	0.0029	0.0973	0.0848	0.0067	0.0066	0.009	0.0288	0.0072	0.0142	0.1931
19	rs10404240	3507716	1.12	0.604706511137083	3.28	0.227357389834261	0.0174308552223478	0.0753890267327221	0.1256	0.0672	0.0072	0.002	0.0208	0.0017	0.0019	0.0164	0.1555	0.0145	0.0159	0.0061	0.084	0.0169	0.0064	0.0019	0.0029	0.0976	0.0847	0.0068	0.0067	0.0092	0.0285	0.0075	0.014	0.1944
19	rs4807483	3510005	1.12	0.604706511137083	3.28	0.227357389834261	0.018248869019433	0.0764802456905709	0.1256	0.0671	0.0073	0.002	0.0208	0.0017	0.0019	0.0164	0.1557	0.0145	0.0159	0.006	0.0841	0.0169	0.0064	0.0019	0.0029	0.0976	0.0847	0.0068	0.0066	0.0092	0.0285	0.0075	0.014	0.1944
19	rs111684256	3527524	1.12	0.604706511137083	3.28	0.227357389834261	0.0220054957392205	0.0893655689929195	0.1252	0.0671	0.0074	0.0019	0.0207	0.0017	0.0019	0.0164	0.1558	0.0145	0.0159	0.006	0.0841	0.017	0.0065	0.0019	0.0029	0.0977	0.0844	0.0068	0.0066	0.0092	0.0283	0.0077	0.0139	0.1949
19	rs740685	3534655	1.12	0.604706511137083	3.28	0.227357389834261	0.0241289253091196	0.0914732154460973	0.1251	0.0671	0.0074	0.0019	0.0207	0.0017	0.002	0.0164	0.1558	0.0145	0.016	0.0059	0.0841	0.017	0.0064	0.0018	0.0029	0.0977	0.0842	0.0068	0.0065	0.0092	0.0283	0.0078	0.0138	0.1951
19	rs77733715	3537184	1.12	0.604706511137083	3.27	0.2384362992664	0.0228874646913739	0.0931259515421921	0.1251	0.0671	0.0074	0.0018	0.0207	0.0017	0.002	0.0164	0.1558	0.0145	0.016	0.0059	0.0842	0.017	0.0064	0.0018	0.0029	0.0977	0.0842	0.0068	0.0066	0.0092	0.0283	0.0078	0.0138	0.1951
19	rs6510758	3543640	1.12	0.604706511137083	3.27	0.2384362992664	0.0246869493048997	0.0988806819688679	0.1248	0.0671	0.0075	0.0018	0.0207	0.0017	0.002	0.0165	0.1558	0.0145	0.016	0.0059	0.0843	0.0171	0.0065	0.0018	0.0029	0.0982	0.0839	0.0068	0.0065	0.0092	0.0282	0.0078	0.0138	0.1951
19	rs17674491	3545628	1.13	0.554827224596281	3.27	0.2384362992664	0.0306310297449569	0.113420772579383	0.1245	0.067	0.0075	0.0018	0.0207	0.0017	0.002	0.0165	0.1557	0.0145	0.016	0.0059	0.0843	0.017	0.0065	0.0018	0.0029	0.0984	0.0838	0.0069	0.0065	0.0094	0.0281	0.0079	0.0138	0.1951
19	rs79499489	3545631	1.13	0.554827224596281	3.26	0.249891789602986	0.03087758137059	0.113762026395592	0.1245	0.067	0.0075	0.0018	0.0207	0.0017	0.002	0.0165	0.1556	0.0145	0.016	0.0059	0.0843	0.017	0.0065	0.0018	0.0029	0.0985	0.0838	0.0069	0.0065	0.0094	0.0281	0.0079	0.0138	0.1951
19	rs2240752	3548313	1.13	0.554827224596281	3.26	0.249891789602986	0.0366203346143456	0.188303075145859	0.1239	0.0666	0.0079	0.0018	0.0206	0.0018	0.002	0.0164	0.155	0.0143	0.0162	0.0059	0.0844	0.017	0.0069	0.002	0.0029	0.0992	0.0834	0.0069	0.0065	0.0094	0.0278	0.0082	0.0141	0.1949
19	rs11085022	3548439	1.13	0.554827224596281	3.25	0.261729658797372	0.0387024634141781	0.204820306571179	0.1239	0.0665	0.0079	0.0018	0.0206	0.0018	0.002	0.0164	0.1549	0.0143	0.0162	0.0059	0.0843	0.017	0.0069	0.002	0.0029	0.0993	0.0834	0.0069	0.0065	0.0094	0.0277	0.0082	0.0142	0.1949
19	rs117947223	3550197	1.13	0.554827224596281	3.25	0.261729658797372	0.063171899630838	0.375055049758403	0.1228	0.0658	0.0083	0.0018	0.0205	0.0019	0.0021	0.0164	0.1543	0.0142	0.0164	0.0064	0.0838	0.017	0.0076	0.002	0.0031	0.1004	0.0824	0.007	0.0065	0.0097	0.0268	0.0089	0.0144	0.1953
19	rs75555084	3550926	1.13	0.554827224596281	3.24	0.273955600409011	0.0842581540656831	0.468949788004581	0.1224	0.0656	0.0085	0.0019	0.0206	0.0019	0.0021	0.0164	0.154	0.0142	0.0165	0.0066	0.0836	0.017	0.0078	0.0021	0.0031	0.1009	0.082	0.0071	0.0065	0.0099	0.0264	0.0092	0.0144	0.1955
19	rs117857535	3551913	1.13	0.554827224596281	3.25	0.261729658797372	0.121643411627424	0.652804008562457	0.1218	0.0652	0.0087	0.0019	0.0206	0.002	0.0022	0.0164	0.1536	0.0142	0.0166	0.0068	0.0833	0.0169	0.0082	0.0021	0.0032	0.1015	0.0815	0.0071	0.0065	0.01	0.026	0.0096	0.0146	0.1956
19	rs4807487	3554702	1.13	0.554827224596281	3.25	0.261729658797372	0.180313238056517	0.873428432546776	0.1212	0.0648	0.0088	0.0019	0.0207	0.002	0.0022	0.0165	0.1532	0.0142	0.0167	0.0071	0.083	0.0169	0.0086	0.0021	0.0033	0.1022	0.0809	0.0072	0.0065	0.0102	0.0255	0.01	0.0147	0.1958
19	rs73527956	3556464	1.13	0.554827224596281	3.23	0.286575202599778	0.203164565813147	0.97456295877768	0.121	0.0646	0.0089	0.0019	0.0207	0.002	0.0022	0.0165	0.153	0.0142	0.0168	0.0072	0.0828	0.0169	0.0088	0.0021	0.0033	0.1025	0.0808	0.0072	0.0065	0.0102	0.0252	0.0101	0.0148	0.1958
19	rs1715092	3557005	1.13	0.554827224596281	3.22	0.299593947381755	0.20847196491404	0.988594079956425	0.1209	0.0645	0.0089	0.0019	0.0207	0.0021	0.0022	0.0165	0.153	0.0142	0.0168	0.0073	0.0828	0.0169	0.0088	0.0021	0.0033	0.1026	0.0808	0.0072	0.0065	0.0102	0.0251	0.0101	0.0148	0.1958
19	rs62130583	3563957	1.14	0.507725131913635	3.21	0.313017210102667	0.224774827799958	1.26912223347535	0.1204	0.064	0.0089	0.0018	0.0204	0.0022	0.0021	0.0168	0.1528	0.0145	0.0167	0.0079	0.0833	0.0169	0.0091	0.0021	0.0033	0.1029	0.0806	0.0071	0.0066	0.0103	0.0241	0.0102	0.0151	0.1956
19	rs10424377	3564012	1.14	0.507725131913635	3.21	0.313017210102667	0.226192298274814	1.28300776102741	0.1204	0.064	0.0089	0.0018	0.0204	0.0022	0.0021	0.0168	0.1528	0.0145	0.0167	0.0079	0.0833	0.0169	0.0091	0.0021	0.0033	0.1029	0.0806	0.0071	0.0066	0.0103	0.024	0.0102	0.0151	0.1956
19	rs7246261	3565357	1.14	0.507725131913635	3.21	0.313017210102667	0.248137084258483	1.27380360020706	0.1198	0.0635	0.0088	0.0019	0.0202	0.0023	0.0022	0.0169	0.1519	0.0146	0.0165	0.0081	0.0835	0.017	0.0089	0.0022	0.0033	0.1031	0.0802	0.0071	0.0067	0.0102	0.0236	0.0104	0.0152	0.1976
19	rs6510761	3565909	1.14	0.507725131913635	3.2	0.326850259155197	0.277141381186069	1.255096045338	0.1196	0.0634	0.0088	0.0019	0.0201	0.0024	0.0022	0.0168	0.1517	0.0148	0.0164	0.008	0.0833	0.017	0.009	0.0022	0.0035	0.1032	0.0804	0.0071	0.0067	0.0102	0.0233	0.0104	0.0152	0.198
19	rs56937617	3567307	1.14	0.507725131913635	3.2	0.326850259155197	0.291238907336937	1.2342740787604	0.1195	0.0634	0.0085	0.0019	0.0201	0.0027	0.0022	0.0168	0.151	0.0149	0.0163	0.0081	0.0831	0.017	0.009	0.0023	0.0036	0.1035	0.0807	0.0072	0.0067	0.0102	0.023	0.0105	0.0151	0.1984
19	rs11085023	3571446	1.14	0.507725131913635	3.21	0.313017210102667	0.292534698835519	1.18438835102203	0.1203	0.0631	0.0084	0.002	0.0199	0.003	0.0024	0.017	0.1488	0.0149	0.0158	0.0084	0.083	0.017	0.0092	0.0026	0.0038	0.1044	0.081	0.0073	0.0065	0.0099	0.0222	0.0103	0.015	0.1996
19	rs118049375	3573876	1.13	0.554827224596281	3.21	0.313017210102667	0.229673443728414	1.09518557769222	0.1211	0.0631	0.0082	0.0021	0.0201	0.0031	0.0026	0.0172	0.1477	0.0148	0.0158	0.0086	0.0829	0.017	0.0092	0.0028	0.0038	0.1042	0.081	0.0074	0.0064	0.0097	0.0218	0.01	0.0149	0.2003
19	rs117786787	3574073	1.13	0.554827224596281	3.21	0.313017210102667	0.229168316906783	1.09469721960195	0.121	0.0631	0.0081	0.0021	0.02	0.0031	0.0026	0.0172	0.1477	0.0148	0.0159	0.0086	0.0829	0.017	0.0092	0.0028	0.0038	0.1041	0.081	0.0074	0.0064	0.0097	0.0218	0.01	0.0149	0.2004
19	rs10420721	3575422	1.13	0.554827224596281	3.21	0.313017210102667	0.199137618889441	0.963429877960147	0.1213	0.0631	0.008	0.0023	0.02	0.0032	0.0027	0.0173	0.147	0.0147	0.0158	0.0088	0.0828	0.017	0.0092	0.003	0.0039	0.1041	0.081	0.0074	0.0064	0.0095	0.0219	0.0099	0.0148	0.2007
19	rs13269	3578773	1.11	0.657414555049712	3.21	0.313017210102667	0.169950869349723	0.745899167419695	0.1209	0.0632	0.0076	0.0025	0.02	0.0034	0.0028	0.0174	0.1468	0.0146	0.0158	0.009	0.0829	0.0171	0.009	0.0033	0.004	0.1034	0.0804	0.0075	0.0063	0.0092	0.0221	0.0097	0.0146	0.2022
19	rs12460403	3579481	1.11	0.657414555049712	3.21	0.313017210102667	0.140231825672299	0.584807048877221	0.1209	0.0632	0.0074	0.0026	0.0199	0.0035	0.0029	0.0175	0.1476	0.0146	0.0158	0.009	0.0828	0.017	0.0086	0.0033	0.004	0.1031	0.0804	0.0075	0.0063	0.009	0.0222	0.0093	0.0146	0.2027
19	rs76422466	3579841	1.11	0.657414555049712	3.21	0.313017210102667	0.157048202246783	0.549737300390044	0.121	0.063	0.0073	0.0026	0.02	0.0034	0.0029	0.0175	0.1475	0.0146	0.0158	0.009	0.0828	0.017	0.0085	0.0034	0.004	0.103	0.0805	0.0075	0.0063	0.009	0.0222	0.0092	0.0146	0.2032
19	rs11881423	3582350	1.1	0.712999886098274	3.2	0.326850259155197	0.266837582981125	0.356910563877676	0.1215	0.0619	0.007	0.0025	0.0202	0.0034	0.003	0.0179	0.1463	0.0146	0.0157	0.0093	0.0828	0.0169	0.0081	0.0035	0.0039	0.102	0.0809	0.0073	0.0064	0.0085	0.0221	0.0083	0.0149	0.207
19	rs8112124	3582401	1.1	0.712999886098274	3.21	0.313017210102667	0.269405256998828	0.343843232318371	0.1215	0.062	0.0069	0.0025	0.0202	0.0034	0.003	0.0179	0.1462	0.0146	0.0157	0.0093	0.0828	0.0169	0.0081	0.0035	0.0039	0.1021	0.081	0.0073	0.0064	0.0085	0.0221	0.0083	0.0149	0.207
19	rs11667825	3584261	1.1	0.712999886098274	3.21	0.313017210102667	0.314232152744844	0.320560769884433	0.122	0.0619	0.0069	0.0025	0.0201	0.0034	0.003	0.0179	0.1461	0.0146	0.0156	0.0093	0.0828	0.0168	0.008	0.0036	0.0039	0.1017	0.081	0.0073	0.0064	0.0082	0.0219	0.0082	0.0149	0.2078
19	rs4806942	3589339	1.1	0.712999886098274	3.21	0.313017210102667	0.436957643136031	0.293741383962787	0.1229	0.0618	0.0065	0.0026	0.0201	0.0034	0.0031	0.0178	0.1454	0.0145	0.0155	0.0093	0.0823	0.0167	0.0079	0.0037	0.0041	0.101	0.0808	0.0074	0.0062	0.0079	0.0216	0.008	0.0149	0.2102
19	Affx-15815807	3589435	1.1	0.712999886098274	3.2	0.326850259155197	0.443298491708996	0.270634511739007	0.1229	0.0618	0.0065	0.0026	0.0201	0.0034	0.0031	0.0181	0.1454	0.0144	0.0156	0.0093	0.0824	0.0167	0.0079	0.0037	0.0041	0.1007	0.0809	0.0074	0.0062	0.0079	0.0216	0.008	0.0149	0.2104
19	rs16991953	3592133	1.1	0.712999886098274	3.2	0.326850259155197	0.444607799488288	0.250256959150218	0.1232	0.0621	0.0065	0.0027	0.0203	0.0034	0.0033	0.0177	0.1444	0.0143	0.0155	0.0091	0.0828	0.0165	0.0078	0.0038	0.0041	0.0998	0.0814	0.0073	0.0059	0.0076	0.0223	0.0077	0.0149	0.2114
19	rs12975567	3593578	1.1	0.712999886098274	3.2	0.326850259155197	0.440566996818328	0.23072049778309	0.1233	0.0622	0.0065	0.0027	0.0204	0.0035	0.0033	0.0177	0.1442	0.0144	0.0155	0.009	0.0829	0.0164	0.0077	0.0038	0.0041	0.0992	0.0818	0.0073	0.0058	0.0075	0.0225	0.0075	0.0149	0.2119
19	rs116937991	3594784	1.1	0.712999886098274	3.2	0.326850259155197	0.43772562042051	0.240647261244145	0.1234	0.0623	0.0065	0.0028	0.0204	0.0035	0.0033	0.0177	0.1441	0.0144	0.0155	0.0088	0.0827	0.0165	0.0077	0.0039	0.0041	0.099	0.0819	0.0074	0.0058	0.0074	0.0226	0.0074	0.015	0.2118
19	Affx-15817235	3600198	1.09	0.771508143262462	3.2	0.326850259155197	0.40958459545428	0.159236617507355	0.1239	0.0623	0.0064	0.0029	0.0205	0.0037	0.0036	0.0177	0.1438	0.0145	0.0157	0.0087	0.0823	0.0166	0.0076	0.004	0.0042	0.0977	0.0822	0.0075	0.0059	0.007	0.0231	0.0072	0.0152	0.2118
19	rs5745	3600390	1.09	0.771508143262462	3.2	0.326850259155197	0.406388780244263	0.151670577547215	0.124	0.0623	0.0064	0.003	0.0205	0.0037	0.0036	0.0177	0.1438	0.0145	0.0157	0.0087	0.0823	0.0166	0.0076	0.004	0.0043	0.0976	0.0822	0.0075	0.0059	0.007	0.0231	0.0072	0.0153	0.2119
19	rs34620121	3603227	1.09	0.771508143262462	3.19	0.341098255896361	0.37879784303245	0.148266650591268	0.1241	0.0629	0.0064	0.003	0.0205	0.0037	0.0036	0.0177	0.1436	0.0146	0.0156	0.0087	0.0818	0.0166	0.0077	0.0039	0.0042	0.0971	0.0824	0.0077	0.0058	0.0069	0.0233	0.0073	0.0155	0.2114
19	rs2238630	3604265	1.09	0.771508143262462	3.19	0.341098255896361	0.352563011346928	0.114531273468107	0.1239	0.0631	0.0064	0.003	0.0205	0.0037	0.0037	0.0178	0.1435	0.0146	0.0156	0.0087	0.0817	0.0166	0.0077	0.0039	0.0042	0.0969	0.0824	0.0078	0.0058	0.0068	0.0234	0.0073	0.0155	0.2114
19	rs1476707	3610776	1.09	0.771508143262462	3.18	0.355766254763284	0.400543543519558	0.107679661383449	0.1243	0.0645	0.0064	0.0031	0.0202	0.0037	0.0037	0.018	0.1434	0.0147	0.0154	0.0087	0.0805	0.0161	0.0075	0.0041	0.0042	0.0958	0.0829	0.0078	0.0057	0.0069	0.0239	0.0072	0.0154	0.2118
19	Affx-15818609	3611190	1.09	0.771508143262462	3.17	0.370859203571921	0.385534360738159	0.0954274929429257	0.1243	0.0646	0.0065	0.0031	0.0202	0.0037	0.0037	0.0181	0.1434	0.0147	0.0154	0.0087	0.0805	0.0161	0.0075	0.0041	0.0042	0.0958	0.083	0.0078	0.0057	0.0069	0.0239	0.0072	0.0154	0.2118
19	rs62130601	3612819	1.09	0.771508143262462	3.17	0.370859203571921	0.395864272898959	0.0875085750450613	0.1244	0.0647	0.0064	0.0031	0.0201	0.0037	0.0037	0.0181	0.1434	0.0147	0.0154	0.0087	0.0805	0.0161	0.0075	0.0041	0.0043	0.0955	0.0831	0.0077	0.0057	0.0069	0.024	0.0072	0.0154	0.2118
19	rs56295971	3615306	1.09	0.771508143262462	3.17	0.370859203571921	0.400091324680187	0.0908466920878404	0.1243	0.0647	0.0064	0.0031	0.0201	0.0037	0.0037	0.0181	0.1433	0.0147	0.0154	0.0087	0.0805	0.0161	0.0074	0.0041	0.0043	0.0955	0.0832	0.0077	0.0057	0.0069	0.024	0.0072	0.0154	0.2117
19	rs55862054	3624005	1.09	0.771508143262462	3.17	0.370859203571921	0.391324467287052	0.0826333451104271	0.1245	0.0647	0.0064	0.0032	0.0201	0.0037	0.0038	0.0182	0.1433	0.0147	0.0154	0.0086	0.0806	0.0161	0.0076	0.0042	0.0043	0.0951	0.0834	0.0077	0.0057	0.0069	0.0241	0.0072	0.0154	0.2112
19	rs74550035	3625397	1.09	0.771508143262462	3.16	0.386381943985473	0.438257687195613	0.0802381565494411	0.1245	0.0646	0.0064	0.0032	0.0201	0.0038	0.0038	0.0182	0.1433	0.0147	0.0154	0.0086	0.0806	0.0161	0.0076	0.0042	0.0047	0.0948	0.0832	0.0076	0.0057	0.0069	0.0241	0.0072	0.0154	0.2112
19	rs2271875	3626922	1.09	0.771508143262462	3.15	0.402339212139645	0.510877226791531	0.0792732885342492	0.1244	0.0646	0.0063	0.0032	0.0201	0.0039	0.0039	0.0182	0.1433	0.0148	0.0154	0.0086	0.0806	0.0161	0.0076	0.0042	0.0049	0.0948	0.0832	0.0076	0.0058	0.0068	0.0241	0.0072	0.0154	0.2112
19	rs4806946	3631694	1.09	0.771508143262462	3.15	0.402339212139645	0.760084452184714	0.0909249139739374	0.1244	0.0646	0.0063	0.0032	0.0201	0.0038	0.0039	0.0182	0.1433	0.0148	0.0154	0.0085	0.0806	0.016	0.0074	0.0043	0.0055	0.0948	0.0829	0.0076	0.0057	0.0068	0.0242	0.0072	0.0153	0.2115
19	rs542462	3633192	1.09	0.771508143262462	3.14	0.418735639412168	0.868616727528515	0.107930529708158	0.1243	0.0646	0.0063	0.0032	0.0201	0.0039	0.004	0.0182	0.1433	0.0148	0.0154	0.0085	0.0805	0.016	0.0074	0.0043	0.0057	0.0948	0.0826	0.0076	0.0057	0.0068	0.0242	0.0072	0.0153	0.2115
19	rs35014191	3633473	1.09	0.771508143262462	3.14	0.418735639412168	0.873073435962944	0.114103670437991	0.1243	0.0646	0.0063	0.0032	0.0201	0.0039	0.004	0.0182	0.1432	0.0148	0.0154	0.0085	0.0805	0.016	0.0074	0.0043	0.0057	0.0947	0.0826	0.0076	0.0057	0.0068	0.0242	0.0072	0.0153	0.2115
19	rs10408855	3637395	1.09	0.771508143262462	3.14	0.418735639412168	0.92871482749702	0.145825604307514	0.1243	0.0646	0.0062	0.0033	0.0201	0.0039	0.0039	0.0181	0.1435	0.0148	0.0155	0.0085	0.0806	0.016	0.0072	0.0044	0.0057	0.0947	0.0825	0.0075	0.0056	0.0067	0.0242	0.0072	0.0153	0.2115
19	rs2270083	3646642	1.09	0.771508143262462	3.14	0.418735639412168	1.05228077882035	0.225155616494644	0.124	0.0646	0.0061	0.0034	0.02	0.004	0.004	0.0182	0.1435	0.0148	0.0156	0.0085	0.0807	0.0159	0.0072	0.0046	0.0058	0.0945	0.0823	0.0075	0.0056	0.0067	0.0243	0.0073	0.0154	0.2113
19	rs73920198	3648343	1.09	0.771508143262462	3.07	0.546174590811499	1.06721834699595	0.256125040364968	0.1241	0.0646	0.0061	0.0035	0.0201	0.004	0.0041	0.0181	0.1434	0.0148	0.0156	0.0086	0.0808	0.0159	0.0073	0.0047	0.0058	0.0944	0.082	0.0076	0.0056	0.0067	0.0243	0.0073	0.0154	0.2111
19	rs79279908	3652653	1.09	0.771508143262462	3.07	0.546174590811499	0.980665793362516	0.302523690703936	0.1239	0.0645	0.0062	0.0037	0.0201	0.0042	0.0043	0.018	0.1431	0.0149	0.0157	0.0086	0.0813	0.0159	0.0073	0.0049	0.0059	0.094	0.0818	0.0076	0.0056	0.0067	0.0245	0.0074	0.0154	0.2103
19	rs113961222	3659210	1.09	0.771508143262462	3.06	0.566238797870229	0.95374445470961	0.307542667944204	0.1239	0.0644	0.0062	0.0039	0.0201	0.0043	0.0043	0.018	0.143	0.0149	0.0157	0.0086	0.0814	0.0159	0.0073	0.005	0.006	0.0938	0.0817	0.0076	0.0056	0.0067	0.0246	0.0074	0.0155	0.2101
19	rs757454	3660619	1.09	0.771508143262462	3.05	0.586779315918157	0.932547544471449	0.283517072647608	0.1239	0.0644	0.0062	0.0039	0.0201	0.0043	0.0044	0.018	0.143	0.0149	0.0157	0.0086	0.0814	0.0159	0.0073	0.005	0.006	0.0938	0.0816	0.0076	0.0056	0.0067	0.0246	0.0075	0.0155	0.21
19	rs75798007	3663548	1.09	0.771508143262462	3.04	0.607799794750251	0.935468137763181	0.300856207541521	0.1239	0.0642	0.0063	0.0039	0.0201	0.0043	0.0044	0.018	0.1429	0.0148	0.0157	0.0086	0.0814	0.0158	0.0073	0.005	0.006	0.0937	0.0817	0.0076	0.0056	0.0067	0.0246	0.0076	0.0155	0.2101
19	rs74471407	3665058	1.09	0.771508143262462	3.03	0.629303794260587	0.934382902913729	0.281882125692061	0.1239	0.0641	0.0064	0.004	0.0201	0.0044	0.0044	0.018	0.1429	0.0148	0.0157	0.0086	0.0814	0.0158	0.0073	0.005	0.006	0.0937	0.0817	0.0076	0.0057	0.0067	0.0246	0.0076	0.0155	0.2102
19	rs35909584	3665908	1.09	0.771508143262462	3.02	0.651294786134349	0.934883715495452	0.291734891674382	0.1239	0.0641	0.0064	0.004	0.0201	0.0044	0.0044	0.018	0.1429	0.0148	0.0157	0.0086	0.0814	0.0158	0.0073	0.005	0.006	0.0937	0.0816	0.0076	0.0057	0.0067	0.0246	0.0077	0.0155	0.2102
19	rs74828799	3668318	1.09	0.771508143262462	2.96	0.793651312900757	0.94937166673791	0.278969794203787	0.124	0.0639	0.0064	0.004	0.02	0.0044	0.0043	0.018	0.1429	0.0148	0.0156	0.0087	0.0815	0.0157	0.0073	0.0049	0.006	0.0937	0.0816	0.0075	0.0057	0.0067	0.0245	0.0077	0.0155	0.2103
19	rs59731858	3670881	1.09	0.771508143262462	2.95	0.819141413036571	0.953576116904457	0.320075775582771	0.1241	0.0638	0.0065	0.0041	0.02	0.0045	0.0043	0.018	0.1429	0.0148	0.0156	0.0087	0.0813	0.0157	0.0072	0.005	0.0061	0.0937	0.0817	0.0075	0.0057	0.0067	0.0245	0.0078	0.0154	0.2104
19	rs56080886	3672468	1.09	0.771508143262462	2.95	0.819141413036571	0.91535214866076	0.361046108028788	0.1241	0.0641	0.0065	0.0041	0.02	0.0044	0.0043	0.018	0.1428	0.0148	0.0156	0.0087	0.0815	0.0157	0.0072	0.0049	0.006	0.0935	0.0817	0.0076	0.0057	0.0067	0.0245	0.0077	0.0154	0.2104
19	rs11672559	3676507	1.09	0.771508143262462	2.95	0.819141413036571	0.829102071829165	0.417303152941702	0.1244	0.0641	0.0065	0.0041	0.02	0.0041	0.0043	0.018	0.1425	0.0148	0.0156	0.0087	0.082	0.0157	0.0072	0.0048	0.0057	0.0935	0.0815	0.0076	0.0057	0.0067	0.0246	0.0077	0.0154	0.2103
19	rs76584397	3680658	1.09	0.771508143262462	2.95	0.819141413036571	0.879166294472216	0.534632873446045	0.1243	0.064	0.0066	0.0041	0.0199	0.0042	0.0043	0.018	0.1425	0.0148	0.0156	0.0087	0.082	0.0157	0.0072	0.0049	0.0057	0.0934	0.0814	0.0076	0.0057	0.0067	0.0247	0.0077	0.0154	0.2104
19	rs76556268	3684475	1.09	0.771508143262462	2.95	0.819141413036571	0.958378554845443	0.575848403187453	0.1242	0.0639	0.0066	0.0041	0.0199	0.0042	0.0043	0.018	0.1425	0.0149	0.0156	0.0088	0.0819	0.0157	0.0072	0.0049	0.0058	0.0933	0.0813	0.0077	0.0057	0.0067	0.0247	0.0077	0.0154	0.2105
19	rs75760304	3688524	1.09	0.771508143262462	2.95	0.819141413036571	0.97598753884679	0.642005496219721	0.1241	0.0639	0.0067	0.0041	0.0199	0.0042	0.0043	0.018	0.1424	0.0149	0.0156	0.0088	0.0819	0.0156	0.0072	0.0049	0.0058	0.0932	0.0812	0.0077	0.0057	0.0068	0.0248	0.0078	0.0154	0.2106
19	rs10420356	3694494	1.1	0.712999886098274	2.94	0.845143312120842	1.0230075557583	0.744392965187879	0.124	0.0636	0.0067	0.0042	0.02	0.0042	0.0044	0.018	0.1423	0.015	0.0157	0.0089	0.0817	0.0156	0.0072	0.005	0.0058	0.0926	0.0811	0.0077	0.0058	0.0068	0.0251	0.0079	0.0154	0.2108
19	rs35268568	3705590	1.11	0.657414555049712	2.93	0.871659766409689	1.39079371423386	1.43585089219367	0.1244	0.0617	0.0072	0.0046	0.021	0.0047	0.0049	0.0181	0.1409	0.0156	0.017	0.0093	0.0803	0.0159	0.0073	0.0057	0.0066	0.0917	0.0794	0.008	0.0062	0.0068	0.0265	0.008	0.0151	0.2081
19	rs602257	3710346	1.12	0.604706511137083	2.93	0.871659766409689	1.39323540285987	1.64406810835154	0.1243	0.0613	0.0073	0.0047	0.021	0.0048	0.0051	0.0178	0.1407	0.0158	0.017	0.0093	0.0803	0.016	0.0076	0.0058	0.0066	0.0914	0.0789	0.008	0.0063	0.0068	0.027	0.0081	0.0151	0.2079
19	rs602171	3710404	1.12	0.604706511137083	2.92	0.898693461391643	1.33834979433283	1.54242725939583	0.1243	0.0613	0.0073	0.0047	0.021	0.0048	0.0051	0.0178	0.1407	0.0158	0.017	0.0093	0.0803	0.0159	0.0076	0.0058	0.0066	0.0914	0.0789	0.008	0.0063	0.0069	0.0271	0.0082	0.0152	0.2079
19	rs117333634	3714553	1.13	0.554827224596281	2.91	0.926247013494653	1.20640746927186	1.83917400196799	0.1244	0.062	0.0073	0.0047	0.0212	0.0051	0.0054	0.0178	0.1396	0.0157	0.0171	0.0093	0.0802	0.0161	0.0077	0.006	0.0067	0.0904	0.0783	0.0081	0.0064	0.007	0.0281	0.0082	0.0149	0.2071
19	rs146039364	3718705	1.14	0.507725131913635	2.9	0.954322971774498	0.944587977722242	1.58774724045934	0.1247	0.0633	0.0074	0.0048	0.0216	0.0054	0.0059	0.0176	0.1379	0.0156	0.0174	0.0092	0.08	0.0162	0.0079	0.0061	0.0068	0.0889	0.0774	0.0084	0.0066	0.0072	0.0298	0.0082	0.0145	0.2058
19	rs73525306	3721223	1.13	0.554827224596281	2.91	0.926247013494653	0.81684124234765	1.5040165276276	0.1249	0.0641	0.0074	0.0049	0.022	0.0057	0.0061	0.0176	0.1371	0.0155	0.0175	0.0091	0.0797	0.0164	0.0081	0.0062	0.0069	0.0879	0.0768	0.0087	0.0067	0.0073	0.0309	0.0082	0.0142	0.2049
19	rs615969	3722669	1.14	0.507725131913635	2.91	0.926247013494653	0.82854666890808	1.68580233728885	0.1251	0.0646	0.0072	0.0048	0.0221	0.0057	0.0062	0.0176	0.1367	0.0155	0.0176	0.0089	0.0798	0.0165	0.0081	0.0062	0.0069	0.0876	0.0767	0.0088	0.0068	0.0072	0.0311	0.0082	0.0141	0.2046
19	rs2067019	3728609	1.13	0.554827224596281	2.92	0.898693461391643	0.627592453223114	1.06676605608917	0.1254	0.0667	0.0071	0.005	0.0225	0.006	0.0069	0.0179	0.1355	0.0151	0.0181	0.0087	0.08	0.0167	0.0084	0.0063	0.0066	0.0862	0.0757	0.0093	0.0071	0.0069	0.0319	0.0082	0.014	0.2026
19	rs12459423	3731243	1.13	0.554827224596281	2.92	0.898693461391643	0.542681107792137	0.933339300144285	0.1256	0.0667	0.0071	0.005	0.0225	0.006	0.007	0.0179	0.1352	0.0151	0.0182	0.0088	0.0799	0.0168	0.0084	0.0064	0.0065	0.0863	0.0757	0.0094	0.0072	0.0069	0.032	0.0082	0.014	0.2022
19	rs1879039	3731847	1.13	0.554827224596281	2.92	0.898693461391643	0.503955228088578	0.833894142453842	0.1258	0.0667	0.0072	0.0051	0.0225	0.006	0.007	0.0179	0.1351	0.0151	0.0182	0.0088	0.0799	0.0168	0.0084	0.0064	0.0066	0.0863	0.0756	0.0094	0.0072	0.0069	0.032	0.0082	0.014	0.202
19	rs4239601	3733333	1.13	0.554827224596281	2.92	0.898693461391643	0.446336609693356	0.699226008332341	0.1259	0.0668	0.0071	0.0051	0.0225	0.0062	0.0071	0.018	0.135	0.0151	0.0181	0.0089	0.0801	0.0167	0.0084	0.0064	0.0065	0.0862	0.0756	0.0094	0.0072	0.007	0.0319	0.0083	0.0139	0.2018
19	rs7246217	3734675	1.13	0.554827224596281	2.92	0.898693461391643	0.429548734527965	0.674229926519649	0.1261	0.0667	0.0069	0.0051	0.0225	0.0062	0.0071	0.018	0.1349	0.015	0.0181	0.0089	0.0804	0.0167	0.0084	0.0065	0.0065	0.0862	0.0758	0.0094	0.0072	0.007	0.0319	0.0083	0.0139	0.2016
19	rs12459269	3743703	1.13	0.554827224596281	2.91	0.926247013494653	0.390263401342952	0.710980379486175	0.1261	0.0675	0.0067	0.0051	0.0225	0.0061	0.007	0.018	0.1351	0.0148	0.0183	0.0089	0.0817	0.0166	0.0084	0.0064	0.0061	0.0859	0.0759	0.0096	0.0071	0.0071	0.0322	0.0081	0.0138	0.1999
19	rs624300	3746207	1.12	0.604706511137083	2.91	0.926247013494653	0.373921553439976	0.6295087112637	0.1261	0.0678	0.0067	0.0051	0.0227	0.0061	0.007	0.0179	0.1352	0.0148	0.0184	0.0089	0.082	0.0166	0.0083	0.0066	0.006	0.0858	0.076	0.0097	0.0071	0.0071	0.0321	0.0081	0.0136	0.1994
19	rs200218528	3746898	1.12	0.604706511137083	2.91	0.926247013494653	0.400996019174034	0.697889694450435	0.1261	0.0678	0.0067	0.0051	0.0227	0.0061	0.0071	0.0179	0.1352	0.0148	0.0184	0.0089	0.0821	0.0166	0.0083	0.0066	0.006	0.0858	0.0763	0.0097	0.0071	0.0071	0.0321	0.0081	0.0134	0.1993
19	rs1046268	3750615	1.12	0.604706511137083	2.92	0.898693461391643	0.353411344253295	0.451913144428778	0.1265	0.0682	0.0066	0.0051	0.0227	0.0061	0.0071	0.0181	0.1349	0.0148	0.0183	0.0089	0.0825	0.0165	0.0082	0.0065	0.006	0.0856	0.0765	0.0096	0.0071	0.0072	0.0321	0.0082	0.0133	0.1985
19	rs113123471	3754954	1.12	0.604706511137083	2.93	0.871659766409689	0.362704677452992	0.485741216496807	0.1267	0.0686	0.0066	0.005	0.0225	0.0061	0.0071	0.0177	0.1351	0.0146	0.0181	0.0088	0.083	0.0164	0.0083	0.0064	0.0059	0.0858	0.0771	0.0096	0.007	0.0072	0.0319	0.0082	0.0131	0.1985
19	rs2368926	3755962	1.12	0.604706511137083	2.94	0.845143312120842	0.32974919464924	0.339888818630347	0.1267	0.0686	0.0066	0.0049	0.0224	0.0061	0.0071	0.0177	0.1352	0.0146	0.018	0.0088	0.0831	0.0164	0.0083	0.0064	0.0058	0.0859	0.0772	0.0096	0.007	0.0072	0.0319	0.0082	0.013	0.1986
19	rs62130656	3758598	1.12	0.604706511137083	2.94	0.845143312120842	0.375725865244495	0.44365672767458	0.1267	0.0688	0.0062	0.0049	0.0224	0.006	0.0071	0.0177	0.1353	0.0144	0.018	0.0088	0.0836	0.0164	0.0083	0.0064	0.0059	0.0857	0.0776	0.0096	0.007	0.0072	0.0319	0.0082	0.0131	0.1982
19	rs2302307	3761652	1.12	0.604706511137083	2.94	0.845143312120842	0.346024076593302	0.299547986491734	0.1268	0.0693	0.0061	0.0049	0.0223	0.006	0.007	0.0178	0.1354	0.0141	0.0181	0.0087	0.0845	0.0163	0.0083	0.0064	0.0059	0.0853	0.0778	0.0096	0.007	0.0072	0.0319	0.0082	0.0129	0.1974
19	rs7245624	3762926	1.12	0.604706511137083	2.94	0.845143312120842	0.32847094802677	0.301451419550361	0.1269	0.0693	0.0062	0.0049	0.0223	0.006	0.007	0.0179	0.1352	0.0141	0.0183	0.0088	0.0844	0.0163	0.0083	0.0065	0.006	0.0852	0.0777	0.0096	0.0072	0.0071	0.0319	0.0082	0.013	0.1972
19	rs7239	3767265	1.13	0.554827224596281	2.95	0.819141413036571	0.292150440779389	0.258506954013813	0.1277	0.0696	0.0061	0.0049	0.0223	0.006	0.0069	0.0181	0.1349	0.0138	0.0181	0.0088	0.0843	0.0162	0.0081	0.0064	0.006	0.0855	0.0779	0.0096	0.0073	0.0072	0.0319	0.0081	0.013	0.1967
19	rs80272280	3768035	1.13	0.554827224596281	2.95	0.819141413036571	0.315231090050297	0.385755371084237	0.1277	0.0696	0.0061	0.0049	0.0223	0.006	0.0069	0.0181	0.135	0.0138	0.018	0.0088	0.0843	0.0162	0.0081	0.0064	0.006	0.0855	0.078	0.0096	0.0073	0.0072	0.0319	0.0081	0.013	0.1966
19	rs1860322	3769470	1.13	0.554827224596281	2.95	0.819141413036571	0.306103867090835	0.348556194043495	0.1277	0.0695	0.0061	0.0048	0.0223	0.006	0.0069	0.0181	0.1353	0.0138	0.018	0.0088	0.0842	0.0162	0.008	0.0064	0.006	0.0856	0.078	0.0096	0.0073	0.0072	0.0319	0.0082	0.013	0.1965
19	rs76076446	3771586	1.13	0.554827224596281	2.98	0.744195120258389	0.32974919464924	0.394993406185549	0.1278	0.0697	0.0061	0.0048	0.0223	0.006	0.0068	0.0181	0.1354	0.0138	0.018	0.0087	0.0843	0.0162	0.008	0.0063	0.006	0.0856	0.078	0.0096	0.0073	0.0072	0.0319	0.0082	0.013	0.1964
19	rs117602927	3775106	1.14	0.507725131913635	2.98	0.744195120258389	0.289086074996944	0.321167317112758	0.1283	0.0702	0.0061	0.0046	0.0223	0.0059	0.0067	0.018	0.1357	0.0136	0.0179	0.0087	0.0847	0.0162	0.0079	0.0062	0.0059	0.0855	0.078	0.0097	0.0073	0.0072	0.0319	0.0082	0.0129	0.1957
19	rs35351680	3778219	1.15	0.46334549806667	2.97	0.768670182966371	0.282773153734686	0.305508201234763	0.1296	0.0717	0.006	0.0042	0.0226	0.0058	0.0063	0.0178	0.1366	0.0132	0.0178	0.0085	0.0858	0.016	0.0076	0.0059	0.0058	0.0852	0.078	0.0097	0.0074	0.0072	0.0319	0.0083	0.0125	0.1939
19	rs11671453	3781164	1.15	0.46334549806667	2.97	0.768670182966371	0.310997133672287	0.328960794301341	0.1305	0.0726	0.0059	0.0039	0.0228	0.0057	0.0061	0.0177	0.1371	0.0129	0.0178	0.0085	0.0865	0.0159	0.0075	0.0057	0.0057	0.0849	0.078	0.0098	0.0075	0.0073	0.0319	0.0083	0.0123	0.1928
19	rs12610731	3781557	1.15	0.46334549806667	2.98	0.744195120258389	0.294460027480629	0.268333068128423	0.1305	0.0726	0.0059	0.0039	0.0229	0.0057	0.0061	0.0177	0.1371	0.0129	0.0178	0.0085	0.0865	0.0159	0.0075	0.0057	0.0057	0.0849	0.078	0.0098	0.0075	0.0073	0.0319	0.0083	0.0123	0.1927
19	rs8105735	3781584	1.15	0.46334549806667	2.99	0.72022314582581	0.294267191820306	0.267529005267728	0.1305	0.0726	0.0059	0.0039	0.0229	0.0057	0.0061	0.0177	0.1371	0.0129	0.0178	0.0085	0.0865	0.0159	0.0075	0.0057	0.0057	0.0849	0.078	0.0098	0.0075	0.0073	0.0319	0.0083	0.0123	0.1927
19	rs8102708	3784535	1.15	0.46334549806667	2.99	0.72022314582581	0.275091657966183	0.186565060719387	0.1301	0.073	0.0059	0.0039	0.0229	0.0057	0.0061	0.0177	0.1373	0.0129	0.0178	0.0085	0.0864	0.016	0.0074	0.0057	0.0057	0.0847	0.0782	0.0098	0.0075	0.0073	0.0319	0.0083	0.0123	0.1925
19	rs2074976	3784757	1.14	0.507725131913635	2.99	0.72022314582581	0.278871352904468	0.199993765811389	0.1301	0.073	0.0059	0.0039	0.0229	0.0057	0.0061	0.0177	0.1373	0.0129	0.0178	0.0085	0.0864	0.016	0.0074	0.0057	0.0057	0.0847	0.0782	0.0098	0.0075	0.0073	0.0319	0.0083	0.0123	0.1925
19	rs35914498	3790866	1.15	0.46334549806667	3	0.696751202985924	0.257776100551259	0.193136622072349	0.1299	0.0731	0.006	0.0039	0.0231	0.0057	0.0059	0.0177	0.1372	0.0129	0.0177	0.0084	0.0865	0.016	0.0074	0.0055	0.0056	0.0845	0.0791	0.0098	0.0075	0.0072	0.0319	0.0083	0.0124	0.1925
19	rs4807510	3792245	1.15	0.46334549806667	3	0.696751202985924	0.249325465390198	0.167620352585726	0.1298	0.0731	0.006	0.0039	0.0231	0.0057	0.0058	0.0177	0.1373	0.0129	0.0177	0.0084	0.0866	0.016	0.0074	0.0055	0.0056	0.0845	0.0792	0.0098	0.0075	0.0072	0.0319	0.0083	0.0124	0.1924
19	rs4807511	3792364	1.15	0.46334549806667	3	0.696751202985924	0.247873422349497	0.147138196921556	0.1298	0.0731	0.006	0.0039	0.0231	0.0057	0.0058	0.0177	0.1373	0.0129	0.0177	0.0084	0.0865	0.0159	0.0074	0.0055	0.0056	0.0845	0.0792	0.0098	0.0075	0.0072	0.0319	0.0083	0.0124	0.1924
19	rs12104221	3797100	1.16	0.421630287221885	3.01	0.673776155564303	0.264465237501804	0.0616679452004823	0.129	0.0732	0.006	0.0041	0.024	0.006	0.0056	0.0175	0.1354	0.0127	0.0179	0.0088	0.0853	0.0163	0.0079	0.0053	0.0054	0.084	0.0807	0.0096	0.0078	0.0081	0.0318	0.0082	0.0122	0.1926
19	rs11878611	3801365	1.16	0.421630287221885	3.01	0.673776155564303	0.251534389150268	0.0486508057765096	0.1288	0.0731	0.006	0.0041	0.024	0.006	0.0056	0.0175	0.1353	0.0127	0.018	0.0088	0.0854	0.0164	0.008	0.0053	0.0054	0.0839	0.0806	0.0096	0.0078	0.0081	0.0319	0.0082	0.0122	0.1927
19	rs11671451	3801559	1.16	0.421630287221885	3.02	0.651294786134349	0.253664991396818	0.0492546460826424	0.1288	0.0731	0.006	0.0041	0.024	0.006	0.0056	0.0175	0.1353	0.0127	0.018	0.0088	0.0854	0.0164	0.008	0.0053	0.0054	0.0839	0.0806	0.0096	0.0078	0.0081	0.0319	0.0082	0.0122	0.1927
19	rs117402060	3803176	1.16	0.421630287221885	3.02	0.651294786134349	0.27027945555026	0.0649729111615026	0.1287	0.073	0.006	0.0041	0.0241	0.006	0.0056	0.0175	0.1352	0.0127	0.018	0.0088	0.0855	0.0164	0.008	0.0053	0.0054	0.0839	0.0806	0.0096	0.0078	0.0082	0.0319	0.0082	0.0122	0.1927
19	rs111540220	3804651	1.16	0.421630287221885	3.02	0.651294786134349	0.272957530675203	0.0592865141321168	0.1286	0.0729	0.006	0.0041	0.0241	0.006	0.0057	0.0175	0.1351	0.0127	0.018	0.0088	0.0855	0.0164	0.0081	0.0053	0.0054	0.0839	0.0806	0.0096	0.0078	0.0082	0.0319	0.0082	0.0122	0.1927
19	rs4807513	3805793	1.16	0.421630287221885	3.02	0.651294786134349	0.294604698371938	0.0469181924348077	0.128	0.0725	0.0061	0.0042	0.0243	0.006	0.0058	0.0175	0.135	0.0128	0.0181	0.009	0.0859	0.0166	0.0083	0.0053	0.0055	0.0837	0.0809	0.0098	0.0078	0.0081	0.0318	0.0082	0.0121	0.1922
19	rs10411206	3805801	1.16	0.421630287221885	3.02	0.651294786134349	0.287846104403303	0.0470367950796664	0.1285	0.0719	0.0061	0.0042	0.0243	0.006	0.0058	0.0175	0.1347	0.0129	0.018	0.009	0.0857	0.0166	0.0083	0.0051	0.0055	0.084	0.0813	0.0098	0.0077	0.0081	0.0317	0.0082	0.0121	0.1926
19	rs2285957	3806837	1.16	0.421630287221885	3.03	0.629303794260587	0.291095119904598	0.108349142432876	0.1278	0.0718	0.0061	0.0042	0.0242	0.006	0.0058	0.0176	0.1345	0.013	0.0182	0.0089	0.0857	0.0165	0.0084	0.0052	0.0056	0.084	0.0817	0.0097	0.0077	0.0084	0.0315	0.0082	0.0121	0.1925
19	rs79276792	3810461	1.18	0.345943801679723	3.03	0.629303794260587	0.379072745285241	0.0584363811717899	0.1249	0.071	0.0064	0.0044	0.0251	0.0058	0.0058	0.018	0.1328	0.0132	0.0187	0.0089	0.088	0.0169	0.0085	0.005	0.0053	0.0831	0.0841	0.0089	0.0078	0.0091	0.0317	0.0081	0.0122	0.1916
19	rs11671413	3811150	1.18	0.345943801679723	3.03	0.629303794260587	0.390598317571359	0.0294595745279191	0.1243	0.0708	0.0064	0.0044	0.0254	0.0057	0.0058	0.0182	0.1324	0.0133	0.0188	0.0089	0.0884	0.0171	0.0086	0.005	0.0053	0.0829	0.0845	0.0088	0.0079	0.0092	0.0317	0.008	0.0122	0.1914
19	rs55857892	3812741	1.17	0.382518045708746	3.03	0.629303794260587	0.467827332064761	0.0523225133194896	0.1222	0.0704	0.0065	0.0045	0.0258	0.0056	0.0059	0.0183	0.1327	0.0138	0.0189	0.0086	0.0891	0.0176	0.0086	0.0048	0.0051	0.083	0.0858	0.008	0.0079	0.0096	0.0314	0.0077	0.0124	0.1914
19	rs45497098	3813684	1.17	0.382518045708746	3.03	0.629303794260587	0.591670413767678	0.0794214207750481	0.1209	0.0701	0.0065	0.0046	0.0258	0.0054	0.0059	0.0182	0.1332	0.0141	0.019	0.0084	0.0892	0.0179	0.0087	0.0045	0.005	0.083	0.0869	0.0075	0.0079	0.01	0.0313	0.0075	0.0127	0.1912
19	rs45465594	3813906	1.17	0.382518045708746	3.03	0.629303794260587	0.662322038290999	0.137215233806753	0.1205	0.0699	0.0064	0.0047	0.0258	0.0053	0.006	0.0182	0.1336	0.0141	0.0189	0.0083	0.0892	0.018	0.0088	0.0045	0.005	0.083	0.087	0.0074	0.008	0.0101	0.0313	0.0075	0.0126	0.1914
19	rs1106643	3817894	1.17	0.382518045708746	3.03	0.629303794260587	0.769971235776583	0.0386221989422555	0.1197	0.0696	0.0062	0.0048	0.0257	0.0053	0.0061	0.0183	0.1345	0.014	0.0189	0.0081	0.0889	0.0187	0.0089	0.0045	0.0049	0.0831	0.0874	0.0072	0.0081	0.0103	0.0312	0.0074	0.0123	0.1917
19	rs62132976	3818565	1.17	0.382518045708746	3.01	0.673776155564303	0.812430824912491	0.039221999549062	0.1197	0.0697	0.0061	0.0049	0.0257	0.0052	0.0061	0.0183	0.1346	0.0139	0.0189	0.0081	0.0889	0.0187	0.0089	0.0045	0.005	0.0831	0.0873	0.0072	0.0081	0.0103	0.0313	0.0074	0.0122	0.1919
19	rs80064549	3819337	1.17	0.382518045708746	3.01	0.673776155564303	0.840004128483915	0.0453883993183297	0.1196	0.0696	0.0061	0.0049	0.0257	0.0052	0.0061	0.0183	0.1348	0.0139	0.0189	0.008	0.0889	0.0187	0.0089	0.0045	0.005	0.083	0.0873	0.0072	0.0081	0.0103	0.0313	0.0074	0.0122	0.1919
19	rs2301843	3820191	1.17	0.382518045708746	3.01	0.673776155564303	0.874696447906909	0.0386765537187849	0.1195	0.0696	0.0061	0.005	0.0257	0.0051	0.0061	0.0183	0.1349	0.0139	0.0189	0.0079	0.0889	0.0187	0.0089	0.0045	0.005	0.0831	0.0872	0.0072	0.0081	0.0103	0.0313	0.0074	0.0122	0.192
19	rs2240232	3831449	1.17	0.382518045708746	3.01	0.673776155564303	0.9366374374313	0.0338218990839475	0.1196	0.07	0.0059	0.005	0.0255	0.0051	0.0061	0.0182	0.1352	0.014	0.0188	0.0078	0.0891	0.0186	0.0088	0.0044	0.005	0.0834	0.0873	0.0073	0.008	0.0103	0.0312	0.0073	0.012	0.192
19	rs2240233	3831525	1.17	0.382518045708746	2.99	0.72022314582581	0.938058116756055	0.0332106743263381	0.1196	0.07	0.0059	0.005	0.0255	0.0051	0.0061	0.0182	0.1353	0.014	0.0188	0.0078	0.089	0.0186	0.0088	0.0044	0.005	0.0834	0.0872	0.0073	0.008	0.0103	0.0312	0.0073	0.012	0.192
19	rs2240234	3831709	1.17	0.382518045708746	2.99	0.72022314582581	0.939312399623389	0.0314573291534159	0.1196	0.07	0.0059	0.005	0.0255	0.0051	0.0061	0.0182	0.1353	0.014	0.0188	0.0078	0.0889	0.0186	0.0088	0.0044	0.005	0.0835	0.0874	0.0073	0.008	0.0103	0.0313	0.0073	0.012	0.192
19	rs2240235	3831765	1.17	0.382518045708746	2.99	0.72022314582581	1.00307696479543	0.0316554863022853	0.1193	0.0701	0.0059	0.005	0.0255	0.0051	0.0062	0.0182	0.1353	0.014	0.0188	0.0078	0.0888	0.0186	0.0088	0.0044	0.005	0.0835	0.0874	0.0073	0.008	0.0103	0.0313	0.0073	0.012	0.1921
19	rs61747120	3834863	1.17	0.382518045708746	2.99	0.72022314582581	1.10627092815696	0.0259642663958041	0.1196	0.0705	0.0059	0.0051	0.0253	0.0051	0.0063	0.0182	0.135	0.0139	0.0187	0.0076	0.0888	0.0186	0.0088	0.0044	0.0049	0.0837	0.0874	0.0072	0.008	0.0102	0.0314	0.0072	0.0118	0.1925
19	rs66762579	3838338	1.17	0.382518045708746	2.99	0.72022314582581	1.13060107885131	0.0232327833270784	0.1196	0.0706	0.0059	0.0051	0.0252	0.0051	0.0064	0.0182	0.1349	0.0139	0.0187	0.0075	0.0887	0.0186	0.0088	0.0044	0.0049	0.0838	0.0873	0.0072	0.008	0.0102	0.0314	0.0072	0.0117	0.1926
19	rs1122500	3844767	1.17	0.382518045708746	2.99	0.72022314582581	1.18034402551681	0.0287439639838225	0.1198	0.0707	0.0058	0.0052	0.0251	0.0051	0.0064	0.0182	0.1351	0.0138	0.0186	0.0075	0.0888	0.0184	0.0087	0.0044	0.0049	0.0839	0.0874	0.0071	0.0078	0.0102	0.0313	0.0071	0.0117	0.1928
19	rs117125929	3850054	1.17	0.382518045708746	2.98	0.744195120258389	1.17329104238925	0.0355290906486029	0.12	0.0707	0.0058	0.0051	0.0251	0.005	0.0064	0.0181	0.1351	0.0138	0.0186	0.0075	0.0888	0.0184	0.0086	0.0044	0.0049	0.084	0.0874	0.0071	0.0078	0.0102	0.0312	0.0071	0.0117	0.1929
19	rs12609182	3850447	1.17	0.382518045708746	2.98	0.744195120258389	1.16725880230975	0.0335665993151485	0.12	0.0707	0.0058	0.0051	0.0251	0.005	0.0064	0.0181	0.1351	0.0137	0.0186	0.0075	0.0888	0.0184	0.0086	0.0044	0.0049	0.0841	0.0874	0.0071	0.0078	0.0102	0.0311	0.0071	0.0117	0.193
19	rs72975109	3853530	1.18	0.345943801679723	2.99	0.72022314582581	1.21492801288726	0.0512703801596862	0.1199	0.0704	0.0058	0.0052	0.025	0.0051	0.0065	0.0181	0.135	0.0137	0.0187	0.0074	0.0888	0.0184	0.0085	0.0044	0.005	0.084	0.0875	0.0071	0.0078	0.0102	0.0311	0.007	0.0117	0.1932
19	rs17747976	3856644	1.18	0.345943801679723	2.98	0.744195120258389	1.26898737359516	0.0503497626965575	0.1198	0.0701	0.0058	0.0053	0.0249	0.0052	0.0065	0.0181	0.135	0.0136	0.0188	0.0073	0.0889	0.0184	0.0084	0.0045	0.005	0.084	0.0877	0.0071	0.0078	0.0103	0.031	0.007	0.0118	0.1934
19	rs4807523	3865337	1.18	0.345943801679723	2.98	0.744195120258389	1.28335342349695	0.0449222099932158	0.1197	0.07	0.0058	0.0053	0.0249	0.0052	0.0065	0.0181	0.135	0.0135	0.0188	0.0072	0.0889	0.0184	0.0084	0.0045	0.005	0.084	0.0877	0.0071	0.0078	0.0103	0.031	0.0069	0.0118	0.1935
19	rs35288732	3872565	1.18	0.345943801679723	2.98	0.744195120258389	1.2756901336411	0.060538414465843	0.1198	0.07	0.0058	0.0054	0.0249	0.0053	0.0065	0.018	0.1348	0.0135	0.0189	0.0071	0.0888	0.0185	0.0083	0.0046	0.005	0.084	0.0877	0.0071	0.0079	0.0103	0.031	0.0069	0.0119	0.1938
19	rs8110283	3877749	1.18	0.345943801679723	2.99	0.72022314582581	1.30387432790626	0.0746651251279482	0.1197	0.07	0.0058	0.0054	0.0249	0.0053	0.0065	0.0181	0.1349	0.0135	0.0189	0.0071	0.0888	0.0184	0.0083	0.0046	0.005	0.084	0.0877	0.0071	0.0079	0.0103	0.031	0.0068	0.0119	0.1939
19	rs73523282	3889679	1.19	0.311838986457593	2.99	0.72022314582581	1.35349117494928	0.144984041816676	0.121	0.0697	0.0058	0.0058	0.0243	0.0054	0.0069	0.0184	0.1363	0.0132	0.0178	0.0069	0.0887	0.0178	0.0079	0.005	0.0051	0.0837	0.0866	0.0069	0.008	0.0103	0.0311	0.007	0.0123	0.1936
19	rs11085044	3890641	1.19	0.311838986457593	2.99	0.72022314582581	1.37005552190744	0.161172764327947	0.1213	0.0695	0.0057	0.0058	0.0243	0.0055	0.007	0.0183	0.1368	0.0132	0.0177	0.0069	0.0889	0.0177	0.0078	0.005	0.0051	0.0837	0.0863	0.0069	0.008	0.0103	0.0311	0.0071	0.0124	0.1937
19	rs62133058	3890922	1.19	0.311838986457593	2.99	0.72022314582581	1.37792814131312	0.193653270935827	0.1213	0.0695	0.0057	0.0058	0.0242	0.0055	0.0069	0.0183	0.1368	0.0132	0.0177	0.0069	0.0889	0.0177	0.0078	0.005	0.005	0.0838	0.0862	0.0069	0.008	0.0103	0.031	0.0071	0.0123	0.1937
19	rs74809366	3891394	1.19	0.311838986457593	3	0.696751202985924	1.37413551206013	0.215015704964201	0.1215	0.0695	0.0057	0.0058	0.0242	0.0055	0.0069	0.0183	0.1369	0.0132	0.0176	0.0069	0.089	0.0177	0.0078	0.005	0.005	0.0837	0.0861	0.0069	0.008	0.0103	0.031	0.0071	0.0123	0.1936
19	rs11881836	3893993	1.19	0.311838986457593	3	0.696751202985924	1.33161958319728	0.213305102836358	0.1223	0.0695	0.0057	0.0057	0.0243	0.0054	0.0069	0.0182	0.1375	0.0132	0.0173	0.0068	0.0891	0.0177	0.0076	0.005	0.0049	0.0839	0.0855	0.0069	0.008	0.0103	0.0309	0.0071	0.0124	0.1935
19	rs74172610	3896629	1.19	0.311838986457593	3.01	0.673776155564303	1.37199780745819	0.282582462987247	0.1226	0.0693	0.0057	0.0057	0.0243	0.0054	0.0069	0.0183	0.1376	0.0132	0.0173	0.0067	0.089	0.0178	0.0076	0.005	0.0049	0.0839	0.0853	0.0068	0.008	0.0103	0.0308	0.0071	0.0124	0.1933
19	rs12052042	3899030	1.19	0.311838986457593	3.03	0.629303794260587	1.38650022639765	0.254880141437348	0.1228	0.0692	0.0057	0.0057	0.0244	0.0054	0.0069	0.0183	0.1377	0.0133	0.0173	0.0067	0.0892	0.0179	0.0075	0.005	0.0049	0.0838	0.0852	0.0068	0.008	0.0103	0.0308	0.0072	0.0123	0.1933
19	rs62133663	3899179	1.19	0.311838986457593	3.03	0.629303794260587	1.38562262383418	0.259075095769488	0.1227	0.0693	0.0057	0.0057	0.0244	0.0054	0.0069	0.0183	0.1377	0.0133	0.0173	0.0067	0.0892	0.0179	0.0075	0.005	0.0049	0.0838	0.0852	0.0068	0.008	0.0103	0.0308	0.0072	0.0123	0.1932
19	rs72975166	3900884	1.19	0.311838986457593	3.04	0.607799794750251	1.37530205806695	0.269367963346765	0.1228	0.0692	0.0057	0.0057	0.0244	0.0054	0.0069	0.0183	0.1379	0.0133	0.0174	0.0067	0.0893	0.0179	0.0075	0.005	0.0049	0.0837	0.0851	0.0068	0.008	0.0103	0.0308	0.0072	0.0123	0.1931
19	rs2060247	3902722	1.19	0.311838986457593	3.04	0.607799794750251	1.35358782232519	0.175853501590035	0.1229	0.0691	0.0057	0.0057	0.0244	0.0054	0.0069	0.0183	0.138	0.0133	0.0174	0.0067	0.0894	0.0178	0.0075	0.005	0.0049	0.0836	0.085	0.0068	0.008	0.0103	0.0308	0.0072	0.0124	0.1931
19	rs8107133	3903004	1.19	0.311838986457593	3.05	0.586779315918157	1.35155877264675	0.157020324167368	0.123	0.0691	0.0057	0.0057	0.0244	0.0054	0.0069	0.0182	0.138	0.0133	0.0174	0.0067	0.0894	0.0178	0.0075	0.005	0.0049	0.0837	0.085	0.0068	0.008	0.0103	0.0308	0.0072	0.0123	0.1931
19	rs62130406	3906611	1.2	0.280131383133392	3.05	0.586779315918157	0.76743675002535	0.172166323934022	0.1251	0.0687	0.0057	0.0053	0.0247	0.0052	0.0062	0.018	0.1388	0.0134	0.0174	0.0067	0.0909	0.018	0.0074	0.0049	0.0046	0.0844	0.0838	0.0071	0.0078	0.0102	0.0306	0.0071	0.0126	0.1909
19	rs73537496	3906688	1.2	0.280131383133392	3.06	0.566238797870229	0.763526992154879	0.160978777219812	0.1251	0.0688	0.0057	0.0053	0.0246	0.0052	0.0061	0.018	0.1388	0.0134	0.0174	0.0067	0.0909	0.018	0.0074	0.0049	0.0046	0.0845	0.0838	0.0071	0.0078	0.0102	0.0306	0.0071	0.0126	0.1909
19	rs10410331	3918464	1.19	0.311838986457593	3.05	0.586779315918157	0.288704242191195	0.236218764368775	0.1265	0.0718	0.0055	0.0047	0.0237	0.0046	0.0049	0.0185	0.1426	0.0131	0.0172	0.0066	0.0929	0.0175	0.0068	0.0043	0.004	0.0849	0.0844	0.0073	0.007	0.0097	0.0286	0.0068	0.0131	0.1886
19	rs11667520	3918721	1.19	0.311838986457593	3.06	0.566238797870229	0.282065854200383	0.186769247482587	0.1266	0.0718	0.0055	0.0047	0.0237	0.0046	0.0049	0.0185	0.1426	0.0131	0.0172	0.0066	0.0928	0.0175	0.0068	0.0042	0.0039	0.0849	0.0844	0.0073	0.007	0.0097	0.0286	0.0068	0.0131	0.1887
19	rs61283267	3921623	1.19	0.311838986457593	3.06	0.566238797870229	0.283954097549966	0.18057607191165	0.1269	0.0723	0.0056	0.0047	0.0237	0.0046	0.0048	0.0184	0.1426	0.0131	0.0171	0.0065	0.093	0.0175	0.0068	0.0041	0.0039	0.0846	0.0847	0.0071	0.0069	0.0097	0.0285	0.0067	0.0131	0.1889
19	rs10412199	3927771	1.19	0.311838986457593	3.06	0.566238797870229	0.248708879175095	0.160591050923285	0.1278	0.0727	0.0056	0.0046	0.0235	0.0046	0.0047	0.0181	0.1427	0.013	0.0171	0.0064	0.0927	0.0177	0.0067	0.004	0.0038	0.0839	0.0852	0.0071	0.0071	0.0097	0.0283	0.0067	0.013	0.1891
19	rs4807532	3928369	1.18	0.345943801679723	3.07	0.546174590811499	0.263692154964209	0.195828285934303	0.1276	0.0728	0.0056	0.0046	0.0235	0.0046	0.0046	0.0182	0.1428	0.013	0.0171	0.0064	0.0928	0.0176	0.0067	0.004	0.0038	0.0839	0.0851	0.0071	0.0071	0.0097	0.0283	0.0067	0.0131	0.1891
19	rs2304191	3933232	1.19	0.311838986457593	3.07	0.546174590811499	0.203872999923543	0.17127355698756	0.1303	0.072	0.0058	0.0042	0.0235	0.0042	0.0041	0.018	0.1434	0.0128	0.0163	0.0063	0.0929	0.0179	0.0064	0.0039	0.0034	0.084	0.0859	0.007	0.0068	0.0093	0.0276	0.0062	0.0133	0.1901
19	rs112335005	3936469	1.19	0.311838986457593	3.05	0.586779315918157	0.171516454829089	0.166834099254973	0.1313	0.0714	0.0057	0.0039	0.0234	0.0042	0.0039	0.0179	0.1441	0.0127	0.0162	0.0062	0.093	0.0179	0.0065	0.0039	0.0032	0.0845	0.0865	0.007	0.0067	0.0091	0.0272	0.0061	0.0135	0.1899
19	rs4806966	3939703	1.19	0.311838986457593	3.05	0.586779315918157	0.14714203972116	0.16448313627982	0.132	0.0709	0.0057	0.0037	0.0232	0.0042	0.0037	0.0177	0.1448	0.0126	0.0162	0.0062	0.093	0.0179	0.0065	0.0038	0.0031	0.0849	0.087	0.007	0.0066	0.009	0.0269	0.0059	0.0136	0.1897
19	rs113469967	3940025	1.19	0.311838986457593	3.05	0.586779315918157	0.138842063231825	0.132033216162468	0.1321	0.0709	0.0057	0.0037	0.0232	0.0042	0.0036	0.0178	0.1448	0.0126	0.0162	0.0062	0.0929	0.0179	0.0065	0.0038	0.003	0.0851	0.087	0.007	0.0066	0.009	0.0269	0.0059	0.0136	0.1897
19	rs76381313	3944211	1.19	0.311838986457593	3.05	0.586779315918157	0.137554515735984	0.115989665167208	0.1327	0.0707	0.0057	0.0035	0.0232	0.0041	0.0034	0.0177	0.1448	0.0125	0.016	0.0061	0.0931	0.018	0.0065	0.0037	0.0029	0.0854	0.0871	0.0071	0.0064	0.0089	0.0268	0.0058	0.0136	0.1902
19	rs10406174	3944240	1.19	0.311838986457593	3.05	0.586779315918157	0.135528017106751	0.111805161728862	0.1327	0.0707	0.0057	0.0035	0.0232	0.0041	0.0034	0.0177	0.1448	0.0125	0.016	0.0061	0.0931	0.018	0.0065	0.0037	0.0029	0.0854	0.0871	0.0071	0.0064	0.0089	0.0268	0.0058	0.0136	0.1902
19	rs55678693	3951567	1.19	0.311838986457593	3.05	0.586779315918157	0.179506328745257	0.194377363497736	0.1334	0.0711	0.0055	0.0033	0.0229	0.0039	0.0031	0.0172	0.1451	0.0123	0.0158	0.0058	0.0933	0.0179	0.0063	0.0036	0.0027	0.0862	0.0888	0.0071	0.0063	0.0086	0.0268	0.0055	0.0133	0.19
19	rs11085052	3955477	1.19	0.311838986457593	3.04	0.607799794750251	0.143068288684605	0.14666892629045	0.1336	0.0712	0.0055	0.0033	0.0228	0.0039	0.0031	0.0171	0.1451	0.0124	0.0158	0.0058	0.0933	0.0179	0.0063	0.0036	0.0027	0.0862	0.0891	0.0071	0.0063	0.0085	0.0267	0.0054	0.0133	0.19
19	rs76315900	3961533	1.19	0.311838986457593	3.04	0.607799794750251	0.155864929081947	0.177356005814347	0.1335	0.0711	0.0055	0.0033	0.0228	0.0039	0.0031	0.0171	0.1453	0.0124	0.0158	0.0058	0.0933	0.0178	0.0062	0.0036	0.0027	0.0862	0.0894	0.0071	0.0062	0.0085	0.0267	0.0054	0.0134	0.1898
19	rs3760895	3970435	1.19	0.311838986457593	3.05	0.586779315918157	0.137085258660958	0.128083639446041	0.1334	0.0711	0.0055	0.0033	0.0228	0.0039	0.0031	0.017	0.1456	0.0123	0.0159	0.0058	0.0933	0.0177	0.0061	0.0036	0.0027	0.0863	0.0898	0.0071	0.0062	0.0085	0.0267	0.0054	0.0134	0.1896
19	rs75167063	3971687	1.19	0.311838986457593	3.05	0.586779315918157	0.146425840381291	0.139971900793282	0.1338	0.071	0.0055	0.0032	0.0227	0.0038	0.003	0.0169	0.1464	0.0121	0.0158	0.0057	0.0928	0.0176	0.006	0.0035	0.0027	0.086	0.0904	0.0071	0.0062	0.0084	0.0267	0.0054	0.0134	0.1898
19	rs79801074	3975930	1.18	0.345943801679723	3.05	0.586779315918157	0.184788585789287	0.212344873480002	0.1353	0.0709	0.0056	0.0028	0.0223	0.0034	0.0028	0.0165	0.1492	0.0113	0.0155	0.0055	0.0912	0.0171	0.0058	0.0034	0.0026	0.0849	0.0924	0.007	0.0064	0.0082	0.0267	0.0052	0.0135	0.1905
19	rs72631806	3976103	1.18	0.345943801679723	3.05	0.586779315918157	0.187819795224367	0.220930067034867	0.1354	0.0709	0.0056	0.0028	0.0223	0.0034	0.0028	0.0164	0.1494	0.0113	0.0155	0.0055	0.0912	0.0171	0.0058	0.0034	0.0026	0.0848	0.0925	0.007	0.0064	0.0081	0.0267	0.0051	0.0135	0.1906
19	Affx-15868749	3977289	1.18	0.345943801679723	3.05	0.586779315918157	0.187857394544515	0.23998130709183	0.1355	0.0709	0.0056	0.0028	0.0222	0.0034	0.0027	0.0164	0.1495	0.0112	0.0155	0.0055	0.0911	0.0171	0.0058	0.0034	0.0026	0.0848	0.0926	0.007	0.0065	0.0081	0.0267	0.0051	0.0135	0.1906
19	rs74995777	3977762	1.18	0.345943801679723	3.05	0.586779315918157	0.186806245236124	0.238651173414679	0.1355	0.0709	0.0056	0.0028	0.0222	0.0034	0.0027	0.0164	0.1496	0.0112	0.0155	0.0055	0.0911	0.0171	0.0058	0.0034	0.0026	0.0848	0.0926	0.007	0.0065	0.0081	0.0267	0.0051	0.0135	0.1906
19	rs2230561	3982967	1.18	0.345943801679723	3.05	0.586779315918157	0.187106228283676	0.235446497019271	0.1355	0.0709	0.0056	0.0028	0.0222	0.0034	0.0027	0.0164	0.1496	0.0112	0.0155	0.0055	0.091	0.0171	0.0058	0.0034	0.0026	0.0847	0.0927	0.007	0.0065	0.0081	0.0267	0.0051	0.0135	0.1906
19	rs12975326	3984412	1.18	0.345943801679723	3.05	0.586779315918157	0.189138339714155	0.239648551650658	0.1355	0.0709	0.0056	0.0028	0.0222	0.0034	0.0027	0.0164	0.1496	0.0112	0.0155	0.0055	0.091	0.0171	0.0058	0.0034	0.0026	0.0847	0.0927	0.007	0.0065	0.0081	0.0267	0.0051	0.0135	0.1906
19	rs118129667	3984489	1.18	0.345943801679723	3.05	0.586779315918157	0.18962943151274	0.241980939028418	0.1355	0.0709	0.0056	0.0028	0.0222	0.0034	0.0027	0.0164	0.1496	0.0112	0.0155	0.0055	0.091	0.0171	0.0058	0.0034	0.0026	0.0847	0.0927	0.007	0.0065	0.0081	0.0267	0.0051	0.0135	0.1906
19	rs75547020	3984635	1.18	0.345943801679723	3.05	0.586779315918157	0.188761073167065	0.241202673904836	0.1355	0.0709	0.0056	0.0028	0.0222	0.0034	0.0027	0.0164	0.1496	0.0112	0.0155	0.0055	0.091	0.0171	0.0058	0.0034	0.0026	0.0847	0.0927	0.007	0.0065	0.0081	0.0267	0.0051	0.0135	0.1906
19	rs35992500	4009913	1.18	0.345943801679723	3.05	0.586779315918157	0.151416565783713	0.203872956522055	0.1358	0.0709	0.0057	0.0028	0.0217	0.0033	0.0027	0.0164	0.15	0.0112	0.0155	0.0056	0.0907	0.0171	0.0056	0.0034	0.0026	0.0846	0.093	0.0069	0.0065	0.0082	0.0267	0.0052	0.0136	0.1907
19	rs2289865	4013322	1.18	0.345943801679723	3.05	0.586779315918157	0.131773170442771	0.167423667805137	0.1359	0.0709	0.0057	0.0028	0.0216	0.0033	0.0027	0.0164	0.1501	0.0111	0.0155	0.0056	0.0907	0.0171	0.0056	0.0034	0.0026	0.0845	0.093	0.0069	0.0065	0.0082	0.0267	0.0052	0.0136	0.1908
19	rs115455241	4015555	1.18	0.345943801679723	3.05	0.586779315918157	0.134939067150081	0.173558279992957	0.1359	0.071	0.0057	0.0028	0.0216	0.0033	0.0027	0.0164	0.1502	0.0111	0.0155	0.0055	0.0907	0.0171	0.0056	0.0034	0.0026	0.0845	0.0931	0.0069	0.0065	0.0082	0.0266	0.0052	0.0136	0.1907
19	rs12975232	4020445	1.18	0.345943801679723	3.05	0.586779315918157	0.127124076441441	0.168309385924453	0.1362	0.0712	0.0057	0.0028	0.0215	0.0033	0.0027	0.0163	0.1504	0.0109	0.0154	0.0054	0.0907	0.0171	0.0056	0.0033	0.0027	0.0842	0.0933	0.007	0.0065	0.0082	0.0267	0.0052	0.0135	0.1905
19	rs4517905	4027852	1.18	0.345943801679723	3.06	0.566238797870229	0.126230158134413	0.189327999728756	0.1367	0.0716	0.0056	0.0027	0.0213	0.0032	0.0027	0.0162	0.1508	0.0108	0.0153	0.0054	0.0907	0.017	0.0056	0.0033	0.0027	0.0839	0.0938	0.0069	0.0064	0.0082	0.0267	0.0052	0.0135	0.1901
19	rs72976957	4028290	1.18	0.345943801679723	3.06	0.566238797870229	0.125014657269686	0.197595008161141	0.1368	0.0717	0.0056	0.0027	0.0213	0.0032	0.0027	0.0162	0.1509	0.0107	0.0153	0.0054	0.0907	0.017	0.0057	0.0033	0.0027	0.0839	0.0938	0.0069	0.0064	0.0082	0.0267	0.0052	0.0135	0.19
19	rs10418588	4028690	1.18	0.345943801679723	3.06	0.566238797870229	0.122021696617249	0.208094585573697	0.1368	0.0717	0.0056	0.0027	0.0213	0.0032	0.0027	0.0162	0.1509	0.0107	0.0153	0.0054	0.0907	0.017	0.0057	0.0033	0.0028	0.0839	0.0938	0.0069	0.0064	0.0082	0.0267	0.0052	0.0135	0.19
19	rs111560835	4038371	1.18	0.345943801679723	3.06	0.566238797870229	0.302521971094808	0.252508831443636	0.1367	0.0718	0.0056	0.0033	0.0213	0.0031	0.0026	0.016	0.1512	0.0107	0.0153	0.0054	0.0913	0.0169	0.0051	0.0033	0.0027	0.0826	0.094	0.0069	0.0064	0.0081	0.0266	0.0052	0.0135	0.1909
19	rs12608562	4040593	1.18	0.345943801679723	3.06	0.566238797870229	0.312637323989472	0.237102350661469	0.1366	0.0718	0.0056	0.0033	0.0213	0.0031	0.0026	0.016	0.1512	0.0107	0.0153	0.0054	0.0913	0.0169	0.0051	0.0033	0.0027	0.0824	0.094	0.0069	0.0064	0.0081	0.0266	0.0053	0.0136	0.1908
19	rs67602344	4056207	1.18	0.345943801679723	3.06	0.566238797870229	0.298622256792763	0.245772440896735	0.1376	0.0714	0.0054	0.0033	0.0213	0.0029	0.0025	0.0162	0.1514	0.0108	0.0148	0.0054	0.0916	0.017	0.0054	0.0034	0.0029	0.0819	0.0941	0.0071	0.0065	0.008	0.0261	0.0053	0.0136	0.1907
19	rs10409301	4056346	1.18	0.345943801679723	3.06	0.566238797870229	0.299205502313628	0.243874340919409	0.1376	0.0714	0.0054	0.0033	0.0213	0.0029	0.0025	0.0162	0.1514	0.0108	0.0148	0.0054	0.0915	0.017	0.0054	0.0034	0.0029	0.0819	0.0941	0.0071	0.0065	0.008	0.0261	0.0053	0.0136	0.1907
19	rs117568039	4060811	1.19	0.311838986457593	3.06	0.566238797870229	0.303795155699017	0.237102350661469	0.1377	0.0714	0.0054	0.0033	0.0213	0.0029	0.0025	0.0162	0.1514	0.0108	0.0149	0.0054	0.0914	0.0171	0.0054	0.0034	0.0029	0.0818	0.094	0.0071	0.0066	0.0079	0.026	0.0053	0.0136	0.1907
19	rs72977000	4070542	1.19	0.311838986457593	3.07	0.546174590811499	0.248752893292725	0.215122767138093	0.1377	0.0711	0.0054	0.0033	0.0211	0.003	0.0026	0.0163	0.1513	0.0108	0.015	0.0056	0.091	0.0171	0.0055	0.0035	0.003	0.0816	0.0939	0.0072	0.0067	0.0079	0.026	0.0054	0.0138	0.1907
19	rs7251928	4077096	1.19	0.311838986457593	3.07	0.546174590811499	0.170128356140566	0.157693680167223	0.1379	0.0706	0.0055	0.0033	0.021	0.0031	0.0028	0.0168	0.1514	0.011	0.015	0.0061	0.0898	0.0171	0.0059	0.0038	0.0032	0.0811	0.0931	0.0074	0.0069	0.0077	0.0258	0.0055	0.0142	0.1905
19	rs350839	4078921	1.19	0.311838986457593	3.07	0.546174590811499	0.267615648337331	0.227005672416154	0.1377	0.0705	0.0058	0.0035	0.0209	0.0032	0.0029	0.0168	0.1511	0.011	0.015	0.0062	0.0893	0.0171	0.0059	0.0042	0.0032	0.0809	0.0927	0.0074	0.007	0.0077	0.0258	0.0056	0.0143	0.1903
19	rs56961214	4080424	1.19	0.311838986457593	3.07	0.546174590811499	0.235441385348218	0.199471469495925	0.1375	0.0704	0.0058	0.0036	0.0209	0.0032	0.003	0.017	0.151	0.0111	0.015	0.0064	0.0891	0.0171	0.0061	0.0045	0.0033	0.0808	0.0923	0.0074	0.0071	0.0076	0.0258	0.0058	0.0145	0.19
19	rs350821	4083969	1.18	0.345943801679723	3.07	0.546174590811499	0.197121978784092	0.157597423766489	0.1369	0.07	0.006	0.0037	0.0209	0.0034	0.0032	0.0174	0.1504	0.0113	0.015	0.0066	0.0885	0.0171	0.0063	0.0047	0.0034	0.0812	0.0918	0.0076	0.0072	0.0078	0.0259	0.006	0.0149	0.1888
19	rs2289860	4094066	1.17	0.382518045708746	3.07	0.546174590811499	0.121905224938438	0.0791252688413024	0.1351	0.0696	0.0064	0.0038	0.0208	0.0038	0.0035	0.0176	0.1497	0.0118	0.015	0.0071	0.0881	0.0171	0.0068	0.0052	0.0039	0.0819	0.0907	0.0079	0.0073	0.0082	0.0258	0.0065	0.0154	0.1871
19	rs35143415	4096679	1.17	0.382518045708746	3.08	0.526582953384854	0.11383664457926	0.0791992646146135	0.135	0.0696	0.0064	0.0038	0.0208	0.0038	0.0035	0.0176	0.1497	0.0118	0.015	0.0071	0.0881	0.0171	0.0068	0.0052	0.0039	0.0819	0.0906	0.0079	0.0073	0.0082	0.0258	0.0065	0.0155	0.187
19	rs117589877	4098100	1.17	0.382518045708746	3.09	0.50746005104726	0.108148588453195	0.0763343786965681	0.135	0.0696	0.0065	0.0038	0.0208	0.0038	0.0035	0.0176	0.1497	0.0118	0.015	0.0071	0.0882	0.0171	0.0069	0.0052	0.004	0.0819	0.0906	0.0079	0.0073	0.0082	0.0258	0.0066	0.0155	0.1869
19	rs350912	4098776	1.17	0.382518045708746	3.09	0.50746005104726	0.102744735491175	0.0697490304013639	0.1349	0.0696	0.0065	0.0038	0.0208	0.0038	0.0035	0.0176	0.1497	0.0119	0.015	0.0071	0.0882	0.0171	0.0069	0.0052	0.004	0.0819	0.0906	0.0079	0.0073	0.0082	0.0258	0.0066	0.0155	0.1869
19	rs1979013	4098947	1.17	0.382518045708746	3.12	0.452863978564029	0.10398057354665	0.0763343786965681	0.1349	0.0696	0.0065	0.0038	0.0208	0.0038	0.0035	0.0176	0.1497	0.0119	0.015	0.0071	0.0882	0.0171	0.0069	0.0052	0.004	0.0819	0.0906	0.0079	0.0073	0.0082	0.0258	0.0066	0.0155	0.1869
19	rs56120956	4100889	1.17	0.382518045708746	3.13	0.435575753324506	0.107500732749268	0.094551885122987	0.1349	0.0696	0.0065	0.0038	0.0208	0.0038	0.0035	0.0176	0.1497	0.0119	0.015	0.0071	0.0881	0.0171	0.0069	0.0052	0.004	0.0819	0.0904	0.0079	0.0074	0.0082	0.0258	0.0066	0.0155	0.1868
19	rs12983193	4103908	1.17	0.382518045708746	3.14	0.418735639412168	0.0947733474528253	0.0727964518298534	0.1348	0.0695	0.0065	0.0038	0.0209	0.0038	0.0035	0.0177	0.1496	0.0119	0.0151	0.0072	0.088	0.0171	0.0071	0.0052	0.004	0.0818	0.09	0.008	0.0076	0.0082	0.0259	0.0067	0.0155	0.1866
19	rs350898	4112478	1.17	0.382518045708746	3.14	0.418735639412168	0.0830616169148033	0.0779451720202022	0.1344	0.0696	0.0065	0.0038	0.021	0.0038	0.0036	0.0178	0.1497	0.0121	0.0151	0.0073	0.0878	0.0171	0.0072	0.0052	0.0041	0.0817	0.0898	0.0081	0.0076	0.0082	0.0259	0.0066	0.0156	0.1861
19	rs4525614	4115684	1.17	0.382518045708746	3.15	0.402339212139645	0.0875577491377407	0.120057941307694	0.1344	0.0696	0.0065	0.0039	0.021	0.0038	0.0036	0.0177	0.1498	0.0122	0.0152	0.0073	0.0877	0.0171	0.0072	0.0052	0.0041	0.0817	0.0896	0.0081	0.0076	0.0083	0.0259	0.0067	0.0156	0.1859
19	rs350887	4119012	1.17	0.382518045708746	3.15	0.402339212139645	0.0933604854895467	0.144703912858457	0.1341	0.0697	0.0065	0.0039	0.021	0.0039	0.0036	0.0176	0.1498	0.0123	0.0154	0.0074	0.0876	0.017	0.0071	0.0052	0.0041	0.0818	0.0895	0.0082	0.0076	0.0083	0.0259	0.0067	0.0156	0.1857
19	rs72978929	4124732	1.17	0.382518045708746	3.15	0.402339212139645	0.111754959341543	0.130052872449655	0.1337	0.0699	0.0066	0.004	0.021	0.0039	0.0036	0.0176	0.1495	0.0124	0.0154	0.0075	0.0875	0.0171	0.0072	0.0052	0.0042	0.0816	0.0893	0.0082	0.0077	0.0085	0.026	0.0068	0.0158	0.1854
19	rs67241646	4131132	1.16	0.421630287221885	3.18	0.355766254763284	0.0937309952915993	0.0995284336681809	0.133	0.0701	0.0067	0.0041	0.0209	0.004	0.0037	0.0176	0.149	0.0126	0.0154	0.0077	0.0871	0.0173	0.0073	0.0053	0.0043	0.0814	0.089	0.0082	0.0078	0.0088	0.0262	0.007	0.016	0.185
19	rs72978948	4140094	1.15	0.46334549806667	3.2	0.326850259155197	0.0831303508856515	0.141172662653769	0.1309	0.0697	0.0068	0.0045	0.0209	0.0043	0.004	0.0174	0.1482	0.0133	0.0156	0.0084	0.0871	0.0177	0.0076	0.0056	0.0047	0.0811	0.0884	0.0084	0.0079	0.0092	0.026	0.0075	0.0165	0.1839
19	rs350824	4141209	1.15	0.46334549806667	3.2	0.326850259155197	0.0670643568680196	0.143678453793877	0.1307	0.0697	0.0069	0.0045	0.0208	0.0044	0.0041	0.0174	0.1481	0.0134	0.0156	0.0083	0.0871	0.0177	0.0076	0.0055	0.0048	0.081	0.0882	0.0084	0.008	0.0093	0.0261	0.0075	0.0165	0.1838
19	rs693975	4145008	1.16	0.421630287221885	3.19	0.341098255896361	0.0537638629247713	0.151670577547215	0.1306	0.0695	0.007	0.004	0.0208	0.0044	0.0041	0.0176	0.1485	0.0134	0.0157	0.0084	0.0877	0.0177	0.0077	0.0056	0.0048	0.0807	0.0879	0.0084	0.008	0.0094	0.0261	0.0075	0.0166	0.1837
19	rs35474881	4154910	1.16	0.421630287221885	3.19	0.341098255896361	0.0791148573530652	0.262492136675209	0.1303	0.0695	0.0071	0.0041	0.0208	0.0046	0.0042	0.0178	0.1481	0.0134	0.0157	0.0085	0.0875	0.0177	0.0077	0.0057	0.005	0.0802	0.0875	0.0085	0.008	0.0096	0.026	0.0076	0.0167	0.1835
19	rs350871	4156881	1.15	0.46334549806667	3.2	0.326850259155197	0.0450062597693817	0.254880141437348	0.1293	0.0698	0.0072	0.0043	0.021	0.005	0.0044	0.018	0.1473	0.0134	0.0159	0.0085	0.0878	0.0179	0.0078	0.0058	0.0052	0.0795	0.0872	0.0087	0.0081	0.0097	0.0259	0.0078	0.0166	0.1833
19	rs117165858	4158938	1.16	0.421630287221885	3.2	0.326850259155197	0.0305141122911083	0.457930804055189	0.1286	0.0702	0.0071	0.0043	0.021	0.0057	0.0046	0.0182	0.1458	0.0137	0.0161	0.0082	0.0875	0.0181	0.0078	0.0058	0.0056	0.0802	0.0863	0.0086	0.0083	0.0099	0.0259	0.0079	0.0165	0.1834
19	rs72978980	4161414	1.15	0.46334549806667	3.2	0.326850259155197	0.0395493253274179	0.495970804679418	0.1282	0.0705	0.007	0.0043	0.021	0.0061	0.0047	0.0183	0.1451	0.0138	0.0161	0.008	0.0873	0.0182	0.0078	0.0059	0.0058	0.0805	0.0859	0.0085	0.0084	0.0099	0.0259	0.0079	0.0164	0.1835
19	rs8104543	4177366	1.14	0.507725131913635	3.2	0.326850259155197	0.0411372749740059	0.484517354557188	0.128	0.071	0.007	0.0044	0.0213	0.0063	0.0048	0.0184	0.1443	0.014	0.0163	0.0079	0.0869	0.0182	0.0078	0.006	0.0059	0.0804	0.0856	0.0085	0.0084	0.0102	0.026	0.008	0.0164	0.1833
19	rs72979002	4180003	1.14	0.507725131913635	3.2	0.326850259155197	0.043495778328867	0.479358734994368	0.1282	0.071	0.007	0.0044	0.0213	0.0063	0.0048	0.0184	0.144	0.014	0.0163	0.0079	0.0868	0.0182	0.0078	0.006	0.0059	0.0804	0.0855	0.0085	0.0084	0.0102	0.026	0.008	0.0164	0.1835
19	rs117833511	4180312	1.14	0.507725131913635	3.2	0.326850259155197	0.0421370457713161	0.448712331800069	0.1283	0.071	0.007	0.0044	0.0213	0.0063	0.0048	0.0184	0.1439	0.014	0.0163	0.0079	0.0868	0.0182	0.0078	0.006	0.0059	0.0804	0.0855	0.0085	0.0084	0.0102	0.026	0.008	0.0164	0.1836
19	rs7260071	4180690	1.14	0.507725131913635	3.2	0.326850259155197	0.0351428387265701	0.411564189709942	0.1283	0.071	0.007	0.0044	0.0213	0.0063	0.0048	0.0184	0.1439	0.014	0.0163	0.008	0.0868	0.0182	0.0078	0.006	0.0058	0.0804	0.0855	0.0085	0.0085	0.0102	0.026	0.008	0.0164	0.1836
19	rs352493	4180836	1.14	0.507725131913635	3.19	0.341098255896361	0.0390896183585237	0.423588337424064	0.1283	0.071	0.007	0.0044	0.0213	0.0063	0.0048	0.0184	0.144	0.014	0.0163	0.008	0.0868	0.0182	0.0078	0.006	0.0058	0.0805	0.0855	0.0085	0.0084	0.0102	0.026	0.0079	0.0164	0.1836
19	rs3760905	4182939	1.14	0.507725131913635	3.19	0.341098255896361	0.0427536793172549	0.458466719760697	0.1283	0.071	0.007	0.0044	0.0214	0.0063	0.0048	0.0185	0.1439	0.014	0.0163	0.008	0.0869	0.0182	0.0078	0.0059	0.0059	0.0805	0.0853	0.0085	0.0084	0.0102	0.0259	0.0079	0.0164	0.1837
19	rs352500	4190870	1.14	0.507725131913635	3.19	0.341098255896361	0.0452818876563911	0.483837775174614	0.1291	0.0718	0.0071	0.0044	0.0214	0.0062	0.0048	0.0184	0.143	0.014	0.0163	0.008	0.0863	0.0181	0.0078	0.0058	0.0059	0.0806	0.085	0.0085	0.0086	0.0101	0.0257	0.0078	0.0163	0.1841
19	rs80053370	4191127	1.14	0.507725131913635	3.2	0.326850259155197	0.0559642311378682	0.602392874208329	0.1292	0.0718	0.007	0.0044	0.0214	0.0062	0.0048	0.0184	0.143	0.014	0.0162	0.008	0.0862	0.0181	0.0078	0.0058	0.0059	0.0806	0.0849	0.0085	0.0086	0.0101	0.0257	0.0078	0.0162	0.1843
19	rs352507	4192224	1.15	0.46334549806667	3.2	0.326850259155197	0.0263320717573823	0.339765456616193	0.1297	0.0717	0.0071	0.0045	0.0213	0.0063	0.0049	0.0184	0.1431	0.0141	0.016	0.008	0.086	0.0181	0.0078	0.0056	0.006	0.0802	0.0843	0.0084	0.0086	0.01	0.0258	0.0078	0.0162	0.1852
19	rs74172629	4195399	1.14	0.507725131913635	3.21	0.313017210102667	0.0526347425233728	0.301927843427044	0.1309	0.0734	0.0068	0.0041	0.0209	0.0059	0.005	0.0193	0.1439	0.0138	0.015	0.0076	0.0855	0.0181	0.0079	0.0044	0.0058	0.0791	0.0826	0.0084	0.0083	0.0092	0.0266	0.0074	0.0149	0.1906
19	rs8109965	4196014	1.14	0.507725131913635	3.2	0.326850259155197	0.0599484820717615	0.255332611016849	0.1311	0.0737	0.0068	0.004	0.0209	0.0059	0.0051	0.0194	0.1441	0.0138	0.0148	0.0074	0.0853	0.0182	0.0079	0.0041	0.0057	0.0789	0.0823	0.0084	0.0082	0.009	0.0268	0.0074	0.0146	0.1916
19	rs10409963	4197070	1.13	0.554827224596281	3.18	0.355766254763284	0.122838897869074	0.123649852477956	0.1316	0.0739	0.0067	0.0039	0.0207	0.0058	0.005	0.0194	0.145	0.0137	0.0147	0.0071	0.0856	0.0182	0.0079	0.0036	0.0058	0.0797	0.0805	0.0083	0.0082	0.0089	0.0266	0.0073	0.0144	0.193
19	rs61654815	4201033	1.13	0.554827224596281	3.18	0.355766254763284	0.120252870057023	0.0950290950788296	0.1318	0.0741	0.0067	0.0039	0.0207	0.0058	0.005	0.0194	0.1452	0.0136	0.0147	0.007	0.0856	0.0182	0.0078	0.0036	0.0059	0.0797	0.0805	0.0083	0.0081	0.0088	0.0265	0.0073	0.0144	0.1932
19	rs7251041	4207852	1.13	0.554827224596281	3.17	0.370859203571921	0.13293589935046	0.0191349102805073	0.1321	0.0742	0.0067	0.0038	0.0207	0.0058	0.005	0.0194	0.1455	0.0135	0.0147	0.007	0.0856	0.0182	0.0079	0.0035	0.0059	0.0797	0.0803	0.0084	0.008	0.0087	0.0265	0.0073	0.0144	0.1936
19	rs2240669	4207940	1.13	0.554827224596281	3.17	0.370859203571921	0.13049521473454	0.0187850094271995	0.1321	0.0742	0.0067	0.0038	0.0207	0.0058	0.005	0.0194	0.1456	0.0135	0.0147	0.0069	0.0856	0.0182	0.0079	0.0035	0.0059	0.0797	0.0803	0.0084	0.008	0.0087	0.0264	0.0073	0.0144	0.1936
19	rs2240670	4208082	1.13	0.554827224596281	3.16	0.386381943985473	0.129556784887169	0.0202034593411173	0.1321	0.0742	0.0067	0.0038	0.0206	0.0058	0.005	0.0194	0.1457	0.0135	0.0147	0.007	0.0855	0.0182	0.0079	0.0035	0.0059	0.0797	0.0803	0.0084	0.008	0.0087	0.0264	0.0073	0.0144	0.1937
19	rs117198027	4208788	1.13	0.554827224596281	3.17	0.370859203571921	0.145484933894909	0.0223825980978101	0.1321	0.0741	0.0067	0.0039	0.0206	0.0058	0.0051	0.0194	0.1456	0.0135	0.0146	0.0069	0.0855	0.0182	0.0079	0.0035	0.0059	0.0796	0.0804	0.0084	0.008	0.0087	0.0264	0.0073	0.0144	0.1938
19	rs12978469	4210356	1.13	0.554827224596281	3.16	0.386381943985473	0.17983617548373	0.0281774060916844	0.132	0.074	0.0067	0.0039	0.0206	0.0059	0.0051	0.0194	0.1455	0.0135	0.0146	0.0069	0.0853	0.0182	0.0079	0.0035	0.0061	0.0795	0.0805	0.0084	0.008	0.0087	0.0263	0.0074	0.0144	0.1942
19	rs80255327	4210401	1.13	0.554827224596281	3.15	0.402339212139645	0.190689645186416	0.0628063109360394	0.1317	0.0739	0.0067	0.0041	0.0206	0.0066	0.0055	0.0194	0.1451	0.0135	0.0147	0.0069	0.0849	0.0182	0.0079	0.0041	0.0062	0.0791	0.0802	0.0083	0.0081	0.0087	0.0263	0.0075	0.0144	0.1938
19	rs62129277	4211312	1.13	0.554827224596281	3.15	0.402339212139645	0.185310473998376	0.0633450554487495	0.1318	0.0739	0.0067	0.0041	0.0207	0.0066	0.0055	0.0194	0.1448	0.0135	0.0147	0.0069	0.0848	0.0182	0.0079	0.0041	0.0063	0.0791	0.0802	0.0083	0.0081	0.0087	0.0263	0.0075	0.0144	0.1939
19	rs77155546	4212742	1.13	0.554827224596281	3.15	0.402339212139645	0.178701508683185	0.0646323411909048	0.1318	0.074	0.0067	0.0042	0.0207	0.0066	0.0056	0.0194	0.1448	0.0135	0.0147	0.0069	0.0845	0.0182	0.0079	0.0041	0.0063	0.0791	0.0802	0.0083	0.0081	0.0086	0.0262	0.0075	0.0144	0.194
19	rs8110516	4214467	1.13	0.554827224596281	3.15	0.402339212139645	0.172123577257755	0.0700302302099865	0.1318	0.074	0.0068	0.0043	0.0207	0.0066	0.0056	0.0194	0.1447	0.0135	0.0147	0.007	0.0843	0.0182	0.0079	0.0041	0.0064	0.079	0.0802	0.0084	0.0081	0.0085	0.0262	0.0076	0.0144	0.1939
19	rs45510899	4216318	1.13	0.554827224596281	3.14	0.418735639412168	0.142076454511353	0.0707352835858344	0.1315	0.0739	0.0068	0.0043	0.0208	0.0066	0.0056	0.0195	0.1449	0.0135	0.0147	0.0069	0.0841	0.0181	0.0079	0.0043	0.0064	0.0789	0.0804	0.0084	0.0081	0.0085	0.0262	0.0077	0.0144	0.1937
19	rs10413818	4216910	1.13	0.554827224596281	3.12	0.452863978564029	0.137022763762002	0.0716562263313227	0.1314	0.0739	0.0068	0.0043	0.0208	0.0066	0.0057	0.0195	0.145	0.0134	0.0148	0.0069	0.084	0.018	0.008	0.0043	0.0064	0.0789	0.0805	0.0084	0.0081	0.0086	0.0262	0.0077	0.0144	0.1936
19	rs353693	4217207	1.13	0.554827224596281	3.1	0.488801954490689	0.133581103887862	0.0714432632550444	0.1314	0.0739	0.0068	0.0043	0.0208	0.0066	0.0057	0.0195	0.145	0.0134	0.0148	0.0069	0.084	0.018	0.008	0.0043	0.0064	0.0789	0.0805	0.0084	0.0081	0.0085	0.0262	0.0077	0.0144	0.1936
19	rs28560385	4221819	1.14	0.507725131913635	3.1	0.488801954490689	0.131102827018565	0.0799407688518191	0.1316	0.0739	0.0068	0.0044	0.0208	0.0066	0.0058	0.0195	0.1447	0.0133	0.0148	0.0068	0.0836	0.018	0.008	0.0044	0.0064	0.0787	0.0803	0.0086	0.0081	0.0085	0.0262	0.0077	0.0147	0.194
19	rs10420366	4226038	1.14	0.507725131913635	3.1	0.488801954490689	0.12486691409581	0.0921800949887954	0.1328	0.0738	0.0067	0.0046	0.0208	0.0066	0.0059	0.0197	0.1444	0.0131	0.0148	0.0068	0.0831	0.018	0.0081	0.0046	0.0063	0.078	0.0802	0.0086	0.008	0.0083	0.0263	0.0079	0.0148	0.1939
19	rs117845724	4233564	1.15	0.46334549806667	3.1	0.488801954490689	0.147762247951308	0.11814704359979	0.1336	0.0731	0.0067	0.005	0.0206	0.0065	0.0061	0.0198	0.1429	0.0129	0.0145	0.0068	0.0827	0.0181	0.0085	0.0048	0.0064	0.0781	0.079	0.009	0.008	0.0082	0.0265	0.0081	0.0152	0.1948
19	rs77145509	4233729	1.15	0.46334549806667	3.1	0.488801954490689	0.157590883655576	0.124178823883261	0.1336	0.0731	0.0067	0.0051	0.0206	0.0065	0.0061	0.0198	0.1429	0.0128	0.0145	0.0068	0.0827	0.0181	0.0085	0.0048	0.0064	0.0781	0.0791	0.0091	0.008	0.0083	0.0265	0.0081	0.0152	0.1948
19	rs4740	4236996	1.15	0.46334549806667	3.11	0.470604638115432	0.180607177627508	0.146200197156492	0.1332	0.0736	0.0067	0.0052	0.0205	0.0066	0.0062	0.0199	0.1427	0.0127	0.0144	0.0068	0.0824	0.018	0.0085	0.0049	0.0064	0.0784	0.079	0.0091	0.0079	0.0082	0.0265	0.0081	0.0152	0.1949
19	rs453992	4244586	1.15	0.46334549806667	3.12	0.452863978564029	0.191259008723461	0.171868555336024	0.1331	0.0736	0.0067	0.0055	0.0204	0.0065	0.0062	0.0198	0.1431	0.0126	0.0144	0.0069	0.082	0.0181	0.0086	0.0049	0.0064	0.0787	0.0791	0.0091	0.0079	0.0082	0.0265	0.0081	0.0152	0.1948
19	rs2302164	4247005	1.15	0.46334549806667	3.15	0.402339212139645	0.231277088479776	0.189635846206003	0.1328	0.0733	0.0065	0.0056	0.0204	0.0067	0.0064	0.0198	0.1431	0.0127	0.0144	0.0069	0.081	0.0181	0.0087	0.0049	0.0063	0.0789	0.0792	0.0091	0.008	0.0083	0.0263	0.0082	0.0152	0.1953
19	rs1045750	4251069	1.15	0.46334549806667	3.15	0.402339212139645	0.2399919579873	0.191177626640573	0.1331	0.0734	0.0065	0.0057	0.0204	0.0067	0.0064	0.0197	0.1434	0.0127	0.0144	0.0069	0.0801	0.0181	0.0086	0.0049	0.0061	0.079	0.0795	0.0091	0.008	0.0083	0.0263	0.0082	0.0152	0.1956
19	rs11085067	4254308	1.15	0.46334549806667	3.15	0.402339212139645	0.234801324202961	0.180172472046848	0.1332	0.0735	0.0065	0.0056	0.0205	0.0067	0.0064	0.0196	0.1434	0.0127	0.0144	0.0069	0.0801	0.0181	0.0085	0.0049	0.0061	0.079	0.0795	0.0091	0.008	0.0084	0.0262	0.0082	0.0152	0.1958
19	rs1972635	4265942	1.16	0.421630287221885	3.15	0.402339212139645	0.289754931175008	0.242203447592666	0.1329	0.0741	0.0067	0.0058	0.0203	0.0067	0.0067	0.0194	0.1433	0.0126	0.0142	0.007	0.0793	0.018	0.0083	0.005	0.0062	0.0793	0.0794	0.0092	0.0081	0.0084	0.0262	0.0083	0.015	0.1957
19	rs74348272	4270223	1.16	0.421630287221885	3.16	0.386381943985473	0.296537258312888	0.24532540769413	0.1328	0.0742	0.0068	0.006	0.0203	0.0067	0.0068	0.0193	0.1431	0.0126	0.0144	0.0072	0.0789	0.018	0.0082	0.005	0.0062	0.0796	0.0793	0.0092	0.0081	0.0086	0.0262	0.0084	0.015	0.1956
19	rs7246722	4273631	1.16	0.421630287221885	3.17	0.370859203571921	0.316682511560504	0.270749743764592	0.1325	0.0748	0.0068	0.006	0.02	0.0069	0.0069	0.0192	0.1429	0.0126	0.0143	0.0072	0.0787	0.0178	0.0082	0.005	0.006	0.0798	0.0794	0.0092	0.0081	0.0086	0.026	0.0085	0.0149	0.1958
19	rs8102508	4277435	1.16	0.421630287221885	3.17	0.370859203571921	0.390319210634064	0.342235157200244	0.132	0.0751	0.0069	0.006	0.0197	0.0072	0.0069	0.0191	0.1428	0.0126	0.0143	0.0073	0.0783	0.0177	0.0083	0.005	0.0062	0.0803	0.0793	0.0093	0.0081	0.0085	0.0258	0.0086	0.0149	0.1963
19	rs10419363	4280186	1.17	0.382518045708746	3.17	0.370859203571921	0.350710945684395	0.335824740648384	0.1323	0.0753	0.0069	0.0059	0.0196	0.0072	0.0068	0.019	0.1434	0.0127	0.0143	0.0074	0.0782	0.0177	0.0083	0.005	0.0062	0.0803	0.0787	0.0093	0.0081	0.0085	0.0257	0.0086	0.0148	0.1961
19	rs16992347	4282071	1.18	0.345943801679723	3.17	0.370859203571921	0.363619286144205	0.319106437253525	0.1331	0.0757	0.0067	0.0059	0.0197	0.0072	0.0068	0.019	0.1448	0.0129	0.0143	0.0076	0.0781	0.0177	0.0083	0.0047	0.006	0.0795	0.0781	0.0095	0.0081	0.0083	0.0258	0.0085	0.0144	0.1953
19	rs2287714	4283059	1.18	0.345943801679723	3.17	0.370859203571921	0.292150440779389	0.270173735640947	0.1334	0.0757	0.0067	0.0058	0.0197	0.0071	0.0067	0.0187	0.1459	0.013	0.0144	0.0077	0.0781	0.0178	0.0082	0.0046	0.0059	0.0795	0.0776	0.0096	0.0081	0.0082	0.0258	0.0084	0.0143	0.1952
19	rs8107226	4287377	1.2	0.280131383133392	3.17	0.370859203571921	0.243197284381228	0.145544887728679	0.1349	0.0753	0.0068	0.0057	0.0199	0.0067	0.0058	0.0185	0.1484	0.0134	0.0144	0.0083	0.0777	0.0181	0.0081	0.0042	0.0056	0.0796	0.0752	0.01	0.0082	0.0079	0.0264	0.008	0.0137	0.1953
19	rs888930	4288332	1.2	0.280131383133392	3.17	0.370859203571921	0.249766396463005	0.143492290886994	0.135	0.0752	0.0069	0.0057	0.0199	0.0068	0.0057	0.0185	0.1484	0.0134	0.0144	0.0083	0.0778	0.0181	0.0081	0.0042	0.0056	0.0797	0.0751	0.01	0.0082	0.0079	0.0264	0.008	0.0137	0.1952
19	rs28477168	4292841	1.2	0.280131383133392	3.17	0.370859203571921	0.194772346728434	0.133571041827139	0.1355	0.0752	0.0072	0.0057	0.0196	0.0062	0.0051	0.0183	0.1501	0.0136	0.0146	0.0083	0.0792	0.0179	0.0079	0.0041	0.0053	0.0798	0.0729	0.0101	0.008	0.0078	0.0262	0.0078	0.0133	0.1965
19	rs12977100	4294542	1.2	0.280131383133392	3.17	0.370859203571921	0.166985215867479	0.145357852045729	0.1361	0.0752	0.0072	0.0055	0.0196	0.0059	0.0049	0.0181	0.1507	0.0137	0.0146	0.0084	0.08	0.0178	0.0077	0.004	0.005	0.0797	0.0719	0.0101	0.008	0.0077	0.0261	0.0077	0.0131	0.197
19	rs58237134	4294623	1.2	0.280131383133392	3.18	0.355766254763284	0.166283593495744	0.139787500270611	0.1362	0.0751	0.0072	0.0055	0.0196	0.0059	0.0049	0.0181	0.1508	0.0137	0.0146	0.0084	0.08	0.0178	0.0077	0.004	0.005	0.0797	0.0719	0.0101	0.008	0.0077	0.0261	0.0077	0.0131	0.197
19	rs78320454	4294807	1.2	0.280131383133392	3.17	0.370859203571921	0.169489908440809	0.14817249413562	0.1362	0.0752	0.0072	0.0055	0.0196	0.0059	0.0049	0.0181	0.1508	0.0137	0.0146	0.0084	0.08	0.0179	0.0077	0.004	0.005	0.0797	0.0717	0.0101	0.008	0.0077	0.0261	0.0077	0.0131	0.1971
19	rs6510801	4297968	1.2	0.280131383133392	3.17	0.370859203571921	0.17917683165397	0.108852299542982	0.1368	0.0748	0.0073	0.0055	0.0198	0.0058	0.0048	0.0181	0.1512	0.0138	0.0147	0.0085	0.0803	0.0179	0.0078	0.0041	0.0051	0.0795	0.0708	0.01	0.0078	0.0078	0.0262	0.0077	0.013	0.197
19	rs918484	4301845	1.2	0.280131383133392	3.17	0.370859203571921	0.184341926456687	0.145170903389879	0.1371	0.075	0.0074	0.0055	0.0198	0.0056	0.0047	0.0179	0.1509	0.0138	0.0147	0.0086	0.0808	0.0177	0.0078	0.0042	0.0051	0.0795	0.0707	0.0099	0.0078	0.0077	0.0263	0.0077	0.0128	0.197
19	rs11669091	4308098	1.2	0.280131383133392	3.17	0.370859203571921	0.18411882989758	0.144144243876667	0.1376	0.0756	0.0076	0.0055	0.0199	0.0054	0.0045	0.0177	0.1502	0.0139	0.0148	0.0087	0.0814	0.0173	0.008	0.0044	0.0051	0.0799	0.0706	0.0098	0.0076	0.0077	0.0264	0.0078	0.0126	0.1961
19	rs73919830	4308128	1.2	0.280131383133392	3.17	0.370859203571921	0.183710223161109	0.14638762377519	0.1376	0.0756	0.0076	0.0055	0.0199	0.0054	0.0045	0.0176	0.1502	0.0139	0.0148	0.0087	0.0814	0.0173	0.008	0.0044	0.0051	0.0799	0.0706	0.0098	0.0076	0.0077	0.0264	0.0078	0.0126	0.1961
19	rs34953789	4311942	1.21	0.250745108472337	3.18	0.355766254763284	0.183302138759773	0.183105595958384	0.138	0.0755	0.0074	0.0055	0.0199	0.0053	0.0045	0.0174	0.1504	0.0137	0.015	0.0086	0.0815	0.0173	0.0078	0.0044	0.0051	0.0801	0.0709	0.0099	0.0076	0.0075	0.0264	0.0076	0.0123	0.1961
19	rs35139245	4312042	1.21	0.250745108472337	3.18	0.355766254763284	0.183524665499073	0.184324051582326	0.1381	0.0755	0.0074	0.0055	0.0199	0.0053	0.0045	0.0174	0.1504	0.0137	0.015	0.0086	0.0815	0.0173	0.0078	0.0044	0.0051	0.0801	0.0709	0.0099	0.0076	0.0075	0.0264	0.0076	0.0123	0.1961
19	rs76875371	4319286	1.21	0.250745108472337	3.18	0.355766254763284	0.181527519444748	0.187586756472022	0.1382	0.0754	0.0074	0.0055	0.0199	0.0053	0.0045	0.0174	0.1504	0.0137	0.015	0.0086	0.0815	0.0172	0.0077	0.0044	0.0051	0.0802	0.071	0.0099	0.0076	0.0075	0.0265	0.0076	0.0123	0.1961
19	rs117403274	4319544	1.21	0.250745108472337	3.18	0.355766254763284	0.180864601380528	0.184324051582326	0.1382	0.0754	0.0074	0.0055	0.0199	0.0053	0.0045	0.0174	0.1504	0.0137	0.015	0.0086	0.0815	0.0172	0.0077	0.0044	0.0051	0.0802	0.071	0.0099	0.0076	0.0075	0.0265	0.0076	0.0123	0.1961
19	rs62129303	4320569	1.21	0.250745108472337	3.18	0.355766254763284	0.179469700690861	0.174255717762222	0.1383	0.0754	0.0074	0.0055	0.0199	0.0053	0.0045	0.0174	0.1504	0.0137	0.015	0.0086	0.0815	0.0172	0.0077	0.0044	0.0051	0.0802	0.071	0.0099	0.0076	0.0075	0.0265	0.0076	0.0123	0.1961
19	rs73534876	4323994	1.21	0.250745108472337	3.18	0.355766254763284	0.176553441803443	0.160591050923285	0.1383	0.0753	0.0074	0.0055	0.0199	0.0053	0.0045	0.0174	0.1506	0.0137	0.015	0.0086	0.0815	0.0172	0.0076	0.0044	0.0051	0.0802	0.0711	0.0099	0.0076	0.0075	0.0265	0.0076	0.0123	0.1961
19	rs1138253	4325433	1.21	0.250745108472337	3.18	0.355766254763284	0.186431654923517	0.148737755876929	0.1383	0.0753	0.0074	0.0055	0.0199	0.0053	0.0046	0.0174	0.1506	0.0137	0.015	0.0086	0.0815	0.0171	0.0076	0.0044	0.0051	0.0802	0.0711	0.0099	0.0076	0.0075	0.0266	0.0075	0.0123	0.1961
19	rs56906294	4325632	1.21	0.250745108472337	3.18	0.355766254763284	0.196272719568835	0.147420018860271	0.1383	0.0753	0.0074	0.0055	0.0199	0.0053	0.0046	0.0174	0.1506	0.0137	0.0151	0.0086	0.0815	0.0171	0.0075	0.0044	0.0051	0.0803	0.0711	0.0099	0.0075	0.0074	0.0266	0.0074	0.0123	0.1961
19	rs113675253	4326050	1.21	0.250745108472337	3.17	0.370859203571921	0.192172010208727	0.146293899622087	0.1383	0.0753	0.0074	0.0055	0.0199	0.0053	0.0045	0.0174	0.1506	0.0138	0.0151	0.0086	0.0814	0.0171	0.0075	0.0044	0.0051	0.0804	0.0712	0.0099	0.0075	0.0074	0.0266	0.0074	0.0122	0.1961
19	rs115226364	4326133	1.21	0.250745108472337	3.17	0.370859203571921	0.190310608995532	0.146575137116279	0.1383	0.0753	0.0074	0.0055	0.0199	0.0053	0.0045	0.0174	0.1506	0.0138	0.0151	0.0086	0.0814	0.0171	0.0075	0.0044	0.0051	0.0803	0.0713	0.0099	0.0075	0.0074	0.0266	0.0074	0.0122	0.1961
19	rs75922341	4326550	1.21	0.250745108472337	3.17	0.370859203571921	0.192782058890569	0.159429859138045	0.1382	0.0754	0.0073	0.0055	0.0199	0.0053	0.0045	0.0172	0.1506	0.0138	0.015	0.0086	0.0812	0.0171	0.0075	0.0044	0.0051	0.0808	0.0713	0.0098	0.0075	0.0074	0.0266	0.0073	0.0122	0.1963
19	rs77914360	4326665	1.21	0.250745108472337	3.17	0.370859203571921	0.206482541209758	0.153478242882587	0.1383	0.0751	0.0073	0.0055	0.0199	0.0052	0.0045	0.0172	0.1512	0.0138	0.015	0.0086	0.0814	0.0171	0.0075	0.0044	0.0051	0.0794	0.0715	0.0099	0.0074	0.0074	0.0266	0.0074	0.0123	0.1966
19	rs79391185	4328513	1.21	0.250745108472337	3.18	0.355766254763284	0.201595269301332	0.155102107123548	0.1384	0.075	0.0073	0.0055	0.0199	0.0052	0.0045	0.0172	0.1513	0.014	0.015	0.0086	0.0814	0.0171	0.0075	0.0044	0.0051	0.0795	0.0714	0.0099	0.0074	0.0074	0.0267	0.0073	0.0123	0.1966
19	rs56083157	4330636	1.21	0.250745108472337	3.17	0.370859203571921	0.201477850189514	0.158560926491128	0.1385	0.075	0.0072	0.0055	0.0198	0.0052	0.0045	0.0172	0.1514	0.014	0.015	0.0086	0.0814	0.0171	0.0074	0.0045	0.0051	0.0795	0.0712	0.0099	0.0074	0.0075	0.0268	0.0073	0.0123	0.1966
19	rs7247504	4333711	1.21	0.250745108472337	3.17	0.370859203571921	0.197857110291727	0.158753877071578	0.1384	0.0751	0.0072	0.0056	0.0198	0.0052	0.0045	0.0172	0.1516	0.0141	0.0151	0.0086	0.0811	0.0171	0.0073	0.0045	0.0051	0.0794	0.0711	0.0099	0.0074	0.0075	0.0268	0.0073	0.0123	0.1967
19	rs4435380	4335869	1.21	0.250745108472337	3.17	0.370859203571921	0.185833208291315	0.151480743441866	0.1386	0.075	0.0072	0.0055	0.0196	0.0052	0.0045	0.0172	0.1518	0.0141	0.0151	0.0087	0.0811	0.0172	0.0073	0.0045	0.0051	0.0795	0.0708	0.0099	0.0074	0.0075	0.0268	0.0073	0.0124	0.1965
19	rs34302459	4340455	1.21	0.250745108472337	3.17	0.370859203571921	0.173700743777337	0.157116455162201	0.1384	0.0749	0.0071	0.0055	0.0196	0.0052	0.0045	0.0172	0.1518	0.0141	0.0152	0.0088	0.0811	0.0172	0.0074	0.0045	0.0051	0.0793	0.071	0.0099	0.0075	0.0074	0.0268	0.0073	0.0125	0.1964
19	rs4435381	4342285	1.21	0.250745108472337	3.17	0.370859203571921	0.170981794108696	0.157308779897678	0.1383	0.0749	0.0071	0.0055	0.0196	0.0052	0.0045	0.0172	0.1518	0.0141	0.0152	0.0088	0.081	0.0172	0.0074	0.0045	0.0051	0.0793	0.071	0.0099	0.0075	0.0074	0.0268	0.0073	0.0125	0.1966
19	rs16992360	4342329	1.21	0.250745108472337	3.17	0.370859203571921	0.17105302611472	0.15778995744588	0.1383	0.0749	0.0071	0.0055	0.0196	0.0052	0.0045	0.0172	0.1518	0.0141	0.0152	0.0088	0.0811	0.0172	0.0074	0.0045	0.0051	0.0793	0.071	0.0099	0.0075	0.0074	0.0268	0.0073	0.0125	0.1965
19	rs8102860	4346348	1.21	0.250745108472337	3.17	0.370859203571921	0.157455109965894	0.149115027303675	0.138	0.0747	0.0071	0.0056	0.0196	0.0052	0.0046	0.0171	0.1522	0.0142	0.0154	0.0087	0.0806	0.0173	0.0074	0.0045	0.0052	0.0794	0.0715	0.0099	0.0075	0.0074	0.0269	0.0073	0.0126	0.1961
19	rs117689055	4348967	1.23	0.19861485684188	3.17	0.370859203571921	0.0909868274939778	0.115216702404417	0.1394	0.0733	0.007	0.0052	0.0195	0.005	0.0047	0.0167	0.154	0.0144	0.0154	0.0088	0.0794	0.017	0.0076	0.0044	0.0049	0.078	0.0725	0.0098	0.0078	0.0076	0.0273	0.0074	0.0125	0.1964
19	rs10407866	4350172	1.23	0.19861485684188	3.17	0.370859203571921	0.075851177000182	0.0929680434291591	0.1404	0.0725	0.0069	0.005	0.0194	0.0049	0.0048	0.0164	0.1551	0.0145	0.0154	0.0088	0.0787	0.0168	0.0077	0.0044	0.0047	0.0771	0.0731	0.0097	0.0079	0.0078	0.0276	0.0074	0.0126	0.1965
19	rs116888401	4351449	1.23	0.19861485684188	3.17	0.370859203571921	0.0789817203164618	0.0809089168701184	0.1411	0.072	0.0067	0.0048	0.0196	0.0047	0.0046	0.0161	0.1559	0.0147	0.0153	0.0086	0.0784	0.0167	0.0078	0.0041	0.0044	0.076	0.074	0.0097	0.0081	0.0077	0.0278	0.0074	0.0125	0.1973
19	rs56828298	4352373	1.23	0.19861485684188	3.17	0.370859203571921	0.0859563788395844	0.0670320793301974	0.1416	0.0718	0.0065	0.0046	0.0197	0.0046	0.0045	0.0159	0.1564	0.0147	0.0153	0.0085	0.0782	0.0166	0.0079	0.004	0.0043	0.0752	0.0746	0.0098	0.0082	0.0077	0.0279	0.0073	0.0124	0.1979
19	rs4807583	4357555	1.23	0.19861485684188	3.17	0.370859203571921	0.0742844433251328	0.0499835545928591	0.1421	0.0711	0.0066	0.0044	0.0197	0.0044	0.0043	0.0163	0.1571	0.0148	0.0152	0.0083	0.0783	0.0166	0.0078	0.0038	0.0041	0.0756	0.075	0.0098	0.0082	0.0075	0.028	0.0072	0.0124	0.1977
19	rs34522164	4359191	1.23	0.19861485684188	3.17	0.370859203571921	0.0748614567741514	0.0431359396601652	0.1421	0.0712	0.0066	0.0044	0.0197	0.0044	0.0043	0.0163	0.1572	0.0148	0.0152	0.0083	0.0784	0.0166	0.0078	0.0038	0.004	0.0756	0.075	0.0098	0.0082	0.0075	0.028	0.0072	0.0124	0.1977
19	rs11322	4360627	1.23	0.19861485684188	3.17	0.370859203571921	0.0763058010022267	0.0417189648434239	0.1421	0.0712	0.0066	0.0044	0.0197	0.0044	0.0043	0.0163	0.1572	0.0148	0.0151	0.0084	0.0784	0.0166	0.0078	0.0038	0.004	0.0756	0.075	0.0098	0.0082	0.0075	0.028	0.0072	0.0124	0.1977
19	rs243260	4363170	1.23	0.19861485684188	3.17	0.370859203571921	0.076370890498386	0.0403786316930395	0.1422	0.0712	0.0066	0.0044	0.0197	0.0044	0.0042	0.0163	0.1572	0.0148	0.0151	0.0084	0.0785	0.0166	0.0078	0.0038	0.004	0.0756	0.0751	0.0098	0.0082	0.0075	0.028	0.0072	0.0124	0.1976
19	rs732716	4366219	1.23	0.19861485684188	3.17	0.370859203571921	0.0785831738101512	0.0381886055427762	0.1421	0.0712	0.0066	0.0044	0.0197	0.0044	0.0042	0.0162	0.1572	0.0148	0.0151	0.0083	0.0785	0.0166	0.0078	0.0037	0.004	0.0758	0.075	0.0098	0.0082	0.0075	0.028	0.0072	0.0124	0.1976
19	rs116109456	4370549	1.23	0.19861485684188	3.17	0.370859203571921	0.0802523472803834	0.0385678787188565	0.1422	0.0713	0.0065	0.0044	0.0197	0.0044	0.0042	0.0162	0.1573	0.0148	0.0151	0.0083	0.0785	0.0166	0.0077	0.0037	0.004	0.0758	0.0749	0.0097	0.0082	0.0075	0.0281	0.0072	0.0124	0.1977
19	rs77425329	4378827	1.23	0.19861485684188	3.2	0.326850259155197	0.081966812205468	0.0401018709599281	0.1422	0.0713	0.0065	0.0043	0.0197	0.0044	0.0042	0.0162	0.1573	0.0148	0.0151	0.0083	0.0785	0.0165	0.0077	0.0037	0.004	0.0758	0.0749	0.0097	0.0082	0.0075	0.0281	0.0072	0.0124	0.1978
19	rs1882930	4379805	1.23	0.19861485684188	3.2	0.326850259155197	0.0825130529601634	0.041046344365315	0.1422	0.0713	0.0065	0.0043	0.0197	0.0044	0.0042	0.0162	0.1573	0.0148	0.0151	0.0083	0.0785	0.0165	0.0077	0.0037	0.004	0.0758	0.0749	0.0097	0.0082	0.0075	0.0281	0.0072	0.0123	0.1978
19	rs112781990	4380599	1.23	0.19861485684188	3.2	0.326850259155197	0.0828785039729586	0.0411022088758644	0.1422	0.0713	0.0065	0.0043	0.0197	0.0044	0.0042	0.0162	0.1573	0.0148	0.0151	0.0083	0.0785	0.0165	0.0077	0.0037	0.004	0.0758	0.0749	0.0097	0.0082	0.0075	0.0281	0.0072	0.0123	0.1978
19	rs243404	4384674	1.23	0.19861485684188	3.2	0.326850259155197	0.0868253807781365	0.0450385573984819	0.1422	0.0714	0.0065	0.0043	0.0197	0.0044	0.0042	0.0162	0.1573	0.0148	0.0151	0.0083	0.0785	0.0165	0.0077	0.0037	0.004	0.0758	0.0749	0.0097	0.0083	0.0075	0.0282	0.0072	0.0122	0.1978
19	rs75177132	4386911	1.23	0.19861485684188	3.2	0.326850259155197	0.0855122950932226	0.043078855317421	0.1422	0.0714	0.0065	0.0043	0.0197	0.0044	0.0042	0.0162	0.1573	0.0149	0.0151	0.0083	0.0785	0.0165	0.0077	0.0037	0.004	0.0758	0.0749	0.0097	0.0083	0.0075	0.0282	0.0072	0.0122	0.1979
19	rs80050871	4387247	1.23	0.19861485684188	3.2	0.326850259155197	0.0861672457896285	0.0426802090410908	0.1422	0.0714	0.0065	0.0043	0.0197	0.0044	0.0042	0.0162	0.1573	0.0149	0.0151	0.0083	0.0785	0.0165	0.0077	0.0037	0.004	0.0758	0.0749	0.0097	0.0083	0.0075	0.0282	0.0072	0.0122	0.1979
19	rs243416	4399515	1.23	0.19861485684188	3.22	0.299593947381755	0.0833138191725159	0.0359487385041832	0.1421	0.0714	0.0065	0.0043	0.0197	0.0043	0.0042	0.0163	0.1573	0.0149	0.0153	0.0083	0.0785	0.0165	0.0077	0.0036	0.004	0.0758	0.0749	0.0097	0.0083	0.0075	0.0282	0.0072	0.0122	0.1979
19	rs78894282	4399767	1.23	0.19861485684188	3.23	0.286575202599778	0.0827870443784986	0.0356337917797721	0.1421	0.0714	0.0065	0.0043	0.0197	0.0043	0.0042	0.0163	0.1573	0.0149	0.0153	0.0083	0.0785	0.0165	0.0077	0.0036	0.004	0.0758	0.0749	0.0097	0.0083	0.0075	0.0282	0.0072	0.0122	0.1979
19	rs62130973	4404535	1.23	0.19861485684188	3.23	0.286575202599778	0.0847444716990562	0.0318044820468864	0.1421	0.0715	0.0065	0.0043	0.0197	0.0043	0.0041	0.0163	0.1573	0.0148	0.0152	0.0082	0.0785	0.0166	0.0077	0.0036	0.0039	0.0757	0.0749	0.0097	0.0083	0.0074	0.0283	0.0072	0.0122	0.198
19	rs2230636	4409756	1.23	0.19861485684188	3.23	0.286575202599778	0.0871320269268026	0.0326045839394809	0.1421	0.0715	0.0065	0.0042	0.0197	0.0043	0.0041	0.0163	0.1574	0.0148	0.0153	0.0082	0.0786	0.0166	0.0076	0.0035	0.0039	0.0758	0.0749	0.0097	0.0083	0.0073	0.0283	0.0071	0.0122	0.1981
19	rs117520996	4410003	1.23	0.19861485684188	3.23	0.286575202599778	0.0873683764560646	0.0327052416685985	0.1421	0.0715	0.0065	0.0042	0.0196	0.0043	0.0041	0.0163	0.1574	0.0148	0.0153	0.0082	0.0786	0.0166	0.0076	0.0035	0.0039	0.0758	0.0749	0.0097	0.0083	0.0073	0.0283	0.0071	0.0122	0.1981
19	rs243354	4412713	1.23	0.19861485684188	3.23	0.286575202599778	0.0893697987487781	0.0331093022106909	0.1421	0.0716	0.0065	0.0042	0.0196	0.0043	0.0041	0.0163	0.1574	0.0148	0.0153	0.0082	0.0786	0.0166	0.0076	0.0035	0.0039	0.0758	0.0749	0.0097	0.0083	0.0073	0.0283	0.0071	0.0122	0.1982
19	rs105037	4414594	1.23	0.19861485684188	3.23	0.286575202599778	0.089922828966783	0.0330080728018168	0.1422	0.0716	0.0065	0.0042	0.0197	0.0043	0.0041	0.0163	0.1573	0.0148	0.0153	0.0082	0.0786	0.0165	0.0076	0.0035	0.004	0.0758	0.0749	0.0096	0.0083	0.0073	0.0283	0.0071	0.0122	0.1982
19	rs72988742	4414688	1.23	0.19861485684188	3.23	0.286575202599778	0.08975428657464	0.0329575116390723	0.1422	0.0716	0.0065	0.0042	0.0197	0.0043	0.0041	0.0163	0.1573	0.0148	0.0153	0.0082	0.0786	0.0165	0.0076	0.0035	0.004	0.0758	0.0749	0.0096	0.0083	0.0073	0.0283	0.0071	0.0122	0.1982
19	rs77539021	4415789	1.23	0.19861485684188	3.23	0.286575202599778	0.0896580665550734	0.0333629998883935	0.1422	0.0716	0.0065	0.0042	0.0197	0.0043	0.0041	0.0163	0.1573	0.0148	0.0153	0.0082	0.0786	0.0165	0.0076	0.0035	0.004	0.0758	0.0749	0.0096	0.0084	0.0073	0.0283	0.0071	0.0122	0.1982
19	rs116936965	4419337	1.23	0.19861485684188	3.23	0.286575202599778	0.088866745170763	0.0341294310901948	0.1422	0.0716	0.0065	0.0042	0.0197	0.0043	0.004	0.0163	0.1573	0.0148	0.0153	0.0082	0.0786	0.0165	0.0076	0.0035	0.0039	0.0758	0.0749	0.0096	0.0084	0.0073	0.0283	0.0071	0.0122	0.1982
19	rs56272533	4420042	1.23	0.19861485684188	3.23	0.286575202599778	0.0882464102254914	0.0347483228224148	0.1422	0.0716	0.0065	0.0042	0.0197	0.0043	0.004	0.0163	0.1573	0.0148	0.0153	0.0082	0.0787	0.0165	0.0076	0.0035	0.0039	0.0758	0.0749	0.0096	0.0084	0.0073	0.0283	0.0071	0.0122	0.1982
19	rs243370	4429155	1.23	0.19861485684188	3.23	0.286575202599778	0.0861672457896285	0.0367947657858093	0.1423	0.0716	0.0065	0.0042	0.0196	0.0042	0.004	0.0163	0.1573	0.0147	0.0153	0.0082	0.0788	0.0164	0.0076	0.0035	0.0039	0.0758	0.0749	0.0096	0.0085	0.0073	0.0283	0.0071	0.0122	0.1983
19	rs8100525	4433412	1.23	0.19861485684188	3.23	0.286575202599778	0.0862141497850172	0.0374351547775901	0.1424	0.0715	0.0065	0.0042	0.0196	0.0042	0.0039	0.0163	0.1574	0.0147	0.0153	0.0082	0.0789	0.0164	0.0076	0.0035	0.0039	0.0758	0.0749	0.0096	0.0085	0.0073	0.0283	0.0071	0.0122	0.1983
19	rs243374	4436634	1.23	0.19861485684188	3.23	0.286575202599778	0.0855823161875121	0.0355814236323044	0.1425	0.0715	0.0064	0.0042	0.0196	0.0042	0.0039	0.0163	0.1574	0.0147	0.0154	0.0081	0.0789	0.0164	0.0076	0.0034	0.0039	0.0758	0.0749	0.0096	0.0086	0.0072	0.0283	0.0071	0.0122	0.1983
19	rs72990620	4439388	1.23	0.19861485684188	3.23	0.286575202599778	0.0836125066048317	0.0379726398326145	0.1425	0.0715	0.0064	0.0042	0.0195	0.0042	0.0039	0.0163	0.1574	0.0147	0.0154	0.0081	0.0791	0.0164	0.0076	0.0034	0.0038	0.0757	0.0748	0.0096	0.0086	0.0072	0.0282	0.0071	0.0122	0.1984
19	rs9352	4442336	1.23	0.19861485684188	3.23	0.286575202599778	0.0826956493527134	0.0425666138932517	0.1425	0.0715	0.0064	0.0041	0.0194	0.0042	0.0038	0.0164	0.1575	0.0147	0.0154	0.0081	0.0791	0.0164	0.0075	0.0034	0.0038	0.0757	0.0749	0.0096	0.0086	0.0072	0.0282	0.007	0.0122	0.1985
19	rs113615056	4442697	1.23	0.19861485684188	3.23	0.286575202599778	0.0832449882718762	0.041214040100107	0.1425	0.0715	0.0064	0.0041	0.0194	0.0042	0.0038	0.0164	0.1575	0.0147	0.0154	0.0081	0.0791	0.0164	0.0076	0.0034	0.0038	0.0757	0.0749	0.0096	0.0086	0.0072	0.0282	0.007	0.0122	0.1985
19	rs56144809	4442811	1.23	0.19861485684188	3.23	0.286575202599778	0.0834286181375272	0.0411581074576938	0.1425	0.0715	0.0064	0.0041	0.0194	0.0042	0.0038	0.0164	0.1575	0.0147	0.0154	0.0081	0.0791	0.0164	0.0076	0.0034	0.0038	0.0757	0.0749	0.0096	0.0086	0.0072	0.0282	0.007	0.0122	0.1985
19	rs243383	4442999	1.23	0.19861485684188	3.23	0.286575202599778	0.0838427309888813	0.0409905139367434	0.1425	0.0715	0.0064	0.0041	0.0195	0.0042	0.0038	0.0164	0.1575	0.0147	0.0154	0.0081	0.0791	0.0164	0.0076	0.0034	0.0038	0.0757	0.0749	0.0096	0.0086	0.0072	0.0282	0.007	0.0122	0.1985
19	rs2992	4443046	1.23	0.19861485684188	3.23	0.286575202599778	0.0838888243868057	0.041046344365315	0.1425	0.0715	0.0064	0.0041	0.0195	0.0042	0.0038	0.0164	0.1575	0.0147	0.0154	0.0081	0.0791	0.0164	0.0076	0.0034	0.0038	0.0757	0.0749	0.0096	0.0086	0.0072	0.0282	0.007	0.0122	0.1985
19	rs80124426	4444176	1.23	0.19861485684188	3.23	0.286575202599778	0.0837736212208489	0.0414942138465787	0.1425	0.0715	0.0064	0.0041	0.0195	0.0042	0.0038	0.0163	0.1575	0.0147	0.0154	0.0081	0.0791	0.0164	0.0076	0.0034	0.0038	0.0757	0.0749	0.0096	0.0086	0.0072	0.0282	0.007	0.0122	0.1985
19	rs78869060	4444742	1.23	0.19861485684188	3.22	0.299593947381755	0.0834286181375272	0.0413260075238987	0.1425	0.0715	0.0064	0.0041	0.0195	0.0042	0.0038	0.0163	0.1575	0.0146	0.0154	0.0081	0.0791	0.0165	0.0076	0.0034	0.0038	0.0757	0.0749	0.0096	0.0086	0.0072	0.0282	0.007	0.0122	0.1985
19	rs376965	4453324	1.23	0.19861485684188	3.22	0.299593947381755	0.0794705943994427	0.0405450987432541	0.1425	0.0715	0.0064	0.0041	0.0195	0.0042	0.0038	0.0163	0.1575	0.0146	0.0154	0.0081	0.0792	0.0165	0.0076	0.0034	0.0038	0.0757	0.0749	0.0096	0.0086	0.0072	0.0281	0.007	0.0122	0.1985
19	rs1044510	4457650	1.23	0.19861485684188	3.23	0.286575202599778	0.0724028542647206	0.0416065213949359	0.1427	0.0711	0.0064	0.0041	0.0196	0.0042	0.0039	0.0165	0.1573	0.0146	0.0154	0.008	0.0792	0.0164	0.0075	0.0034	0.0038	0.0761	0.075	0.0098	0.0087	0.0072	0.0281	0.007	0.0122	0.1982
19	rs11669260	4460272	1.24	0.175701215111077	3.23	0.286575202599778	0.0664875895267061	0.0382967962738391	0.1437	0.07	0.0062	0.0041	0.0198	0.0042	0.0039	0.0168	0.1575	0.0146	0.0154	0.0078	0.0796	0.0164	0.0073	0.0034	0.0037	0.0764	0.0747	0.0101	0.0088	0.0073	0.0279	0.0068	0.0122	0.1977
19	rs73538038	4464570	1.24	0.175701215111077	3.23	0.286575202599778	0.0640774567178231	0.0600758931358558	0.1443	0.0695	0.0056	0.0041	0.0198	0.0042	0.0039	0.0169	0.1585	0.0145	0.0154	0.0077	0.08	0.0161	0.0067	0.0034	0.0035	0.0773	0.0752	0.0097	0.009	0.0072	0.0276	0.0066	0.0122	0.1977
19	rs79753083	4469772	1.24	0.175701215111077	3.22	0.299593947381755	0.0711519922956198	0.0828593539718707	0.1436	0.0694	0.0055	0.0042	0.02	0.0041	0.0038	0.0169	0.1596	0.0146	0.0156	0.0075	0.0821	0.0161	0.0062	0.0034	0.0035	0.0781	0.074	0.0096	0.0091	0.0071	0.0272	0.0065	0.0122	0.1962
19	rs10407114	4470611	1.24	0.175701215111077	3.21	0.313017210102667	0.0661114749659698	0.0713014336840054	0.1435	0.0694	0.0055	0.0042	0.02	0.0041	0.0038	0.0169	0.1597	0.0146	0.0156	0.0075	0.0824	0.0161	0.0062	0.0034	0.0035	0.0782	0.0739	0.0096	0.0091	0.0071	0.0272	0.0065	0.0123	0.196
19	rs11672696	4472098	1.24	0.175701215111077	3.21	0.313017210102667	0.0639227201218227	0.0746651251279482	0.1435	0.068	0.0055	0.0042	0.02	0.0042	0.0038	0.0171	0.1603	0.0146	0.0156	0.0075	0.0827	0.016	0.0062	0.0034	0.0035	0.0786	0.0738	0.0096	0.0093	0.0072	0.0272	0.0065	0.012	0.1959
19	rs55993233	4481854	1.24	0.175701215111077	3.21	0.313017210102667	0.0632102612602941	0.0755341510079107	0.1429	0.0681	0.0056	0.0043	0.0202	0.0042	0.0038	0.0171	0.1603	0.0146	0.0157	0.0075	0.0832	0.016	0.0062	0.0034	0.0035	0.0791	0.0733	0.0096	0.0095	0.0071	0.0273	0.0065	0.0119	0.1957
19	rs10406730	4486137	1.24	0.175701215111077	3.21	0.313017210102667	0.0631527245673196	0.0740160700702378	0.1427	0.0681	0.0056	0.0043	0.0202	0.0042	0.0038	0.0171	0.1603	0.0146	0.0157	0.0075	0.0833	0.016	0.0062	0.0034	0.0035	0.0792	0.0732	0.0095	0.0095	0.0071	0.0273	0.0065	0.0119	0.1956
19	rs7249084	4489783	1.24	0.175701215111077	3.21	0.313017210102667	0.064000057662375	0.0794214207750481	0.1425	0.068	0.0056	0.0043	0.0202	0.0043	0.0038	0.0171	0.1605	0.0146	0.0156	0.0075	0.0837	0.016	0.0062	0.0035	0.0035	0.0794	0.0731	0.0095	0.0095	0.0071	0.0273	0.0065	0.0119	0.1955
19	rs28601830	4496595	1.24	0.175701215111077	3.2	0.326850259155197	0.0607485670287921	0.0743042512102028	0.1422	0.0679	0.0057	0.0042	0.0202	0.0042	0.0038	0.0172	0.1605	0.0147	0.0156	0.0074	0.0839	0.0159	0.0062	0.0034	0.0034	0.0798	0.0728	0.0095	0.0096	0.0071	0.0273	0.0065	0.0119	0.1953
19	rs75785925	4501117	1.25	0.154769873779188	3.2	0.326850259155197	0.0587523492011182	0.0693281128621609	0.142	0.0677	0.0057	0.0043	0.0203	0.0042	0.0037	0.0173	0.1602	0.0147	0.0157	0.0074	0.0848	0.0159	0.0062	0.0034	0.0034	0.0796	0.0731	0.0095	0.0098	0.0071	0.0272	0.0065	0.0119	0.1948
19	rs77527772	4502813	1.25	0.154769873779188	3.2	0.326850259155197	0.0584239342255401	0.0661364665177148	0.1419	0.0676	0.0057	0.0043	0.0203	0.0042	0.0037	0.0173	0.1601	0.0148	0.0157	0.0074	0.0852	0.0159	0.0062	0.0035	0.0034	0.0795	0.0732	0.0095	0.0098	0.0071	0.0271	0.0065	0.0119	0.1947
19	rs55636122	4505082	1.24	0.175701215111077	3.2	0.326850259155197	0.0566929712988112	0.0630754403159176	0.1417	0.0678	0.0058	0.0043	0.0203	0.0042	0.0037	0.0174	0.1601	0.0148	0.0157	0.0075	0.0855	0.0159	0.0062	0.0035	0.0034	0.0793	0.0731	0.0094	0.0099	0.0072	0.0269	0.0065	0.0119	0.1945
19	rs77162490	4505110	1.24	0.175701215111077	3.2	0.326850259155197	0.0578792885587148	0.0639534622082735	0.1417	0.0678	0.0058	0.0043	0.0203	0.0043	0.0037	0.0174	0.1602	0.0148	0.0157	0.0075	0.0856	0.0159	0.0062	0.0035	0.0034	0.0792	0.0731	0.0093	0.0099	0.0072	0.0269	0.0065	0.0119	0.1945
19	rs16989695	4505445	1.24	0.175701215111077	3.2	0.326850259155197	0.0575360973063529	0.0659305037042551	0.1417	0.0678	0.0058	0.0043	0.0203	0.0043	0.0037	0.0175	0.1601	0.0148	0.0157	0.0074	0.0856	0.0159	0.0062	0.0035	0.0034	0.0793	0.0731	0.0094	0.0098	0.0072	0.0269	0.0065	0.0119	0.1945
19	rs78961794	4505594	1.24	0.175701215111077	3.2	0.326850259155197	0.0575721588265718	0.065041115434425	0.1417	0.0678	0.0058	0.0043	0.0203	0.0043	0.0037	0.0175	0.1601	0.0148	0.0157	0.0074	0.0856	0.0159	0.0062	0.0035	0.0034	0.0793	0.0731	0.0094	0.0098	0.0072	0.0269	0.0065	0.0119	0.1946
19	rs77763884	4508905	1.25	0.154769873779188	3.2	0.326850259155197	0.0456203228859758	0.0547711565714703	0.1415	0.0677	0.0058	0.0043	0.0203	0.0043	0.0038	0.0175	0.1599	0.0148	0.0158	0.0074	0.0854	0.0159	0.0063	0.0035	0.0035	0.0796	0.073	0.0094	0.0098	0.0071	0.0268	0.0067	0.0119	0.1944
19	rs7250947	4510530	1.25	0.154769873779188	3.2	0.326850259155197	0.0375703871275341	0.0459741297644504	0.1402	0.0672	0.006	0.0043	0.0201	0.0043	0.0038	0.0175	0.1597	0.0149	0.0161	0.0076	0.0863	0.0161	0.0064	0.0036	0.0036	0.08	0.0726	0.0101	0.0098	0.0071	0.0267	0.0067	0.0119	0.1937
19	rs7251858	4510560	1.25	0.154769873779188	3.19	0.341098255896361	0.0353365382883305	0.0438810977199951	0.1401	0.0672	0.006	0.0043	0.0201	0.0043	0.0038	0.0175	0.1596	0.0149	0.0161	0.0076	0.0863	0.0161	0.0065	0.0036	0.0036	0.08	0.0727	0.0101	0.0098	0.0071	0.0267	0.0067	0.012	0.1937
19	rs145519622	4510850	1.25	0.154769873779188	3.19	0.341098255896361	0.0342107052433295	0.0360013524982591	0.14	0.0672	0.006	0.0043	0.0202	0.0043	0.0038	0.0175	0.1593	0.0149	0.0161	0.0076	0.0864	0.0162	0.0065	0.0036	0.0036	0.0801	0.0725	0.0102	0.0098	0.0071	0.0264	0.0068	0.012	0.1936
19	rs115537722	4511181	1.25	0.154769873779188	3.19	0.341098255896361	0.034071756779314	0.0318542192161454	0.1399	0.0673	0.006	0.0043	0.0202	0.0043	0.0038	0.0175	0.1589	0.0149	0.0162	0.0076	0.0865	0.0162	0.0066	0.0036	0.0036	0.0802	0.0722	0.0104	0.0098	0.0071	0.0263	0.0068	0.012	0.1936
19	rs7256712	4511525	1.25	0.154769873779188	3.19	0.341098255896361	0.0298191951370272	0.02738384419659	0.1398	0.0673	0.0061	0.0043	0.0202	0.0044	0.0038	0.0175	0.1585	0.0149	0.0162	0.0076	0.0865	0.0163	0.0066	0.0037	0.0036	0.0805	0.0722	0.0103	0.0098	0.0071	0.0263	0.0069	0.012	0.1936
19	rs7260518	4511955	1.25	0.154769873779188	3.19	0.341098255896361	0.0251013113998688	0.0255588208873387	0.1398	0.0673	0.0062	0.0044	0.0203	0.0044	0.0039	0.0175	0.158	0.0148	0.0162	0.0076	0.0868	0.0164	0.0066	0.0037	0.0037	0.0804	0.0722	0.0102	0.0098	0.0072	0.0262	0.0071	0.012	0.1936
19	Affx-15943283	4513559	1.25	0.154769873779188	3.19	0.341098255896361	0.0206404158525328	0.027662709084856	0.1399	0.0677	0.0062	0.0044	0.0203	0.0043	0.0039	0.0177	0.1574	0.0148	0.0162	0.0075	0.087	0.0165	0.0067	0.0038	0.0038	0.0807	0.0724	0.0102	0.0099	0.0072	0.0261	0.0071	0.0117	0.1929
19	rs1609717	4519450	1.25	0.154769873779188	3.19	0.341098255896361	0.0173062368248339	0.0313090895462847	0.1398	0.0686	0.0064	0.0044	0.0204	0.0043	0.0042	0.0181	0.1554	0.0149	0.0161	0.0074	0.0874	0.0167	0.0067	0.0041	0.004	0.0815	0.0727	0.0101	0.01	0.0072	0.0257	0.0074	0.0113	0.1912
19	rs28406604	4519645	1.25	0.154769873779188	3.19	0.341098255896361	0.0183865290020031	0.0378110296705107	0.1397	0.0687	0.0064	0.0045	0.0203	0.0043	0.0042	0.0181	0.1554	0.015	0.0161	0.0074	0.0874	0.0167	0.0067	0.0041	0.0041	0.0815	0.0728	0.0101	0.01	0.0072	0.0257	0.0074	0.0113	0.1911
19	rs1062223	4524016	1.26	0.135727966888585	3.19	0.341098255896361	0.0190611980335129	0.042283217594939	0.1397	0.0693	0.0065	0.0045	0.02	0.0043	0.0043	0.0184	0.1554	0.015	0.0161	0.0072	0.0882	0.0169	0.0068	0.0043	0.0042	0.0817	0.073	0.0101	0.01	0.0072	0.0256	0.0075	0.0111	0.189
19	rs73920835	4524866	1.26	0.135727966888585	3.18	0.355766254763284	0.0197451595387688	0.0491336170137202	0.1398	0.0694	0.0065	0.0044	0.0199	0.0043	0.0043	0.0185	0.1554	0.015	0.0161	0.0072	0.0884	0.0168	0.0069	0.0043	0.0042	0.0817	0.073	0.0101	0.01	0.0072	0.0256	0.0075	0.011	0.1886
19	rs117658601	4525264	1.26	0.135727966888585	3.18	0.355766254763284	0.0199425784366506	0.0488919502188762	0.1398	0.0694	0.0065	0.0044	0.0199	0.0043	0.0043	0.0185	0.1553	0.015	0.0161	0.0072	0.0885	0.0169	0.0069	0.0043	0.0042	0.0818	0.073	0.0101	0.01	0.0072	0.0256	0.0075	0.011	0.1885
19	rs76429445	4530617	1.26	0.135727966888585	3.18	0.355766254763284	0.0329373408159351	0.0628063109360394	0.1398	0.07	0.0067	0.0044	0.0199	0.0043	0.0044	0.0189	0.1552	0.0149	0.0159	0.0072	0.0892	0.017	0.007	0.0044	0.0043	0.0817	0.0728	0.0101	0.01	0.0073	0.0255	0.0074	0.0105	0.1872
19	rs11666660	4534279	1.25	0.154769873779188	3.13	0.435575753324506	0.040309579815071	0.0789773617711192	0.14	0.0703	0.0068	0.0044	0.0198	0.0044	0.0044	0.0191	0.1551	0.015	0.0158	0.0072	0.0895	0.0169	0.0071	0.0045	0.0044	0.0817	0.0725	0.0102	0.0101	0.0073	0.0254	0.0074	0.0104	0.1864
19	rs74943906	4536907	1.26	0.135727966888585	3.14	0.418735639412168	0.0444129889863029	0.0875085750450613	0.1398	0.0702	0.0068	0.0043	0.0198	0.0044	0.0045	0.0192	0.1549	0.015	0.0158	0.0072	0.0898	0.0168	0.0071	0.0046	0.0045	0.0817	0.0727	0.0102	0.0101	0.0073	0.0253	0.0073	0.0103	0.1864
19	rs966384	4538599	1.26	0.135727966888585	3.14	0.418735639412168	0.0494407936043183	0.102054029174501	0.1397	0.0701	0.0068	0.0043	0.0198	0.0044	0.0045	0.0193	0.1548	0.015	0.0156	0.0072	0.0901	0.0168	0.0071	0.0047	0.0045	0.0816	0.0728	0.0102	0.0102	0.0073	0.0253	0.0073	0.0103	0.1864
19	rs7251081	4538806	1.26	0.135727966888585	3.13	0.435575753324506	0.049849070416293	0.104769529533759	0.1397	0.0701	0.0068	0.0043	0.0198	0.0044	0.0045	0.0193	0.1548	0.015	0.0156	0.0072	0.0901	0.0168	0.007	0.0047	0.0045	0.0816	0.0728	0.0102	0.0102	0.0073	0.0254	0.0073	0.0103	0.1863
19	rs7254885	4539086	1.26	0.135727966888585	3.12	0.452863978564029	0.050507031013448	0.100747415459412	0.1397	0.07	0.0068	0.0043	0.0198	0.0044	0.0045	0.0193	0.1547	0.015	0.0156	0.0072	0.0901	0.0169	0.007	0.0047	0.0045	0.0817	0.0728	0.0102	0.0102	0.0073	0.0254	0.0073	0.0103	0.1863
19	rs34182375	4540703	1.26	0.135727966888585	3.12	0.452863978564029	0.0548741419074891	0.13484240717599	0.1396	0.0701	0.0067	0.0043	0.0199	0.0044	0.0046	0.0192	0.1547	0.0151	0.0156	0.007	0.0902	0.0169	0.0068	0.0049	0.0046	0.0818	0.0731	0.0102	0.0102	0.0073	0.0252	0.0072	0.0103	0.1861
19	rs10426311	4545717	1.26	0.135727966888585	3.12	0.452863978564029	0.0680060536926843	0.100096571140738	0.1399	0.0697	0.0067	0.0042	0.0199	0.0045	0.0046	0.0191	0.1537	0.0161	0.0154	0.0073	0.0909	0.0172	0.0065	0.0051	0.0048	0.0818	0.0741	0.01	0.0103	0.0077	0.0248	0.0072	0.0104	0.1839
19	rs116974600	4547294	1.26	0.135727966888585	3.12	0.452863978564029	0.0759376368403832	0.120493846665472	0.1399	0.0694	0.0067	0.0042	0.0198	0.0046	0.0047	0.0192	0.1535	0.0162	0.0154	0.0073	0.0911	0.0173	0.0065	0.0052	0.0048	0.0819	0.0743	0.0098	0.0103	0.0077	0.0247	0.0072	0.0104	0.1835
19	rs4806988	4549923	1.25	0.154769873779188	3.02	0.651294786134349	0.0592105096439085	0.122068020489475	0.1403	0.0691	0.0068	0.0043	0.0196	0.0048	0.0047	0.0193	0.1531	0.0164	0.0155	0.0073	0.0915	0.0175	0.0065	0.0053	0.005	0.0819	0.0748	0.0092	0.0102	0.0079	0.0244	0.0072	0.0106	0.1827
19	rs4807604	4553185	1.23	0.19861485684188	3.01	0.673776155564303	0.0814002790778897	0.0983959544946458	0.1412	0.0679	0.0067	0.0041	0.0198	0.0051	0.0051	0.0185	0.1534	0.0167	0.016	0.0073	0.0933	0.0177	0.0064	0.0053	0.0051	0.0831	0.0753	0.0086	0.0101	0.0087	0.0232	0.007	0.0107	0.1795
19	rs10408176	4554886	1.22	0.223600634562227	3.01	0.673776155564303	0.0871556435679313	0.0817318068571982	0.1418	0.0673	0.0067	0.0039	0.0198	0.0052	0.0054	0.0183	0.1529	0.0167	0.0161	0.0073	0.0936	0.0177	0.0064	0.0051	0.0051	0.0836	0.0764	0.0083	0.0104	0.0089	0.0226	0.0072	0.0108	0.1786
19	rs16992439	4559474	1.2	0.280131383133392	3.01	0.673776155564303	0.0629611847505326	0.0603400063791528	0.1427	0.0665	0.0066	0.0038	0.0196	0.0051	0.0053	0.0183	0.1535	0.0166	0.0162	0.0072	0.0934	0.0177	0.0063	0.0048	0.0048	0.0838	0.0779	0.008	0.0102	0.0089	0.0225	0.0077	0.0112	0.1776
19	rs117279071	4559497	1.2	0.280131383133392	3.01	0.673776155564303	0.0641161793185417	0.0598781317127712	0.1428	0.0664	0.0066	0.0038	0.0196	0.0051	0.0053	0.0183	0.1534	0.0165	0.0162	0.0072	0.0935	0.0177	0.0063	0.0048	0.0048	0.0837	0.0779	0.008	0.0102	0.0089	0.0225	0.0078	0.0112	0.1776
19	rs7249087	4559646	1.2	0.280131383133392	3.01	0.673776155564303	0.057158357871212	0.0635475851875955	0.1428	0.0665	0.0066	0.0038	0.0196	0.0051	0.0053	0.0183	0.1535	0.0165	0.0162	0.0072	0.0935	0.0177	0.0063	0.0048	0.0048	0.0838	0.0779	0.008	0.0102	0.0086	0.0225	0.0078	0.0112	0.1776
19	rs115052410	4567227	1.2	0.280131383133392	3.01	0.673776155564303	0.0516389385499805	0.0573325947688789	0.143	0.0664	0.0065	0.0038	0.0195	0.0052	0.0053	0.0183	0.1536	0.0166	0.0162	0.0072	0.0933	0.0178	0.0064	0.0048	0.0046	0.0839	0.0781	0.0081	0.0102	0.0086	0.0223	0.0078	0.0113	0.1774
19	rs73920854	4569135	1.2	0.280131383133392	3.01	0.673776155564303	0.0525668265960433	0.0515171046324881	0.1431	0.0663	0.0065	0.0038	0.0195	0.0052	0.0053	0.0183	0.1536	0.0166	0.0162	0.0072	0.0933	0.0178	0.0064	0.0048	0.0046	0.0838	0.0782	0.0081	0.0102	0.0086	0.0223	0.0079	0.0113	0.1774
19	rs117233473	4569266	1.2	0.280131383133392	3.02	0.651294786134349	0.0521099314779091	0.0526960692044139	0.1431	0.0663	0.0065	0.0037	0.0195	0.0052	0.0053	0.0182	0.1537	0.0166	0.0162	0.0072	0.0932	0.0178	0.0064	0.0047	0.0046	0.0839	0.0782	0.0081	0.0102	0.0086	0.0223	0.0079	0.0113	0.1774
19	rs8103778	4569809	1.2	0.280131383133392	3.02	0.651294786134349	0.0545429433931129	0.0493152094981263	0.143	0.0663	0.0066	0.0037	0.0195	0.0053	0.0053	0.0182	0.1537	0.0166	0.0162	0.0072	0.0932	0.0178	0.0064	0.0047	0.0046	0.0839	0.0782	0.0081	0.0102	0.0086	0.0224	0.0079	0.0113	0.1774
19	rs79344859	4572679	1.19	0.311838986457593	3.02	0.651294786134349	0.129285104424222	0.0866626688665699	0.1423	0.0655	0.0065	0.0038	0.0195	0.0059	0.0051	0.0178	0.1567	0.0165	0.0157	0.0071	0.0942	0.0176	0.0059	0.0046	0.0043	0.0858	0.0785	0.0083	0.01	0.0081	0.0221	0.0085	0.011	0.1748
19	rs11880372	4576734	1.19	0.311838986457593	3.01	0.673776155564303	0.150225580119038	0.0966266183273808	0.1421	0.0654	0.0065	0.0038	0.0195	0.0059	0.005	0.0177	0.1574	0.0164	0.0156	0.0071	0.0945	0.0175	0.0059	0.0046	0.0043	0.0861	0.0785	0.0083	0.0099	0.0081	0.0221	0.0087	0.011	0.1744
19	rs57454665	4579481	1.18	0.345943801679723	3.01	0.673776155564303	0.205610607898574	0.107345519938824	0.142	0.0654	0.0064	0.0038	0.0195	0.0062	0.005	0.0177	0.1577	0.0164	0.0156	0.0071	0.0945	0.0175	0.0058	0.0046	0.0043	0.0862	0.0784	0.0084	0.0099	0.0081	0.022	0.0087	0.011	0.1741
19	rs36033258	4581939	1.18	0.345943801679723	3.01	0.673776155564303	0.246207134853371	0.115130938815901	0.1421	0.0654	0.0064	0.0038	0.0196	0.0062	0.005	0.0177	0.1579	0.0164	0.0155	0.0071	0.0946	0.0176	0.0058	0.0046	0.0043	0.0863	0.0783	0.0084	0.0098	0.0081	0.022	0.0088	0.0109	0.1738
19	rs17434614	4585721	1.18	0.345943801679723	3.03	0.629303794260587	0.31363359123692	0.126036861781843	0.1422	0.0654	0.0063	0.0039	0.0196	0.0064	0.005	0.0176	0.1582	0.0162	0.0155	0.0072	0.0948	0.0175	0.0058	0.0045	0.0042	0.0867	0.0779	0.0085	0.0098	0.0082	0.0219	0.0088	0.0108	0.1737
19	rs34497844	4592626	1.18	0.345943801679723	3.03	0.629303794260587	0.396426573746706	0.176053579771191	0.1422	0.0654	0.0063	0.0039	0.0197	0.0066	0.0051	0.0175	0.1587	0.0159	0.0154	0.0073	0.0949	0.0175	0.0059	0.0046	0.0042	0.0872	0.0774	0.0086	0.0098	0.0083	0.0218	0.009	0.0106	0.1732
19	rs117508147	4595328	1.18	0.345943801679723	3.03	0.629303794260587	0.413309734433201	0.186360950243274	0.1422	0.0653	0.0063	0.0039	0.0197	0.0066	0.0051	0.0174	0.1587	0.0158	0.0154	0.0073	0.0949	0.0175	0.0059	0.0046	0.0042	0.0873	0.0773	0.0086	0.0098	0.0083	0.0218	0.009	0.0106	0.173
19	rs73919172	4600933	1.18	0.345943801679723	3.03	0.629303794260587	0.469049325929476	0.228423737141454	0.1423	0.0653	0.0064	0.004	0.0198	0.0067	0.0052	0.0174	0.1588	0.0157	0.0153	0.0074	0.095	0.0174	0.0059	0.0046	0.0042	0.0876	0.0771	0.0087	0.0098	0.0083	0.0217	0.009	0.0105	0.1726
19	rs4611581	4606337	1.17	0.382518045708746	3.04	0.607799794750251	0.51432321069782	0.292206632606376	0.1422	0.0653	0.0064	0.0041	0.0197	0.0068	0.0052	0.0173	0.1592	0.0155	0.0151	0.0074	0.0951	0.0173	0.0059	0.0047	0.0042	0.0879	0.077	0.0087	0.0098	0.0083	0.0216	0.009	0.0104	0.1724
19	rs11880042	4609900	1.17	0.382518045708746	3.04	0.607799794750251	0.538035273047607	0.309221134621702	0.1421	0.0654	0.0065	0.0042	0.0197	0.0068	0.0052	0.0173	0.1593	0.0154	0.0151	0.0074	0.095	0.0172	0.006	0.0047	0.0042	0.0881	0.0769	0.0087	0.0098	0.0084	0.0216	0.0091	0.0104	0.1721
19	rs61669641	4613542	1.17	0.382518045708746	3.04	0.607799794750251	0.489435635867493	0.318380003416938	0.1419	0.0655	0.0064	0.0042	0.0198	0.0068	0.0051	0.0173	0.1593	0.0151	0.015	0.0074	0.0948	0.0171	0.0061	0.0045	0.0042	0.0888	0.0772	0.0087	0.01	0.0083	0.0215	0.0092	0.0105	0.1721
19	rs62112609	4614765	1.17	0.382518045708746	3.05	0.586779315918157	0.444190995284571	0.301570504342006	0.1421	0.0655	0.0063	0.0043	0.0198	0.0068	0.0051	0.0176	0.1595	0.0149	0.0149	0.0073	0.0944	0.0169	0.0061	0.0045	0.0042	0.0891	0.0772	0.0087	0.0101	0.0083	0.0214	0.0091	0.0105	0.1722
19	rs35961994	4615312	1.17	0.382518045708746	3.05	0.586779315918157	0.455512149396687	0.333613968190977	0.1421	0.0655	0.0063	0.0043	0.0198	0.0068	0.0051	0.0178	0.1595	0.0148	0.0149	0.0073	0.0943	0.0169	0.0061	0.0045	0.0041	0.0893	0.0772	0.0087	0.0101	0.0082	0.0213	0.0091	0.0105	0.1722
19	rs12971564	4626890	1.17	0.382518045708746	3.05	0.586779315918157	0.498273963094517	0.500351985246147	0.1426	0.0659	0.0062	0.0043	0.0197	0.0068	0.0051	0.0184	0.1606	0.0142	0.0144	0.0071	0.0939	0.0166	0.0063	0.0042	0.004	0.0908	0.0775	0.0086	0.0101	0.0079	0.0208	0.0087	0.0103	0.1717
19	rs4806993	4631334	1.17	0.382518045708746	3.05	0.586779315918157	0.445382375037366	0.50831779514886	0.1423	0.0659	0.0062	0.0044	0.0197	0.0068	0.0051	0.0185	0.1607	0.0142	0.0144	0.007	0.0929	0.0166	0.0063	0.0042	0.004	0.0913	0.0776	0.0086	0.0101	0.0079	0.0208	0.0087	0.0105	0.1721
19	rs117882665	4636496	1.17	0.382518045708746	3.09	0.50746005104726	0.412333838882372	0.475566803503387	0.142	0.066	0.0062	0.0044	0.0196	0.0068	0.0051	0.0185	0.1609	0.0141	0.0144	0.007	0.0929	0.0166	0.0063	0.0043	0.004	0.0915	0.0779	0.0085	0.0101	0.0079	0.0207	0.0087	0.0104	0.1719
19	rs12151291	4640668	1.17	0.382518045708746	3.11	0.470604638115432	0.43136574333206	0.557750729119888	0.1414	0.0661	0.0062	0.0044	0.0196	0.0068	0.0052	0.0185	0.1614	0.0139	0.0143	0.0069	0.093	0.0166	0.0065	0.0043	0.004	0.0919	0.0785	0.0085	0.01	0.0079	0.0206	0.0088	0.0104	0.1714
19	rs9917028	4640983	1.17	0.382518045708746	3.11	0.470604638115432	0.457744819208075	0.580110261356607	0.1414	0.0661	0.0062	0.0044	0.0195	0.0068	0.0052	0.0185	0.1613	0.0139	0.0143	0.0069	0.0932	0.0166	0.0063	0.0043	0.004	0.0921	0.0784	0.0085	0.01	0.0079	0.0206	0.0088	0.0104	0.1713
19	rs117498468	4641830	1.17	0.382518045708746	3.11	0.470604638115432	0.368047490561961	0.567913365876304	0.1398	0.0663	0.0063	0.0042	0.0195	0.0067	0.0053	0.0184	0.1616	0.0137	0.0142	0.0069	0.0928	0.0166	0.0063	0.0043	0.004	0.0933	0.0794	0.0084	0.0103	0.0079	0.0202	0.0087	0.0105	0.1711
19	rs11878789	4642579	1.17	0.382518045708746	3.1	0.488801954490689	0.34476577901511	0.554232561640227	0.1385	0.0664	0.0063	0.0039	0.0194	0.0067	0.0053	0.0183	0.1619	0.0136	0.0142	0.0069	0.0925	0.0166	0.0064	0.0044	0.0039	0.0944	0.0802	0.0084	0.0105	0.0079	0.0199	0.0087	0.0106	0.171
19	rs10417957	4647231	1.17	0.382518045708746	3.14	0.418735639412168	0.212241239020443	0.566640591140652	0.1365	0.0677	0.0062	0.0035	0.019	0.0063	0.0047	0.0184	0.1626	0.0128	0.0143	0.0064	0.0916	0.0167	0.0066	0.0042	0.0035	0.0986	0.083	0.0074	0.0104	0.0079	0.0202	0.008	0.0106	0.1698
19	rs117666290	4650256	1.17	0.382518045708746	3.15	0.402339212139645	0.199915970823529	0.555357781023941	0.1361	0.0679	0.0062	0.0034	0.0189	0.0062	0.0046	0.0184	0.1627	0.0127	0.0143	0.0063	0.0912	0.0167	0.0066	0.0042	0.0034	0.0989	0.0835	0.0074	0.0104	0.0079	0.0201	0.0079	0.0106	0.1701
19	rs10426502	4651269	1.17	0.382518045708746	3.15	0.402339212139645	0.199176495510299	0.568479266529112	0.1359	0.0679	0.0062	0.0034	0.0189	0.0062	0.0046	0.0184	0.1628	0.0126	0.0143	0.0063	0.0911	0.0167	0.0066	0.0042	0.0034	0.0989	0.0836	0.0074	0.0104	0.0079	0.0201	0.0079	0.0106	0.1703
19	rs117291236	4660945	1.17	0.382518045708746	3.14	0.418735639412168	0.21731250647228	0.593941838942692	0.1357	0.068	0.0063	0.0033	0.0189	0.0061	0.0044	0.0184	0.1631	0.0122	0.0142	0.0062	0.0904	0.0166	0.0068	0.004	0.0033	0.0999	0.0834	0.0074	0.0103	0.008	0.0201	0.0078	0.0106	0.1712
19	rs72977951	4666156	1.17	0.382518045708746	3.14	0.418735639412168	0.22361122805437	0.61692542067132	0.1357	0.068	0.0064	0.0033	0.0189	0.0061	0.0044	0.0185	0.1631	0.0122	0.0142	0.0061	0.0903	0.0166	0.0068	0.004	0.0033	0.1	0.0834	0.0074	0.0103	0.008	0.0201	0.0077	0.0106	0.1714
19	rs16992494	4666756	1.17	0.382518045708746	3.14	0.418735639412168	0.224816447230967	0.620246225380745	0.1357	0.068	0.0064	0.0033	0.0189	0.0061	0.0044	0.0185	0.1631	0.0122	0.0142	0.0061	0.0903	0.0166	0.0068	0.0039	0.0033	0.1	0.0834	0.0074	0.0103	0.008	0.0201	0.0077	0.0106	0.1714
19	rs8112182	4668417	1.17	0.382518045708746	3.14	0.418735639412168	0.226986576617726	0.607275843979144	0.1357	0.068	0.0064	0.0033	0.0189	0.0061	0.0044	0.0185	0.1632	0.0122	0.0142	0.006	0.0902	0.0166	0.0069	0.0039	0.0033	0.1	0.0835	0.0074	0.0103	0.008	0.0201	0.0077	0.0106	0.1712
19	rs118117466	4669840	1.17	0.382518045708746	3.14	0.418735639412168	0.224067954795093	0.593226962376252	0.1356	0.0681	0.0064	0.0032	0.0189	0.0061	0.0044	0.0185	0.1631	0.0122	0.0142	0.0061	0.0902	0.0166	0.0069	0.0039	0.0032	0.0998	0.0836	0.0074	0.0103	0.008	0.0203	0.0077	0.0106	0.1713
19	rs2270090	4670313	1.16	0.421630287221885	3.14	0.418735639412168	0.226359385935343	0.596946566726512	0.1356	0.0681	0.0064	0.0032	0.0189	0.0061	0.0044	0.0185	0.163	0.0122	0.0142	0.0061	0.0902	0.0166	0.0069	0.0039	0.0032	0.0998	0.0837	0.0074	0.0103	0.008	0.0203	0.0077	0.0107	0.1713
19	rs2270091	4670455	1.16	0.421630287221885	3.14	0.418735639412168	0.224982967914487	0.598808449558122	0.1356	0.0681	0.0064	0.0032	0.0189	0.0061	0.0044	0.0185	0.163	0.0122	0.0142	0.0061	0.0902	0.0166	0.0069	0.0039	0.0032	0.0998	0.0837	0.0074	0.0103	0.008	0.0203	0.0077	0.0107	0.1713
19	rs72620525	4681152	1.17	0.382518045708746	3.14	0.418735639412168	0.22610878021273	0.595515291962389	0.1349	0.0683	0.0065	0.0033	0.0189	0.006	0.0045	0.0184	0.1633	0.0122	0.0143	0.0061	0.09	0.0167	0.007	0.0039	0.0032	0.1007	0.0833	0.0073	0.0102	0.008	0.0204	0.0076	0.0107	0.1711
19	rs73539528	4685259	1.17	0.382518045708746	3.14	0.418735639412168	0.239388181078556	0.597662511720021	0.1347	0.0683	0.0066	0.0033	0.0189	0.0061	0.0045	0.0184	0.1634	0.0122	0.0143	0.0061	0.0899	0.0167	0.0071	0.0039	0.0032	0.101	0.0832	0.0073	0.0102	0.008	0.0204	0.0075	0.0107	0.171
19	rs10421782	4685276	1.17	0.382518045708746	3.14	0.418735639412168	0.239215827507434	0.597089739332269	0.1347	0.0683	0.0066	0.0033	0.0189	0.0061	0.0045	0.0184	0.1634	0.0122	0.0143	0.0061	0.0899	0.0167	0.0071	0.0039	0.0032	0.101	0.0832	0.0073	0.0102	0.008	0.0204	0.0075	0.0107	0.171
19	rs35574495	4686988	1.17	0.382518045708746	3.14	0.418735639412168	0.227614733445414	0.566075136751881	0.1346	0.0683	0.0066	0.0033	0.019	0.0061	0.0045	0.0184	0.1635	0.0122	0.0143	0.0061	0.0899	0.0167	0.0071	0.0039	0.0032	0.101	0.0832	0.0073	0.0102	0.008	0.0205	0.0075	0.0107	0.171
19	rs117465167	4693349	1.17	0.382518045708746	3.14	0.418735639412168	0.201477850189514	0.527953486639443	0.1343	0.0684	0.0065	0.0033	0.0192	0.0061	0.0043	0.0184	0.1636	0.0122	0.0143	0.0061	0.0898	0.0167	0.007	0.004	0.0032	0.1012	0.0832	0.0073	0.0102	0.008	0.0205	0.0074	0.0107	0.1708
19	rs2277735	4700187	1.17	0.382518045708746	3.14	0.418735639412168	0.191069112979028	0.51438202906353	0.1342	0.0684	0.0064	0.0033	0.0194	0.0061	0.0042	0.0184	0.1637	0.0122	0.0143	0.006	0.0897	0.0168	0.007	0.0041	0.0032	0.1013	0.0832	0.0074	0.0102	0.008	0.0205	0.0073	0.0107	0.1707
19	rs6510821	4701132	1.17	0.382518045708746	3.14	0.418735639412168	0.188949652486342	0.499255768826546	0.1341	0.0684	0.0064	0.0033	0.0194	0.0061	0.0042	0.0184	0.1638	0.0122	0.0144	0.006	0.0895	0.0168	0.007	0.0041	0.0032	0.1014	0.0832	0.0073	0.0102	0.008	0.0205	0.0073	0.0107	0.1707
19	rs73543629	4705556	1.17	0.382518045708746	3.14	0.418735639412168	0.18367310299506	0.4626256363958	0.134	0.0683	0.0064	0.0033	0.0195	0.0061	0.0042	0.0184	0.1639	0.0122	0.0144	0.0061	0.0893	0.0168	0.007	0.0041	0.0032	0.1016	0.0832	0.0073	0.0102	0.008	0.0206	0.0073	0.0107	0.1705
19	rs79945697	4707056	1.17	0.382518045708746	3.15	0.402339212139645	0.187594289950334	0.448579095257192	0.134	0.0681	0.0064	0.0033	0.0195	0.0062	0.0042	0.0184	0.1639	0.0122	0.0144	0.0061	0.0893	0.0169	0.007	0.0041	0.0032	0.1016	0.0833	0.0073	0.0102	0.008	0.0206	0.0073	0.0108	0.1705
19	rs2885732	4708956	1.17	0.382518045708746	3.14	0.418735639412168	0.181232716523122	0.44073676486289	0.134	0.0681	0.0064	0.0033	0.0195	0.0062	0.0042	0.0184	0.1638	0.0122	0.0144	0.0061	0.0893	0.0169	0.007	0.0041	0.0032	0.1016	0.0833	0.0073	0.0102	0.008	0.0206	0.0072	0.0108	0.1705
19	rs147966989	4714275	1.16	0.421630287221885	3.14	0.418735639412168	0.113084511310332	0.270519294909564	0.1332	0.0677	0.0067	0.0034	0.0203	0.0062	0.0041	0.0182	0.1629	0.0123	0.0146	0.0064	0.0874	0.0173	0.0073	0.0045	0.0032	0.101	0.084	0.0075	0.0102	0.0084	0.0211	0.0074	0.0111	0.17
19	rs7251000	4714468	1.16	0.421630287221885	3.14	0.418735639412168	0.107689441562236	0.262378009830485	0.1332	0.0677	0.0068	0.0034	0.0204	0.0062	0.0041	0.0182	0.1628	0.0123	0.0146	0.0064	0.0873	0.0173	0.0074	0.0045	0.0032	0.101	0.084	0.0075	0.0102	0.0084	0.0211	0.0074	0.0111	0.1699
19	rs8101703	4717187	1.16	0.421630287221885	3.13	0.435575753324506	0.105651570441909	0.20124914548629	0.1336	0.0678	0.0069	0.0032	0.0205	0.0062	0.0041	0.0181	0.1627	0.0125	0.0151	0.0065	0.0866	0.0176	0.0075	0.0046	0.0032	0.1008	0.0839	0.0076	0.0099	0.0084	0.0211	0.0075	0.0113	0.1692
19	rs78895280	4719834	1.16	0.421630287221885	3.13	0.435575753324506	0.115885567250922	0.186462995942521	0.1339	0.0678	0.007	0.0032	0.0206	0.0062	0.004	0.0181	0.1626	0.0125	0.0153	0.0067	0.0862	0.0177	0.0076	0.0046	0.0032	0.1007	0.0837	0.0077	0.0099	0.0085	0.0211	0.0075	0.0113	0.1686
19	rs758510	4721991	1.16	0.421630287221885	3.13	0.435575753324506	0.117956972181314	0.176654286745598	0.1339	0.0678	0.007	0.0032	0.0207	0.0062	0.004	0.0181	0.1626	0.0125	0.0154	0.0067	0.0861	0.0178	0.0077	0.0046	0.0032	0.1006	0.0836	0.0077	0.0099	0.0085	0.0211	0.0076	0.0114	0.1685
19	rs76734869	4723273	1.16	0.421630287221885	3.12	0.452863978564029	0.12457174630929	0.193033348384492	0.1339	0.0676	0.007	0.0032	0.0207	0.0062	0.004	0.0181	0.1626	0.0125	0.0154	0.0068	0.0861	0.0178	0.0077	0.0046	0.0032	0.1006	0.0838	0.0077	0.0099	0.0085	0.0211	0.0076	0.0114	0.1684
19	rs118149076	4724025	1.16	0.421630287221885	3.12	0.452863978564029	0.134660629210849	0.203872956522055	0.1338	0.0675	0.007	0.0032	0.0207	0.0062	0.004	0.018	0.1635	0.0125	0.0154	0.0068	0.0862	0.0178	0.0077	0.0046	0.0032	0.1003	0.0834	0.0077	0.0099	0.0085	0.0211	0.0076	0.0114	0.1682
19	rs10420225	4724157	1.16	0.421630287221885	3.1	0.488801954490689	0.135310856072548	0.200202812698414	0.1338	0.0675	0.007	0.0032	0.0207	0.0062	0.004	0.0181	0.1636	0.0125	0.0154	0.0068	0.0862	0.0178	0.0077	0.0046	0.0032	0.1002	0.0834	0.0077	0.0099	0.0085	0.0211	0.0076	0.0114	0.1682
19	rs8103105	4735201	1.16	0.421630287221885	3.1	0.488801954490689	0.167758992947834	0.242203447592666	0.1326	0.0677	0.0072	0.0033	0.0207	0.0061	0.0038	0.0181	0.1637	0.0121	0.0154	0.0069	0.0856	0.018	0.008	0.0046	0.0032	0.1004	0.0837	0.0077	0.01	0.0086	0.0214	0.0077	0.0117	0.1678
19	rs17486019	4738393	1.16	0.421630287221885	3.1	0.488801954490689	0.16142052529223	0.224829647859156	0.1328	0.0668	0.0079	0.0031	0.0213	0.0055	0.0035	0.0177	0.1646	0.012	0.0162	0.0077	0.0843	0.0181	0.0096	0.0048	0.0034	0.1016	0.0835	0.008	0.01	0.0091	0.0221	0.0078	0.0125	0.1622
19	rs4807627	4738679	1.16	0.421630287221885	3.09	0.50746005104726	0.156912704117	0.2135186814323	0.1328	0.0667	0.008	0.0031	0.0214	0.0055	0.0035	0.0177	0.1647	0.0121	0.0163	0.0078	0.0842	0.0181	0.0097	0.0048	0.0034	0.1017	0.0835	0.008	0.01	0.0092	0.0222	0.0078	0.0125	0.1617
19	rs12460850	4742238	1.14	0.507725131913635	3.09	0.50746005104726	0.314182249674149	0.278039810743742	0.1341	0.0645	0.0089	0.0028	0.0222	0.0045	0.0033	0.0171	0.1668	0.0119	0.0162	0.0084	0.0815	0.0183	0.0103	0.0044	0.0034	0.1036	0.0836	0.0081	0.0099	0.0092	0.0237	0.0075	0.0131	0.1589
19	Affx-15975172	4743325	1.13	0.554827224596281	3.08	0.526582953384854	0.306448508938042	0.266725692718978	0.1343	0.0645	0.0089	0.0028	0.0223	0.0044	0.0033	0.017	0.1668	0.0119	0.0162	0.0085	0.0811	0.0183	0.0103	0.0043	0.0034	0.104	0.0835	0.0082	0.0099	0.0092	0.0237	0.0075	0.0131	0.1589
19	rs7248082	4752649	1.12	0.604706511137083	3.08	0.526582953384854	0.461194790485069	0.345577435925207	0.1357	0.0638	0.0093	0.0027	0.0224	0.0044	0.0033	0.0171	0.1659	0.0119	0.0162	0.0085	0.0804	0.0183	0.0105	0.0042	0.0034	0.1055	0.0836	0.0081	0.0093	0.009	0.0239	0.0077	0.0132	0.1581
19	rs11673100	4754576	1.12	0.604706511137083	3.08	0.526582953384854	0.45768440650782	0.394349922762874	0.1359	0.0637	0.0093	0.0027	0.0223	0.0044	0.0034	0.017	0.1659	0.0118	0.0163	0.0085	0.0803	0.0182	0.0105	0.0042	0.0034	0.1056	0.0837	0.0081	0.0092	0.009	0.0239	0.0079	0.0132	0.1579
19	rs7257877	4758022	1.12	0.604706511137083	3.07	0.546174590811499	0.485946550117297	0.46302863424001	0.1359	0.0635	0.0094	0.0027	0.0221	0.0044	0.0034	0.0169	0.1655	0.0118	0.0164	0.0085	0.0801	0.0182	0.0106	0.0042	0.0033	0.106	0.0842	0.008	0.0092	0.0091	0.0238	0.008	0.0132	0.1579
19	rs77130068	4764061	1.12	0.604706511137083	3.07	0.546174590811499	0.536599552237679	0.477597225300816	0.1361	0.0631	0.0095	0.0027	0.0221	0.0043	0.0035	0.0168	0.1655	0.0118	0.0166	0.0085	0.0799	0.0182	0.0107	0.0042	0.0033	0.1061	0.0843	0.008	0.0093	0.0091	0.0239	0.0081	0.0133	0.1575
19	rs116854528	4765457	1.12	0.604706511137083	3.07	0.546174590811499	0.547675008493861	0.480850552507758	0.1361	0.0631	0.0095	0.0027	0.0221	0.0043	0.0035	0.0168	0.1655	0.0118	0.0166	0.0085	0.0798	0.0182	0.0107	0.0042	0.0033	0.1061	0.0843	0.008	0.0093	0.0091	0.0239	0.0081	0.0133	0.1574
19	rs11878617	4769740	1.12	0.604706511137083	3.05	0.586779315918157	0.597898293007614	0.512036874955223	0.1362	0.0629	0.0096	0.0028	0.0222	0.0043	0.0036	0.0168	0.1655	0.0119	0.0167	0.0085	0.0797	0.0182	0.0107	0.0042	0.0034	0.1062	0.0845	0.008	0.0093	0.0091	0.024	0.0081	0.0133	0.157
19	rs3760955	4772202	1.12	0.604706511137083	3.02	0.651294786134349	0.646592116010385	0.546231660359522	0.1363	0.0627	0.0096	0.0028	0.0222	0.0042	0.0036	0.0168	0.1656	0.0119	0.0167	0.0085	0.0795	0.0182	0.0107	0.0042	0.0034	0.1062	0.0846	0.008	0.0094	0.0091	0.0241	0.0081	0.0132	0.1569
19	rs732697	4776218	1.12	0.604706511137083	3	0.696751202985924	0.70549320372257	0.536445467586196	0.1366	0.0628	0.0097	0.0028	0.0222	0.0042	0.0035	0.0167	0.1654	0.0118	0.0168	0.0084	0.0792	0.0182	0.0108	0.0043	0.0033	0.1064	0.0848	0.008	0.0094	0.0091	0.0241	0.0082	0.0132	0.1566
19	rs13344897	4782235	1.12	0.604706511137083	3	0.696751202985924	0.67931284455855	0.540075220878735	0.1367	0.0625	0.0097	0.0028	0.0222	0.0041	0.0035	0.0168	0.1654	0.0118	0.0168	0.0083	0.0792	0.0183	0.0107	0.0042	0.0036	0.1064	0.0849	0.008	0.0095	0.0091	0.0241	0.0082	0.0132	0.1566
19	rs11085096	4783024	1.12	0.604706511137083	3	0.696751202985924	0.734520738243946	0.523234979390646	0.1364	0.0624	0.0097	0.0028	0.0222	0.0044	0.0035	0.0167	0.1656	0.0117	0.0168	0.0083	0.0791	0.0184	0.0107	0.0042	0.0036	0.1064	0.0852	0.008	0.0095	0.0091	0.0241	0.0082	0.0131	0.1565
19	rs34928894	4789477	1.11	0.657414555049712	2.99	0.72022314582581	0.527182336559961	0.423982003585554	0.1355	0.0614	0.0094	0.0028	0.0221	0.0044	0.0037	0.0174	0.1666	0.0115	0.0169	0.0082	0.0803	0.018	0.0105	0.0041	0.0036	0.1063	0.0856	0.0081	0.0101	0.0089	0.0251	0.0084	0.0134	0.1544
19	rs17262997	4796706	1.11	0.657414555049712	2.98	0.744195120258389	0.5106224093768	0.386139075771314	0.135	0.061	0.0093	0.0028	0.0223	0.0045	0.0037	0.0177	0.1666	0.0115	0.017	0.0082	0.0805	0.0179	0.0105	0.004	0.0036	0.1062	0.0858	0.0083	0.0103	0.0088	0.0256	0.0084	0.0136	0.1535
19	rs4806998	4796782	1.11	0.657414555049712	2.98	0.744195120258389	0.522149286736256	0.405198647529321	0.135	0.061	0.0093	0.0028	0.0223	0.0045	0.0037	0.0177	0.1666	0.0115	0.017	0.0082	0.0805	0.0179	0.0105	0.004	0.0036	0.1063	0.0857	0.0083	0.0103	0.0088	0.0256	0.0084	0.0136	0.1535
19	rs4807643	4800103	1.11	0.657414555049712	2.98	0.744195120258389	0.489498050519832	0.345701403819056	0.1348	0.0606	0.0093	0.0027	0.0223	0.0044	0.0036	0.018	0.1665	0.0116	0.0171	0.0083	0.0805	0.0181	0.0105	0.0041	0.0035	0.106	0.086	0.0084	0.0103	0.0088	0.0257	0.0084	0.0137	0.1535
19	rs60730366	4800985	1.11	0.657414555049712	2.97	0.768670182966371	0.488811700654995	0.332142484935134	0.1347	0.0605	0.0093	0.0027	0.0224	0.0044	0.0035	0.0181	0.1664	0.0116	0.0173	0.0083	0.0806	0.0181	0.0105	0.0041	0.0035	0.1061	0.0857	0.0084	0.0103	0.0088	0.0258	0.0085	0.0137	0.1536
19	rs8102626	4804524	1.1	0.712999886098274	2.97	0.768670182966371	0.503322449247699	0.405717265901438	0.1346	0.0601	0.0092	0.0028	0.0225	0.0043	0.0035	0.0184	0.1659	0.0117	0.0174	0.0083	0.0809	0.0181	0.0105	0.004	0.0033	0.1062	0.0853	0.0084	0.0104	0.0087	0.0257	0.0085	0.0139	0.1541
19	rs28527384	4806349	1.1	0.712999886098274	2.97	0.768670182966371	0.497455894536227	0.450045272735287	0.1347	0.06	0.0092	0.0029	0.0225	0.0043	0.0034	0.0185	0.1659	0.0117	0.0173	0.0082	0.0809	0.0181	0.0104	0.004	0.0033	0.1062	0.0852	0.0084	0.0104	0.0088	0.0259	0.0086	0.0139	0.1541
19	rs2292151	4816719	1.1	0.712999886098274	2.98	0.744195120258389	0.559255982954905	0.296936699435065	0.1342	0.0594	0.0091	0.0031	0.0226	0.0042	0.0034	0.0188	0.1656	0.012	0.0177	0.0084	0.0803	0.0183	0.0108	0.0041	0.0033	0.1059	0.0851	0.0085	0.0108	0.0086	0.0262	0.0089	0.0141	0.1531
19	rs7255265	4818378	1.1	0.712999886098274	2.97	0.768670182966371	0.536469122195503	0.293977715466915	0.1342	0.0594	0.0091	0.0031	0.0226	0.0042	0.0034	0.0188	0.1656	0.012	0.0177	0.0084	0.0803	0.0183	0.0108	0.0041	0.0033	0.1058	0.085	0.0085	0.0109	0.0087	0.0263	0.0089	0.0141	0.153
19	rs4807650	4821612	1.1	0.712999886098274	2.95	0.819141413036571	0.510558714525892	0.270980253387038	0.134	0.0594	0.0091	0.0032	0.0227	0.0042	0.0034	0.0189	0.1653	0.0121	0.0178	0.0085	0.08	0.0188	0.0108	0.0042	0.0034	0.1054	0.0847	0.0086	0.011	0.0088	0.0264	0.009	0.0142	0.1529
19	rs4807653	4829250	1.1	0.712999886098274	2.89	0.982923819582558	0.441160092011578	0.226461027254061	0.1338	0.0595	0.0091	0.0034	0.0229	0.0043	0.0034	0.0189	0.1653	0.0121	0.0178	0.0086	0.0798	0.0191	0.0106	0.0042	0.0036	0.105	0.0839	0.0087	0.0111	0.0089	0.0266	0.0091	0.0142	0.1524
19	rs6510827	4830628	1.1	0.712999886098274	2.88	1.01205197621114	0.426334369597734	0.201144429922278	0.1334	0.0594	0.0091	0.0035	0.0229	0.0044	0.0034	0.019	0.1653	0.0122	0.0178	0.0086	0.08	0.0191	0.0106	0.0043	0.0036	0.1049	0.0836	0.0087	0.0111	0.009	0.0268	0.0091	0.0142	0.1522
19	rs10423263	4842723	1.1	0.712999886098274	2.87	1.0417097985148	0.639003709620955	0.664231002072142	0.1331	0.0585	0.0093	0.0044	0.0227	0.0052	0.0045	0.02	0.1618	0.0127	0.0177	0.0102	0.0787	0.0204	0.0117	0.0045	0.0042	0.1039	0.0792	0.0088	0.0116	0.0097	0.0285	0.01	0.0143	0.1503
19	rs10409269	4844205	1.1	0.712999886098274	2.86	1.07189958250627	0.7169972776878	0.675113818955142	0.1341	0.0588	0.0091	0.0044	0.0225	0.0052	0.0048	0.0206	0.1614	0.0127	0.0179	0.0104	0.0785	0.0205	0.0121	0.0046	0.0044	0.1048	0.0781	0.0087	0.0116	0.0097	0.0288	0.0103	0.0143	0.1478
19	rs34070230	4844790	1.1	0.712999886098274	2.9	0.954322971774498	0.587036341520072	0.681013155697473	0.1339	0.0596	0.0091	0.0045	0.0224	0.0052	0.0049	0.0206	0.1607	0.0134	0.0179	0.0106	0.0785	0.0203	0.0121	0.0046	0.0044	0.1048	0.0776	0.0088	0.0117	0.0097	0.0284	0.0103	0.0143	0.1476
19	rs72984103	4846763	1.1	0.712999886098274	2.89	0.982923819582558	0.578359306873076	0.732517520443968	0.1339	0.0596	0.0092	0.0045	0.0223	0.0051	0.005	0.0207	0.1604	0.0134	0.0179	0.0108	0.0785	0.0204	0.0122	0.0045	0.0046	0.1049	0.0772	0.0087	0.0117	0.0097	0.0283	0.0103	0.0144	0.1472
19	rs9973235	4847713	1.1	0.712999886098274	2.89	0.982923819582558	0.564721627156512	0.773730756444771	0.1339	0.0597	0.0092	0.0045	0.0223	0.0051	0.0051	0.0207	0.1603	0.0135	0.0179	0.0108	0.0785	0.0204	0.0122	0.0045	0.0046	0.105	0.077	0.0087	0.0117	0.0098	0.0283	0.0104	0.0144	0.1471
19	rs10415336	4848396	1.1	0.712999886098274	2.89	0.982923819582558	0.594267396310284	0.792609954370469	0.1338	0.0598	0.0092	0.0045	0.0225	0.0051	0.0051	0.0208	0.16	0.0135	0.018	0.0109	0.0783	0.0204	0.0122	0.0045	0.0047	0.1051	0.077	0.0087	0.0117	0.0098	0.0283	0.0104	0.0145	0.1471
19	rs2062907	4850260	1.1	0.712999886098274	2.89	0.982923819582558	0.628785520846649	0.85989781933579	0.1337	0.0602	0.0092	0.0045	0.0226	0.0051	0.0052	0.0208	0.1596	0.0135	0.0181	0.011	0.0783	0.0205	0.0122	0.0046	0.0047	0.1051	0.0767	0.0087	0.0117	0.0098	0.0281	0.0105	0.0145	0.1469
19	rs2271058	4852106	1.1	0.712999886098274	2.89	0.982923819582558	0.641906601321388	0.828805883414628	0.1338	0.0604	0.0092	0.0045	0.0227	0.0052	0.0053	0.0208	0.1595	0.0135	0.0183	0.0111	0.0783	0.0205	0.0122	0.0047	0.0047	0.1053	0.0763	0.0088	0.0117	0.0098	0.028	0.0106	0.0145	0.1464
19	rs1055919	4852137	1.1	0.712999886098274	2.88	1.01205197621114	0.62640042179826	0.818341627919855	0.1338	0.0603	0.0092	0.0045	0.0227	0.0052	0.0053	0.0208	0.1596	0.0135	0.0183	0.0111	0.078	0.0205	0.0122	0.0047	0.0047	0.1053	0.0762	0.0088	0.0116	0.0098	0.0279	0.0105	0.0145	0.147
19	rs2656950	4856694	1.1	0.712999886098274	2.88	1.01205197621114	0.717891359766854	0.90485231230349	0.1341	0.0603	0.0094	0.0047	0.0226	0.0052	0.0054	0.0213	0.159	0.0134	0.0185	0.0112	0.0776	0.0203	0.0125	0.0048	0.0047	0.1045	0.0763	0.0088	0.0118	0.0098	0.0279	0.0105	0.0145	0.1464
19	rs8289	4859937	1.1	0.712999886098274	2.89	0.982923819582558	0.71535941066895	1.07974057322279	0.1337	0.0603	0.0096	0.0047	0.0224	0.0053	0.0055	0.0215	0.1582	0.0134	0.0187	0.0114	0.0772	0.0204	0.0125	0.0048	0.0048	0.1041	0.0763	0.009	0.0117	0.01	0.0281	0.0108	0.0145	0.1463
19	rs56354191	4864758	1.11	0.657414555049712	2.85	1.10262356492582	0.771278301732535	1.20804288597663	0.1338	0.0603	0.0097	0.0048	0.0222	0.0054	0.0055	0.0217	0.1577	0.0135	0.0186	0.0116	0.0768	0.0204	0.0127	0.0048	0.005	0.1041	0.0763	0.0091	0.0118	0.01	0.0282	0.0109	0.0146	0.1458
19	rs75498306	4864801	1.11	0.657414555049712	2.84	1.13388392478305	0.772817263110207	1.22513174493488	0.1338	0.0603	0.0097	0.0048	0.0222	0.0054	0.0055	0.0217	0.1577	0.0135	0.0186	0.0117	0.0768	0.0204	0.0127	0.0049	0.005	0.1041	0.0763	0.0091	0.0118	0.01	0.0282	0.0109	0.0146	0.1458
19	rs262559	4867690	1.11	0.657414555049712	2.83	1.16568278487026	0.89214219841812	1.3582252434021	0.134	0.0601	0.0097	0.0048	0.0221	0.0053	0.0055	0.0217	0.1575	0.0135	0.0186	0.0118	0.0768	0.0204	0.0127	0.0049	0.005	0.104	0.0762	0.009	0.0118	0.01	0.0283	0.0109	0.0146	0.1459
19	rs3760949	4868765	1.11	0.657414555049712	2.83	1.16568278487026	0.908247478205069	1.43738667323336	0.1341	0.0601	0.0097	0.0048	0.0221	0.0054	0.0055	0.0217	0.1573	0.0135	0.0186	0.0118	0.0765	0.0203	0.0128	0.0048	0.005	0.104	0.0761	0.0091	0.0118	0.01	0.0283	0.0109	0.0146	0.146
19	rs117146674	4873829	1.11	0.657414555049712	2.82	1.19802221324668	0.890014879127889	1.5413917992122	0.1339	0.0597	0.0098	0.0047	0.0219	0.0053	0.0055	0.0218	0.1573	0.0136	0.0186	0.012	0.0765	0.0203	0.0128	0.0047	0.0051	0.1041	0.0758	0.0092	0.0117	0.0102	0.0282	0.0109	0.0148	0.1464
19	rs17364225	4873948	1.11	0.657414555049712	2.82	1.19802221324668	0.880305608989061	1.5422546751418	0.1339	0.0597	0.0098	0.0047	0.0219	0.0053	0.0055	0.0218	0.1573	0.0136	0.0187	0.012	0.0765	0.0203	0.0128	0.0047	0.0051	0.1041	0.0758	0.0092	0.0117	0.0102	0.0282	0.0109	0.0148	0.1464
19	rs35029254	4874019	1.11	0.657414555049712	2.81	1.23090422469309	0.881282659688849	1.53190516512552	0.1339	0.0597	0.0098	0.0047	0.0219	0.0053	0.0055	0.0218	0.1573	0.0136	0.0187	0.012	0.0764	0.0203	0.0128	0.0047	0.0051	0.1041	0.0758	0.0092	0.0117	0.0102	0.0282	0.0109	0.0148	0.1464
19	rs80115769	4883883	1.13	0.554827224596281	2.81	1.23090422469309	0.767897294495523	2.01035235741082	0.1318	0.0574	0.0101	0.0042	0.0214	0.0056	0.0058	0.0224	0.1559	0.0139	0.0188	0.0125	0.076	0.0204	0.013	0.0048	0.0052	0.1043	0.0743	0.0097	0.012	0.0109	0.0283	0.011	0.0156	0.1495
19	rs2254049	4883932	1.13	0.554827224596281	2.81	1.23090422469309	0.763450417413879	2.00981418438949	0.1317	0.0574	0.0101	0.0042	0.0215	0.0056	0.0058	0.0224	0.1559	0.014	0.0188	0.0125	0.076	0.0204	0.013	0.0048	0.0052	0.1043	0.0742	0.0097	0.0119	0.011	0.0283	0.011	0.0156	0.1496
19	rs2602697	4889687	1.13	0.554827224596281	2.81	1.23090422469309	0.837372521537125	2.2460438678717	0.1306	0.0557	0.01	0.0043	0.0212	0.0052	0.0056	0.0219	0.1563	0.014	0.0188	0.0126	0.0762	0.0202	0.0131	0.0046	0.0049	0.105	0.0737	0.0096	0.0121	0.011	0.0281	0.0103	0.0164	0.1532
19	rs2656938	4890914	1.13	0.554827224596281	2.81	1.23090422469309	0.805677705880478	2.19859811907158	0.1303	0.0555	0.01	0.0043	0.0212	0.0052	0.0056	0.0218	0.1563	0.014	0.0188	0.0126	0.0762	0.0202	0.0131	0.0046	0.0049	0.1051	0.0737	0.0096	0.0121	0.011	0.0281	0.0102	0.0165	0.1537
19	rs2779173	4895662	1.13	0.554827224596281	2.81	1.23090422469309	0.798714621831612	2.27428138780336	0.1297	0.0552	0.01	0.0044	0.021	0.005	0.0055	0.0218	0.1564	0.0139	0.0187	0.0125	0.0773	0.0201	0.0131	0.0046	0.0048	0.1051	0.0733	0.0096	0.0119	0.011	0.0281	0.0101	0.0166	0.1549
19	rs11880063	4897481	1.12	0.604706511137083	2.81	1.23090422469309	0.744260868016689	2.21022026231836	0.1296	0.0551	0.01	0.0045	0.021	0.005	0.0055	0.0218	0.1564	0.014	0.0186	0.0124	0.0776	0.0201	0.0131	0.0046	0.0047	0.1051	0.0732	0.0095	0.0119	0.011	0.028	0.0101	0.0166	0.1553
19	rs77298069	4901760	1.12	0.604706511137083	2.8	1.26433078213629	0.715061795196269	2.06390730460648	0.1289	0.055	0.0099	0.0047	0.0208	0.0049	0.0054	0.0218	0.1565	0.014	0.0184	0.0123	0.0786	0.02	0.013	0.0045	0.0046	0.1052	0.0733	0.0095	0.0117	0.0109	0.028	0.0098	0.0167	0.1562
19	rs78868704	4901887	1.12	0.604706511137083	2.79	1.29830379804321	0.705789042969981	2.03153595012746	0.1289	0.0549	0.0099	0.0047	0.0208	0.0049	0.0054	0.0218	0.1565	0.014	0.0184	0.0123	0.0786	0.02	0.013	0.0045	0.0046	0.1052	0.0733	0.0095	0.0117	0.0109	0.028	0.0098	0.0167	0.1562
19	rs2602717	4902950	1.12	0.604706511137083	2.79	1.29830379804321	0.674593880721298	1.98472132916407	0.1288	0.0549	0.0099	0.0047	0.0207	0.0049	0.0054	0.0218	0.1566	0.014	0.0184	0.0122	0.0788	0.02	0.0129	0.0045	0.0046	0.1052	0.0733	0.0095	0.0117	0.0109	0.028	0.0097	0.0167	0.1565
19	rs35992600	4906415	1.12	0.604706511137083	2.79	1.29830379804321	0.62668080652609	1.8792795809706	0.1283	0.0545	0.0099	0.0047	0.0205	0.0048	0.0053	0.0219	0.1574	0.014	0.0183	0.0121	0.0797	0.02	0.0126	0.0043	0.0044	0.1058	0.0736	0.0095	0.0115	0.0107	0.0277	0.0095	0.0168	0.157
19	rs4807664	4908093	1.12	0.604706511137083	2.79	1.29830379804321	0.535752025284479	1.5946841211863	0.1282	0.0546	0.0099	0.0047	0.0203	0.0048	0.0053	0.0219	0.1576	0.0141	0.0182	0.012	0.0802	0.0201	0.0124	0.0043	0.0043	0.106	0.0738	0.0096	0.0115	0.0103	0.0277	0.0093	0.0168	0.1572
19	rs73919353	4908281	1.12	0.604706511137083	2.8	1.26433078213629	0.536795225441593	1.63971174885318	0.128	0.0549	0.0099	0.0047	0.0202	0.0048	0.0053	0.0219	0.1575	0.0141	0.0181	0.012	0.0801	0.0201	0.0124	0.0043	0.0043	0.1058	0.0742	0.0095	0.0115	0.0103	0.0276	0.0093	0.0168	0.1573
19	rs2261988	4910889	1.11	0.657414555049712	2.8	1.26433078213629	0.465753507731995	1.25626386271805	0.1284	0.0554	0.0097	0.0047	0.0201	0.0046	0.0053	0.0218	0.1585	0.0141	0.0176	0.0116	0.0812	0.0201	0.0119	0.0041	0.0041	0.1059	0.0752	0.009	0.011	0.0101	0.0274	0.0087	0.0168	0.1578
19	rs2261986	4910924	1.11	0.657414555049712	2.8	1.26433078213629	0.468560342052464	1.25025995433802	0.1284	0.0555	0.0097	0.0047	0.02	0.0046	0.0053	0.0218	0.1589	0.0141	0.0176	0.0116	0.0814	0.0202	0.0119	0.0041	0.004	0.106	0.0751	0.009	0.011	0.0101	0.0272	0.0087	0.0166	0.1577
19	rs2602710	4912729	1.11	0.657414555049712	2.8	1.26433078213629	0.445263166371306	1.12521447986601	0.1286	0.0557	0.0096	0.0046	0.0201	0.0046	0.0053	0.0218	0.1589	0.014	0.0176	0.0115	0.0813	0.0202	0.0119	0.0041	0.004	0.106	0.075	0.0089	0.011	0.01	0.0273	0.0086	0.0166	0.1581
19	rs2602708	4915341	1.11	0.657414555049712	2.8	1.26433078213629	0.365829960382045	0.94788592432963	0.13	0.0566	0.0097	0.0043	0.0199	0.0046	0.0052	0.0205	0.1593	0.0139	0.0174	0.0112	0.0817	0.0201	0.0115	0.004	0.004	0.1066	0.0751	0.0088	0.0108	0.0101	0.0269	0.0083	0.0165	0.1582
19	rs74712938	4920613	1.11	0.657414555049712	2.8	1.26433078213629	0.235526799690979	0.701008652442496	0.1296	0.057	0.0092	0.0038	0.0199	0.004	0.0044	0.0199	0.1644	0.014	0.0169	0.0102	0.0842	0.0204	0.0105	0.0034	0.0034	0.1049	0.0763	0.0083	0.0101	0.0094	0.0262	0.0076	0.0164	0.1609
19	rs145524182	4929069	1.11	0.657414555049712	2.8	1.26433078213629	0.224400446246453	0.481121920740062	0.1295	0.057	0.0091	0.0037	0.02	0.0038	0.0042	0.0197	0.1661	0.014	0.0168	0.01	0.0849	0.0204	0.0103	0.0033	0.0032	0.1042	0.0773	0.008	0.0099	0.0091	0.0259	0.0074	0.0164	0.1614
19	rs2123731	4929473	1.11	0.657414555049712	2.81	1.23090422469309	0.205768986067421	0.392421213974657	0.1295	0.057	0.0091	0.0037	0.02	0.0038	0.0042	0.0197	0.1662	0.014	0.0168	0.01	0.0849	0.0204	0.0103	0.0033	0.0032	0.1042	0.0773	0.008	0.0099	0.0091	0.0259	0.0073	0.0164	0.1615
19	rs17881117	4930647	1.11	0.657414555049712	2.81	1.23090422469309	0.225566331565994	0.418218156934874	0.1294	0.057	0.009	0.0036	0.02	0.0038	0.0042	0.0196	0.1661	0.014	0.0168	0.0099	0.0849	0.0204	0.0104	0.0033	0.0032	0.1043	0.0774	0.008	0.0099	0.0091	0.0258	0.0073	0.0163	0.1616
19	rs2307203	4930693	1.11	0.657414555049712	2.81	1.23090422469309	0.224816447230967	0.414561407635708	0.1294	0.057	0.009	0.0036	0.02	0.0038	0.0042	0.0196	0.1662	0.014	0.0168	0.0099	0.0849	0.0204	0.0104	0.0033	0.0032	0.1043	0.0774	0.008	0.0099	0.0091	0.0258	0.0073	0.0163	0.1616
19	rs262566	4936950	1.11	0.657414555049712	2.82	1.19802221324668	0.165478860196817	0.326519445512793	0.1291	0.0569	0.009	0.0036	0.0199	0.0037	0.0041	0.0197	0.1668	0.0142	0.0167	0.0098	0.0854	0.0204	0.0103	0.0032	0.0031	0.1041	0.0782	0.0079	0.0097	0.009	0.0257	0.0073	0.0162	0.1618
19	rs118000845	4939606	1.11	0.657414555049712	2.83	1.16568278487026	0.185198569584049	0.317291270484632	0.1291	0.0569	0.009	0.0036	0.0199	0.0037	0.0041	0.0197	0.1672	0.0142	0.0167	0.0098	0.0855	0.0204	0.0102	0.0032	0.003	0.104	0.0783	0.0079	0.0097	0.009	0.0256	0.0072	0.0162	0.1619
19	rs2250978	4945974	1.11	0.657414555049712	2.82	1.19802221324668	0.262784218861771	0.254201911278913	0.1291	0.0568	0.0091	0.0035	0.0198	0.0035	0.0039	0.0197	0.1691	0.0142	0.0167	0.0093	0.0858	0.0204	0.0101	0.003	0.0028	0.1034	0.0788	0.0077	0.0095	0.0088	0.0252	0.0069	0.0162	0.1624
19	rs11672626	4949266	1.11	0.657414555049712	2.82	1.19802221324668	0.413080008236215	0.189635846206003	0.1293	0.0575	0.0092	0.0034	0.0196	0.0033	0.0036	0.0197	0.1713	0.0143	0.0167	0.0087	0.0861	0.0206	0.0099	0.0027	0.0025	0.1025	0.0796	0.0075	0.0092	0.0086	0.0246	0.0066	0.0161	0.1631
19	rs10853981	4965064	1.11	0.657414555049712	2.82	1.19802221324668	0.471069009120159	0.161269788849261	0.1292	0.0579	0.0093	0.0033	0.0194	0.0031	0.0034	0.0198	0.1726	0.0144	0.0168	0.0083	0.0854	0.0207	0.0097	0.0026	0.0024	0.1021	0.0797	0.0071	0.009	0.0085	0.0243	0.0064	0.016	0.1646
19	rs35514860	4966189	1.11	0.657414555049712	2.82	1.19802221324668	0.460709819892546	0.162046727378136	0.1292	0.058	0.0093	0.0032	0.0194	0.0031	0.0033	0.0198	0.1728	0.0144	0.0168	0.0083	0.0852	0.0207	0.0096	0.0025	0.0025	0.1022	0.0797	0.0071	0.009	0.0085	0.0243	0.0064	0.016	0.1648
19	rs117078498	4966382	1.11	0.657414555049712	2.83	1.16568278487026	0.460588616210695	0.16136683400676	0.1293	0.058	0.0093	0.0032	0.0194	0.0031	0.0033	0.0198	0.1729	0.0144	0.0168	0.0083	0.0852	0.0207	0.0096	0.0025	0.0025	0.1022	0.0797	0.0071	0.009	0.0085	0.0243	0.0064	0.016	0.1648
19	rs60878231	4972391	1.11	0.657414555049712	2.82	1.19802221324668	0.541108572822544	0.167915531392717	0.1298	0.0581	0.0094	0.0031	0.0193	0.003	0.0031	0.0197	0.1744	0.0143	0.0169	0.0081	0.0848	0.0206	0.0092	0.0023	0.0024	0.1018	0.08	0.0069	0.009	0.0084	0.0238	0.0063	0.016	0.1655
19	rs632616	4976335	1.11	0.657414555049712	2.83	1.16568278487026	0.574177995022803	0.191383517578088	0.1298	0.0582	0.0094	0.003	0.0193	0.003	0.0031	0.0196	0.175	0.0143	0.0169	0.008	0.0848	0.0205	0.0091	0.0022	0.0024	0.1016	0.0801	0.0068	0.0091	0.0084	0.0236	0.0062	0.016	0.1657
19	rs78607219	5023034	1.11	0.657414555049712	2.84	1.13388392478305	0.599133753880773	0.194791540756906	0.1303	0.0581	0.0095	0.0029	0.0193	0.003	0.0029	0.0195	0.1757	0.0142	0.017	0.0079	0.0846	0.0204	0.0091	0.0022	0.0023	0.1015	0.0808	0.0067	0.0092	0.0083	0.0234	0.0062	0.016	0.1655
19	rs56249413	5036730	1.11	0.657414555049712	2.85	1.10262356492582	0.651007754577461	0.263977194986213	0.1306	0.0581	0.0095	0.0028	0.0193	0.003	0.0028	0.0194	0.176	0.0141	0.017	0.0079	0.0845	0.0203	0.0091	0.0021	0.0023	0.1015	0.0812	0.0067	0.0093	0.0083	0.0233	0.0063	0.016	0.1654
19	rs263057	5037351	1.11	0.657414555049712	2.85	1.10262356492582	0.663904434381952	0.2887917581057	0.1306	0.0581	0.0095	0.0028	0.0193	0.003	0.0028	0.0194	0.1761	0.0141	0.017	0.0079	0.0845	0.0203	0.0091	0.0021	0.0023	0.1015	0.0813	0.0067	0.0093	0.0083	0.0233	0.0063	0.016	0.1654
19	rs10518242	5039135	1.11	0.657414555049712	2.87	1.0417097985148	0.659305838195445	0.273751096270403	0.1306	0.0581	0.0095	0.0027	0.0193	0.0029	0.0028	0.0194	0.176	0.0141	0.017	0.0079	0.0846	0.0203	0.0091	0.0021	0.0023	0.1014	0.0813	0.0067	0.0093	0.0083	0.0233	0.0063	0.016	0.1655
19	rs263047	5044972	1.11	0.657414555049712	2.88	1.01205197621114	0.774203470712641	0.29931031239706	0.1305	0.0579	0.0096	0.0027	0.0193	0.0029	0.0027	0.0193	0.1758	0.0141	0.0171	0.0079	0.0847	0.0203	0.0091	0.0021	0.0023	0.1014	0.0812	0.0067	0.0094	0.0083	0.0235	0.0062	0.0162	0.1656
19	rs74172679	5045126	1.11	0.657414555049712	2.89	0.982923819582558	0.774511663741384	0.298953907724961	0.1305	0.0579	0.0096	0.0027	0.0193	0.0029	0.0027	0.0193	0.1758	0.0141	0.0171	0.0079	0.0847	0.0203	0.0091	0.0021	0.0023	0.1014	0.0812	0.0067	0.0094	0.0083	0.0235	0.0062	0.0162	0.1656
19	rs118174034	5056732	1.11	0.657414555049712	2.9	0.954322971774498	0.806383289568322	0.262035722368887	0.1303	0.0579	0.0096	0.0027	0.0192	0.0029	0.0027	0.0193	0.1759	0.0141	0.0171	0.0079	0.0846	0.0203	0.0091	0.0021	0.0023	0.1014	0.0814	0.0066	0.0094	0.0082	0.0234	0.0062	0.0162	0.1658
19	rs62115563	5057368	1.11	0.657414555049712	2.92	0.898693461391643	0.813611179671042	0.266496312868419	0.1303	0.0579	0.0096	0.0027	0.0192	0.0029	0.0027	0.0193	0.1759	0.0141	0.0171	0.0079	0.0846	0.0204	0.0091	0.0021	0.0023	0.1014	0.0814	0.0066	0.0094	0.0082	0.0234	0.0062	0.0162	0.1658
19	rs77756948	5059696	1.11	0.657414555049712	2.92	0.898693461391643	0.825059216447776	0.278853494106014	0.1302	0.0578	0.0096	0.0027	0.0192	0.003	0.0027	0.0193	0.1759	0.0141	0.0172	0.008	0.0846	0.0204	0.0091	0.0021	0.0023	0.1014	0.0815	0.0066	0.0094	0.0082	0.0234	0.0062	0.0162	0.1658
19	rs79484674	5064607	1.11	0.657414555049712	2.92	0.898693461391643	0.838568269425509	0.277110782499548	0.1301	0.0578	0.0096	0.0026	0.0192	0.003	0.0026	0.0193	0.1761	0.0142	0.0173	0.008	0.0847	0.0203	0.0091	0.0021	0.0023	0.1013	0.0816	0.0065	0.0093	0.0081	0.0235	0.0062	0.0162	0.1659
19	rs2613766	5066995	1.11	0.657414555049712	2.92	0.898693461391643	0.845998150813076	0.287851872625035	0.1301	0.0578	0.0096	0.0026	0.0191	0.003	0.0026	0.0192	0.1761	0.0142	0.0173	0.008	0.0847	0.0203	0.0091	0.0021	0.0023	0.1012	0.0817	0.0066	0.0093	0.008	0.0235	0.0062	0.0162	0.166
19	rs730292	5070795	1.11	0.657414555049712	2.92	0.898693461391643	0.835779324956719	0.273288684295087	0.13	0.0579	0.0096	0.0026	0.019	0.003	0.0026	0.0192	0.1762	0.0141	0.0173	0.008	0.0848	0.0203	0.0091	0.0021	0.0023	0.1012	0.0817	0.0066	0.0092	0.008	0.0234	0.0062	0.0162	0.1659
19	rs11668898	5071245	1.11	0.657414555049712	2.91	0.926247013494653	0.833948752137592	0.268103259406662	0.13	0.0579	0.0096	0.0026	0.019	0.003	0.0026	0.0192	0.1762	0.0141	0.0173	0.008	0.0848	0.0203	0.0091	0.0021	0.0023	0.1013	0.0818	0.0066	0.0092	0.008	0.0234	0.0062	0.0162	0.1659
19	rs28478353	5071460	1.11	0.657414555049712	2.9	0.954322971774498	0.838169605830756	0.271672146516398	0.13	0.0579	0.0096	0.0026	0.019	0.003	0.0026	0.0192	0.1762	0.0141	0.0173	0.008	0.0848	0.0203	0.0091	0.0021	0.0023	0.1012	0.0818	0.0066	0.0092	0.008	0.0234	0.0062	0.0162	0.1659
19	rs2613780	5086934	1.11	0.657414555049712	2.91	0.926247013494653	0.792944985117886	0.295752031934044	0.1295	0.0576	0.0096	0.0026	0.0192	0.003	0.0026	0.0191	0.1767	0.0141	0.0174	0.008	0.0853	0.0203	0.009	0.0021	0.0023	0.1012	0.0822	0.0066	0.0092	0.008	0.0233	0.0063	0.0163	0.1653
19	rs113430675	5100749	1.12	0.604706511137083	2.91	0.926247013494653	0.84647845733112	0.379885244802095	0.1274	0.0564	0.0097	0.0023	0.0198	0.0032	0.0025	0.019	0.1786	0.0144	0.0178	0.0079	0.0867	0.02	0.0086	0.002	0.0024	0.101	0.0838	0.0066	0.0093	0.0079	0.0228	0.0067	0.0167	0.1629
19	Affx-36217346	5100777	1.12	0.604706511137083	2.91	0.926247013494653	0.846158240080754	0.380394692056933	0.1274	0.0564	0.0097	0.0023	0.0198	0.0032	0.0025	0.019	0.1786	0.0144	0.0178	0.0079	0.0867	0.02	0.0086	0.002	0.0024	0.101	0.0838	0.0066	0.0093	0.0079	0.0228	0.0067	0.0167	0.1629
19	rs3947726	5105408	1.12	0.604706511137083	2.91	0.926247013494653	0.86029652338792	0.429635355396446	0.1274	0.0564	0.0097	0.0023	0.0198	0.0032	0.0025	0.019	0.1786	0.0145	0.0178	0.0079	0.0867	0.02	0.0086	0.002	0.0024	0.101	0.084	0.0066	0.0093	0.0079	0.0228	0.0067	0.0168	0.1628
19	rs1017821	5109701	1.12	0.604706511137083	2.91	0.926247013494653	0.881771356454469	0.433987584331705	0.1278	0.0563	0.0098	0.0023	0.0198	0.0032	0.0024	0.0189	0.1788	0.0144	0.0178	0.0078	0.0867	0.02	0.0085	0.002	0.0025	0.1009	0.0839	0.0066	0.0094	0.0079	0.0228	0.0066	0.0168	0.163
19	rs8101595	5111867	1.12	0.604706511137083	2.9	0.954322971774498	0.884053451487675	0.4314803187659	0.1279	0.0563	0.0098	0.0023	0.0198	0.0032	0.0024	0.0189	0.1789	0.0144	0.0178	0.0078	0.0867	0.02	0.0085	0.002	0.0025	0.1008	0.0839	0.0066	0.0094	0.0079	0.0228	0.0066	0.0168	0.1629
19	rs78229937	5114762	1.12	0.604706511137083	2.9	0.954322971774498	0.880468419022341	0.435573122464594	0.1279	0.0563	0.0097	0.0023	0.0198	0.0032	0.0024	0.0188	0.1792	0.0144	0.0178	0.0078	0.0866	0.02	0.0085	0.002	0.0025	0.1008	0.0839	0.0066	0.0094	0.0079	0.0227	0.0066	0.0168	0.1628
19	rs2620851	5122764	1.12	0.604706511137083	2.89	0.982923819582558	0.943163202098647	0.485333174157101	0.1285	0.0562	0.0098	0.0023	0.0196	0.0031	0.0024	0.0187	0.1795	0.0144	0.0178	0.0079	0.0867	0.0201	0.0085	0.002	0.0025	0.1007	0.0838	0.0066	0.0094	0.0079	0.0228	0.0066	0.0169	0.1621
19	rs10408076	5136251	1.12	0.604706511137083	2.89	0.982923819582558	0.953239478149297	0.48710199483711	0.1282	0.056	0.0096	0.0023	0.0197	0.0031	0.0022	0.0187	0.1802	0.0144	0.0179	0.008	0.0866	0.0205	0.0084	0.002	0.0025	0.1003	0.0838	0.0066	0.0097	0.0078	0.0228	0.0065	0.0171	0.1619
19	rs28626986	5139534	1.12	0.604706511137083	2.88	1.01205197621114	0.950548138004616	0.498570944996863	0.1283	0.056	0.0096	0.0023	0.0197	0.003	0.0022	0.0187	0.1801	0.0145	0.0179	0.0081	0.0866	0.0205	0.0084	0.002	0.0025	0.1003	0.0838	0.0066	0.0098	0.0078	0.0228	0.0066	0.0171	0.1619
19	rs80053834	5142804	1.12	0.604706511137083	2.88	1.01205197621114	0.9366374374313	0.500214924685902	0.1283	0.0559	0.0095	0.0023	0.0197	0.003	0.0022	0.0186	0.1801	0.0145	0.0179	0.0081	0.0866	0.0206	0.0084	0.002	0.0025	0.1003	0.0838	0.0066	0.0099	0.0078	0.0228	0.0066	0.0171	0.1618
19	rs78236470	5148222	1.12	0.604706511137083	2.89	0.982923819582558	0.926218769501896	0.504193557052435	0.1281	0.0556	0.0095	0.0023	0.0198	0.003	0.0022	0.0186	0.1802	0.0144	0.0179	0.0081	0.0867	0.0206	0.0084	0.002	0.0025	0.1004	0.0839	0.0066	0.0101	0.0078	0.0228	0.0066	0.0171	0.1617
19	rs11514	5153606	1.12	0.604706511137083	2.89	0.982923819582558	0.919493400403776	0.520879712721564	0.128	0.0554	0.0094	0.0023	0.0198	0.003	0.0022	0.0186	0.1803	0.0144	0.0179	0.0082	0.0867	0.0206	0.0083	0.0019	0.0026	0.1004	0.084	0.0066	0.0102	0.0078	0.0228	0.0066	0.0171	0.1615
19	rs1017819	5154861	1.12	0.604706511137083	2.86	1.07189958250627	0.91535214866076	0.513416049707606	0.128	0.0554	0.0094	0.0023	0.0198	0.003	0.0022	0.0186	0.1804	0.0144	0.0179	0.0082	0.0866	0.0206	0.0083	0.0019	0.0026	0.1005	0.084	0.0066	0.0102	0.0078	0.0228	0.0066	0.0171	0.1615
19	rs2613812	5174882	1.12	0.604706511137083	2.86	1.07189958250627	0.829022718797111	0.493101014118184	0.128	0.0554	0.0093	0.0023	0.0197	0.003	0.0022	0.0186	0.1805	0.0144	0.018	0.0082	0.0871	0.0206	0.0083	0.0019	0.0026	0.1003	0.0839	0.0065	0.0103	0.0078	0.0229	0.0067	0.017	0.1612
19	rs76552267	5176391	1.12	0.604706511137083	2.86	1.07189958250627	0.759931608273476	0.475837396802033	0.128	0.0554	0.0092	0.0023	0.0197	0.003	0.0022	0.0185	0.1804	0.0144	0.018	0.0082	0.0872	0.0206	0.0082	0.0019	0.0026	0.1002	0.084	0.0065	0.0103	0.0078	0.0229	0.0067	0.0172	0.1613
19	rs116851742	5178134	1.12	0.604706511137083	2.86	1.07189958250627	0.646023350088207	0.429108613084435	0.1281	0.0553	0.009	0.0023	0.0197	0.003	0.0022	0.0185	0.1804	0.0144	0.018	0.0081	0.0874	0.0205	0.0081	0.0019	0.0027	0.1002	0.0842	0.0064	0.0103	0.0078	0.0229	0.0068	0.0172	0.1615
19	rs16992844	5178677	1.12	0.604706511137083	2.84	1.13388392478305	0.622411180277612	0.430821159735857	0.1282	0.0553	0.009	0.0023	0.0197	0.003	0.0022	0.0185	0.1804	0.0144	0.018	0.0081	0.0874	0.0205	0.0081	0.0019	0.0027	0.1001	0.0843	0.0064	0.0103	0.0078	0.0229	0.0068	0.0172	0.1616
19	rs114821832	5188431	1.13	0.554827224596281	2.84	1.13388392478305	0.482469532764802	0.326641386353349	0.1287	0.0552	0.0086	0.0021	0.0195	0.0029	0.0021	0.0184	0.1804	0.0144	0.018	0.008	0.0882	0.0203	0.0079	0.0019	0.0025	0.0998	0.0841	0.0063	0.0102	0.0076	0.0232	0.0067	0.017	0.1625
19	rs2620812	5189268	1.13	0.554827224596281	2.82	1.19802221324668	0.469232758919802	0.339148841208011	0.1288	0.0552	0.0086	0.0021	0.0195	0.0029	0.0021	0.0184	0.1804	0.0144	0.018	0.008	0.0883	0.0203	0.0079	0.0019	0.0025	0.0997	0.0841	0.0063	0.0102	0.0076	0.0233	0.0066	0.017	0.1627
19	rs62113233	5191547	1.14	0.507725131913635	2.82	1.19802221324668	0.417571171702265	0.292442589675527	0.1294	0.0551	0.0085	0.0021	0.0195	0.0027	0.0021	0.0182	0.181	0.0143	0.0179	0.0079	0.0883	0.0201	0.0075	0.0019	0.0023	0.099	0.0844	0.0061	0.0103	0.0074	0.0231	0.0067	0.0167	0.1641
19	rs6510843	5194778	1.16	0.421630287221885	2.82	1.19802221324668	0.151648793335025	0.22864215522869	0.1305	0.0551	0.0071	0.0021	0.0196	0.0024	0.002	0.0181	0.1813	0.0143	0.0176	0.0074	0.0889	0.0199	0.0066	0.0017	0.002	0.0971	0.0854	0.0055	0.0098	0.0072	0.0226	0.0071	0.0159	0.1694
19	rs11672860	5200931	1.15	0.46334549806667	2.84	1.13388392478305	0.146360834385726	0.248235742009715	0.1305	0.055	0.0069	0.0021	0.0197	0.0023	0.0019	0.0181	0.1814	0.0144	0.0177	0.0073	0.089	0.0198	0.0063	0.0017	0.002	0.0968	0.0854	0.0055	0.0098	0.0071	0.0227	0.0072	0.0159	0.1702
19	rs57658779	5201884	1.15	0.46334549806667	2.86	1.07189958250627	0.144354163398015	0.258052722464064	0.1305	0.055	0.0069	0.002	0.0197	0.0023	0.0019	0.0181	0.1815	0.0144	0.0177	0.0073	0.089	0.0198	0.0063	0.0017	0.002	0.0969	0.0854	0.0055	0.0098	0.0071	0.0227	0.0072	0.0159	0.1704
19	rs72975057	5202776	1.16	0.421630287221885	2.88	1.01205197621114	0.144999674374644	0.241980939028418	0.1304	0.0549	0.0069	0.002	0.0197	0.0023	0.0019	0.0182	0.1814	0.0143	0.0177	0.0073	0.089	0.0198	0.0063	0.0017	0.002	0.0969	0.0854	0.0055	0.0097	0.0071	0.0228	0.0072	0.0158	0.1705
19	rs73543247	5210043	1.16	0.421630287221885	2.89	0.982923819582558	0.155932402636275	0.234895375970561	0.1297	0.0545	0.0067	0.002	0.0199	0.0021	0.0019	0.0185	0.1813	0.0142	0.0178	0.0071	0.0895	0.0198	0.006	0.0017	0.0019	0.0971	0.0854	0.0054	0.0096	0.0069	0.0231	0.0071	0.0158	0.1717
19	rs1143699	5210762	1.16	0.421630287221885	2.89	0.982923819582558	0.156844980884074	0.237102350661469	0.1297	0.0544	0.0067	0.002	0.0199	0.0021	0.0019	0.0185	0.1813	0.0142	0.0178	0.0071	0.0896	0.0198	0.0059	0.0017	0.0019	0.0971	0.0853	0.0054	0.0096	0.0069	0.0231	0.0071	0.0158	0.1717
19	rs2230611	5212482	1.16	0.421630287221885	2.89	0.982923819582558	0.158747741851115	0.226025617523983	0.1296	0.0545	0.0067	0.002	0.0199	0.0021	0.0019	0.0185	0.1813	0.0141	0.0178	0.0071	0.0896	0.0198	0.0059	0.0017	0.0019	0.0972	0.0853	0.0054	0.0096	0.0069	0.0231	0.0071	0.0158	0.1718
19	rs10409567	5215938	1.16	0.421630287221885	2.9	0.954322971774498	0.163390291785545	0.222877072589511	0.1296	0.0545	0.0066	0.002	0.0199	0.0021	0.0019	0.0185	0.1814	0.0141	0.0178	0.0071	0.0895	0.0198	0.0059	0.0017	0.0019	0.097	0.0853	0.0054	0.0096	0.0069	0.0231	0.0071	0.0158	0.1719
19	rs2230610	5222831	1.16	0.421630287221885	2.9	0.954322971774498	0.173413364828412	0.2135186814323	0.1296	0.0545	0.0066	0.002	0.0199	0.0021	0.0019	0.0186	0.1816	0.0141	0.0178	0.0071	0.0895	0.0198	0.0059	0.0017	0.0019	0.0969	0.0854	0.0053	0.0097	0.0068	0.0232	0.0071	0.0157	0.1721
19	rs61729778	5223018	1.16	0.421630287221885	2.9	0.954322971774498	0.173198011863111	0.21309159484377	0.1296	0.0545	0.0066	0.002	0.02	0.0021	0.0019	0.0186	0.1816	0.0141	0.0178	0.0071	0.0895	0.0198	0.0059	0.0017	0.0019	0.0968	0.0854	0.0053	0.0097	0.0068	0.0232	0.0071	0.0157	0.1721
19	rs12979710	5224230	1.16	0.421630287221885	2.9	0.954322971774498	0.174492460007706	0.219742984921617	0.1296	0.0545	0.0066	0.0019	0.02	0.0021	0.0019	0.0186	0.1816	0.0141	0.0178	0.0071	0.0894	0.0198	0.0059	0.0017	0.0019	0.0968	0.0854	0.0053	0.0097	0.0068	0.0231	0.0071	0.0157	0.1721
19	rs118059728	5234339	1.17	0.382518045708746	2.9	0.954322971774498	0.182007163434318	0.206402475603754	0.1296	0.0544	0.0066	0.0019	0.0202	0.0021	0.0019	0.0187	0.1817	0.014	0.0179	0.0071	0.0895	0.0196	0.0059	0.0017	0.002	0.0964	0.0856	0.0052	0.0098	0.0069	0.0232	0.007	0.0156	0.1722
19	rs2379609	5236166	1.17	0.382518045708746	2.9	0.954322971774498	0.183339215757597	0.207036478098003	0.1296	0.0544	0.0066	0.0019	0.0202	0.0021	0.0019	0.0187	0.1817	0.014	0.0179	0.0071	0.0895	0.0196	0.0059	0.0017	0.002	0.0963	0.0856	0.0051	0.0098	0.0069	0.0232	0.007	0.0156	0.1722
19	rs72981091	5237086	1.17	0.382518045708746	2.9	0.954322971774498	0.186281939664931	0.206402475603754	0.1296	0.0544	0.0066	0.002	0.0203	0.0022	0.0019	0.0188	0.1817	0.0139	0.0179	0.0071	0.0895	0.0196	0.0059	0.0017	0.002	0.0962	0.0857	0.0051	0.0099	0.0069	0.0232	0.007	0.0156	0.1722
19	rs79788058	5237925	1.17	0.382518045708746	2.91	0.926247013494653	0.186506538452824	0.198115648868462	0.1295	0.0543	0.0066	0.002	0.0203	0.0022	0.0019	0.0188	0.1817	0.0139	0.0179	0.0071	0.0895	0.0196	0.0059	0.0017	0.002	0.0961	0.0857	0.0051	0.0099	0.0069	0.0232	0.007	0.0156	0.1723
19	rs11085119	5238169	1.17	0.382518045708746	2.93	0.871659766409689	0.1818964116078	0.198741025907447	0.1295	0.0543	0.0066	0.002	0.0203	0.0022	0.0019	0.0188	0.1818	0.0142	0.0178	0.0071	0.0895	0.0194	0.0059	0.0017	0.002	0.0961	0.0857	0.0051	0.0099	0.0069	0.0232	0.007	0.0156	0.1723
19	rs61757816	5245977	1.17	0.382518045708746	2.93	0.871659766409689	0.189251603846616	0.187484501240129	0.1291	0.0542	0.0066	0.0021	0.0203	0.0022	0.002	0.0188	0.1818	0.0141	0.0179	0.007	0.0894	0.0195	0.006	0.0018	0.0021	0.0954	0.086	0.0051	0.0099	0.0069	0.0234	0.0069	0.0155	0.1726
19	rs35804198	5246551	1.17	0.382518045708746	2.93	0.871659766409689	0.188007834990093	0.183409950093433	0.129	0.0542	0.0067	0.0021	0.0203	0.0022	0.002	0.0188	0.1818	0.0141	0.0179	0.007	0.0894	0.0195	0.006	0.0018	0.0021	0.0954	0.086	0.0051	0.01	0.0069	0.0234	0.0069	0.0155	0.1726
19	rs118134677	5251089	1.17	0.382518045708746	2.93	0.871659766409689	0.184974877308026	0.161949537948731	0.1286	0.0541	0.0066	0.0022	0.0202	0.0023	0.002	0.0189	0.1818	0.0141	0.0179	0.007	0.0894	0.0196	0.0059	0.0018	0.0022	0.0949	0.0864	0.0051	0.01	0.0069	0.0236	0.0067	0.0153	0.1729
19	rs35762452	5252175	1.17	0.382518045708746	2.93	0.871659766409689	0.18367310299506	0.156732056753697	0.1285	0.0542	0.0066	0.0023	0.0202	0.0023	0.002	0.0189	0.1818	0.0141	0.0179	0.007	0.0894	0.0196	0.0059	0.0018	0.0023	0.0947	0.0865	0.0051	0.01	0.0069	0.0236	0.0066	0.0153	0.1729
19	rs8108609	5252214	1.17	0.382518045708746	2.93	0.871659766409689	0.186506538452824	0.158175275208145	0.1285	0.0542	0.0066	0.0023	0.0202	0.0023	0.002	0.0189	0.1818	0.0141	0.0179	0.007	0.0894	0.0196	0.0059	0.0017	0.0023	0.0947	0.0866	0.0051	0.01	0.0069	0.0236	0.0066	0.0153	0.1729
19	rs72983106	5253796	1.17	0.382518045708746	2.93	0.871659766409689	0.177207191509216	0.16020365553302	0.1284	0.0542	0.0066	0.0023	0.0202	0.0023	0.0021	0.0189	0.1818	0.0141	0.0179	0.007	0.0893	0.0196	0.006	0.0017	0.0023	0.0946	0.0867	0.0052	0.0101	0.0069	0.0237	0.0065	0.0153	0.1729
19	rs72983107	5254372	1.17	0.382518045708746	2.94	0.845143312120842	0.177534590790224	0.160300473335357	0.1283	0.0542	0.0067	0.0023	0.0202	0.0023	0.0021	0.0189	0.1817	0.0141	0.018	0.007	0.0894	0.0197	0.006	0.0017	0.0022	0.0945	0.0867	0.0052	0.0101	0.0069	0.0237	0.0065	0.0153	0.1727
19	rs17130	5254970	1.17	0.382518045708746	2.94	0.845143312120842	0.175033464126504	0.169986864259469	0.1283	0.0542	0.0067	0.0023	0.0202	0.0023	0.0021	0.0189	0.1816	0.0141	0.0181	0.007	0.0893	0.0198	0.006	0.0018	0.0022	0.0945	0.0867	0.0053	0.0101	0.0069	0.0238	0.0064	0.0154	0.1726
19	rs118120887	5258309	1.18	0.345943801679723	2.94	0.845143312120842	0.176553441803443	0.188917802593623	0.1279	0.0541	0.0068	0.0023	0.0202	0.0023	0.0021	0.0189	0.1811	0.0142	0.0182	0.0072	0.0894	0.0199	0.0061	0.0017	0.0022	0.0943	0.0863	0.0054	0.0102	0.007	0.024	0.0065	0.0154	0.1729
19	rs72983171	5258856	1.18	0.345943801679723	2.94	0.845143312120842	0.170732617994886	0.191074709385667	0.1279	0.0541	0.0069	0.0024	0.0202	0.0023	0.0021	0.0189	0.1809	0.0142	0.0182	0.0072	0.0894	0.02	0.0061	0.0017	0.0022	0.0943	0.0862	0.0054	0.0102	0.007	0.024	0.0065	0.0154	0.173
19	rs28450931	5260674	1.18	0.345943801679723	2.94	0.845143312120842	0.168428934916733	0.176253736723342	0.1277	0.0538	0.0069	0.0024	0.0203	0.0023	0.0022	0.0189	0.1805	0.0142	0.0182	0.0073	0.0896	0.0199	0.0062	0.0017	0.0022	0.0944	0.086	0.0054	0.0102	0.0071	0.0241	0.0065	0.0154	0.173
19	rs8103052	5261869	1.18	0.345943801679723	2.91	0.926247013494653	0.168782161392889	0.164092450458626	0.1275	0.0538	0.007	0.0024	0.0204	0.0023	0.0022	0.0189	0.1802	0.0143	0.0182	0.0074	0.0899	0.0198	0.0061	0.0017	0.0023	0.0946	0.086	0.0055	0.0103	0.0072	0.0239	0.0064	0.0154	0.1731
19	rs34295059	5262335	1.18	0.345943801679723	2.91	0.926247013494653	0.177134483592917	0.18922542205828	0.1276	0.0538	0.007	0.0024	0.0204	0.0023	0.0023	0.0188	0.1799	0.0142	0.0181	0.0074	0.0901	0.0198	0.0061	0.0017	0.0023	0.0946	0.086	0.0054	0.0103	0.0072	0.024	0.0065	0.0154	0.173
19	rs61005942	5267903	1.17	0.382518045708746	2.91	0.926247013494653	0.155426770635315	0.160010082057872	0.1286	0.054	0.007	0.0023	0.0206	0.002	0.0025	0.0186	0.1768	0.0134	0.0181	0.0074	0.0927	0.0199	0.006	0.0017	0.0022	0.095	0.0855	0.0055	0.0104	0.0074	0.0243	0.0068	0.0154	0.1725
19	rs116945737	5270047	1.17	0.382518045708746	2.91	0.926247013494653	0.188874207809564	0.177255701343504	0.1283	0.054	0.0069	0.0024	0.0209	0.0019	0.0025	0.0185	0.176	0.0133	0.0181	0.0075	0.0939	0.0199	0.006	0.0017	0.0021	0.0945	0.0852	0.0055	0.0105	0.0073	0.0243	0.007	0.0152	0.1732
19	rs12976247	5270440	1.17	0.382518045708746	2.91	0.926247013494653	0.187782200220727	0.15778995744588	0.1283	0.0541	0.0069	0.0024	0.0209	0.0019	0.0025	0.0185	0.176	0.0133	0.0181	0.0075	0.0939	0.02	0.0059	0.0017	0.0021	0.0945	0.0852	0.0055	0.0105	0.0073	0.0243	0.007	0.0152	0.1732
19	rs7254570	5278878	1.17	0.382518045708746	2.91	0.926247013494653	0.196234166492383	0.148455028124597	0.1278	0.0542	0.0068	0.0024	0.0209	0.0019	0.0025	0.0185	0.1764	0.0131	0.0179	0.0075	0.0942	0.02	0.006	0.0018	0.0021	0.094	0.085	0.0056	0.0106	0.0074	0.0243	0.007	0.0151	0.1735
19	rs118106960	5285670	1.17	0.382518045708746	2.91	0.926247013494653	0.196234166492383	0.151765526550299	0.1277	0.0542	0.0068	0.0024	0.0209	0.0019	0.0026	0.0185	0.1764	0.0131	0.0179	0.0075	0.0942	0.0201	0.006	0.0018	0.0021	0.0939	0.085	0.0056	0.0106	0.0074	0.0243	0.007	0.015	0.1735
19	rs4807709	5289522	1.17	0.382518045708746	2.89	0.982923819582558	0.195041161164343	0.132937024043414	0.1276	0.0542	0.0068	0.0024	0.0209	0.0019	0.0026	0.0185	0.1764	0.0131	0.0179	0.0075	0.0943	0.0201	0.0061	0.0018	0.0021	0.0939	0.0849	0.0056	0.0106	0.0074	0.0242	0.0071	0.015	0.1736
19	rs10408836	5290063	1.17	0.382518045708746	2.88	1.01205197621114	0.196465549667674	0.142748515665809	0.1275	0.0542	0.0069	0.0024	0.0208	0.0019	0.0026	0.0186	0.1764	0.013	0.0179	0.0075	0.0942	0.0202	0.0061	0.0018	0.0021	0.0939	0.085	0.0056	0.0106	0.0074	0.0242	0.0071	0.015	0.1737
19	rs4807711	5290355	1.17	0.382518045708746	2.87	1.0417097985148	0.187894998181167	0.135753234436124	0.1275	0.0542	0.0069	0.0024	0.0208	0.0019	0.0026	0.0186	0.1764	0.013	0.0179	0.0075	0.0941	0.0202	0.0061	0.0018	0.0021	0.0938	0.085	0.0057	0.0106	0.0074	0.0242	0.0071	0.0151	0.1737
19	rs75211493	5300465	1.17	0.382518045708746	2.87	1.0417097985148	0.165618649956738	0.118493618503065	0.1279	0.0558	0.0064	0.0025	0.021	0.0018	0.0025	0.0185	0.1741	0.013	0.0173	0.0077	0.0939	0.0206	0.0061	0.0018	0.002	0.0946	0.0858	0.0055	0.0106	0.0074	0.025	0.0066	0.015	0.1733
19	rs72985112	5300923	1.17	0.382518045708746	2.86	1.07189958250627	0.166038433187222	0.111042965294375	0.1279	0.0558	0.0067	0.0025	0.0211	0.0018	0.0025	0.0185	0.174	0.013	0.0172	0.0077	0.0939	0.0206	0.0061	0.0018	0.002	0.0946	0.0858	0.0055	0.0106	0.0073	0.025	0.0065	0.0149	0.1732
19	rs34879045	5305206	1.17	0.382518045708746	2.85	1.10262356492582	0.173628873147503	0.136940671652922	0.128	0.0562	0.0066	0.0024	0.0212	0.0018	0.0024	0.0185	0.1736	0.0129	0.0171	0.0077	0.0937	0.0208	0.0061	0.0018	0.002	0.0948	0.0859	0.0054	0.0107	0.0071	0.0252	0.0065	0.0148	0.1733
19	rs79198174	5306883	1.17	0.382518045708746	2.85	1.10262356492582	0.164189075279961	0.12656961955527	0.128	0.0562	0.0065	0.0024	0.0212	0.0018	0.0024	0.0185	0.1734	0.0129	0.0171	0.0077	0.0937	0.0208	0.0061	0.0018	0.002	0.0949	0.086	0.0055	0.0107	0.0072	0.0252	0.0065	0.0148	0.1733
19	rs10518244	5308347	1.17	0.382518045708746	2.85	1.10262356492582	0.151980912457989	0.106179179038165	0.1281	0.0563	0.0065	0.0024	0.0212	0.0018	0.0024	0.0185	0.1733	0.0128	0.0171	0.0077	0.0936	0.0208	0.0061	0.0017	0.002	0.0949	0.0861	0.0056	0.0107	0.0072	0.0252	0.0065	0.0148	0.1733
19	rs78495849	5309405	1.17	0.382518045708746	2.84	1.13388392478305	0.161868537703366	0.125682155692457	0.128	0.0563	0.0065	0.0023	0.0212	0.0017	0.0024	0.0187	0.1733	0.0127	0.0172	0.0078	0.0937	0.0208	0.0061	0.0017	0.002	0.0948	0.086	0.0056	0.0107	0.0072	0.0253	0.0065	0.0149	0.1732
19	rs10425428	5309846	1.17	0.382518045708746	2.84	1.13388392478305	0.169100434033558	0.117282286432709	0.128	0.0563	0.0064	0.0023	0.0212	0.0017	0.0024	0.0188	0.1733	0.0127	0.0172	0.0078	0.0937	0.0209	0.0061	0.0017	0.0019	0.0948	0.086	0.0056	0.0107	0.0073	0.0253	0.0065	0.015	0.1732
19	rs4807719	5313294	1.17	0.382518045708746	2.83	1.16568278487026	0.166879862541636	0.122068020489475	0.128	0.0563	0.0064	0.0023	0.0213	0.0016	0.0024	0.0191	0.1732	0.0128	0.0171	0.0078	0.0937	0.0209	0.0062	0.0016	0.0019	0.0946	0.0861	0.0056	0.0107	0.0072	0.0253	0.0065	0.015	0.173
19	rs11085125	5314261	1.17	0.382518045708746	2.83	1.16568278487026	0.166458837370845	0.122155699549981	0.128	0.0563	0.0064	0.0023	0.0213	0.0016	0.0024	0.0191	0.1731	0.0128	0.0171	0.0077	0.0937	0.021	0.0062	0.0016	0.0019	0.0945	0.0861	0.0055	0.0107	0.0072	0.0253	0.0065	0.015	0.1731
19	rs112205916	5314689	1.17	0.382518045708746	2.82	1.19802221324668	0.166774548029565	0.126125596555621	0.128	0.0563	0.0064	0.0023	0.0213	0.0016	0.0024	0.0191	0.1731	0.0128	0.0171	0.0077	0.0937	0.021	0.0062	0.0016	0.0019	0.0945	0.0861	0.0056	0.0107	0.0072	0.0253	0.0066	0.015	0.1731
19	rs72985186	5320087	1.17	0.382518045708746	2.82	1.19802221324668	0.17582869338628	0.128172907879279	0.1279	0.0563	0.0063	0.0023	0.0214	0.0016	0.0024	0.019	0.1729	0.0127	0.0171	0.0078	0.0938	0.0211	0.0063	0.0016	0.0019	0.0943	0.0861	0.0056	0.0108	0.0072	0.0253	0.0067	0.0149	0.173
19	rs36120975	5323763	1.17	0.382518045708746	2.82	1.19802221324668	0.174420399492678	0.121717540686718	0.1279	0.0563	0.0063	0.0023	0.0214	0.0016	0.0024	0.019	0.1728	0.0127	0.0171	0.0078	0.0938	0.0212	0.0064	0.0016	0.0019	0.0942	0.0861	0.0057	0.0109	0.0072	0.0253	0.0068	0.0149	0.1729
19	rs117398658	5324873	1.17	0.382518045708746	2.82	1.19802221324668	0.173988398916291	0.120668375289539	0.1279	0.0563	0.0063	0.0023	0.0214	0.0016	0.0024	0.019	0.1727	0.0127	0.0171	0.0078	0.0938	0.0212	0.0064	0.0016	0.0019	0.0941	0.0861	0.0057	0.011	0.0072	0.0253	0.0068	0.0149	0.1728
19	rs59081629	5324914	1.17	0.382518045708746	2.81	1.23090422469309	0.170625892948734	0.120581099093761	0.1279	0.0563	0.0063	0.0023	0.0214	0.0017	0.0024	0.019	0.1728	0.0127	0.0171	0.0078	0.0938	0.0212	0.0065	0.0016	0.0019	0.0941	0.0862	0.0057	0.011	0.0072	0.0253	0.0068	0.0149	0.1727
19	rs114236041	5329338	1.17	0.382518045708746	2.77	1.36789661096653	0.164084756802733	0.118840576675322	0.128	0.0564	0.0063	0.0022	0.0215	0.0017	0.0024	0.019	0.1727	0.0127	0.0171	0.0078	0.0938	0.0212	0.0065	0.0016	0.002	0.094	0.0861	0.0057	0.011	0.0072	0.0253	0.0068	0.015	0.1726
19	rs117787335	5329422	1.17	0.382518045708746	2.75	1.43969700504398	0.163667870876635	0.119535640826982	0.128	0.0564	0.0063	0.0022	0.0215	0.0017	0.0024	0.019	0.1727	0.0127	0.0171	0.0078	0.0938	0.0212	0.0065	0.0016	0.002	0.094	0.0861	0.0057	0.011	0.0072	0.0253	0.0068	0.015	0.1726
19	rs35030862	5333728	1.16	0.421630287221885	2.73	1.51371859856499	0.146946506544352	0.10058455016583	0.1279	0.0569	0.0064	0.002	0.0215	0.0019	0.0024	0.0192	0.1726	0.0125	0.017	0.0077	0.0941	0.0213	0.0066	0.0017	0.002	0.093	0.0862	0.0058	0.0113	0.0072	0.0253	0.007	0.015	0.172
19	rs886933	5333960	1.16	0.421630287221885	2.72	1.55156641274857	0.151615605071753	0.101972173918207	0.1279	0.0569	0.0064	0.002	0.0215	0.0019	0.0024	0.0192	0.1726	0.0124	0.0171	0.0077	0.0941	0.0213	0.0065	0.0017	0.002	0.093	0.0861	0.0059	0.0114	0.0072	0.0254	0.007	0.015	0.1721
19	rs72987107	5335254	1.16	0.421630287221885	2.71	1.5899743257468	0.153614512669998	0.0988806819688679	0.1281	0.0569	0.0065	0.0021	0.0215	0.0019	0.0024	0.0193	0.1722	0.0124	0.0171	0.0078	0.0942	0.0212	0.0065	0.0018	0.0019	0.093	0.0861	0.0059	0.0114	0.0072	0.0255	0.007	0.015	0.1719
19	rs4807722	5336502	1.16	0.421630287221885	2.71	1.5899743257468	0.156811125725491	0.0888998619969285	0.1282	0.0568	0.0065	0.0021	0.0216	0.002	0.0025	0.0194	0.1718	0.0123	0.0171	0.0079	0.0942	0.0212	0.0066	0.0018	0.0019	0.093	0.0861	0.0059	0.0115	0.0072	0.0255	0.007	0.015	0.1716
19	rs77553489	5337431	1.16	0.421630287221885	2.71	1.5899743257468	0.155898663706948	0.0873545293519021	0.1282	0.057	0.0066	0.0021	0.0216	0.002	0.0025	0.0195	0.1718	0.0123	0.0172	0.0079	0.0942	0.0212	0.0066	0.0019	0.0018	0.0927	0.086	0.0059	0.0115	0.0072	0.0256	0.0071	0.015	0.1713
19	rs34907337	5338179	1.16	0.421630287221885	2.68	1.70857362779915	0.161868537703366	0.0919442287562431	0.1282	0.057	0.0066	0.0022	0.0216	0.002	0.0025	0.0196	0.1718	0.0123	0.0172	0.008	0.0942	0.0213	0.0067	0.0019	0.0018	0.0925	0.0859	0.0059	0.0114	0.0072	0.0256	0.0071	0.015	0.1711
19	rs75853641	5338253	1.16	0.421630287221885	2.66	1.79046711851491	0.166283593495744	0.0921014462994714	0.1282	0.057	0.0066	0.0022	0.0216	0.002	0.0025	0.0196	0.1718	0.0123	0.0173	0.008	0.0942	0.0213	0.0067	0.0019	0.0018	0.0925	0.0859	0.0058	0.0114	0.0072	0.0256	0.0071	0.015	0.171
19	rs76978239	5341181	1.16	0.421630287221885	2.67	1.74923671946615	0.17165919497956	0.102054029174501	0.1287	0.0571	0.0067	0.0023	0.0217	0.0021	0.0025	0.0197	0.1713	0.0123	0.0175	0.0083	0.0941	0.0215	0.0069	0.0019	0.0018	0.0921	0.0856	0.0059	0.0114	0.0073	0.0257	0.0072	0.0151	0.1697
19	rs11882182	5342034	1.16	0.421630287221885	2.68	1.70857362779915	0.174816945953231	0.108349142432876	0.1288	0.0572	0.0068	0.0024	0.0218	0.0021	0.0026	0.0198	0.1712	0.0123	0.0176	0.0084	0.0941	0.0215	0.007	0.0019	0.0019	0.092	0.0854	0.0059	0.0114	0.0073	0.0258	0.0073	0.0151	0.1694
19	rs1207116	5342151	1.16	0.421630287221885	2.68	1.70857362779915	0.175503119843227	0.106012960317206	0.1288	0.0572	0.0068	0.0024	0.0218	0.0021	0.0026	0.0198	0.1712	0.0123	0.0176	0.0084	0.0941	0.0215	0.007	0.0019	0.0019	0.092	0.0854	0.0059	0.0114	0.0073	0.0258	0.0073	0.0151	0.1694
19	rs1207120	5345644	1.16	0.421630287221885	2.68	1.70857362779915	0.176989119555722	0.0983959544946458	0.1288	0.0571	0.0067	0.0026	0.0219	0.0023	0.0029	0.0196	0.171	0.0124	0.0176	0.0086	0.0934	0.0215	0.0072	0.002	0.002	0.0914	0.0851	0.006	0.0115	0.0074	0.0259	0.0073	0.0151	0.1693
19	rs17608285	5349373	1.16	0.421630287221885	2.69	1.66847647402654	0.174564537785506	0.0905340721375833	0.1287	0.0572	0.0067	0.0026	0.0219	0.0023	0.003	0.0194	0.1708	0.0124	0.0176	0.0087	0.0931	0.0214	0.0072	0.002	0.002	0.091	0.0848	0.006	0.0115	0.0075	0.0259	0.0074	0.0151	0.1703
19	rs114243970	5352332	1.16	0.421630287221885	2.69	1.66847647402654	0.172373931299221	0.0868162252304122	0.1287	0.0572	0.0066	0.0027	0.022	0.0023	0.003	0.0193	0.1706	0.0124	0.0176	0.0088	0.0929	0.0214	0.0073	0.0021	0.002	0.0908	0.0847	0.006	0.0115	0.0075	0.026	0.0074	0.0151	0.1706
19	rs10418103	5352619	1.16	0.421630287221885	2.69	1.66847647402654	0.171766295397719	0.0870467638780062	0.1286	0.0572	0.0066	0.0027	0.022	0.0023	0.003	0.0193	0.1706	0.0124	0.0176	0.0088	0.0929	0.0214	0.0073	0.0021	0.0021	0.0906	0.0846	0.006	0.0115	0.0075	0.026	0.0074	0.0151	0.1708
19	rs62105879	5355589	1.15	0.46334549806667	2.72	1.55156641274857	0.0876288310721942	0.0871236644848596	0.129	0.058	0.0065	0.0032	0.0222	0.0027	0.0038	0.02	0.1686	0.0129	0.0177	0.0094	0.0892	0.021	0.0084	0.0026	0.0025	0.0903	0.0834	0.0066	0.0115	0.0086	0.0265	0.0079	0.0153	0.1689
19	rs8102106	5357337	1.15	0.46334549806667	2.72	1.55156641274857	0.0771984596254555	0.0763343786965681	0.129	0.058	0.0065	0.0033	0.0223	0.0027	0.0039	0.02	0.1686	0.013	0.0177	0.0093	0.089	0.021	0.0084	0.0026	0.0026	0.0903	0.0833	0.0066	0.0115	0.0086	0.0265	0.0078	0.0152	0.1688
19	rs36137728	5362632	1.15	0.46334549806667	2.74	1.47642932789886	0.0643682513106772	0.0629408148667153	0.1287	0.0581	0.0065	0.0034	0.0222	0.0028	0.004	0.02	0.1683	0.0131	0.0177	0.0093	0.0885	0.021	0.0085	0.0027	0.0027	0.0902	0.083	0.0068	0.0115	0.0086	0.0265	0.0079	0.0151	0.169
19	rs73536837	5369865	1.15	0.46334549806667	2.74	1.47642932789886	0.0649719723028761	0.0476914650292326	0.1282	0.0581	0.0066	0.0036	0.0221	0.003	0.0043	0.02	0.1682	0.013	0.0177	0.0095	0.0875	0.0209	0.0086	0.0029	0.003	0.0901	0.0827	0.007	0.0117	0.0087	0.0265	0.0079	0.0151	0.1695
19	rs79843790	5373332	1.15	0.46334549806667	2.78	1.33282513578435	0.0507386919797154	0.0312597484489833	0.1277	0.0578	0.0066	0.0038	0.022	0.0034	0.0044	0.02	0.1681	0.013	0.0176	0.0096	0.0872	0.0209	0.0088	0.0031	0.0032	0.0898	0.0824	0.0071	0.0117	0.0088	0.0265	0.0079	0.015	0.1699
19	rs10407488	5373809	1.15	0.46334549806667	2.78	1.33282513578435	0.0502431490613715	0.0299412080654744	0.1276	0.0577	0.0066	0.0039	0.0219	0.0035	0.0045	0.02	0.1682	0.013	0.0176	0.0096	0.0871	0.0208	0.0088	0.0031	0.0032	0.0898	0.0823	0.0071	0.0117	0.0089	0.0265	0.0079	0.0149	0.17
19	rs8109202	5375873	1.15	0.46334549806667	2.78	1.33282513578435	0.0492131471306495	0.0202435765215351	0.1274	0.0577	0.0066	0.004	0.0219	0.0036	0.0046	0.0201	0.1678	0.0129	0.0176	0.0096	0.0868	0.0208	0.0089	0.0033	0.0034	0.0897	0.082	0.0073	0.0117	0.0089	0.0265	0.0079	0.015	0.1703
19	rs12985637	5382472	1.14	0.507725131913635	2.79	1.29830379804321	0.062464973659788	0.0166789357694632	0.1247	0.057	0.0064	0.0048	0.0215	0.0041	0.0052	0.0206	0.1655	0.0132	0.0176	0.0099	0.0862	0.0212	0.0092	0.0039	0.0043	0.0898	0.0822	0.0082	0.0121	0.0093	0.0264	0.0079	0.0153	0.1698
19	rs72976019	5383091	1.14	0.507725131913635	2.8	1.26433078213629	0.0585150380615362	0.0151804088139187	0.125	0.057	0.0064	0.0048	0.0213	0.0041	0.0052	0.0207	0.1655	0.0132	0.0176	0.0099	0.0861	0.0212	0.0092	0.0039	0.0043	0.0898	0.0823	0.0082	0.0121	0.0093	0.0263	0.0079	0.0153	0.1697
19	rs35959081	5383120	1.14	0.507725131913635	2.8	1.26433078213629	0.0575180721795537	0.0149374574516289	0.1251	0.057	0.0064	0.0048	0.0213	0.0041	0.0052	0.0207	0.1655	0.0132	0.0176	0.0099	0.0861	0.0212	0.0092	0.0039	0.0042	0.0898	0.0823	0.0082	0.0121	0.0093	0.0263	0.0079	0.0153	0.1697
19	rs61671355	5385126	1.14	0.507725131913635	2.8	1.26433078213629	0.055206681212623	0.0151107951997655	0.1251	0.057	0.0064	0.0048	0.0213	0.0041	0.0052	0.0207	0.1654	0.0132	0.0176	0.0099	0.0863	0.0212	0.0092	0.0039	0.0042	0.0898	0.0823	0.0082	0.0122	0.0093	0.0263	0.0079	0.0153	0.1696
19	rs66482878	5386983	1.14	0.507725131913635	2.81	1.23090422469309	0.0488083976559253	0.0159923811496236	0.125	0.057	0.0064	0.0048	0.0213	0.0042	0.0052	0.0208	0.1653	0.0132	0.0176	0.0099	0.0864	0.0213	0.0092	0.0039	0.0042	0.0896	0.0823	0.0082	0.0122	0.0093	0.0263	0.0079	0.0153	0.1695
19	rs62105915	5387315	1.14	0.507725131913635	2.81	1.23090422469309	0.0465989807002773	0.0176790280693076	0.125	0.057	0.0064	0.0048	0.0213	0.0042	0.0052	0.0208	0.1653	0.0132	0.0176	0.0099	0.0864	0.0213	0.0092	0.0039	0.0042	0.0896	0.0822	0.0082	0.0122	0.0093	0.0263	0.008	0.0153	0.1695
19	rs76120190	5389565	1.14	0.507725131913635	2.81	1.23090422469309	0.0403521085007664	0.0217965241477336	0.125	0.057	0.0064	0.0048	0.0212	0.0041	0.0052	0.021	0.1652	0.0132	0.0176	0.0099	0.0864	0.0212	0.0092	0.0038	0.0043	0.0896	0.0823	0.0082	0.0121	0.0093	0.0262	0.008	0.0153	0.1696
19	rs76347071	5392383	1.14	0.507725131913635	2.83	1.16568278487026	0.0823307147011249	0.0243606587246182	0.1229	0.0574	0.0061	0.0051	0.0214	0.0044	0.0054	0.0212	0.1628	0.013	0.0179	0.0098	0.087	0.021	0.0097	0.0039	0.0047	0.0884	0.0812	0.0083	0.0127	0.0094	0.0267	0.0084	0.0153	0.1718
19	rs1529730	5392595	1.13	0.554827224596281	2.83	1.16568278487026	0.0836355108507981	0.02388036763644	0.1227	0.0574	0.0061	0.0051	0.0214	0.0044	0.0054	0.0212	0.1626	0.013	0.0179	0.0097	0.0871	0.021	0.0097	0.0039	0.0048	0.0883	0.0812	0.0083	0.0127	0.0094	0.0268	0.0084	0.0153	0.172
19	rs11672914	5393748	1.13	0.554827224596281	2.83	1.16568278487026	0.0668651030667458	0.026555233577288	0.1224	0.0577	0.0061	0.0051	0.0215	0.0044	0.0054	0.0211	0.1617	0.0133	0.0182	0.0098	0.0878	0.0205	0.0099	0.004	0.005	0.0876	0.081	0.0082	0.0127	0.0094	0.0268	0.0085	0.0152	0.1727
19	rs57355499	5395790	1.11	0.657414555049712	2.83	1.16568278487026	0.0489214999984772	0.044458155480837	0.1189	0.0593	0.0063	0.0049	0.022	0.0045	0.0056	0.0214	0.158	0.0138	0.0182	0.0095	0.0896	0.0198	0.01	0.004	0.0053	0.0866	0.0816	0.0082	0.0125	0.0097	0.0269	0.009	0.0151	0.1751
19	rs10425213	5396310	1.11	0.657414555049712	2.83	1.16568278487026	0.0447013485295752	0.0374351547775901	0.1181	0.0598	0.0065	0.0049	0.0221	0.0044	0.0056	0.0213	0.1565	0.0139	0.0181	0.0093	0.0901	0.0195	0.0099	0.004	0.0056	0.0859	0.0826	0.0084	0.0124	0.0098	0.027	0.0091	0.0149	0.1762
19	rs62105919	5396357	1.11	0.657414555049712	2.82	1.19802221324668	0.0465833361539531	0.0379726398326145	0.1182	0.06	0.0064	0.0049	0.0221	0.0044	0.0056	0.0213	0.1568	0.0139	0.0181	0.0092	0.0902	0.0195	0.01	0.004	0.0055	0.0853	0.0827	0.0084	0.0123	0.0098	0.0271	0.0091	0.0149	0.1762
19	rs78019971	5396840	1.1	0.712999886098274	2.8	1.26433078213629	0.0448536277259361	0.0416627261370091	0.118	0.0605	0.0065	0.0049	0.022	0.0043	0.0055	0.0211	0.1566	0.0138	0.0182	0.0092	0.0906	0.0194	0.01	0.0039	0.0055	0.0854	0.0828	0.0083	0.0122	0.0099	0.0272	0.0091	0.0148	0.1761
19	rs11669211	5397111	1.1	0.712999886098274	2.8	1.26433078213629	0.0473699364025342	0.0379187350825751	0.118	0.0607	0.0065	0.0049	0.022	0.0043	0.0055	0.0211	0.1566	0.0138	0.0182	0.0092	0.0907	0.0194	0.01	0.0039	0.0055	0.0854	0.0828	0.0083	0.0122	0.0099	0.0273	0.0092	0.0147	0.1761
19	rs79815727	5397866	1.1	0.712999886098274	2.8	1.26433078213629	0.0526347425233728	0.0484702906443168	0.1177	0.0609	0.0065	0.0048	0.0219	0.0042	0.0054	0.0209	0.1565	0.0137	0.0182	0.0092	0.0908	0.0194	0.01	0.0038	0.0055	0.0856	0.0828	0.0083	0.0122	0.0099	0.0273	0.0092	0.0147	0.1762
19	rs58811659	5398416	1.1	0.712999886098274	2.8	1.26433078213629	0.0574640193291496	0.0502275636380715	0.1176	0.061	0.0065	0.0048	0.0219	0.0041	0.0054	0.0208	0.1562	0.0137	0.0181	0.0092	0.0908	0.0194	0.0101	0.0038	0.0055	0.0857	0.083	0.0083	0.0122	0.01	0.0275	0.0093	0.0147	0.1762
19	rs117021604	5398532	1.1	0.712999886098274	2.8	1.26433078213629	0.0564612270787748	0.0557257961539152	0.1175	0.061	0.0065	0.0048	0.0219	0.0041	0.0054	0.0208	0.1562	0.0137	0.0181	0.0092	0.091	0.0193	0.0101	0.0038	0.0055	0.0857	0.083	0.0083	0.0122	0.01	0.0275	0.0093	0.0146	0.1762
19	rs56292550	5398933	1.1	0.712999886098274	2.8	1.26433078213629	0.0559111551893265	0.0553430878808383	0.1173	0.0611	0.0065	0.0048	0.0219	0.0041	0.0053	0.0208	0.156	0.0137	0.018	0.0092	0.091	0.0192	0.0101	0.0038	0.0054	0.086	0.0831	0.0083	0.0122	0.01	0.0275	0.0093	0.0146	0.1764
19	rs8103191	5400865	1.1	0.712999886098274	2.8	1.26433078213629	0.0582965471291594	0.0730110712971125	0.1171	0.0612	0.0066	0.0048	0.0219	0.0041	0.0053	0.0208	0.1557	0.0138	0.018	0.0091	0.0911	0.0191	0.01	0.0037	0.0055	0.0863	0.0832	0.0083	0.0122	0.01	0.0276	0.0093	0.0145	0.1765
19	rs11671006	5407485	1.1	0.712999886098274	2.81	1.23090422469309	0.0585697456002795	0.0837658791460273	0.1168	0.0612	0.0066	0.0048	0.0219	0.004	0.0053	0.0208	0.1556	0.0138	0.0179	0.0091	0.0909	0.0191	0.0099	0.0038	0.0055	0.0868	0.0832	0.0084	0.0121	0.01	0.0277	0.0093	0.0144	0.1766
19	rs77744834	5408506	1.1	0.712999886098274	2.8	1.26433078213629	0.0576623783616714	0.0846003499373668	0.1168	0.0612	0.0066	0.0048	0.0219	0.004	0.0053	0.0208	0.1556	0.0138	0.0179	0.0091	0.0909	0.0191	0.0099	0.0038	0.0055	0.0868	0.0832	0.0084	0.0121	0.01	0.0277	0.0093	0.0145	0.1766
19	rs489605	5410160	1.1	0.712999886098274	2.8	1.26433078213629	0.0629229227709655	0.0705940384961114	0.1168	0.0612	0.0066	0.0048	0.0219	0.0039	0.0053	0.0209	0.1556	0.0138	0.0179	0.0091	0.0909	0.0191	0.0099	0.0038	0.0055	0.0869	0.0832	0.0085	0.0121	0.01	0.0277	0.0093	0.0145	0.1766
19	rs62105925	5414535	1.1	0.712999886098274	2.79	1.29830379804321	0.0617066191731887	0.0735128629740161	0.1168	0.0611	0.0067	0.0048	0.0219	0.0038	0.0052	0.0209	0.1553	0.0138	0.0178	0.0091	0.0908	0.019	0.0099	0.0038	0.0055	0.0872	0.0834	0.0085	0.0121	0.0098	0.0278	0.0094	0.0146	0.1766
19	rs403999	5417943	1.1	0.712999886098274	2.79	1.29830379804321	0.061348539925942	0.0608033889332652	0.1165	0.0611	0.0068	0.0048	0.0219	0.0038	0.0052	0.021	0.1547	0.0137	0.0177	0.0091	0.0908	0.0189	0.0098	0.0037	0.0056	0.088	0.0836	0.0085	0.0122	0.0095	0.0281	0.0094	0.015	0.1763
19	rs76372909	5424168	1.1	0.712999886098274	2.79	1.29830379804321	0.043005014090572	0.0939963386278548	0.1162	0.0615	0.007	0.0046	0.0218	0.0037	0.0049	0.021	0.1528	0.0137	0.0176	0.0091	0.0908	0.0189	0.0097	0.0036	0.0055	0.0885	0.0838	0.0086	0.0121	0.0095	0.0283	0.0095	0.0153	0.1774
19	rs4807759	5425572	1.1	0.712999886098274	2.81	1.23090422469309	0.0415120685066647	0.0797922432827434	0.1161	0.0616	0.007	0.0046	0.0218	0.0037	0.0049	0.0211	0.1524	0.0137	0.0176	0.0091	0.0908	0.0189	0.0097	0.0035	0.0055	0.0886	0.0838	0.0086	0.0121	0.0095	0.0284	0.0095	0.0153	0.1776
19	rs117761479	5425781	1.1	0.712999886098274	2.82	1.19802221324668	0.0334825003688612	0.096306275913502	0.116	0.0616	0.007	0.0045	0.0218	0.0037	0.0049	0.0211	0.1524	0.0137	0.0175	0.0091	0.091	0.019	0.0096	0.0035	0.0055	0.0887	0.0839	0.0086	0.012	0.0095	0.0284	0.0096	0.0153	0.1776
19	rs78386526	5426186	1.1	0.712999886098274	2.87	1.0417097985148	0.0320828840379851	0.100828886621474	0.1159	0.0617	0.007	0.0045	0.0218	0.0037	0.0049	0.0211	0.1524	0.0138	0.0175	0.0091	0.091	0.019	0.0096	0.0035	0.0055	0.0888	0.0839	0.0086	0.012	0.0095	0.0284	0.0096	0.0153	0.1775
19	rs74790527	5433009	1.09	0.771508143262462	2.87	1.0417097985148	0.00891699868521909	0.146012857315485	0.1152	0.064	0.0075	0.0042	0.0212	0.0036	0.0043	0.021	0.1491	0.0138	0.0166	0.0089	0.09	0.0189	0.0091	0.0033	0.005	0.0921	0.0845	0.0089	0.0121	0.0099	0.0295	0.0093	0.0156	0.178
19	rs566970	5434174	1.08	0.832982220188166	2.87	1.0417097985148	0.01381056475792	0.131672330810134	0.1147	0.0649	0.0077	0.0043	0.021	0.0037	0.0042	0.0211	0.1476	0.0139	0.0163	0.0088	0.0896	0.019	0.0089	0.0033	0.0049	0.0934	0.0846	0.009	0.0122	0.0101	0.0299	0.0092	0.0157	0.1779
19	rs62105928	5434180	1.08	0.832982220188166	2.87	1.0417097985148	0.0131644322172015	0.137764962141785	0.1147	0.0649	0.0077	0.0043	0.021	0.0037	0.0042	0.0211	0.1476	0.0139	0.0163	0.0088	0.0896	0.019	0.0089	0.0033	0.0048	0.0935	0.0846	0.009	0.0123	0.0101	0.0299	0.0092	0.0157	0.1778
19	rs11085135	5435457	1.08	0.832982220188166	2.87	1.0417097985148	0.0108195038797286	0.181687572606014	0.1136	0.0663	0.0073	0.0041	0.0204	0.0037	0.0039	0.0214	0.1478	0.0139	0.0163	0.0088	0.0888	0.0188	0.0087	0.0031	0.0045	0.0948	0.0847	0.0094	0.0122	0.0095	0.031	0.0091	0.0156	0.1783
19	rs475192	5437277	1.08	0.832982220188166	2.88	1.01205197621114	0.00758514149169708	0.211386077689229	0.1142	0.0665	0.0072	0.0039	0.02	0.0037	0.0038	0.0215	0.1484	0.0138	0.0164	0.0087	0.0884	0.0185	0.0085	0.0031	0.0043	0.0952	0.0849	0.0093	0.0122	0.0094	0.0315	0.009	0.0156	0.1777
19	rs12610140	5441203	1.08	0.832982220188166	2.87	1.0417097985148	0.0044522421688472	0.24655537161981	0.1162	0.0672	0.0073	0.0036	0.0199	0.0036	0.0037	0.0218	0.1491	0.0138	0.0162	0.0084	0.0874	0.0182	0.008	0.003	0.0039	0.0962	0.0853	0.0091	0.0121	0.0093	0.0322	0.009	0.0157	0.1759
19	rs12463221	5441333	1.08	0.832982220188166	2.87	1.0417097985148	0.0044218931748363	0.256125040364968	0.1163	0.0672	0.0073	0.0035	0.0199	0.0036	0.0037	0.0218	0.1491	0.0138	0.0162	0.0084	0.0874	0.0182	0.008	0.003	0.0039	0.0962	0.0853	0.0091	0.0121	0.0093	0.0322	0.009	0.0157	0.1759
19	rs79210542	5444325	1.08	0.832982220188166	2.87	1.0417097985148	0.00423520778924903	0.317654058953631	0.1177	0.0674	0.0073	0.0033	0.0199	0.0035	0.0034	0.0219	0.1503	0.0139	0.0163	0.0081	0.0868	0.0179	0.0077	0.0028	0.0035	0.0958	0.0852	0.009	0.0121	0.0091	0.0325	0.009	0.0156	0.176
19	rs529515	5445429	1.08	0.832982220188166	2.88	1.01205197621114	0.00394291649380143	0.310181480226413	0.118	0.0674	0.0073	0.0033	0.0198	0.0034	0.0034	0.0219	0.1507	0.0138	0.0163	0.0081	0.0867	0.0179	0.0077	0.0027	0.0035	0.0957	0.0852	0.009	0.0121	0.0091	0.0326	0.009	0.0156	0.176
19	rs77628785	5447415	1.08	0.832982220188166	2.87	1.0417097985148	0.00393036075522312	0.311623659583544	0.1182	0.0674	0.0073	0.0032	0.0198	0.0034	0.0033	0.0219	0.1506	0.0139	0.0163	0.0081	0.0866	0.0179	0.0076	0.0027	0.0034	0.0956	0.0851	0.009	0.0121	0.0091	0.0326	0.0089	0.0157	0.1761
19	rs77574957	5448606	1.08	0.832982220188166	2.89	0.982923819582558	0.00419809738870794	0.299547986491734	0.1183	0.0674	0.0072	0.0032	0.0199	0.0034	0.0033	0.022	0.1506	0.0139	0.0164	0.0079	0.0866	0.0179	0.0076	0.0027	0.0034	0.0956	0.0851	0.009	0.0121	0.0091	0.0327	0.0088	0.0157	0.1761
19	rs112275990	5450325	1.08	0.832982220188166	2.89	0.982923819582558	0.0041376859780899	0.298597630910334	0.1185	0.0674	0.0072	0.0032	0.0199	0.0034	0.0033	0.022	0.1506	0.014	0.0164	0.0078	0.0865	0.0179	0.0076	0.0027	0.0034	0.0955	0.085	0.009	0.0121	0.009	0.0327	0.0088	0.0157	0.1762
19	rs394072	5452676	1.08	0.832982220188166	2.9	0.954322971774498	0.00375061138378713	0.270404093280546	0.1188	0.0674	0.0072	0.0031	0.02	0.0034	0.0033	0.022	0.1506	0.0142	0.0164	0.0078	0.0865	0.018	0.0075	0.0026	0.0034	0.0953	0.0849	0.009	0.012	0.009	0.0328	0.0087	0.0157	0.1763
19	rs73922030	5452949	1.08	0.832982220188166	2.9	0.954322971774498	0.00358207730442148	0.266955133940926	0.1189	0.0675	0.0072	0.0031	0.02	0.0034	0.0033	0.022	0.1505	0.0142	0.0164	0.0078	0.0865	0.0179	0.0075	0.0026	0.0035	0.0954	0.0848	0.009	0.012	0.009	0.0328	0.0085	0.0157	0.1764
19	rs75921881	5454050	1.08	0.832982220188166	2.9	0.954322971774498	0.00340613295035991	0.249470313126324	0.1187	0.0704	0.0071	0.003	0.0201	0.0033	0.0032	0.022	0.151	0.0141	0.0165	0.0077	0.0878	0.0179	0.0073	0.0025	0.0035	0.0942	0.0854	0.009	0.012	0.0091	0.0324	0.0085	0.0158	0.1737
19	rs74879859	5454812	1.08	0.832982220188166	2.89	0.982923819582558	0.00431829866782095	0.235667061808882	0.1186	0.0722	0.0071	0.003	0.0202	0.0032	0.0031	0.0219	0.1515	0.0141	0.0165	0.0076	0.0886	0.0179	0.0072	0.0024	0.0034	0.0933	0.0859	0.009	0.012	0.009	0.0321	0.0085	0.0158	0.1721
19	rs144624511	5455543	1.08	0.832982220188166	2.89	0.982923819582558	0.00543804758946911	0.232255797695451	0.1182	0.0727	0.0069	0.0029	0.0202	0.0031	0.0031	0.0219	0.1515	0.0141	0.0165	0.0076	0.0889	0.0179	0.0071	0.0024	0.0034	0.0933	0.0859	0.009	0.012	0.009	0.0321	0.0084	0.0159	0.1721
19	rs2240743	5455611	1.08	0.832982220188166	2.89	0.982923819582558	0.00590231073951043	0.226569922258789	0.1181	0.0728	0.0069	0.0029	0.0202	0.0031	0.0031	0.0219	0.1515	0.0141	0.0165	0.0076	0.089	0.0179	0.007	0.0024	0.0034	0.0933	0.0859	0.009	0.012	0.009	0.0322	0.0084	0.0159	0.1721
19	rs2240745	5455800	1.08	0.832982220188166	2.89	0.982923819582558	0.00616526374524913	0.22591680768876	0.1181	0.0728	0.0069	0.0029	0.0202	0.0031	0.0031	0.0218	0.1515	0.0141	0.0165	0.0076	0.0891	0.0178	0.007	0.0024	0.0034	0.0932	0.0861	0.009	0.012	0.009	0.0322	0.0084	0.0159	0.1721
19	rs8103406	5455971	1.08	0.832982220188166	2.89	0.982923819582558	0.00663865672788531	0.222227450416585	0.1181	0.0728	0.0068	0.0028	0.0202	0.003	0.0031	0.0218	0.1516	0.0141	0.0165	0.0076	0.0892	0.0178	0.007	0.0023	0.0034	0.0932	0.0862	0.009	0.0119	0.0091	0.0322	0.0084	0.0159	0.1721
19	rs17304380	5455990	1.08	0.832982220188166	2.89	0.982923819582558	0.00621533686709798	0.214052936535515	0.1182	0.0728	0.0067	0.0028	0.0202	0.003	0.0031	0.0218	0.1516	0.014	0.0165	0.0076	0.0895	0.0178	0.007	0.0023	0.0034	0.0931	0.0864	0.009	0.0118	0.0091	0.0322	0.0084	0.0159	0.1721
19	rs4807765	5459689	1.08	0.832982220188166	2.89	0.982923819582558	0.00690701019102201	0.193136622072349	0.1182	0.073	0.0066	0.0027	0.0202	0.003	0.0032	0.0216	0.1512	0.0141	0.0165	0.0073	0.0907	0.0181	0.007	0.0023	0.0035	0.0927	0.0857	0.0092	0.0114	0.0092	0.0322	0.0084	0.0163	0.1719
19	rs72979240	5461785	1.08	0.832982220188166	2.9	0.954322971774498	0.00849414975646079	0.191898573815898	0.1183	0.0731	0.0064	0.0026	0.0203	0.003	0.0032	0.0216	0.151	0.0141	0.0165	0.0073	0.0908	0.0181	0.007	0.0024	0.0035	0.0928	0.0855	0.0093	0.0113	0.0092	0.0323	0.0084	0.0164	0.1719
19	rs62105952	5465615	1.08	0.832982220188166	2.89	0.982923819582558	0.0111800894743132	0.195620788276232	0.1182	0.0734	0.0064	0.0026	0.0203	0.0031	0.0032	0.0216	0.1505	0.0142	0.0166	0.0072	0.0912	0.0182	0.0071	0.0024	0.0035	0.093	0.0851	0.0093	0.0112	0.0093	0.0325	0.0083	0.0165	0.1717
19	rs62105954	5466516	1.08	0.832982220188166	2.89	0.982923819582558	0.0140488436182265	0.198532493241404	0.1185	0.0738	0.0063	0.0025	0.0203	0.003	0.0032	0.0216	0.1502	0.0141	0.0165	0.0071	0.0912	0.0182	0.007	0.0024	0.0035	0.0932	0.0847	0.0093	0.0111	0.0093	0.0326	0.0083	0.0166	0.1719
19	rs56760572	5466632	1.08	0.832982220188166	2.89	0.982923819582558	0.0141691207369985	0.199575892062304	0.1186	0.0739	0.0063	0.0025	0.0203	0.003	0.0032	0.0216	0.1502	0.0141	0.0165	0.0071	0.0911	0.0182	0.007	0.0024	0.0035	0.0933	0.0846	0.0093	0.0111	0.0093	0.0326	0.0083	0.0166	0.1719
19	rs668692	5469832	1.08	0.832982220188166	2.9	0.954322971774498	0.016044213956738	0.204293819943217	0.1187	0.0741	0.0063	0.0025	0.0203	0.0029	0.0031	0.0217	0.1499	0.0139	0.0165	0.0071	0.0912	0.0181	0.0072	0.0024	0.0037	0.0932	0.0846	0.0094	0.0109	0.0092	0.0327	0.0081	0.0166	0.172
19	rs12463032	5472432	1.08	0.832982220188166	2.9	0.954322971774498	0.0260491345254186	0.217267691610937	0.1203	0.0749	0.0062	0.0025	0.0206	0.0028	0.003	0.022	0.149	0.0137	0.0164	0.007	0.0904	0.0184	0.0077	0.0024	0.0038	0.0923	0.0842	0.0096	0.0106	0.0089	0.0326	0.0081	0.0171	0.172
19	rs4807770	5474590	1.07	0.897462410887183	2.9	0.954322971774498	0.0286412270967895	0.228860641011915	0.1208	0.0748	0.0061	0.0025	0.021	0.0027	0.0032	0.022	0.1497	0.0135	0.0165	0.007	0.0894	0.0185	0.008	0.0026	0.0037	0.0917	0.0832	0.0095	0.0107	0.009	0.0328	0.0081	0.0172	0.1721
19	rs10417712	5474664	1.07	0.897462410887183	2.9	0.954322971774498	0.0432276171417308	0.227332663539369	0.1208	0.0748	0.0061	0.0026	0.021	0.0028	0.0032	0.022	0.1498	0.0135	0.0163	0.0071	0.0894	0.0185	0.0081	0.0025	0.0039	0.0917	0.0832	0.0095	0.0107	0.009	0.0328	0.0081	0.0172	0.1721
19	rs72979254	5475547	1.07	0.897462410887183	2.89	0.982923819582558	0.0495385735251202	0.231049213389563	0.1206	0.0751	0.006	0.0026	0.021	0.0028	0.003	0.022	0.1496	0.0132	0.0163	0.0072	0.0893	0.0183	0.0081	0.0027	0.0038	0.0927	0.0828	0.0096	0.0108	0.009	0.0328	0.008	0.0175	0.1719
19	rs12608616	5477020	1.07	0.897462410887183	2.89	0.982923819582558	0.051521638885406	0.271556793075828	0.1207	0.0751	0.006	0.0027	0.0207	0.003	0.0031	0.0222	0.1493	0.0131	0.0164	0.007	0.0891	0.0181	0.0083	0.0027	0.0036	0.0938	0.0821	0.0099	0.0109	0.009	0.033	0.0078	0.0176	0.1711
19	rs465339	5477883	1.07	0.897462410887183	2.89	0.982923819582558	0.0660522162340712	0.316445241165028	0.1207	0.075	0.0061	0.0029	0.0206	0.003	0.0033	0.0223	0.149	0.0131	0.0164	0.0069	0.089	0.018	0.0085	0.0028	0.0036	0.0945	0.0816	0.01	0.0111	0.009	0.0333	0.0077	0.0176	0.1706
19	rs10413459	5478748	1.07	0.897462410887183	2.89	0.982923819582558	0.061725503581121	0.360167738665319	0.121	0.0749	0.0062	0.0029	0.0203	0.0031	0.0034	0.0222	0.1487	0.0133	0.0164	0.007	0.0895	0.0179	0.0086	0.0028	0.0034	0.095	0.0811	0.0101	0.0112	0.0089	0.0336	0.0075	0.0173	0.1702
19	rs458262	5479216	1.07	0.897462410887183	2.89	0.982923819582558	0.0785168754250214	0.374420789969283	0.1212	0.0751	0.0062	0.0029	0.0202	0.0032	0.0033	0.0222	0.1488	0.0134	0.0164	0.007	0.0897	0.0179	0.0087	0.0028	0.0034	0.0949	0.0808	0.0101	0.0113	0.0087	0.0338	0.0075	0.0173	0.1698
19	rs12983883	5482867	1.07	0.897462410887183	2.89	0.982923819582558	0.0794705943994427	0.370621581428709	0.1216	0.0753	0.0061	0.0029	0.0203	0.0032	0.0033	0.0221	0.1487	0.0133	0.0165	0.0069	0.09	0.0178	0.0087	0.0028	0.0034	0.0952	0.0802	0.0101	0.0112	0.0087	0.0339	0.0075	0.0172	0.1699
19	rs72979271	5487501	1.07	0.897462410887183	2.89	0.982923819582558	0.0929662944361556	0.383838442072956	0.1217	0.0753	0.006	0.0029	0.0203	0.0033	0.0032	0.0221	0.1487	0.0133	0.0165	0.0069	0.09	0.0178	0.0087	0.0027	0.0034	0.0953	0.08	0.0101	0.0112	0.0086	0.0339	0.0075	0.0173	0.1698
19	rs17271848	5490646	1.07	0.897462410887183	2.89	0.982923819582558	0.108880309764388	0.397183414126187	0.122	0.0752	0.006	0.003	0.0203	0.0033	0.0032	0.0222	0.1488	0.0133	0.0165	0.0068	0.09	0.0178	0.0087	0.0027	0.0034	0.0954	0.0798	0.0101	0.0113	0.0085	0.0339	0.0076	0.0174	0.1696
19	rs72979276	5490752	1.07	0.897462410887183	2.89	0.982923819582558	0.113223563721642	0.405069021324154	0.122	0.0752	0.006	0.003	0.0203	0.0033	0.0032	0.0222	0.1488	0.0133	0.0165	0.0068	0.09	0.0178	0.0087	0.0027	0.0034	0.0953	0.0798	0.0101	0.0114	0.0085	0.0339	0.0076	0.0174	0.1695
19	rs72979279	5491255	1.07	0.897462410887183	2.89	0.982923819582558	0.115800922239674	0.407274209569924	0.122	0.0752	0.006	0.003	0.0203	0.0033	0.0032	0.0222	0.1488	0.0132	0.0165	0.0068	0.09	0.0178	0.0087	0.0027	0.0034	0.0953	0.0798	0.0101	0.0114	0.0084	0.0339	0.0076	0.0174	0.1695
19	rs12977132	5491558	1.07	0.897462410887183	2.89	0.982923819582558	0.12051285327965	0.410262900805693	0.122	0.0752	0.006	0.003	0.0203	0.0033	0.0033	0.0222	0.1487	0.0132	0.0165	0.0068	0.09	0.0178	0.0087	0.0027	0.0034	0.0954	0.0798	0.0101	0.0114	0.0084	0.0339	0.0076	0.0174	0.1695
19	rs62107379	5492178	1.07	0.897462410887183	2.89	0.982923819582558	0.129859056777778	0.429898791629352	0.1214	0.0754	0.0061	0.003	0.0203	0.0033	0.0033	0.0222	0.149	0.0133	0.0164	0.0068	0.0899	0.0178	0.0087	0.0028	0.0034	0.0952	0.0797	0.0101	0.0116	0.0084	0.034	0.0076	0.0174	0.1695
19	rs11085141	5497313	1.07	0.897462410887183	2.88	1.01205197621114	0.176807511625055	0.417564527203756	0.1216	0.0756	0.0063	0.0029	0.0205	0.0034	0.0033	0.0221	0.149	0.0132	0.0164	0.0065	0.0895	0.0176	0.0089	0.0028	0.0034	0.0953	0.0795	0.0103	0.0117	0.0084	0.0337	0.0076	0.0176	0.1696
19	rs12983349	5497686	1.07	0.897462410887183	2.88	1.01205197621114	0.176154616527119	0.417172482456739	0.1215	0.0756	0.0063	0.0029	0.0205	0.0034	0.0033	0.0221	0.1491	0.0132	0.0164	0.0065	0.0895	0.0176	0.0089	0.0028	0.0034	0.0953	0.0795	0.0103	0.0117	0.0084	0.0337	0.0076	0.0176	0.1696
19	rs647405	5506196	1.07	0.897462410887183	2.88	1.01205197621114	0.193852302420699	0.404291502769895	0.1213	0.0756	0.0062	0.0029	0.0206	0.0034	0.0034	0.022	0.149	0.0133	0.0165	0.0065	0.0897	0.0175	0.0088	0.0028	0.0034	0.0953	0.0795	0.0102	0.0117	0.0084	0.0337	0.0076	0.0177	0.1695
19	rs76976466	5509752	1.07	0.897462410887183	2.87	1.0417097985148	0.220264072440694	0.407663700213299	0.1213	0.0758	0.0062	0.0029	0.0207	0.0035	0.0035	0.022	0.1488	0.0133	0.0165	0.0065	0.0898	0.0175	0.0089	0.0028	0.0034	0.0953	0.0794	0.0102	0.0117	0.0084	0.0337	0.0076	0.0178	0.1694
19	rs8100446	5512413	1.07	0.897462410887183	2.87	1.0417097985148	0.239086607283448	0.396667817675569	0.1214	0.0758	0.0061	0.0029	0.0207	0.0035	0.0035	0.0219	0.1489	0.0133	0.0166	0.0065	0.09	0.0174	0.0089	0.0028	0.0034	0.0953	0.0793	0.0102	0.0115	0.0084	0.0338	0.0075	0.0178	0.1695
19	rs67027797	5513015	1.07	0.897462410887183	2.87	1.0417097985148	0.231107992022345	0.395894769485772	0.1216	0.0758	0.0061	0.0029	0.0207	0.0035	0.0035	0.0219	0.1489	0.0133	0.0166	0.0065	0.0901	0.0173	0.0089	0.0027	0.0034	0.0952	0.0793	0.0102	0.0115	0.0084	0.0338	0.0075	0.0178	0.1694
19	rs17205877	5516115	1.07	0.897462410887183	2.87	1.0417097985148	0.214869904849349	0.370242261259299	0.1221	0.0758	0.0061	0.0029	0.0208	0.0035	0.0036	0.022	0.1489	0.0133	0.0167	0.0065	0.09	0.0171	0.0088	0.0026	0.0034	0.0954	0.0792	0.0101	0.0114	0.0084	0.0337	0.0074	0.0178	0.1692
19	rs591220	5516483	1.07	0.897462410887183	2.86	1.07189958250627	0.222989256800217	0.376705534595236	0.1221	0.0758	0.0061	0.0029	0.0208	0.0035	0.0036	0.0221	0.149	0.0133	0.0167	0.0065	0.0901	0.0171	0.0088	0.0026	0.0034	0.0954	0.0792	0.0101	0.0114	0.0084	0.0337	0.0073	0.0178	0.1691
19	rs10423624	5518860	1.08	0.832982220188166	2.86	1.07189958250627	0.194657205265652	0.429767068092039	0.1228	0.0742	0.006	0.0027	0.0207	0.0036	0.0036	0.0223	0.1495	0.0134	0.0168	0.0068	0.0909	0.0162	0.0086	0.0026	0.0035	0.0953	0.079	0.0103	0.0116	0.0082	0.0337	0.0072	0.0177	0.1696
19	rs409489	5522507	1.08	0.832982220188166	2.86	1.07189958250627	0.197044687115604	0.457796850870385	0.1229	0.0736	0.0057	0.0026	0.0207	0.0036	0.0037	0.0224	0.1497	0.0134	0.0168	0.0068	0.0914	0.0158	0.0082	0.0026	0.0034	0.0959	0.0792	0.0103	0.0116	0.0081	0.0335	0.0071	0.0177	0.1697
19	rs554549	5524952	1.08	0.832982220188166	2.86	1.07189958250627	0.172302379998033	0.48247935475958	0.1226	0.073	0.0057	0.0025	0.0206	0.0035	0.0036	0.0224	0.1501	0.0134	0.0168	0.0068	0.0915	0.0157	0.008	0.0026	0.0034	0.0956	0.0799	0.0103	0.0116	0.0081	0.0337	0.0071	0.0177	0.1705
19	rs675047	5525988	1.08	0.832982220188166	2.85	1.10262356492582	0.188120710647369	0.490917372843148	0.1223	0.0731	0.0057	0.0025	0.0207	0.0036	0.0035	0.0226	0.1502	0.0134	0.0169	0.0068	0.0914	0.0157	0.008	0.0026	0.0032	0.0954	0.0799	0.0103	0.0116	0.0081	0.0335	0.0071	0.0178	0.1709
19	rs548658	5528449	1.08	0.832982220188166	2.85	1.10262356492582	0.170305950786283	0.505155116280496	0.123	0.0732	0.0057	0.0025	0.0207	0.0035	0.0034	0.0226	0.1504	0.0135	0.0169	0.0068	0.0918	0.0157	0.0079	0.0026	0.0031	0.0949	0.0793	0.0104	0.0116	0.0081	0.0335	0.0071	0.0177	0.1709
19	rs11882833	5531666	1.09	0.771508143262462	2.84	1.13388392478305	0.149829822806028	0.497338866831502	0.1234	0.0733	0.0057	0.0025	0.0206	0.0036	0.0033	0.0227	0.1499	0.0136	0.0169	0.0069	0.0917	0.0156	0.0078	0.0026	0.0032	0.0949	0.0791	0.0104	0.0116	0.0081	0.0332	0.0073	0.0177	0.171
19	rs766655	5537004	1.09	0.771508143262462	2.84	1.13388392478305	0.0977915726035868	0.391136863018232	0.1248	0.0731	0.0058	0.0026	0.0206	0.0038	0.0033	0.0227	0.15	0.0139	0.017	0.0071	0.0914	0.0154	0.0073	0.0027	0.0032	0.0944	0.0788	0.0104	0.0114	0.0081	0.0325	0.0075	0.0177	0.1712
19	rs12462854	5539137	1.1	0.712999886098274	2.85	1.10262356492582	0.085605664666523	0.383072416048527	0.1252	0.0732	0.0058	0.0027	0.0207	0.0037	0.0034	0.0226	0.1505	0.014	0.0169	0.0071	0.0913	0.0153	0.0071	0.0027	0.0032	0.0946	0.0785	0.0104	0.0113	0.0079	0.0321	0.0075	0.0177	0.1708
19	rs400455	5540856	1.1	0.712999886098274	2.86	1.07189958250627	0.0867782654535407	0.3270072889463	0.1255	0.0733	0.0058	0.0027	0.0208	0.0039	0.0034	0.0225	0.1507	0.0141	0.0168	0.0072	0.0912	0.0153	0.007	0.0027	0.0032	0.0947	0.0783	0.0105	0.0112	0.0079	0.0319	0.0075	0.0177	0.1706
19	rs74661866	5541673	1.1	0.712999886098274	2.86	1.07189958250627	0.0826271454495018	0.345329538580049	0.1253	0.0732	0.0059	0.0027	0.0208	0.0039	0.0034	0.0225	0.1508	0.0141	0.0168	0.0072	0.0912	0.0153	0.007	0.0027	0.0032	0.0946	0.0783	0.0104	0.0112	0.0079	0.0319	0.0075	0.0178	0.1707
19	rs74186206	5542704	1.1	0.712999886098274	2.86	1.07189958250627	0.0767839559974739	0.329694236068424	0.1251	0.0732	0.006	0.0026	0.0208	0.0039	0.0035	0.0224	0.151	0.0141	0.0168	0.0072	0.0912	0.0153	0.007	0.0027	0.0032	0.0945	0.0784	0.0104	0.0111	0.0079	0.0319	0.0076	0.0178	0.1708
19	rs28617671	5543629	1.1	0.712999886098274	2.85	1.10262356492582	0.0739226198098801	0.301570504342006	0.1252	0.0732	0.006	0.0026	0.0208	0.0039	0.0034	0.0224	0.1511	0.0141	0.0168	0.0073	0.0913	0.0153	0.007	0.0027	0.0033	0.0945	0.0784	0.0104	0.0111	0.0079	0.0317	0.0075	0.0178	0.1709
19	rs67778172	5555143	1.11	0.657414555049712	2.86	1.07189958250627	0.0421516563241146	0.116419935678412	0.1243	0.0716	0.0062	0.0028	0.0206	0.0042	0.0036	0.0211	0.1527	0.014	0.0164	0.0074	0.0913	0.0155	0.007	0.0027	0.0035	0.0956	0.0783	0.0102	0.0104	0.008	0.0311	0.0075	0.018	0.1724
19	rs67635532	5555176	1.1	0.712999886098274	2.88	1.01205197621114	0.043495778328867	0.111635612519984	0.124	0.0716	0.0062	0.0029	0.0206	0.0043	0.0036	0.0211	0.1528	0.014	0.0164	0.0074	0.0914	0.0155	0.007	0.0028	0.0035	0.0954	0.0785	0.0102	0.0104	0.008	0.0311	0.0075	0.018	0.1722
19	rs7255573	5575148	1.11	0.657414555049712	2.93	0.871659766409689	0.0208442756839078	0.0166424460716305	0.1222	0.0706	0.0064	0.0032	0.0205	0.0047	0.004	0.0208	0.156	0.0141	0.0162	0.0077	0.0889	0.0158	0.0072	0.0028	0.0037	0.0958	0.0784	0.0101	0.0092	0.0085	0.0301	0.0079	0.0178	0.1737
19	rs732505	5582535	1.11	0.657414555049712	2.93	0.871659766409689	0.0174386656298384	0.0141529409142537	0.1223	0.0705	0.0065	0.0032	0.0205	0.0046	0.0041	0.0207	0.1563	0.0141	0.0162	0.0077	0.0887	0.0158	0.0072	0.0029	0.0037	0.0956	0.0783	0.0101	0.0092	0.0086	0.03	0.008	0.0178	0.1738
19	rs733449	5586820	1.11	0.657414555049712	2.92	0.898693461391643	0.0138039890475164	0.0117728401288292	0.1223	0.0704	0.0065	0.0032	0.0204	0.0046	0.0041	0.0207	0.156	0.0141	0.0162	0.0077	0.0884	0.0159	0.0072	0.0029	0.0036	0.0953	0.0786	0.0101	0.0092	0.0086	0.03	0.0081	0.0178	0.1739
19	rs56321283	5586879	1.11	0.657414555049712	2.92	0.898693461391643	0.0137974156633859	0.0119266993199836	0.1223	0.0704	0.0065	0.0032	0.0204	0.0046	0.0041	0.0207	0.156	0.0141	0.0162	0.0077	0.0884	0.0159	0.0072	0.0029	0.0036	0.0954	0.0786	0.0101	0.0092	0.0086	0.03	0.0081	0.0178	0.1739
19	rs75333485	5589860	1.12	0.604706511137083	2.93	0.871659766409689	0.0138500678985479	0.0154253086006933	0.1223	0.0703	0.0065	0.0033	0.0204	0.0047	0.0041	0.0207	0.1561	0.0141	0.0162	0.0078	0.0884	0.0159	0.0073	0.0029	0.0036	0.0954	0.0786	0.0103	0.0092	0.0084	0.03	0.0081	0.0178	0.1738
19	rs2285963	5591735	1.12	0.604706511137083	2.93	0.871659766409689	0.0141289438188375	0.0163881225194082	0.1223	0.0703	0.0065	0.0033	0.0204	0.0047	0.0041	0.0207	0.1561	0.0141	0.0162	0.0078	0.0884	0.0159	0.0073	0.0029	0.0036	0.0954	0.0785	0.0104	0.0092	0.0083	0.03	0.0081	0.0178	0.1738
19	rs739941	5599151	1.12	0.604706511137083	2.93	0.871659766409689	0.0137187163309129	0.0157075763400536	0.1223	0.0702	0.0066	0.0033	0.0207	0.0046	0.0041	0.0207	0.1561	0.0141	0.0162	0.0079	0.0883	0.016	0.0074	0.0029	0.0036	0.0953	0.0785	0.0103	0.0092	0.0084	0.0299	0.0082	0.0178	0.1737
19	rs11670776	5599152	1.12	0.604706511137083	2.93	0.871659766409689	0.0124251963137271	0.0174543109489232	0.1223	0.0702	0.0066	0.0033	0.0207	0.0045	0.0041	0.0207	0.1561	0.0141	0.0162	0.0079	0.0883	0.016	0.0074	0.0029	0.0036	0.0953	0.0785	0.0101	0.0092	0.0084	0.0303	0.0082	0.0178	0.1737
19	rs150239743	5602909	1.12	0.604706511137083	2.93	0.871659766409689	0.0117465515814766	0.0173424819049515	0.1223	0.0702	0.0066	0.0033	0.0207	0.0045	0.0041	0.0207	0.1562	0.0141	0.0162	0.0079	0.0882	0.016	0.0074	0.0029	0.0036	0.0953	0.0784	0.0101	0.0092	0.0083	0.0303	0.0082	0.0178	0.1738
19	rs806705	5607688	1.12	0.604706511137083	2.93	0.871659766409689	0.0110459136172762	0.017603965551221	0.1223	0.0702	0.0066	0.0033	0.0206	0.0045	0.0041	0.0207	0.1562	0.0141	0.0163	0.0079	0.0882	0.0159	0.0075	0.0029	0.0036	0.0953	0.0784	0.01	0.0092	0.0083	0.0303	0.0082	0.0178	0.1739
19	rs76419184	5608214	1.12	0.604706511137083	2.93	0.871659766409689	0.0110570484374833	0.0176790280693076	0.1223	0.0702	0.0066	0.0033	0.0206	0.0044	0.0041	0.0207	0.1562	0.0141	0.0163	0.0079	0.0882	0.0159	0.0075	0.0029	0.0036	0.0953	0.0784	0.01	0.0092	0.0083	0.0303	0.0082	0.0178	0.1739
19	rs117379888	5615591	1.12	0.604706511137083	2.97	0.768670182966371	0.0114235475924331	0.0195668380103398	0.1223	0.0701	0.0066	0.0033	0.0206	0.0044	0.0041	0.0207	0.1563	0.014	0.0163	0.0079	0.0882	0.0158	0.0075	0.0028	0.0036	0.0954	0.0784	0.01	0.0091	0.0083	0.0303	0.0081	0.0178	0.174
19	rs117274301	5616031	1.12	0.604706511137083	2.97	0.768670182966371	0.0114692778739991	0.0201233407353416	0.1223	0.0701	0.0066	0.0033	0.0206	0.0044	0.0041	0.0207	0.1563	0.014	0.0163	0.0079	0.0882	0.0158	0.0075	0.0028	0.0036	0.0954	0.0784	0.01	0.0091	0.0083	0.0303	0.0081	0.0178	0.174
19	rs8112096	5618508	1.12	0.604706511137083	2.96	0.793651312900757	0.0113381725479275	0.0185150433574703	0.1224	0.0701	0.0066	0.0034	0.0206	0.0044	0.0041	0.0206	0.1564	0.014	0.0163	0.008	0.0881	0.0158	0.0075	0.0028	0.0036	0.0954	0.0784	0.01	0.0091	0.0083	0.0304	0.0081	0.0178	0.174
19	rs12972378	5649716	1.12	0.604706511137083	2.97	0.768670182966371	0.0109405531380652	0.0174169953569396	0.1224	0.0701	0.0066	0.0034	0.0205	0.0042	0.004	0.0206	0.1567	0.014	0.0164	0.0081	0.0879	0.0157	0.0076	0.0028	0.0037	0.0954	0.0784	0.0099	0.0089	0.0083	0.0303	0.008	0.0178	0.1745
19	rs78510112	5650133	1.12	0.604706511137083	2.96	0.793651312900757	0.0109295067276816	0.0172310061886586	0.1224	0.0701	0.0066	0.0034	0.0205	0.0042	0.004	0.0206	0.1567	0.014	0.0164	0.0081	0.0879	0.0157	0.0076	0.0028	0.0037	0.0954	0.0784	0.0099	0.0089	0.0083	0.0303	0.008	0.0178	0.1745
19	rs17205911	5652572	1.12	0.604706511137083	2.96	0.793651312900757	0.0107757370254436	0.014868401034638	0.1224	0.0701	0.0066	0.0035	0.0205	0.0042	0.004	0.0206	0.1567	0.014	0.0164	0.0081	0.0879	0.0157	0.0076	0.0028	0.0037	0.0954	0.0784	0.0099	0.0089	0.0083	0.0303	0.008	0.0178	0.1745
19	rs1129046	5654449	1.12	0.604706511137083	2.95	0.819141413036571	0.0106398249956119	0.0132915793851038	0.1224	0.0701	0.0066	0.0035	0.0205	0.0042	0.004	0.0206	0.1567	0.014	0.0165	0.0081	0.0879	0.0157	0.0076	0.0028	0.0037	0.0954	0.0784	0.0099	0.0089	0.0083	0.0303	0.008	0.0178	0.1745
19	rs56235695	5655111	1.12	0.604706511137083	2.94	0.845143312120842	0.010721216176331	0.0140521706072025	0.1224	0.0701	0.0066	0.0035	0.0205	0.0042	0.004	0.0206	0.1567	0.014	0.0165	0.0081	0.0879	0.0157	0.0076	0.0028	0.0037	0.0954	0.0784	0.0099	0.0089	0.0083	0.0303	0.008	0.0178	0.1745
19	rs1538012	5664612	1.12	0.604706511137083	2.94	0.845143312120842	0.0110905035654379	0.0210540076613062	0.1224	0.0701	0.0066	0.0035	0.0205	0.0042	0.004	0.0206	0.1567	0.014	0.0165	0.0081	0.0878	0.0157	0.0076	0.0028	0.0037	0.0955	0.0784	0.0098	0.0089	0.0083	0.0303	0.008	0.0178	0.1745
19	rs78728385	5665350	1.12	0.604706511137083	2.94	0.845143312120842	0.0111296307137582	0.0206063657619705	0.1224	0.0701	0.0066	0.0035	0.0205	0.0042	0.004	0.0206	0.1567	0.014	0.0165	0.0081	0.0878	0.0157	0.0076	0.0028	0.0037	0.0955	0.0784	0.0098	0.0089	0.0083	0.0303	0.008	0.0178	0.1746
19	rs72979032	5669472	1.12	0.604706511137083	2.94	0.845143312120842	0.0111352287694375	0.021713409974373	0.1224	0.0701	0.0065	0.0035	0.0205	0.0042	0.004	0.0206	0.1567	0.014	0.0165	0.0081	0.0878	0.0157	0.0076	0.0028	0.0037	0.0955	0.0784	0.0098	0.0089	0.0083	0.0303	0.008	0.0178	0.1746
19	rs11551019	5691933	1.12	0.604706511137083	2.94	0.845143312120842	0.0110514799723688	0.0320535272151164	0.1225	0.07	0.0065	0.0035	0.0204	0.0041	0.0039	0.0206	0.1568	0.0139	0.0165	0.0082	0.0875	0.0156	0.0076	0.0028	0.0038	0.0957	0.0784	0.0098	0.0088	0.0083	0.0303	0.008	0.0178	0.1747
19	rs1062373	5692192	1.12	0.604706511137083	2.92	0.898693461391643	0.0110459136172762	0.0300379713805366	0.1225	0.07	0.0065	0.0035	0.0204	0.0041	0.0039	0.0206	0.1568	0.0139	0.0165	0.0082	0.0874	0.0156	0.0076	0.0028	0.0038	0.0957	0.0784	0.0098	0.0088	0.0083	0.0303	0.008	0.0178	0.1747
19	rs35804229	5693616	1.12	0.604706511137083	2.92	0.898693461391643	0.0115438825408385	0.0299412080654744	0.1226	0.07	0.0065	0.0035	0.0204	0.0041	0.0039	0.0206	0.1568	0.0138	0.0165	0.0082	0.0874	0.0156	0.0076	0.0028	0.0038	0.0957	0.0785	0.0098	0.0088	0.0083	0.0304	0.0079	0.0178	0.1748
19	rs79153044	5695666	1.12	0.604706511137083	2.91	0.926247013494653	0.0124678016184487	0.0306704717898915	0.1227	0.07	0.0065	0.0035	0.0205	0.0041	0.0039	0.0206	0.1568	0.0137	0.0166	0.0082	0.0873	0.0156	0.0076	0.0028	0.0038	0.0957	0.0786	0.0098	0.0087	0.0083	0.0304	0.0079	0.0178	0.1748
19	rs3892355	5696962	1.12	0.604706511137083	2.91	0.926247013494653	0.0123403122866828	0.0263271951048357	0.1227	0.07	0.0065	0.0035	0.0205	0.0041	0.0039	0.0206	0.1568	0.0137	0.0166	0.0082	0.0873	0.0156	0.0076	0.0028	0.0038	0.0957	0.0786	0.0098	0.0087	0.0083	0.0304	0.0079	0.0178	0.1748
19	rs116994768	5703611	1.12	0.604706511137083	2.9	0.954322971774498	0.0135882928121396	0.0249785181636325	0.1228	0.07	0.0065	0.0036	0.0205	0.0041	0.0039	0.0207	0.1567	0.0138	0.0166	0.0082	0.087	0.0156	0.0076	0.0028	0.0038	0.0958	0.0786	0.0098	0.0086	0.0083	0.0304	0.0079	0.0178	0.175
19	rs1572491	5704691	1.12	0.604706511137083	2.91	0.926247013494653	0.0135623191410423	0.0241854801803662	0.1228	0.07	0.0065	0.0036	0.0204	0.0041	0.0039	0.0207	0.1567	0.0138	0.0166	0.0082	0.087	0.0155	0.0076	0.0028	0.0038	0.0958	0.0786	0.0098	0.0086	0.0083	0.0304	0.0079	0.0178	0.175
19	rs945828	5707204	1.12	0.604706511137083	2.92	0.898693461391643	0.0124799945903718	0.0212179386400768	0.1228	0.07	0.0065	0.0036	0.0204	0.0041	0.0039	0.0207	0.1567	0.0138	0.0166	0.0082	0.0869	0.0155	0.0076	0.0027	0.0038	0.0958	0.0786	0.0098	0.0086	0.0083	0.0304	0.0079	0.0177	0.175
19	rs80224679	5718054	1.13	0.554827224596281	2.92	0.898693461391643	0.0165421140417819	0.0258287823433747	0.1229	0.07	0.0064	0.0037	0.0205	0.0041	0.0039	0.021	0.1571	0.0138	0.0165	0.008	0.0864	0.0154	0.0076	0.0028	0.004	0.0958	0.0789	0.0096	0.0086	0.0082	0.0302	0.0079	0.0176	0.1752
19	rs2436505	5722434	1.13	0.554827224596281	2.93	0.871659766409689	0.0165195802312426	0.0253348796135984	0.1229	0.07	0.0063	0.0037	0.0205	0.0041	0.0039	0.0211	0.1573	0.0138	0.0166	0.008	0.0861	0.0154	0.0075	0.0028	0.004	0.0958	0.0791	0.0096	0.0086	0.0081	0.0303	0.008	0.0175	0.1752
19	rs10409292	5722469	1.13	0.554827224596281	2.94	0.845143312120842	0.0163848507731748	0.0243168076490955	0.1229	0.07	0.0063	0.0037	0.0205	0.0041	0.0039	0.0211	0.1573	0.0138	0.0166	0.008	0.0861	0.0154	0.0075	0.0028	0.004	0.0958	0.0791	0.0096	0.0086	0.0081	0.0303	0.008	0.0175	0.1752
19	rs75136459	5725138	1.13	0.554827224596281	2.93	0.871659766409689	0.0171513832859606	0.0352679535612161	0.1229	0.07	0.0063	0.0038	0.0205	0.0041	0.0039	0.0211	0.1573	0.0138	0.0165	0.0079	0.086	0.0154	0.0075	0.0028	0.004	0.0958	0.0791	0.0096	0.0085	0.0081	0.0303	0.008	0.0175	0.1752
19	rs73544757	5733874	1.13	0.554827224596281	2.93	0.871659766409689	0.016905733908339	0.0407675332562023	0.1233	0.0699	0.0063	0.0038	0.0204	0.0041	0.0038	0.0211	0.1575	0.0138	0.0165	0.0079	0.0858	0.0154	0.0075	0.0028	0.0041	0.0961	0.079	0.0096	0.0085	0.0082	0.0304	0.008	0.0175	0.175
19	rs2386593	5736372	1.13	0.554827224596281	2.93	0.871659766409689	0.0148860151930654	0.0342322255786851	0.1234	0.0698	0.0063	0.0038	0.0204	0.0041	0.0038	0.021	0.1576	0.0138	0.0164	0.0079	0.0858	0.0154	0.0075	0.0028	0.0041	0.0961	0.079	0.0096	0.0085	0.0081	0.0304	0.008	0.0174	0.175
19	rs57680462	5744499	1.14	0.507725131913635	2.93	0.871659766409689	0.0192620270568902	0.0541386848519797	0.1232	0.0699	0.0063	0.0039	0.0204	0.004	0.0038	0.0208	0.1577	0.0138	0.0164	0.008	0.0857	0.0154	0.0075	0.0027	0.0041	0.0962	0.0791	0.0095	0.0084	0.0082	0.0305	0.008	0.0174	0.175
19	rs58136456	5749070	1.15	0.46334549806667	2.97	0.768670182966371	0.0163401209982182	0.0570096677885933	0.1236	0.0694	0.0064	0.004	0.0202	0.0039	0.0038	0.0206	0.1577	0.0138	0.0164	0.0081	0.0863	0.0153	0.0075	0.0027	0.0043	0.0958	0.0789	0.0094	0.0085	0.0084	0.0302	0.0081	0.0175	0.175
19	rs72983139	5749171	1.15	0.46334549806667	3.06	0.566238797870229	0.0181843489052606	0.0639534622082735	0.1236	0.0694	0.0064	0.004	0.0202	0.0039	0.0038	0.0206	0.1577	0.0138	0.0164	0.0081	0.0863	0.0153	0.0075	0.0027	0.0043	0.0958	0.0789	0.0094	0.0085	0.0085	0.0302	0.0081	0.0175	0.175
19	rs2050588	5753116	1.17	0.382518045708746	3.06	0.566238797870229	0.0323740702880853	0.0832365891098821	0.1241	0.0684	0.0063	0.0043	0.02	0.0033	0.0036	0.0206	0.1584	0.0138	0.0167	0.0083	0.0883	0.0157	0.0076	0.0026	0.0042	0.0957	0.0775	0.0091	0.0085	0.009	0.0293	0.0078	0.0172	0.1754
19	rs2485270	5754727	1.18	0.345943801679723	3.06	0.566238797870229	0.0523465059124902	0.164678601757844	0.1244	0.0685	0.0063	0.0043	0.0199	0.0032	0.0036	0.0204	0.158	0.014	0.0167	0.0083	0.0894	0.0155	0.0076	0.0025	0.0042	0.0956	0.0772	0.009	0.0085	0.0089	0.029	0.0077	0.0172	0.1759
19	rs7249752	5756451	1.18	0.345943801679723	3.05	0.586779315918157	0.063037754687477	0.122418878471943	0.1247	0.0685	0.0062	0.0043	0.0198	0.0031	0.0035	0.0202	0.1576	0.0142	0.0168	0.0083	0.0906	0.0154	0.0076	0.0024	0.0042	0.0955	0.0769	0.0088	0.0085	0.0088	0.0289	0.0076	0.0171	0.1764
19	rs79696139	5756645	1.18	0.345943801679723	3.05	0.586779315918157	0.0697309787366008	0.146106516385319	0.1247	0.0685	0.0062	0.0043	0.0198	0.0031	0.0035	0.0202	0.1576	0.0142	0.0168	0.0083	0.0906	0.0154	0.0075	0.0024	0.0042	0.0955	0.0769	0.0088	0.0085	0.0088	0.0289	0.0076	0.0171	0.1764
19	rs62107436	5760483	1.18	0.345943801679723	3.05	0.586779315918157	0.0775267160910948	0.191898573815898	0.1251	0.0684	0.0061	0.0042	0.0197	0.003	0.0035	0.0201	0.1577	0.0142	0.0168	0.0082	0.0911	0.0153	0.0075	0.0024	0.0041	0.0955	0.0772	0.0088	0.0084	0.0087	0.0287	0.0075	0.017	0.1766
19	rs72983161	5763329	1.18	0.345943801679723	3.05	0.586779315918157	0.0901880860503957	0.212878157496688	0.1253	0.0684	0.0059	0.0041	0.0197	0.0029	0.0035	0.02	0.1575	0.0142	0.0168	0.0082	0.0913	0.0153	0.0075	0.0023	0.0041	0.0955	0.0774	0.0087	0.0083	0.0086	0.0287	0.0075	0.017	0.177
19	rs2446200	5766090	1.19	0.311838986457593	3.05	0.586779315918157	0.0668451990292418	0.0882031228215263	0.1255	0.0684	0.0058	0.0041	0.0197	0.0029	0.0034	0.02	0.1573	0.0141	0.0168	0.0081	0.0915	0.0153	0.0075	0.0023	0.004	0.0956	0.0776	0.0087	0.0083	0.0086	0.0287	0.0075	0.0169	0.1773
19	rs2436496	5770762	1.19	0.311838986457593	3.06	0.566238797870229	0.0763058010022267	0.208518330387041	0.126	0.0682	0.0055	0.0036	0.0194	0.0026	0.0031	0.0195	0.1573	0.0142	0.0168	0.0079	0.0922	0.0153	0.0074	0.0021	0.0038	0.0965	0.0776	0.0086	0.0079	0.0084	0.0284	0.0073	0.0167	0.1791
19	Affx-16127793	5772897	1.19	0.311838986457593	3.07	0.546174590811499	0.106051869193655	0.296107282084802	0.1264	0.0681	0.0052	0.0033	0.0194	0.0025	0.0028	0.0192	0.1573	0.0142	0.0168	0.0078	0.0927	0.0152	0.0074	0.0021	0.0037	0.0973	0.0777	0.0085	0.0077	0.0082	0.0281	0.0071	0.0166	0.1805
19	rs61180947	5772950	1.19	0.311838986457593	3.08	0.526582953384854	0.102823343872308	0.285389118141479	0.1264	0.0681	0.0052	0.0033	0.0194	0.0025	0.0028	0.0192	0.1573	0.0142	0.0168	0.0078	0.0927	0.0152	0.0074	0.0021	0.0037	0.0973	0.0777	0.0085	0.0077	0.0082	0.0281	0.0071	0.0166	0.1805
19	rs2436493	5777323	1.19	0.311838986457593	3.12	0.452863978564029	0.0270972517766075	0.0319039923282261	0.1264	0.0678	0.0052	0.0033	0.0192	0.0028	0.0031	0.019	0.1569	0.0143	0.0168	0.0078	0.0927	0.0152	0.0074	0.0023	0.0034	0.0977	0.0778	0.0085	0.0078	0.0081	0.0277	0.0071	0.0164	0.1814
19	rs1973115	5777867	1.19	0.311838986457593	3.12	0.452863978564029	0.0257787293203294	0.0256936337481979	0.1263	0.0677	0.0052	0.0033	0.0192	0.0028	0.0031	0.0189	0.1569	0.0143	0.0168	0.0078	0.0928	0.0152	0.0074	0.0023	0.0034	0.0977	0.0779	0.0085	0.0078	0.0081	0.0277	0.0071	0.0164	0.1814
19	rs2305925	5778517	1.19	0.311838986457593	3.12	0.452863978564029	0.0238239339028023	0.0234907964316172	0.1265	0.0677	0.0052	0.0032	0.0192	0.0029	0.0031	0.0188	0.1569	0.0143	0.0168	0.0078	0.0927	0.0152	0.0074	0.0023	0.0034	0.0979	0.0778	0.0085	0.0078	0.008	0.0277	0.0072	0.0164	0.1815
19	rs117341289	5782253	1.19	0.311838986457593	3.11	0.470604638115432	0.0257683692416993	0.0233616195959469	0.1267	0.0675	0.0052	0.0032	0.0192	0.0029	0.0031	0.0188	0.157	0.0143	0.0168	0.0078	0.0929	0.0152	0.0074	0.0023	0.0034	0.0978	0.0777	0.0085	0.0078	0.008	0.0277	0.0072	0.0163	0.1814
19	rs115109202	5782931	1.19	0.311838986457593	3.11	0.470604638115432	0.0253154582052024	0.0261908178568244	0.1268	0.0675	0.0052	0.0032	0.0192	0.0029	0.0031	0.0188	0.157	0.0143	0.0168	0.0078	0.0929	0.0152	0.0074	0.0023	0.0034	0.0977	0.0778	0.0085	0.0078	0.008	0.0276	0.0072	0.0163	0.1814
19	rs45459297	5784762	1.19	0.311838986457593	3.1	0.488801954490689	0.0259032819250217	0.0286965491729155	0.1267	0.0674	0.0051	0.0032	0.0192	0.0029	0.0031	0.0188	0.1572	0.0143	0.0168	0.0078	0.0931	0.0152	0.0074	0.0023	0.0034	0.0975	0.0778	0.0085	0.0078	0.008	0.0276	0.0072	0.0163	0.1814
19	rs2436487	5789565	1.19	0.311838986457593	3.1	0.488801954490689	0.0296815621817447	0.0344898318453624	0.1267	0.0673	0.0051	0.0032	0.0192	0.003	0.0031	0.0187	0.1572	0.0143	0.0168	0.0078	0.0933	0.0151	0.0074	0.0023	0.0034	0.0975	0.0779	0.0085	0.0078	0.008	0.0275	0.0072	0.0163	0.1815
19	rs78614307	5790540	1.19	0.311838986457593	3.1	0.488801954490689	0.031208482332658	0.0382967962738391	0.1266	0.0672	0.0051	0.0033	0.0192	0.003	0.0031	0.0187	0.1571	0.0143	0.0168	0.0078	0.0935	0.0152	0.0074	0.0023	0.0034	0.0975	0.0778	0.0085	0.0078	0.008	0.0275	0.0072	0.0163	0.1816
19	rs74326663	5790753	1.19	0.311838986457593	3.08	0.526582953384854	0.0311018509683235	0.0354245302153153	0.1266	0.0671	0.0051	0.0033	0.0192	0.003	0.0031	0.0187	0.157	0.0143	0.0168	0.0078	0.0935	0.0152	0.0074	0.0023	0.0034	0.0975	0.0778	0.0085	0.0078	0.008	0.0275	0.0072	0.0163	0.1816
19	rs2446196	5794240	1.19	0.311838986457593	3.08	0.526582953384854	0.0268297976135454	0.0295556098826515	0.1264	0.0668	0.0051	0.0033	0.0193	0.003	0.0031	0.0187	0.1566	0.0143	0.0168	0.0078	0.0937	0.0154	0.0074	0.0023	0.0034	0.0973	0.0778	0.0086	0.0079	0.0081	0.0276	0.0073	0.0163	0.1818
19	rs72987152	5797993	1.19	0.311838986457593	3.05	0.586779315918157	0.0337323710276183	0.0756067560778512	0.1263	0.0667	0.0051	0.0033	0.0193	0.003	0.003	0.0188	0.1567	0.0143	0.0168	0.0078	0.0937	0.0154	0.0074	0.0023	0.0034	0.0972	0.0779	0.0086	0.0079	0.008	0.0276	0.0073	0.0163	0.1817
19	rs57706581	5803694	1.19	0.311838986457593	3.05	0.586779315918157	0.034248668731971	0.0640889964898821	0.126	0.0665	0.0051	0.0033	0.0194	0.003	0.003	0.019	0.1568	0.0143	0.0168	0.0078	0.0938	0.0154	0.0074	0.0023	0.0034	0.0972	0.078	0.0086	0.0079	0.008	0.0276	0.0073	0.0163	0.1817
19	rs117032075	5808728	1.2	0.280131383133392	3.04	0.607799794750251	0.0519582275944873	0.13032226683604	0.1256	0.0664	0.005	0.0033	0.0194	0.0031	0.003	0.0189	0.1568	0.0144	0.0168	0.0078	0.0944	0.0154	0.0073	0.0023	0.0034	0.0971	0.0785	0.0085	0.0079	0.0079	0.0274	0.0074	0.0163	0.1814
19	rs12610749	5809516	1.2	0.280131383133392	3.04	0.607799794750251	0.0525498568044553	0.0960662935999257	0.125	0.0661	0.0049	0.0033	0.0195	0.0032	0.0031	0.0189	0.1569	0.0145	0.0168	0.0079	0.095	0.0154	0.0072	0.0024	0.0034	0.0971	0.079	0.0084	0.0079	0.0078	0.0273	0.0075	0.0163	0.181
19	rs78998106	5810559	1.2	0.280131383133392	3.03	0.629303794260587	0.0515886453127538	0.0917086021624525	0.1246	0.0659	0.0049	0.0032	0.0195	0.0033	0.003	0.0189	0.157	0.0146	0.0169	0.0079	0.0953	0.0154	0.0071	0.0024	0.0033	0.0974	0.0796	0.0083	0.0079	0.0078	0.0273	0.0076	0.0163	0.1807
19	rs28542390	5815254	1.2	0.280131383133392	3.03	0.629303794260587	0.0831991212010707	0.0536349935677788	0.122	0.0646	0.0051	0.003	0.0196	0.0036	0.0027	0.0193	0.1574	0.015	0.0172	0.0079	0.0962	0.0157	0.0064	0.0025	0.0032	0.0987	0.0824	0.0076	0.0078	0.0078	0.0272	0.0079	0.0162	0.179
19	rs11880922	5816922	1.19	0.311838986457593	3.04	0.607799794750251	0.119561257827319	0.0291245998673165	0.1214	0.0641	0.0051	0.0029	0.0197	0.0036	0.0026	0.0195	0.1571	0.0151	0.0174	0.0081	0.0971	0.0159	0.0061	0.0025	0.0031	0.0991	0.0833	0.0074	0.0078	0.0077	0.0274	0.0081	0.0161	0.1779
19	Affx-16134724	5817747	1.19	0.311838986457593	3.03	0.629303794260587	0.132047996824956	0.0334138463367034	0.1214	0.0637	0.0052	0.0029	0.0198	0.0036	0.0026	0.0196	0.1571	0.0151	0.0174	0.0081	0.0974	0.0159	0.0061	0.0025	0.0031	0.099	0.0833	0.0074	0.0078	0.0077	0.0274	0.0081	0.016	0.1779
19	rs3763045	5822490	1.19	0.311838986457593	3.03	0.629303794260587	0.197508695973353	0.0208499575847958	0.1208	0.0635	0.0052	0.0029	0.0199	0.0036	0.0025	0.0196	0.1568	0.0151	0.0174	0.0081	0.0982	0.0159	0.006	0.0026	0.003	0.0986	0.0833	0.0074	0.0078	0.0075	0.0274	0.0082	0.0169	0.1777
19	rs3763046	5823903	1.19	0.311838986457593	3.15	0.402339212139645	0.199176495510299	0.0132264445026222	0.1207	0.0635	0.0053	0.0029	0.0199	0.0036	0.0024	0.0197	0.1568	0.0152	0.0175	0.0081	0.0983	0.016	0.006	0.0026	0.003	0.0983	0.0833	0.0074	0.0078	0.0075	0.0274	0.0082	0.0171	0.1777
19	rs778809	5830302	1.19	0.311838986457593	3.21	0.313017210102667	0.194465389127592	0.00854103871621972	0.1204	0.0634	0.0053	0.0029	0.0199	0.0037	0.0025	0.0197	0.1565	0.0152	0.0176	0.0082	0.0983	0.016	0.006	0.0028	0.003	0.0981	0.0834	0.0076	0.0078	0.0076	0.0275	0.0082	0.0173	0.1774
19	rs12986368	5830922	1.19	0.311838986457593	3.21	0.313017210102667	0.173952426919595	0.0099212389085038	0.1205	0.0634	0.0053	0.0028	0.02	0.0037	0.0025	0.0197	0.1565	0.0152	0.0175	0.0082	0.0982	0.0161	0.006	0.0028	0.003	0.0981	0.0835	0.0076	0.0078	0.0076	0.0275	0.0082	0.0172	0.1774
19	rs145035679	5831634	1.19	0.311838986457593	3.21	0.313017210102667	0.153280286134661	0.00896256560541821	0.1203	0.0632	0.0054	0.0029	0.02	0.0037	0.0026	0.0198	0.1563	0.0153	0.0176	0.0082	0.0984	0.0162	0.006	0.0028	0.0032	0.0981	0.0832	0.0076	0.0078	0.0076	0.0275	0.0082	0.0172	0.1773
19	rs778805	5832209	1.19	0.311838986457593	3.21	0.313017210102667	0.14593871393897	0.00888272903441235	0.1205	0.0632	0.0054	0.0029	0.02	0.0037	0.0025	0.0198	0.1563	0.0153	0.0176	0.0082	0.0984	0.0162	0.006	0.0028	0.0032	0.0981	0.083	0.0076	0.0078	0.0077	0.0275	0.0082	0.0172	0.1773
19	rs9807877	5832589	1.18	0.345943801679723	3.21	0.313017210102667	0.158441030196244	0.00909644682992234	0.1207	0.0635	0.0053	0.0028	0.0201	0.0037	0.0025	0.0198	0.1561	0.0153	0.0176	0.0082	0.0979	0.0162	0.006	0.0028	0.0032	0.0981	0.0829	0.0076	0.0077	0.0077	0.0275	0.0082	0.0172	0.1774
19	rs74421545	5833113	1.18	0.345943801679723	3.21	0.313017210102667	0.171338126722616	0.00972549329185568	0.1206	0.0635	0.0053	0.0028	0.0201	0.0037	0.0025	0.0198	0.1561	0.0153	0.0176	0.0083	0.098	0.0162	0.006	0.0028	0.0032	0.0979	0.0829	0.0076	0.0078	0.0077	0.0276	0.0083	0.0173	0.1775
19	rs3760776	5839746	1.19	0.311838986457593	3.2	0.326850259155197	0.207555492030611	0.0113173426194154	0.1208	0.0635	0.0055	0.003	0.0201	0.0036	0.0025	0.0197	0.1557	0.0154	0.0175	0.0085	0.0978	0.0162	0.0061	0.0029	0.0033	0.098	0.0822	0.0076	0.0079	0.0076	0.0277	0.0085	0.0177	0.177
19	rs75243301	5841156	1.18	0.345943801679723	3.19	0.341098255896361	0.138810574046185	0.0143555612767348	0.1204	0.0633	0.0062	0.003	0.0202	0.0036	0.0026	0.0194	0.1553	0.0155	0.0175	0.0085	0.098	0.0162	0.0062	0.003	0.0033	0.098	0.0819	0.0076	0.0079	0.0075	0.0276	0.0085	0.0179	0.177
19	rs3894326	5843784	1.18	0.345943801679723	3.19	0.341098255896361	0.109724202390748	0.0238369309313263	0.1198	0.0633	0.0075	0.003	0.0203	0.0036	0.0027	0.0187	0.1546	0.0157	0.0174	0.0086	0.0983	0.0163	0.0063	0.0032	0.0033	0.0979	0.0817	0.0078	0.0079	0.0074	0.0274	0.0086	0.0181	0.1768
19	rs3745635	5844343	1.18	0.345943801679723	3.19	0.341098255896361	0.15108517758694	0.0443424760554932	0.1202	0.063	0.0079	0.0031	0.0203	0.0037	0.0027	0.0187	0.1535	0.0158	0.0174	0.0091	0.0985	0.0164	0.0066	0.0033	0.0035	0.0979	0.0812	0.0077	0.0079	0.0075	0.0274	0.0089	0.0183	0.1755
19	rs778986	5844537	1.18	0.345943801679723	3.19	0.341098255896361	0.150027624103646	0.0398810790597728	0.1202	0.0629	0.0079	0.0031	0.0203	0.0037	0.0027	0.0188	0.1542	0.0157	0.0174	0.0091	0.0985	0.0163	0.0066	0.0033	0.0035	0.0979	0.0812	0.0077	0.008	0.0075	0.0275	0.0089	0.0183	0.1749
19	rs812936	5844649	1.18	0.345943801679723	3.19	0.341098255896361	0.15111829706033	0.0377034631139029	0.1201	0.0627	0.0079	0.0031	0.0203	0.0037	0.0027	0.0188	0.1543	0.0157	0.0174	0.0091	0.0985	0.0163	0.0066	0.0033	0.0035	0.098	0.0813	0.0078	0.008	0.0075	0.0275	0.0089	0.0183	0.1749
19	rs28362459	5844792	1.18	0.345943801679723	3.19	0.341098255896361	0.151980912457989	0.0384593419743083	0.1201	0.0625	0.0079	0.0031	0.0203	0.0036	0.0027	0.0188	0.1544	0.0156	0.0173	0.0091	0.0984	0.0163	0.0066	0.0033	0.0035	0.098	0.0814	0.0078	0.008	0.0075	0.0275	0.009	0.0183	0.1749
19	rs145362171	5844804	1.18	0.345943801679723	3.18	0.355766254763284	0.151615605071753	0.038242683594239	0.1201	0.0625	0.0079	0.0031	0.0203	0.0036	0.0027	0.0188	0.1544	0.0156	0.0173	0.0091	0.0984	0.0163	0.0066	0.0033	0.0035	0.098	0.0814	0.0078	0.008	0.0075	0.0275	0.009	0.0183	0.175
19	rs2637194	5847692	1.18	0.345943801679723	3.18	0.355766254763284	0.155393096267347	0.0296999361896832	0.1206	0.0623	0.0078	0.0031	0.0203	0.0035	0.0027	0.0187	0.1544	0.0156	0.0173	0.0091	0.0985	0.0161	0.0067	0.0033	0.0035	0.0981	0.0817	0.0079	0.008	0.0074	0.0275	0.009	0.0183	0.1746
19	rs28362441	5851851	1.19	0.311838986457593	3.16	0.386381943985473	0.133458062641467	0.0321034439921945	0.1212	0.0622	0.0077	0.0031	0.0202	0.0034	0.0027	0.0186	0.1541	0.0156	0.0171	0.009	0.0989	0.0161	0.0067	0.0033	0.0034	0.0985	0.0822	0.0078	0.008	0.0074	0.0273	0.0091	0.0181	0.1744
19	rs55677519	5857756	1.18	0.345943801679723	3.16	0.386381943985473	0.151283958914104	0.0939963386278548	0.125	0.0614	0.0068	0.0027	0.0195	0.0028	0.0024	0.018	0.1519	0.0161	0.0165	0.0088	0.101	0.0162	0.0069	0.0031	0.0029	0.1005	0.0851	0.0078	0.0079	0.0073	0.0258	0.0097	0.017	0.1729
19	rs73538629	5859538	1.17	0.382518045708746	3.15	0.402339212139645	0.19000769080128	0.0792732885342492	0.1253	0.0609	0.0066	0.0026	0.0193	0.0026	0.0024	0.0179	0.1508	0.0162	0.0164	0.0088	0.1009	0.0161	0.0068	0.003	0.0027	0.1007	0.0858	0.0079	0.0078	0.0072	0.0256	0.0098	0.0166	0.1753
19	rs73538632	5861300	1.17	0.382518045708746	3.15	0.402339212139645	0.182894576694144	0.0690480901970368	0.1253	0.061	0.0066	0.0026	0.0193	0.0026	0.0024	0.0179	0.1508	0.0162	0.0164	0.0088	0.1007	0.016	0.0068	0.003	0.0029	0.1005	0.086	0.0079	0.0078	0.0072	0.0255	0.0098	0.0166	0.1756
19	rs16993239	5862467	1.17	0.382518045708746	3.15	0.402339212139645	0.172660309106846	0.066618092830441	0.1255	0.0608	0.0066	0.0026	0.0193	0.0026	0.0024	0.018	0.1509	0.0161	0.0162	0.0088	0.1007	0.0159	0.0068	0.003	0.0029	0.1006	0.0862	0.0079	0.0078	0.0073	0.0255	0.0098	0.0165	0.1754
19	rs140776824	5867154	1.16	0.421630287221885	3.15	0.402339212139645	0.175105671377497	0.0690480901970368	0.126	0.0607	0.0066	0.0025	0.0193	0.0028	0.0023	0.0178	0.1504	0.016	0.0162	0.0088	0.1011	0.0158	0.0068	0.003	0.0028	0.1008	0.0869	0.0079	0.0077	0.0072	0.0256	0.0098	0.0164	0.175
19	rs7256360	5868309	1.16	0.421630287221885	3.14	0.418735639412168	0.17706179294177	0.0626047830630226	0.1262	0.0606	0.0065	0.0025	0.0192	0.0028	0.0023	0.0177	0.1503	0.0161	0.0163	0.0087	0.1013	0.0158	0.0068	0.003	0.0028	0.1009	0.0871	0.0079	0.0077	0.0072	0.0257	0.0098	0.0163	0.1749
19	rs1678857	5874977	1.16	0.421630287221885	3.14	0.418735639412168	0.164746095786783	0.067655068710703	0.1279	0.0611	0.0062	0.0024	0.0187	0.0029	0.0023	0.0172	0.1507	0.0159	0.0157	0.0084	0.1023	0.0156	0.0068	0.0029	0.0027	0.0994	0.0881	0.0079	0.0076	0.0072	0.0259	0.0096	0.0158	0.1755
19	rs10407295	5875489	1.16	0.421630287221885	3.13	0.435575753324506	0.169171208737819	0.0759702103704324	0.1278	0.0611	0.0062	0.0024	0.0186	0.0029	0.0023	0.0172	0.1507	0.0159	0.0157	0.0084	0.1024	0.0156	0.0068	0.0029	0.0027	0.0993	0.0882	0.0079	0.0076	0.0072	0.0259	0.0096	0.0158	0.1755
19	rs1678859	5875599	1.16	0.421630287221885	3.13	0.435575753324506	0.163078345063	0.0738721523756238	0.1278	0.0613	0.0062	0.0024	0.0186	0.0029	0.0023	0.0173	0.1507	0.0159	0.0157	0.0084	0.1022	0.0156	0.0068	0.0029	0.0027	0.0993	0.0882	0.0079	0.0076	0.0072	0.0258	0.0096	0.0157	0.1755
19	rs72989043	5878280	1.16	0.421630287221885	3.12	0.452863978564029	0.156067401397508	0.0858965225782879	0.1279	0.0614	0.0062	0.0024	0.0186	0.0029	0.0022	0.0172	0.1509	0.0158	0.0157	0.0084	0.1023	0.0156	0.0068	0.0028	0.0027	0.0993	0.0884	0.0079	0.0076	0.0072	0.0258	0.0095	0.0157	0.1755
19	rs117969566	5878619	1.16	0.421630287221885	3.12	0.452863978564029	0.155090220623411	0.0862792547225027	0.1279	0.0614	0.0062	0.0024	0.0186	0.0029	0.0022	0.0172	0.1509	0.0158	0.0157	0.0084	0.1023	0.0156	0.0068	0.0028	0.0027	0.0993	0.0884	0.0079	0.0076	0.0072	0.0258	0.0095	0.0157	0.1755
19	rs62106024	5882640	1.16	0.421630287221885	3.11	0.470604638115432	0.14348544532264	0.0902998883975837	0.128	0.0616	0.0061	0.0024	0.0186	0.0029	0.0022	0.0172	0.1511	0.0158	0.0156	0.0084	0.1022	0.0155	0.0068	0.0028	0.0027	0.0994	0.0885	0.0078	0.0076	0.0071	0.0258	0.0094	0.0156	0.1754
19	rs73548308	5885527	1.16	0.421630287221885	3.11	0.470604638115432	0.140453688594876	0.0976706135565769	0.1281	0.0616	0.0061	0.0024	0.0186	0.0029	0.0022	0.0172	0.1513	0.0158	0.0156	0.0084	0.1021	0.0155	0.0068	0.0028	0.0027	0.0994	0.0889	0.0078	0.0076	0.0071	0.0258	0.0094	0.0156	0.1752
19	rs1674159	5886732	1.16	0.421630287221885	3.1	0.488801954490689	0.139883607926	0.103696486231095	0.1281	0.0616	0.0061	0.0024	0.0185	0.0029	0.0022	0.0172	0.1514	0.0158	0.0156	0.0083	0.1021	0.0155	0.0068	0.0028	0.0027	0.0994	0.0889	0.0078	0.0076	0.0071	0.0258	0.0094	0.0155	0.1753
19	rs62106026	5888431	1.16	0.421630287221885	3.1	0.488801954490689	0.134166482770299	0.100421787636218	0.1281	0.0616	0.0061	0.0024	0.0185	0.0029	0.0023	0.0172	0.1515	0.0158	0.0156	0.0083	0.1022	0.0155	0.0068	0.0028	0.0027	0.0994	0.089	0.0078	0.0076	0.0071	0.0258	0.0093	0.0154	0.1753
19	rs116929938	5891586	1.15	0.46334549806667	3.1	0.488801954490689	0.149566328398968	0.128262199424977	0.128	0.0616	0.006	0.0023	0.0185	0.0029	0.0023	0.0173	0.1517	0.0157	0.0155	0.0082	0.1022	0.0154	0.0068	0.0028	0.0027	0.0996	0.0892	0.0077	0.0076	0.0071	0.0257	0.0093	0.0153	0.1753
19	rs1678867	5892382	1.15	0.46334549806667	3.1	0.488801954490689	0.162801352189554	0.165167622530946	0.128	0.0615	0.006	0.0023	0.0185	0.0029	0.0024	0.0173	0.1518	0.0157	0.0155	0.0082	0.1022	0.0154	0.0068	0.0028	0.0027	0.0996	0.0893	0.0077	0.0076	0.0071	0.0257	0.0094	0.0153	0.1752
19	rs1627779	5892433	1.15	0.46334549806667	3.1	0.488801954490689	0.165478860196817	0.174156024337208	0.128	0.0615	0.006	0.0023	0.0185	0.0029	0.0024	0.0173	0.1518	0.0157	0.0155	0.0082	0.1022	0.0154	0.0068	0.0028	0.0027	0.0996	0.0893	0.0077	0.0076	0.0071	0.0257	0.0094	0.0153	0.1752
19	rs1628564	5892486	1.15	0.46334549806667	3.11	0.470604638115432	0.167794214232504	0.178561187598278	0.128	0.0615	0.006	0.0023	0.0185	0.0029	0.0024	0.0173	0.1518	0.0157	0.0155	0.0082	0.1022	0.0154	0.0068	0.0028	0.0027	0.0996	0.0893	0.0077	0.0076	0.0071	0.0257	0.0094	0.0152	0.1753
19	rs1629368	5892568	1.15	0.46334549806667	3.07	0.546174590811499	0.179762845991945	0.182598724583481	0.1281	0.0615	0.006	0.0023	0.0185	0.0029	0.0024	0.0174	0.1517	0.0157	0.0154	0.0082	0.1025	0.0154	0.0067	0.0028	0.0027	0.0995	0.0893	0.0077	0.0076	0.007	0.0257	0.0093	0.0152	0.1753
19	rs10432306	5892743	1.15	0.46334549806667	3.05	0.586779315918157	0.187519156057907	0.196035857813429	0.1282	0.0615	0.006	0.0023	0.0185	0.0029	0.0024	0.0174	0.1517	0.0157	0.0154	0.0082	0.1026	0.0154	0.0067	0.0028	0.0027	0.0995	0.0893	0.0076	0.0076	0.0069	0.0257	0.0093	0.0152	0.1754
19	rs1631032	5892770	1.15	0.46334549806667	3.05	0.586779315918157	0.188195982667898	0.194377363497736	0.1282	0.0615	0.006	0.0023	0.0185	0.0029	0.0024	0.0174	0.1517	0.0157	0.0154	0.0082	0.1026	0.0154	0.0067	0.0028	0.0027	0.0995	0.0893	0.0076	0.0076	0.0069	0.0257	0.0093	0.0152	0.1754
19	rs72989069	5892797	1.15	0.46334549806667	3.05	0.586779315918157	0.187707023162994	0.184222407867754	0.1282	0.0615	0.006	0.0023	0.0184	0.0029	0.0024	0.0174	0.1517	0.0157	0.0154	0.0082	0.1026	0.0154	0.0067	0.0028	0.0027	0.0995	0.0893	0.0076	0.0076	0.0069	0.0257	0.0093	0.0152	0.1754
19	rs77060799	5892823	1.15	0.46334549806667	3.05	0.586779315918157	0.187631863371356	0.179366206051201	0.1283	0.0615	0.006	0.0023	0.0184	0.0029	0.0024	0.0174	0.1518	0.0157	0.0154	0.0082	0.1026	0.0154	0.0067	0.0028	0.0027	0.0995	0.0893	0.0076	0.0076	0.0069	0.0257	0.0093	0.0152	0.1754
19	rs1678868	5892954	1.15	0.46334549806667	3.04	0.607799794750251	0.190348493192319	0.158368059185819	0.1283	0.0615	0.006	0.0023	0.0184	0.0029	0.0024	0.0174	0.1518	0.0157	0.0154	0.0082	0.1026	0.0154	0.0067	0.0028	0.0027	0.0995	0.0893	0.0076	0.0076	0.0068	0.0257	0.0093	0.0151	0.1754
19	rs12980262	5893058	1.15	0.46334549806667	3.04	0.607799794750251	0.185422417263496	0.150059708613022	0.1284	0.0615	0.006	0.0023	0.0184	0.0029	0.0024	0.0174	0.1518	0.0157	0.0154	0.0082	0.1026	0.0153	0.0067	0.0028	0.0027	0.0995	0.0893	0.0076	0.0076	0.0068	0.0257	0.0093	0.0151	0.1754
19	rs72989070	5895358	1.16	0.421630287221885	3.04	0.607799794750251	0.185459740318703	0.181687572606014	0.1285	0.0614	0.0061	0.0023	0.0184	0.0029	0.0023	0.0171	0.152	0.0156	0.0155	0.0082	0.1026	0.0153	0.0068	0.0029	0.0027	0.0996	0.0893	0.0076	0.0076	0.0068	0.0256	0.0094	0.0149	0.1752
19	rs75039856	5897802	1.16	0.421630287221885	3.04	0.607799794750251	0.234758687747633	0.232695058797546	0.1284	0.0611	0.0062	0.0023	0.0185	0.003	0.0023	0.017	0.1521	0.0156	0.0155	0.0083	0.1025	0.0153	0.0068	0.003	0.0029	0.0997	0.0892	0.0076	0.0076	0.0069	0.0255	0.0096	0.0148	0.175
19	rs79569934	5900471	1.16	0.421630287221885	3.04	0.607799794750251	0.263601284833904	0.269137879817265	0.1284	0.061	0.0063	0.0023	0.0186	0.003	0.0023	0.0169	0.1522	0.0156	0.0155	0.0083	0.1025	0.0153	0.0068	0.003	0.0029	0.0998	0.0893	0.0077	0.0076	0.0069	0.0255	0.0097	0.0147	0.1749
19	rs4807055	5901649	1.16	0.421630287221885	3.05	0.586779315918157	0.292102427457863	0.292560589846934	0.1284	0.061	0.0063	0.0023	0.0188	0.003	0.0023	0.0168	0.1521	0.0156	0.0155	0.0084	0.1025	0.0152	0.0068	0.003	0.003	0.0998	0.0893	0.0076	0.0076	0.0069	0.0254	0.0097	0.0147	0.1749
19	rs8108064	5903807	1.16	0.421630287221885	3.05	0.586779315918157	0.296779301021102	0.269367963346765	0.1284	0.0612	0.0063	0.0023	0.0188	0.003	0.0023	0.0168	0.152	0.0155	0.0154	0.0084	0.1025	0.0152	0.007	0.0031	0.003	0.0996	0.0891	0.0076	0.0076	0.007	0.0254	0.0098	0.0147	0.1749
19	rs7249419	5914605	1.16	0.421630287221885	3.05	0.586779315918157	0.287846104403303	0.291852805246618	0.1285	0.0615	0.0064	0.0023	0.0189	0.003	0.0023	0.0166	0.152	0.0156	0.0154	0.0084	0.1027	0.0152	0.007	0.0031	0.003	0.0994	0.0886	0.0077	0.0075	0.007	0.0254	0.0099	0.0147	0.1748
19	rs7248090	5914625	1.16	0.421630287221885	3.05	0.586779315918157	0.258270059644864	0.262606279024679	0.1285	0.0614	0.0063	0.0023	0.0189	0.003	0.0023	0.0166	0.1521	0.0156	0.0154	0.0084	0.1027	0.0152	0.007	0.0031	0.003	0.0996	0.0887	0.0077	0.0075	0.007	0.0254	0.0097	0.0147	0.1747
19	rs12976797	5935035	1.15	0.46334549806667	3.06	0.566238797870229	0.264738383399393	0.349923911982725	0.1283	0.0622	0.0066	0.0024	0.0192	0.0033	0.0024	0.0165	0.1522	0.0157	0.0152	0.0085	0.1026	0.0152	0.0072	0.0031	0.0031	0.0989	0.0877	0.0079	0.0073	0.0071	0.0253	0.01	0.0147	0.1741
19	rs6510863	5937680	1.15	0.46334549806667	3.06	0.566238797870229	0.279761966649852	0.395894769485772	0.1283	0.0622	0.0066	0.0024	0.0192	0.0033	0.0024	0.0165	0.1522	0.0157	0.0152	0.0085	0.1026	0.0152	0.0072	0.0031	0.0031	0.0989	0.0877	0.0079	0.0073	0.0071	0.0253	0.01	0.0147	0.1741
19	rs118142016	5940148	1.15	0.46334549806667	3.06	0.566238797870229	0.270371565526841	0.379248704352578	0.1283	0.0622	0.0066	0.0024	0.0192	0.0033	0.0025	0.0165	0.1523	0.0157	0.0152	0.0085	0.1026	0.0152	0.0072	0.0032	0.0031	0.0989	0.0877	0.0079	0.0073	0.0071	0.0253	0.01	0.0147	0.1741
19	rs34185207	5940345	1.15	0.46334549806667	3.06	0.566238797870229	0.269497205782371	0.381286683764506	0.1283	0.0622	0.0066	0.0024	0.0192	0.0033	0.0025	0.0165	0.1523	0.0157	0.0152	0.0085	0.1026	0.0152	0.0072	0.0032	0.0031	0.0989	0.0877	0.0079	0.0073	0.0071	0.0253	0.01	0.0147	0.1741
19	rs11882789	5942378	1.15	0.46334549806667	3.07	0.546174590811499	0.268991697489927	0.36343331417172	0.1283	0.0622	0.0066	0.0025	0.0192	0.0033	0.0025	0.0164	0.1523	0.0157	0.0152	0.0085	0.1027	0.0152	0.0072	0.0032	0.0032	0.0988	0.0877	0.0079	0.0073	0.0071	0.0253	0.01	0.0147	0.1741
19	rs116956522	5946266	1.15	0.46334549806667	3.07	0.546174590811499	0.261696940588397	0.347810815150384	0.1282	0.0622	0.0066	0.0025	0.0192	0.0033	0.0025	0.0164	0.1524	0.0157	0.0153	0.0085	0.1027	0.0152	0.0071	0.0032	0.0033	0.0987	0.0877	0.0079	0.0072	0.0071	0.0253	0.01	0.0148	0.1741
19	rs10407413	5947871	1.15	0.46334549806667	3.07	0.546174590811499	0.260792746817068	0.348183447255565	0.1282	0.0622	0.0066	0.0025	0.0192	0.0033	0.0025	0.0163	0.1524	0.0157	0.0153	0.0085	0.1027	0.0152	0.0071	0.0032	0.0033	0.0987	0.0877	0.0079	0.0072	0.0071	0.0253	0.0099	0.0148	0.1741
19	rs7259761	5952713	1.15	0.46334549806667	3.14	0.418735639412168	0.262194972397661	0.346693607835609	0.1282	0.0623	0.0067	0.0025	0.0192	0.0033	0.0026	0.0163	0.1525	0.0157	0.0153	0.0085	0.1027	0.0152	0.0071	0.0032	0.0033	0.0986	0.0876	0.0079	0.0072	0.0071	0.0253	0.0099	0.0148	0.1741
19	rs4807826	5954162	1.15	0.46334549806667	3.14	0.418735639412168	0.257820984631275	0.34211154935086	0.1282	0.0623	0.0067	0.0025	0.0192	0.0033	0.0026	0.0163	0.1525	0.0157	0.0153	0.0085	0.1027	0.0152	0.007	0.0032	0.0033	0.0986	0.0876	0.0079	0.0072	0.0071	0.0253	0.0099	0.0148	0.174
19	rs72991020	5961176	1.15	0.46334549806667	3.14	0.418735639412168	0.376602274804938	0.395765968581526	0.1281	0.0623	0.0067	0.0025	0.0193	0.0033	0.0026	0.0161	0.1525	0.0157	0.0153	0.0085	0.1025	0.0153	0.0071	0.0032	0.0034	0.0986	0.0875	0.0079	0.0072	0.0072	0.0253	0.0103	0.0148	0.174
19	rs551244	5961883	1.15	0.46334549806667	3.13	0.435575753324506	0.392666840676126	0.398473212365151	0.128	0.0623	0.0067	0.0025	0.0193	0.0033	0.0026	0.0161	0.1525	0.0157	0.0153	0.0085	0.1025	0.0153	0.0071	0.0032	0.0034	0.0986	0.0875	0.0079	0.0072	0.0072	0.0253	0.0104	0.0148	0.174
19	rs628271	5965388	1.15	0.46334549806667	3.13	0.435575753324506	0.386533369878856	0.36318181909393	0.128	0.0624	0.0066	0.0025	0.0193	0.0033	0.0026	0.0161	0.1525	0.0157	0.0153	0.0085	0.1024	0.0153	0.0071	0.0032	0.0034	0.0987	0.0875	0.0079	0.0072	0.0072	0.0253	0.0104	0.0148	0.1738
19	rs7254500	5968341	1.15	0.46334549806667	3.13	0.435575753324506	0.368264201773163	0.35803709323957	0.1281	0.0623	0.0066	0.0025	0.0193	0.0033	0.0026	0.0161	0.1525	0.0157	0.0152	0.0085	0.1023	0.0153	0.0071	0.0032	0.0034	0.0987	0.0874	0.0079	0.0072	0.0072	0.0252	0.0104	0.0148	0.1739
19	rs11085155	5968688	1.15	0.46334549806667	3.13	0.435575753324506	0.36712719526317	0.352913350053384	0.1281	0.0623	0.0066	0.0025	0.0193	0.0033	0.0026	0.0161	0.1525	0.0157	0.0152	0.0085	0.1023	0.0153	0.0071	0.0032	0.0034	0.0987	0.0874	0.0079	0.0072	0.0072	0.0252	0.0104	0.0148	0.1739
19	rs581910	5970822	1.16	0.421630287221885	3.13	0.435575753324506	0.338354255390364	0.318622093693423	0.1282	0.0623	0.0066	0.0025	0.0193	0.0033	0.0026	0.0161	0.1526	0.0157	0.0152	0.0086	0.1021	0.0152	0.0071	0.0032	0.0034	0.0988	0.0874	0.0079	0.0072	0.0073	0.0252	0.0104	0.015	0.1739
19	rs78298260	5972358	1.16	0.421630287221885	3.13	0.435575753324506	0.343614422929367	0.306704457765356	0.1282	0.0623	0.0066	0.0025	0.0193	0.0033	0.0025	0.0161	0.1526	0.0157	0.0152	0.0086	0.1021	0.0152	0.0071	0.0032	0.0034	0.0988	0.0873	0.0079	0.0071	0.0073	0.0252	0.0104	0.015	0.1738
19	rs10412262	5975180	1.16	0.421630287221885	3.13	0.435575753324506	0.355909392999222	0.305388652486261	0.1282	0.0624	0.0066	0.0025	0.0193	0.0033	0.0025	0.0161	0.1527	0.0157	0.0152	0.0086	0.1022	0.0152	0.0071	0.0033	0.0034	0.0988	0.0872	0.0079	0.0071	0.0073	0.0251	0.0104	0.015	0.1736
19	rs398592	5991710	1.17	0.382518045708746	3.12	0.452863978564029	0.3025708873527	0.333245919667993	0.1276	0.0631	0.0065	0.0024	0.0187	0.0032	0.0025	0.0159	0.1538	0.0156	0.0152	0.0082	0.1022	0.0149	0.0069	0.0034	0.0032	0.0999	0.0877	0.008	0.0069	0.0072	0.0243	0.0101	0.015	0.1742
19	rs76407260	5993470	1.17	0.382518045708746	3.09	0.50746005104726	0.283954097549966	0.314272812070233	0.1276	0.0631	0.0065	0.0024	0.0186	0.0032	0.0026	0.0159	0.1539	0.0155	0.0151	0.0082	0.1022	0.0149	0.0069	0.0034	0.0032	0.0999	0.0878	0.008	0.0069	0.0072	0.0243	0.0101	0.015	0.1743
19	rs112910667	5994210	1.17	0.382518045708746	3.09	0.50746005104726	0.277982265717706	0.314755190716147	0.1276	0.0632	0.0065	0.0024	0.0185	0.0032	0.0026	0.0159	0.1539	0.0155	0.0151	0.0082	0.1022	0.0149	0.0069	0.0034	0.0032	0.0999	0.0878	0.008	0.0069	0.0072	0.0243	0.0101	0.015	0.1743
19	rs80046005	5996048	1.17	0.382518045708746	3.09	0.50746005104726	0.270970693870535	0.309461137839901	0.1275	0.0633	0.0066	0.0024	0.0183	0.0032	0.0026	0.0159	0.154	0.0156	0.0152	0.0082	0.1022	0.0148	0.0068	0.0034	0.0032	0.1	0.0879	0.008	0.0068	0.0072	0.0242	0.01	0.0149	0.1744
19	rs72991038	5997495	1.17	0.382518045708746	3.09	0.50746005104726	0.270970693870535	0.326519445512793	0.1275	0.0633	0.0067	0.0024	0.0182	0.0032	0.0026	0.0159	0.1541	0.0156	0.0152	0.0082	0.1023	0.0148	0.0068	0.0034	0.0032	0.1	0.0879	0.008	0.0068	0.0072	0.0241	0.01	0.0149	0.1744
19	rs12978722	5998467	1.17	0.382518045708746	3.06	0.566238797870229	0.267020546791475	0.31959099796128	0.1275	0.0634	0.0066	0.0024	0.0181	0.0032	0.0026	0.0159	0.1541	0.0156	0.0152	0.0082	0.1022	0.0148	0.0068	0.0034	0.0032	0.1	0.0879	0.008	0.0068	0.0072	0.0241	0.01	0.0149	0.1745
19	rs530942	6004105	1.19	0.311838986457593	3.06	0.566238797870229	0.0686926405348471	0.290674320126259	0.1261	0.0656	0.0067	0.0025	0.0177	0.003	0.0029	0.0159	0.1555	0.0157	0.0151	0.0082	0.1013	0.0147	0.0065	0.0034	0.003	0.0999	0.0884	0.0082	0.0067	0.0079	0.0246	0.0089	0.0147	0.174
19	rs45526738	6004425	1.19	0.311838986457593	3.06	0.566238797870229	0.0549790093783734	0.263177223189051	0.1263	0.0657	0.0067	0.0025	0.0177	0.003	0.0029	0.0159	0.1556	0.0157	0.0151	0.0081	0.1013	0.0146	0.0064	0.0033	0.0029	0.0998	0.0885	0.0082	0.0067	0.0079	0.0246	0.0087	0.0147	0.1741
19	rs116907348	6025726	1.19	0.311838986457593	3.06	0.566238797870229	0.0321433958956818	0.178159147164241	0.1275	0.0671	0.0067	0.0022	0.0172	0.0025	0.0028	0.0161	0.1565	0.0157	0.0152	0.0077	0.1012	0.0144	0.0061	0.0028	0.0028	0.0987	0.0889	0.0082	0.0068	0.008	0.0248	0.0074	0.0148	0.1748
19	rs673153	6033976	1.19	0.311838986457593	3.06	0.566238797870229	0.033820132382521	0.191177626640573	0.1275	0.0671	0.0067	0.0022	0.0172	0.0025	0.0028	0.0161	0.1565	0.0157	0.0152	0.0077	0.1012	0.0144	0.0061	0.0028	0.0028	0.0987	0.0889	0.0082	0.0068	0.008	0.0248	0.0074	0.0148	0.1748
19	rs8103560	6040869	1.19	0.311838986457593	3.06	0.566238797870229	0.0368063363612075	0.215444059008505	0.1275	0.0671	0.0067	0.0022	0.0172	0.0025	0.0028	0.0161	0.1565	0.0157	0.0152	0.0077	0.1012	0.0144	0.0061	0.0028	0.0028	0.0987	0.0889	0.0082	0.0068	0.008	0.0249	0.0074	0.0148	0.1748
19	rs2288846	6042059	1.19	0.311838986457593	3.06	0.566238797870229	0.0360924934517613	0.220714078183654	0.1275	0.0672	0.0067	0.0022	0.0172	0.0025	0.0028	0.0161	0.1566	0.0156	0.0152	0.0077	0.1012	0.0143	0.0061	0.0028	0.0028	0.0986	0.0889	0.0082	0.0068	0.008	0.0249	0.0074	0.0148	0.1748
19	rs74994297	6061717	1.19	0.311838986457593	3.06	0.566238797870229	0.0358044430365178	0.214801633322173	0.1275	0.0673	0.0067	0.0022	0.0172	0.0025	0.0028	0.0161	0.1566	0.0157	0.0153	0.0077	0.1013	0.0143	0.0061	0.0028	0.0028	0.0985	0.0888	0.0082	0.0068	0.008	0.0248	0.0074	0.0148	0.1747
19	rs78165712	6067980	1.19	0.311838986457593	3.06	0.566238797870229	0.0362634589391984	0.218127618961104	0.1274	0.0673	0.0067	0.0022	0.0172	0.0025	0.0028	0.0161	0.1567	0.0157	0.0153	0.0077	0.1013	0.0143	0.0061	0.0028	0.0028	0.0985	0.0888	0.0082	0.0068	0.008	0.0248	0.0074	0.0148	0.1747
19	rs118047868	6075633	1.19	0.311838986457593	3.06	0.566238797870229	0.0369395948386889	0.218127618961104	0.1274	0.0674	0.0067	0.0022	0.0172	0.0025	0.0028	0.0161	0.1567	0.0157	0.0153	0.0077	0.1013	0.0143	0.0061	0.0028	0.0028	0.0984	0.0888	0.0082	0.0068	0.0081	0.0248	0.0074	0.0148	0.1747
19	rs72991069	6075667	1.19	0.311838986457593	3.07	0.546174590811499	0.0369529390403768	0.218235188306108	0.1274	0.0674	0.0067	0.0022	0.0172	0.0025	0.0028	0.0161	0.1567	0.0157	0.0153	0.0077	0.1013	0.0143	0.0061	0.0028	0.0028	0.0984	0.0888	0.0082	0.0068	0.0081	0.0248	0.0074	0.0148	0.1747
19	rs117484287	6075958	1.19	0.311838986457593	3.07	0.546174590811499	0.0370063492360406	0.218773296089836	0.1274	0.0674	0.0067	0.0022	0.0172	0.0025	0.0028	0.0161	0.1567	0.0157	0.0153	0.0077	0.1013	0.0143	0.0061	0.0028	0.0028	0.0984	0.0888	0.0082	0.0068	0.0081	0.0248	0.0074	0.0148	0.1747
19	rs637094	6077059	1.19	0.311838986457593	3.07	0.546174590811499	0.0375568889797461	0.22157844819789	0.1274	0.0674	0.0067	0.0022	0.0172	0.0025	0.0028	0.0161	0.1567	0.0157	0.0153	0.0077	0.1013	0.0143	0.0061	0.0028	0.0028	0.0984	0.0888	0.0082	0.0068	0.0081	0.0248	0.0074	0.0148	0.1747
19	rs11880706	6080482	1.19	0.311838986457593	3.09	0.50746005104726	0.0377732621593215	0.22439526242561	0.1274	0.0674	0.0067	0.0022	0.0172	0.0025	0.0028	0.0161	0.1567	0.0157	0.0153	0.0077	0.1013	0.0143	0.0061	0.0028	0.0028	0.0984	0.0888	0.0082	0.0067	0.0081	0.0248	0.0074	0.0148	0.1747
19	rs113352703	6081241	1.19	0.311838986457593	3.09	0.50746005104726	0.037301061165951	0.223635747212116	0.1274	0.0674	0.0067	0.0022	0.0172	0.0025	0.0028	0.0161	0.1567	0.0157	0.0153	0.0077	0.1013	0.0143	0.0061	0.0028	0.0028	0.0984	0.0888	0.0082	0.0067	0.008	0.0248	0.0074	0.0148	0.1747
19	rs78658022	6086770	1.19	0.311838986457593	3.09	0.50746005104726	0.035882843350803	0.225264306881547	0.1274	0.0674	0.0067	0.0022	0.0172	0.0024	0.0028	0.0161	0.1567	0.0157	0.0153	0.0077	0.1013	0.0143	0.0061	0.0028	0.0028	0.0984	0.0889	0.0082	0.0067	0.008	0.0248	0.0073	0.0148	0.1747
19	rs78869076	6089829	1.19	0.311838986457593	3.09	0.50746005104726	0.0346809757111016	0.225155616494644	0.1275	0.0674	0.0067	0.0022	0.0172	0.0024	0.0028	0.0161	0.1568	0.0157	0.0153	0.0077	0.1012	0.0143	0.0061	0.0028	0.0028	0.0984	0.0889	0.0082	0.0067	0.008	0.0248	0.0073	0.0148	0.1746
19	rs11670610	6096417	1.19	0.311838986457593	3.09	0.50746005104726	0.0339835402225725	0.218773296089836	0.1276	0.0675	0.0066	0.0023	0.0171	0.0024	0.0028	0.0161	0.1568	0.0157	0.0153	0.0077	0.1011	0.0143	0.0061	0.0028	0.0028	0.0985	0.0889	0.0082	0.0067	0.008	0.0249	0.0073	0.0148	0.1746
19	rs16993376	6100234	1.2	0.280131383133392	3.1	0.488801954490689	0.0324837406925866	0.210428719324643	0.1277	0.0675	0.0066	0.0022	0.0171	0.0024	0.0028	0.0161	0.157	0.0157	0.0153	0.0077	0.101	0.0143	0.0061	0.0028	0.0029	0.0985	0.0889	0.0082	0.0067	0.0079	0.0249	0.0073	0.0147	0.1747
19	rs62107233	6109435	1.2	0.280131383133392	3.1	0.488801954490689	0.0354531136425334	0.203452383151327	0.1276	0.0676	0.0066	0.0022	0.0171	0.0024	0.0027	0.0161	0.1573	0.0158	0.0153	0.0077	0.1009	0.0142	0.006	0.0028	0.0029	0.0984	0.0888	0.0082	0.0067	0.0079	0.0249	0.0072	0.0147	0.1748
19	rs73923451	6111486	1.2	0.280131383133392	3.1	0.488801954490689	0.0365805620322677	0.213839181615378	0.1276	0.0676	0.0066	0.0022	0.0171	0.0024	0.0027	0.0161	0.1573	0.0158	0.0153	0.0077	0.1009	0.0142	0.006	0.0028	0.0029	0.0984	0.0888	0.0082	0.0067	0.0079	0.025	0.0072	0.0147	0.1748
19	rs7256341	6122267	1.2	0.280131383133392	3.1	0.488801954490689	0.0353753670849783	0.191280562706626	0.1276	0.068	0.0066	0.0023	0.0171	0.0024	0.0027	0.0162	0.1575	0.0157	0.0153	0.0077	0.1008	0.0142	0.006	0.0029	0.0029	0.098	0.0888	0.0082	0.0067	0.0079	0.025	0.0072	0.0147	0.1746
19	rs73544818	6125729	1.2	0.280131383133392	3.1	0.488801954490689	0.0371937059098554	0.191280562706626	0.1271	0.068	0.0065	0.0024	0.0171	0.0024	0.0028	0.0162	0.1579	0.0157	0.0154	0.0079	0.1	0.014	0.0062	0.0033	0.0029	0.0978	0.0881	0.0082	0.0068	0.0078	0.0252	0.0072	0.0146	0.175
19	rs12976392	6125836	1.2	0.280131383133392	3.1	0.488801954490689	0.0347704495012622	0.17018459656638	0.1271	0.068	0.0065	0.0024	0.0171	0.0024	0.0028	0.0162	0.158	0.0157	0.0154	0.0078	0.1	0.014	0.0062	0.0033	0.0029	0.0978	0.0881	0.0082	0.0068	0.0078	0.0252	0.0072	0.0146	0.175
19	rs4480926	6127253	1.2	0.280131383133392	3.1	0.488801954490689	0.0304907665353289	0.180071620677622	0.1277	0.0682	0.0065	0.0025	0.0171	0.0024	0.0027	0.0161	0.1588	0.0157	0.0156	0.0079	0.0995	0.0139	0.0064	0.0034	0.0029	0.0973	0.0882	0.0082	0.0068	0.0078	0.0254	0.0068	0.0142	0.175
19	rs117505855	6128068	1.2	0.280131383133392	3.11	0.470604638115432	0.0279219316990413	0.177356005814347	0.128	0.0683	0.0065	0.0025	0.017	0.0024	0.0027	0.0161	0.1591	0.0157	0.0156	0.0078	0.0992	0.0139	0.0064	0.0034	0.0029	0.0969	0.0883	0.0082	0.0069	0.0078	0.0255	0.0068	0.0142	0.1749
19	rs73544840	6131019	1.2	0.280131383133392	3.11	0.470604638115432	0.0251521809598896	0.178561187598278	0.1281	0.0684	0.0065	0.0024	0.017	0.0024	0.0026	0.016	0.1593	0.0157	0.0156	0.0078	0.0988	0.0139	0.0064	0.0034	0.0029	0.0966	0.0884	0.0084	0.0069	0.0078	0.0256	0.0068	0.0142	0.1748
19	rs113957056	6132768	1.2	0.280131383133392	3.13	0.435575753324506	0.0247171014977867	0.167817118247323	0.1282	0.0683	0.0065	0.0024	0.017	0.0024	0.0026	0.016	0.1594	0.0157	0.0156	0.0078	0.0987	0.0139	0.0064	0.0034	0.0029	0.0965	0.0883	0.0084	0.0069	0.0078	0.0257	0.0069	0.0142	0.1748
19	rs117460178	6138134	1.21	0.250745108472337	3.14	0.418735639412168	0.0241190434529808	0.161172764327947	0.1284	0.0683	0.0066	0.0024	0.017	0.0024	0.0026	0.016	0.1597	0.0157	0.0156	0.0078	0.0982	0.0139	0.0065	0.0036	0.0027	0.0963	0.0882	0.0085	0.0069	0.0078	0.0257	0.007	0.0142	0.1748
19	rs79374243	6140722	1.21	0.250745108472337	3.13	0.435575753324506	0.0257683692416993	0.163312060790751	0.1286	0.0683	0.0066	0.0023	0.017	0.0024	0.0025	0.0159	0.1598	0.0157	0.0156	0.0078	0.098	0.0138	0.0065	0.0037	0.0027	0.0962	0.0881	0.0086	0.0069	0.0078	0.0258	0.007	0.0143	0.1747
19	rs79266675	6141593	1.21	0.250745108472337	3.13	0.435575753324506	0.0260909139036355	0.165069777592958	0.1286	0.0683	0.0066	0.0023	0.017	0.0024	0.0025	0.0159	0.1598	0.0157	0.0156	0.0078	0.0979	0.0138	0.0065	0.0037	0.0027	0.0962	0.0881	0.0086	0.0069	0.0078	0.0258	0.007	0.0143	0.1747
19	rs111639094	6143961	1.21	0.250745108472337	3.14	0.418735639412168	0.0277359397991836	0.179265510456408	0.1286	0.0683	0.0066	0.0023	0.017	0.0024	0.0025	0.0159	0.1598	0.0157	0.0156	0.0078	0.0979	0.0138	0.0065	0.0037	0.0027	0.0963	0.0881	0.0087	0.0069	0.0078	0.0258	0.007	0.0143	0.1747
19	rs9636183	6145031	1.21	0.250745108472337	3.15	0.402339212139645	0.0289213358540493	0.194584414881238	0.1286	0.0683	0.0066	0.0023	0.017	0.0024	0.0025	0.0159	0.1598	0.0157	0.0156	0.0078	0.0978	0.0138	0.0066	0.0037	0.0027	0.0963	0.0881	0.0087	0.007	0.0078	0.0258	0.007	0.0143	0.1747
19	rs11085160	6145058	1.21	0.250745108472337	3.17	0.370859203571921	0.0295900561176288	0.195620788276232	0.1286	0.0683	0.0066	0.0023	0.017	0.0023	0.0025	0.0159	0.1598	0.0158	0.0156	0.0078	0.0978	0.0138	0.0066	0.0037	0.0027	0.0964	0.0881	0.0087	0.007	0.0078	0.0258	0.007	0.0143	0.1747
19	rs11879740	6146918	1.2	0.280131383133392	3.16	0.386381943985473	0.0375703871275341	0.171570966297997	0.1286	0.0683	0.0066	0.0023	0.017	0.0023	0.0025	0.0159	0.1596	0.0162	0.0156	0.0078	0.0976	0.0138	0.0066	0.0037	0.0027	0.0964	0.0881	0.0087	0.007	0.0078	0.0258	0.007	0.0143	0.1747
19	rs117001073	6147930	1.2	0.280131383133392	3.16	0.386381943985473	0.0352848126666353	0.165951115140525	0.1287	0.0683	0.0066	0.0023	0.017	0.0024	0.0025	0.0159	0.1596	0.0162	0.0156	0.0078	0.0974	0.0138	0.0065	0.0037	0.0027	0.0964	0.0882	0.0087	0.007	0.0078	0.0258	0.007	0.0143	0.1747
19	rs76790614	6148788	1.21	0.250745108472337	3.16	0.386381943985473	0.0341854125548751	0.163799650787437	0.1287	0.0683	0.0066	0.0023	0.017	0.0024	0.0025	0.0159	0.1596	0.0162	0.0156	0.0078	0.0974	0.0138	0.0065	0.0037	0.0027	0.0963	0.0883	0.0087	0.007	0.0078	0.0258	0.007	0.0143	0.1747
19	rs4807840	6156483	1.21	0.250745108472337	3.16	0.386381943985473	0.0255720912009296	0.148266650591268	0.1289	0.0684	0.0066	0.0023	0.017	0.0024	0.0025	0.0159	0.1597	0.0162	0.0157	0.0077	0.0966	0.0138	0.0066	0.0037	0.0027	0.0963	0.0884	0.0087	0.007	0.0078	0.0258	0.007	0.0143	0.1748
19	rs33937754	6156510	1.21	0.250745108472337	3.16	0.386381943985473	0.0255206168076898	0.147796083879791	0.1289	0.0684	0.0066	0.0023	0.017	0.0024	0.0025	0.0159	0.1597	0.0162	0.0157	0.0077	0.0966	0.0138	0.0066	0.0037	0.0027	0.0963	0.0884	0.0087	0.007	0.0078	0.0258	0.007	0.0143	0.1748
19	rs9304930	6158492	1.21	0.250745108472337	3.16	0.386381943985473	0.0230018579181448	0.13484240717599	0.1289	0.0684	0.0067	0.0023	0.017	0.0024	0.0025	0.0159	0.1598	0.0162	0.0157	0.0077	0.0964	0.0139	0.0066	0.0037	0.0027	0.0964	0.0883	0.0087	0.007	0.0078	0.0258	0.007	0.0143	0.1746
19	rs118006128	6165010	1.21	0.250745108472337	3.16	0.386381943985473	0.0201587849522423	0.123385683898008	0.129	0.0685	0.0067	0.0023	0.017	0.0024	0.0025	0.016	0.1598	0.0162	0.0157	0.0077	0.0963	0.0139	0.0066	0.0037	0.0027	0.0963	0.0883	0.0087	0.007	0.0078	0.0258	0.007	0.0143	0.1745
19	rs113082310	6167673	1.21	0.250745108472337	3.15	0.402339212139645	0.0194813242638564	0.124355335385714	0.1291	0.0685	0.0067	0.0023	0.0171	0.0024	0.0025	0.016	0.1598	0.0162	0.0156	0.0077	0.0962	0.0139	0.0066	0.0037	0.0027	0.0962	0.0883	0.0087	0.0071	0.0079	0.0258	0.007	0.0142	0.1744
19	rs16993434	6175936	1.22	0.223600634562227	3.15	0.402339212139645	0.00728042167559341	0.166343349520279	0.1303	0.0689	0.0069	0.0024	0.0172	0.0024	0.0026	0.0162	0.1602	0.0159	0.0154	0.0077	0.0952	0.0139	0.007	0.0036	0.0027	0.0954	0.0883	0.0088	0.0074	0.0082	0.0258	0.007	0.0142	0.1729
19	rs76846243	6187475	1.22	0.223600634562227	3.15	0.402339212139645	0.00683722082783362	0.17127355698756	0.1304	0.0689	0.0069	0.0024	0.0172	0.0025	0.0026	0.0159	0.1608	0.0159	0.0154	0.0077	0.0951	0.0139	0.007	0.0036	0.0027	0.0954	0.0883	0.0087	0.0074	0.0082	0.0258	0.007	0.0142	0.1725
19	rs17851959	6187680	1.22	0.223600634562227	3.15	0.402339212139645	0.00683722082783362	0.171769339030634	0.1304	0.0689	0.0069	0.0024	0.0172	0.0025	0.0026	0.0159	0.1608	0.0159	0.0154	0.0077	0.0951	0.0139	0.007	0.0036	0.0027	0.0954	0.0883	0.0087	0.0074	0.0082	0.0258	0.007	0.0142	0.1725
19	rs17851960	6187686	1.22	0.223600634562227	3.16	0.386381943985473	0.00683335963524871	0.171769339030634	0.1304	0.0689	0.0069	0.0024	0.0172	0.0025	0.0026	0.0159	0.1608	0.0159	0.0154	0.0077	0.0951	0.0139	0.007	0.0036	0.0027	0.0954	0.0883	0.0087	0.0074	0.0082	0.0258	0.007	0.0142	0.1725
19	rs17856650	6187800	1.22	0.223600634562227	3.15	0.402339212139645	0.00663865672788531	0.170481345438242	0.1304	0.069	0.0069	0.0024	0.0172	0.0025	0.0026	0.0159	0.161	0.0159	0.0154	0.0077	0.0951	0.0139	0.007	0.0036	0.0027	0.0953	0.0883	0.0087	0.0074	0.0082	0.0258	0.007	0.0142	0.1725
19	rs17856651	6187805	1.22	0.223600634562227	3.15	0.402339212139645	0.00663865672788531	0.170481345438242	0.1304	0.069	0.0069	0.0024	0.0172	0.0025	0.0026	0.0159	0.161	0.0159	0.0154	0.0077	0.0951	0.0139	0.007	0.0036	0.0027	0.0953	0.0883	0.0087	0.0074	0.0082	0.0258	0.007	0.0142	0.1725
19	rs78503480	6188122	1.22	0.223600634562227	3.15	0.402339212139645	0.00649267675059726	0.170085720381327	0.1306	0.069	0.0069	0.0024	0.0172	0.0025	0.0026	0.0159	0.161	0.0159	0.0154	0.0077	0.0951	0.0139	0.007	0.0036	0.0027	0.0953	0.0881	0.0087	0.0074	0.0082	0.0258	0.007	0.0142	0.1725
19	rs871520	6193539	1.22	0.223600634562227	3.15	0.402339212139645	0.00558842514982756	0.166147191699886	0.1306	0.069	0.007	0.0024	0.0172	0.0025	0.0027	0.0159	0.161	0.0159	0.0154	0.0077	0.0949	0.0139	0.0071	0.0036	0.0027	0.0951	0.0882	0.0087	0.0074	0.0082	0.0258	0.007	0.0142	0.1724
19	rs11672480	6198291	1.22	0.223600634562227	3.15	0.402339212139645	0.00217185295300196	0.159236617507355	0.1311	0.0692	0.007	0.0025	0.0174	0.0025	0.0027	0.016	0.1613	0.0157	0.0154	0.0076	0.094	0.014	0.0071	0.0035	0.0028	0.0947	0.0879	0.0088	0.0076	0.0083	0.0259	0.0071	0.0142	0.1723
19	rs78593317	6199880	1.22	0.223600634562227	3.14	0.418735639412168	0.000865034741838894	0.150816995741665	0.1316	0.0692	0.0071	0.0025	0.0176	0.0026	0.0028	0.016	0.1616	0.0156	0.0154	0.0075	0.0931	0.014	0.0072	0.0034	0.0029	0.0943	0.0876	0.0089	0.0077	0.0084	0.0259	0.0072	0.0142	0.1721
19	rs16993488	6202094	1.22	0.223600634562227	3.14	0.418735639412168	0.000308570114599212	0.146293899622087	0.1326	0.0695	0.0072	0.0026	0.0178	0.0028	0.003	0.016	0.162	0.0154	0.0154	0.0076	0.0917	0.0142	0.0074	0.0035	0.0031	0.0931	0.0867	0.0091	0.0081	0.0087	0.0259	0.0075	0.0143	0.1714
19	rs62108668	6202315	1.23	0.19861485684188	3.17	0.370859203571921	0.000302060791542492	0.142098864716705	0.1326	0.0695	0.0072	0.0027	0.0179	0.0028	0.003	0.016	0.1621	0.0154	0.0154	0.0076	0.0917	0.0142	0.0074	0.0035	0.0031	0.093	0.0866	0.0091	0.0081	0.0087	0.0259	0.0074	0.0143	0.1713
19	rs10425093	6205825	1.22	0.223600634562227	3.18	0.355766254763284	0.000777384309209556	0.10058455016583	0.1312	0.0703	0.0074	0.0031	0.0183	0.0032	0.0033	0.0162	0.163	0.0156	0.0151	0.0075	0.0911	0.0143	0.0079	0.0038	0.0034	0.092	0.0847	0.0097	0.0086	0.0091	0.026	0.0074	0.0147	0.1693
19	rs17468222	6206196	1.22	0.223600634562227	3.18	0.355766254763284	0.000818125716999986	0.0951087221176865	0.1313	0.0703	0.0074	0.0032	0.0183	0.0032	0.0033	0.0162	0.1631	0.0156	0.0152	0.0075	0.0912	0.0143	0.008	0.0038	0.0034	0.092	0.0845	0.0097	0.0086	0.0091	0.0261	0.0075	0.0147	0.1692
19	rs117230318	6206254	1.22	0.223600634562227	3.17	0.370859203571921	0.000822365823513646	0.0948699198630098	0.1313	0.0703	0.0074	0.0032	0.0183	0.0032	0.0033	0.0162	0.1631	0.0156	0.0152	0.0075	0.0912	0.0143	0.008	0.0038	0.0034	0.092	0.0844	0.0097	0.0086	0.0091	0.0261	0.0075	0.0147	0.1692
19	rs892062	6209343	1.22	0.223600634562227	3.12	0.452863978564029	0.000689213265516197	0.0919442287562431	0.131	0.0703	0.0074	0.0033	0.0184	0.0034	0.0035	0.0163	0.1632	0.0157	0.0152	0.0076	0.0906	0.0144	0.008	0.0039	0.0036	0.0913	0.0843	0.0098	0.0086	0.0093	0.026	0.0076	0.0148	0.1686
19	rs11085164	6211876	1.22	0.223600634562227	3.11	0.470604638115432	0.000669262885261286	0.0883577645998958	0.1309	0.0703	0.0072	0.0034	0.0184	0.0034	0.0036	0.0162	0.1631	0.0158	0.0152	0.0076	0.0906	0.0145	0.0081	0.004	0.0036	0.091	0.0845	0.0098	0.0086	0.0093	0.0259	0.0077	0.0148	0.1688
19	rs3827013	6214866	1.22	0.223600634562227	3.11	0.470604638115432	0.000591484186961795	0.0863558830275961	0.1309	0.0703	0.0072	0.0035	0.0184	0.0035	0.0036	0.0162	0.1632	0.0158	0.0152	0.0076	0.0904	0.0145	0.0081	0.004	0.0037	0.0908	0.0844	0.0098	0.0086	0.0094	0.0258	0.0077	0.0148	0.1686
19	rs79422852	6227579	1.23	0.19861485684188	3.11	0.470604638115432	0.000371188273517748	0.0798664920361935	0.1309	0.0705	0.0071	0.0036	0.0184	0.0036	0.0038	0.0164	0.1634	0.0159	0.0154	0.0077	0.0899	0.0148	0.0081	0.004	0.0038	0.0905	0.0844	0.0098	0.0088	0.0096	0.0255	0.0079	0.0149	0.1678
19	rs73555973	6227976	1.23	0.19861485684188	3.11	0.470604638115432	0.00036791303731609	0.0792732885342492	0.1309	0.0705	0.0071	0.0036	0.0184	0.0036	0.0038	0.0164	0.1634	0.0159	0.0154	0.0077	0.0898	0.0148	0.0081	0.004	0.0038	0.0905	0.0844	0.0098	0.0088	0.0096	0.0255	0.008	0.0149	0.1678
19	rs72978045	6231167	1.22	0.223600634562227	3.1	0.488801954490689	12.5611306976921	1.76356538757667	0.1303	0.0692	0.0071	0.0036	0.0186	0.0037	0.0037	0.0164	0.1587	0.0159	0.0154	0.0078	0.0908	0.0149	0.0081	0.0039	0.0039	0.0882	0.0837	0.0098	0.0088	0.0201	0.0254	0.008	0.015	0.1653
19	rs16993498	6231933	1.21	0.250745108472337	3.08	0.526582953384854	13.814897816739	1.89831002798951	0.1303	0.0691	0.0071	0.0036	0.0186	0.0037	0.0037	0.0164	0.1585	0.0159	0.0154	0.0078	0.0908	0.0149	0.0081	0.0039	0.0039	0.0881	0.0837	0.0098	0.0088	0.0205	0.0254	0.008	0.015	0.1652
19	rs117301166	6232348	1.21	0.250745108472337	3.07	0.546174590811499	13.7976941725715	1.89759812544837	0.1303	0.0691	0.0071	0.0036	0.0186	0.0037	0.0037	0.0164	0.1585	0.0159	0.0154	0.0078	0.0907	0.0149	0.0081	0.0039	0.0039	0.0881	0.0837	0.0098	0.0088	0.0205	0.0254	0.008	0.015	0.1653
19	rs77086332	6233523	1.21	0.250745108472337	3.07	0.546174590811499	13.7973431108774	1.89955594747767	0.1303	0.0691	0.0071	0.0036	0.0186	0.0037	0.0037	0.0164	0.1585	0.0159	0.0154	0.0078	0.0907	0.0149	0.0081	0.0039	0.0039	0.0881	0.0837	0.0098	0.0088	0.0205	0.0254	0.008	0.015	0.1653
19	rs117109385	6239542	1.21	0.250745108472337	3.06	0.566238797870229	13.7859343268688	1.90685577249743	0.1303	0.069	0.0071	0.0037	0.0186	0.0037	0.0038	0.0164	0.1584	0.0159	0.0154	0.0078	0.0905	0.0149	0.0081	0.0039	0.0039	0.0882	0.0837	0.0098	0.0088	0.0205	0.0253	0.008	0.015	0.1656
19	rs12151057	6242778	1.21	0.250745108472337	3.06	0.566238797870229	13.7652265746752	1.9173672548547	0.1303	0.069	0.0071	0.0037	0.0186	0.0037	0.0038	0.0164	0.1584	0.0159	0.0154	0.0078	0.0903	0.0149	0.0081	0.0039	0.0039	0.0883	0.0836	0.0098	0.0088	0.0205	0.0253	0.008	0.015	0.1658
19	rs10414026	6246479	1.21	0.250745108472337	3.06	0.566238797870229	13.7639982938571	1.95305888867358	0.1303	0.0689	0.0071	0.0037	0.0186	0.0037	0.0038	0.0164	0.1584	0.0159	0.0154	0.0079	0.09	0.0149	0.0082	0.0039	0.0039	0.0884	0.0836	0.0098	0.0088	0.0205	0.0252	0.008	0.015	0.1661
19	rs75228027	6246936	1.21	0.250745108472337	3.06	0.566238797870229	13.7601380886386	1.94091350148655	0.1303	0.0689	0.0071	0.0037	0.0186	0.0037	0.0038	0.0164	0.1584	0.0159	0.0154	0.0079	0.09	0.0149	0.0082	0.0039	0.0039	0.0884	0.0836	0.0098	0.0088	0.0205	0.0252	0.008	0.015	0.1661
19	rs6417192	6263495	1.22	0.223600634562227	3.06	0.566238797870229	12.8617409631562	1.67373742444317	0.1306	0.069	0.0071	0.0037	0.0187	0.0037	0.0038	0.0165	0.1584	0.0159	0.0154	0.0079	0.0896	0.015	0.0082	0.0039	0.0039	0.0882	0.0837	0.0097	0.0088	0.0203	0.0252	0.008	0.015	0.1659
19	rs117204768	6268075	1.22	0.223600634562227	3.06	0.566238797870229	12.5746292021442	1.63849228222269	0.1307	0.069	0.0071	0.0037	0.0187	0.0038	0.0038	0.0165	0.1585	0.0159	0.0154	0.0079	0.0894	0.015	0.0082	0.0039	0.0039	0.0882	0.0837	0.0097	0.0088	0.0202	0.0251	0.008	0.015	0.1659
19	rs76675940	6268118	1.22	0.223600634562227	3.06	0.566238797870229	12.548499529791	1.62821940122283	0.1308	0.069	0.0071	0.0037	0.0187	0.0038	0.0038	0.0165	0.1585	0.0159	0.0154	0.0079	0.0894	0.015	0.0082	0.0039	0.0039	0.0882	0.0837	0.0097	0.0088	0.0202	0.0251	0.008	0.015	0.1659
19	rs4807858	6273140	1.22	0.223600634562227	3.06	0.566238797870229	9.80751274014782	1.38515206224265	0.1317	0.0692	0.0071	0.0038	0.0191	0.004	0.0039	0.0167	0.1586	0.0159	0.0155	0.0079	0.0876	0.0151	0.0084	0.004	0.0041	0.0878	0.0841	0.0095	0.0087	0.0194	0.0248	0.0082	0.0153	0.1653
19	rs8106182	6274276	1.22	0.223600634562227	3.05	0.586779315918157	9.81050203985822	1.38871496486421	0.1318	0.0692	0.0071	0.0038	0.0191	0.004	0.0039	0.0167	0.1585	0.0159	0.0155	0.0079	0.0876	0.0151	0.0084	0.004	0.0041	0.0878	0.0841	0.0095	0.0087	0.0194	0.0248	0.0082	0.0153	0.1652
19	rs76937304	6274320	1.22	0.223600634562227	3.05	0.586779315918157	9.80983773710841	1.38718782153859	0.1318	0.0692	0.0071	0.0038	0.0191	0.004	0.0039	0.0167	0.1585	0.0159	0.0155	0.0079	0.0876	0.0151	0.0084	0.004	0.0041	0.0878	0.0841	0.0095	0.0087	0.0194	0.0248	0.0082	0.0153	0.1652
19	rs75365495	6283319	1.23	0.19861485684188	3.05	0.586779315918157	8.53783520554258	1.2201500501051	0.1331	0.0682	0.007	0.0038	0.0191	0.0039	0.0039	0.0172	0.1603	0.0164	0.0154	0.0078	0.0856	0.0153	0.0083	0.004	0.0041	0.0877	0.0836	0.0087	0.0089	0.019	0.0243	0.0084	0.0153	0.1664
19	rs72980181	6286871	1.23	0.19861485684188	3.05	0.586779315918157	8.35315843248221	1.2146743137313	0.1331	0.0681	0.007	0.0038	0.0191	0.0039	0.0039	0.0172	0.1604	0.0164	0.0154	0.0078	0.0855	0.0153	0.0083	0.004	0.0041	0.0877	0.0836	0.0086	0.0089	0.0189	0.0242	0.0084	0.0153	0.1664
19	rs6417193	6287971	1.23	0.19861485684188	3.05	0.586779315918157	8.26746614521864	1.21185517447817	0.1332	0.0681	0.007	0.0038	0.0191	0.0039	0.0039	0.0172	0.1605	0.0164	0.0154	0.0078	0.0855	0.0153	0.0083	0.004	0.0041	0.0877	0.0836	0.0086	0.0089	0.0189	0.0242	0.0084	0.0153	0.1664
19	rs76531555	6291326	1.23	0.19861485684188	3.04	0.607799794750251	8.13315170262947	1.21086046007381	0.1333	0.0681	0.007	0.0038	0.0191	0.0039	0.0039	0.0173	0.1606	0.0164	0.0154	0.0079	0.0854	0.0153	0.0083	0.004	0.0041	0.0877	0.0836	0.0086	0.0089	0.0188	0.0242	0.0084	0.0152	0.1665
19	rs8108332	6296086	1.23	0.19861485684188	3.05	0.586779315918157	7.96586164212444	1.2214781533372	0.1334	0.0681	0.007	0.0038	0.019	0.0039	0.0039	0.0173	0.1607	0.0164	0.0153	0.0079	0.0853	0.0152	0.0083	0.0039	0.0041	0.0879	0.0836	0.0086	0.0089	0.0187	0.024	0.0085	0.0152	0.1667
19	rs80330337	6298144	1.23	0.19861485684188	3.04	0.607799794750251	7.82519743410338	1.22745775414255	0.1335	0.0681	0.007	0.0038	0.0189	0.0039	0.0039	0.0173	0.1608	0.0164	0.0152	0.0078	0.0852	0.0151	0.0083	0.0039	0.0041	0.088	0.0837	0.0086	0.0089	0.0186	0.0238	0.0085	0.0152	0.1669
19	rs4807076	6299303	1.23	0.19861485684188	3.05	0.586779315918157	7.50682354409486	1.1706971818423	0.1337	0.0681	0.0069	0.0037	0.0189	0.0039	0.0039	0.0173	0.1611	0.0164	0.0151	0.0078	0.0851	0.0152	0.0083	0.0039	0.0041	0.0881	0.0836	0.0086	0.009	0.0184	0.0237	0.0085	0.0152	0.167
19	rs57665086	6300097	1.23	0.19861485684188	3.05	0.586779315918157	7.88016051616933	1.17745673167365	0.134	0.0681	0.0069	0.0037	0.0187	0.004	0.0039	0.0175	0.1611	0.0164	0.0151	0.0077	0.085	0.0151	0.0083	0.0039	0.0041	0.0879	0.0835	0.0085	0.009	0.0185	0.0235	0.0085	0.0152	0.1672
19	rs11882316	6303855	1.23	0.19861485684188	3.05	0.586779315918157	7.05726088358485	1.03043458384963	0.134	0.068	0.0068	0.0037	0.0186	0.004	0.0038	0.0176	0.1623	0.0166	0.015	0.0077	0.085	0.0152	0.008	0.0039	0.0041	0.0882	0.0834	0.0084	0.0091	0.0181	0.0235	0.0084	0.0152	0.167
19	rs76476131	6304412	1.23	0.19861485684188	3.05	0.586779315918157	7.07722410038614	1.03784295561106	0.134	0.068	0.0068	0.0037	0.0185	0.004	0.0038	0.0176	0.1625	0.0166	0.015	0.0077	0.085	0.0152	0.008	0.0039	0.0041	0.0881	0.0835	0.0084	0.0091	0.0182	0.0235	0.0084	0.0152	0.1669
19	rs55633684	6304464	1.23	0.19861485684188	3.05	0.586779315918157	7.11577972525888	1.01645083211969	0.1341	0.068	0.0068	0.0037	0.0185	0.004	0.0038	0.0176	0.1625	0.0166	0.015	0.0077	0.085	0.0152	0.008	0.0039	0.0041	0.0881	0.0835	0.0084	0.0091	0.0182	0.0235	0.0084	0.0152	0.1669
19	rs28666483	6309687	1.24	0.175701215111077	3.05	0.586779315918157	4.74206015755618	0.787881024982511	0.1343	0.0675	0.0065	0.0036	0.0185	0.0039	0.0038	0.0176	0.1643	0.0166	0.0151	0.0077	0.0848	0.0154	0.0078	0.0038	0.004	0.0889	0.0835	0.0084	0.0093	0.0169	0.0233	0.0083	0.015	0.1667
19	rs72981971	6312290	1.25	0.154769873779188	3.06	0.566238797870229	2.99874426661013	0.598665178690233	0.1348	0.0675	0.0062	0.0034	0.0184	0.0039	0.0038	0.0174	0.1658	0.0165	0.0153	0.0079	0.0844	0.0155	0.0074	0.0036	0.0038	0.0897	0.0839	0.0085	0.0095	0.0156	0.0234	0.008	0.0149	0.1664
19	rs35175912	6313812	1.25	0.154769873779188	3.06	0.566238797870229	2.1211328887987	0.511623305364911	0.135	0.0674	0.0061	0.0034	0.0184	0.0039	0.0038	0.0174	0.1664	0.0165	0.0154	0.0079	0.0842	0.0156	0.0073	0.0036	0.0037	0.0902	0.0841	0.0086	0.0095	0.0149	0.0235	0.0081	0.0149	0.1661
19	rs77250342	6320693	1.21	0.250745108472337	3.16	0.386381943985473	0.185310473998376	0.194377363497736	0.1345	0.0662	0.0056	0.0032	0.0183	0.0039	0.0036	0.0175	0.1689	0.0168	0.0154	0.0079	0.0855	0.0155	0.0065	0.0033	0.0032	0.0916	0.0848	0.0088	0.01	0.0111	0.0238	0.008	0.0148	0.1671
19	rs1982082	6322442	1.2	0.280131383133392	3.16	0.386381943985473	0.159841097695471	0.121454929311561	0.1344	0.0659	0.0053	0.0032	0.0182	0.0039	0.0035	0.0174	0.169	0.0168	0.0153	0.0079	0.0855	0.0155	0.0063	0.0033	0.0031	0.0913	0.086	0.0089	0.0101	0.0107	0.0242	0.0079	0.0147	0.1676
19	rs28633905	6326840	1.18	0.345943801679723	3.16	0.386381943985473	0.192591299998687	0.0286491709913138	0.1357	0.0649	0.0046	0.0028	0.0178	0.0037	0.0031	0.0173	0.1698	0.0171	0.0148	0.0077	0.0858	0.0155	0.0061	0.0028	0.0027	0.0916	0.0884	0.0087	0.01	0.0096	0.0247	0.0074	0.0146	0.1691
19	rs57529249	6332602	1.18	0.345943801679723	3.17	0.370859203571921	0.159909578894216	0.0240109040340978	0.1357	0.0648	0.0046	0.0027	0.0178	0.0037	0.0031	0.0173	0.1698	0.017	0.0147	0.0077	0.086	0.0155	0.0061	0.0028	0.0027	0.0916	0.0885	0.0087	0.01	0.0095	0.0248	0.0074	0.0145	0.1692
19	rs117181766	6333333	1.18	0.345943801679723	3.17	0.370859203571921	0.156946572191406	0.0238369309313263	0.1357	0.0648	0.0046	0.0027	0.0178	0.0037	0.0031	0.0173	0.1698	0.0169	0.0147	0.0078	0.086	0.0155	0.0061	0.0028	0.0027	0.0917	0.0885	0.0087	0.01	0.0095	0.0248	0.0074	0.0145	0.1692
19	rs34690810	6335530	1.18	0.345943801679723	3.17	0.370859203571921	0.156912704117	0.0221305083167175	0.1357	0.0648	0.0046	0.0027	0.0178	0.0037	0.0031	0.0173	0.1698	0.0169	0.0147	0.0078	0.086	0.0155	0.0061	0.0028	0.0027	0.0917	0.0885	0.0087	0.01	0.0095	0.0248	0.0074	0.0145	0.1692
19	rs73561853	6349649	1.18	0.345943801679723	3.17	0.370859203571921	0.129617205182287	0.0187076815394137	0.1358	0.0647	0.0046	0.0027	0.0178	0.0036	0.0031	0.0173	0.1697	0.0169	0.0147	0.0078	0.086	0.0155	0.0061	0.0028	0.0026	0.0916	0.0887	0.0087	0.01	0.0095	0.0249	0.0074	0.0145	0.1695
19	rs10405505	6350931	1.18	0.345943801679723	3.17	0.370859203571921	0.127482715606007	0.0188237317520134	0.1358	0.0647	0.0046	0.0027	0.0178	0.0036	0.0031	0.0173	0.1696	0.0169	0.0147	0.0078	0.086	0.0155	0.0061	0.0028	0.0026	0.0916	0.0888	0.0087	0.01	0.0095	0.0249	0.0074	0.0145	0.1695
19	rs75878881	6356871	1.18	0.345943801679723	3.17	0.370859203571921	0.11915894301367	0.0257386459897854	0.1359	0.0648	0.0046	0.0027	0.0177	0.0036	0.0031	0.0173	0.1695	0.0169	0.0147	0.0078	0.086	0.0155	0.0061	0.0028	0.0026	0.0916	0.089	0.0086	0.01	0.0094	0.025	0.0074	0.0144	0.1697
19	rs62106644	6357505	1.18	0.345943801679723	3.16	0.386381943985473	0.116450837799376	0.0315068144255003	0.1359	0.0648	0.0046	0.0027	0.0177	0.0036	0.0031	0.0173	0.1695	0.0169	0.0147	0.0078	0.0861	0.0155	0.0061	0.0028	0.0026	0.0916	0.0891	0.0086	0.01	0.0094	0.025	0.0074	0.0144	0.1698
19	rs116898887	6359806	1.18	0.345943801679723	3.17	0.370859203571921	0.127512629857175	0.0335665993151485	0.1359	0.0648	0.0046	0.0027	0.0177	0.0036	0.0031	0.0173	0.1696	0.0169	0.0147	0.0078	0.086	0.0155	0.0061	0.0028	0.0026	0.0916	0.089	0.0086	0.0099	0.0095	0.025	0.0074	0.0144	0.1699
19	rs78017215	6365687	1.18	0.345943801679723	3.17	0.370859203571921	0.138338749850533	0.0336175881502314	0.1358	0.0647	0.0045	0.0027	0.0177	0.0035	0.0031	0.0172	0.1696	0.017	0.0147	0.0078	0.086	0.0155	0.0061	0.0028	0.0026	0.0916	0.0891	0.0086	0.0099	0.0095	0.025	0.0074	0.0144	0.17
19	rs1049343	6368874	1.17	0.382518045708746	3.17	0.370859203571921	0.144160844720397	0.0374351547775901	0.1357	0.0647	0.0045	0.0027	0.0177	0.0035	0.003	0.0172	0.1696	0.0171	0.0148	0.0078	0.086	0.0154	0.0061	0.0028	0.0026	0.0915	0.0892	0.0086	0.0099	0.0095	0.0251	0.0074	0.0144	0.1701
19	rs73563854	6369856	1.17	0.382518045708746	3.17	0.370859203571921	0.14714203972116	0.0343866830986205	0.1357	0.0646	0.0045	0.0026	0.0177	0.0035	0.003	0.0172	0.1696	0.0171	0.0148	0.0078	0.086	0.0155	0.0061	0.0028	0.0026	0.0915	0.0893	0.0086	0.0099	0.0095	0.0251	0.0074	0.0144	0.17
19	rs7540	6374890	1.18	0.345943801679723	3.18	0.355766254763284	0.152513197490841	0.0353723027871356	0.1361	0.0646	0.0045	0.0026	0.0178	0.0035	0.003	0.017	0.1697	0.0171	0.0148	0.0078	0.0859	0.0154	0.006	0.0028	0.0025	0.0913	0.0895	0.0086	0.0099	0.0095	0.0251	0.0074	0.0144	0.17
19	rs8106382	6378648	1.17	0.382518045708746	3.18	0.355766254763284	0.153313689430482	0.0378110296705107	0.1362	0.0647	0.0045	0.0026	0.0178	0.0035	0.003	0.017	0.1698	0.0171	0.0148	0.0078	0.0858	0.0154	0.006	0.0027	0.0025	0.0912	0.0896	0.0086	0.0099	0.0095	0.0251	0.0074	0.0144	0.17
19	rs45466997	6380501	1.17	0.382518045708746	3.18	0.355766254763284	0.159157233405652	0.0348001270654683	0.1363	0.0647	0.0045	0.0026	0.0178	0.0035	0.003	0.0169	0.1698	0.0171	0.0148	0.0078	0.0857	0.0154	0.006	0.0027	0.0025	0.0912	0.0897	0.0086	0.0098	0.0095	0.0251	0.0074	0.0144	0.17
19	rs113337492	6381637	1.17	0.382518045708746	3.18	0.355766254763284	0.160664009425754	0.0340267784546026	0.1363	0.0647	0.0045	0.0026	0.0178	0.0035	0.003	0.0169	0.1698	0.0171	0.0148	0.0078	0.0856	0.0154	0.006	0.0027	0.0025	0.0912	0.0897	0.0086	0.0098	0.0095	0.0251	0.0074	0.0144	0.17
19	rs17625387	6385754	1.17	0.382518045708746	3.18	0.355766254763284	0.164676407865571	0.0336175881502314	0.1363	0.0647	0.0045	0.0026	0.0178	0.0034	0.003	0.0169	0.1698	0.0171	0.0148	0.0078	0.0856	0.0153	0.006	0.0027	0.0025	0.0912	0.0898	0.0086	0.0098	0.0095	0.0251	0.0074	0.0144	0.1701
19	rs62106656	6390047	1.17	0.382518045708746	3.19	0.341098255896361	0.170839381871014	0.0337196725197628	0.1363	0.0646	0.0045	0.0026	0.0178	0.0034	0.003	0.0168	0.1699	0.0171	0.0148	0.0078	0.0855	0.0153	0.0059	0.0027	0.0025	0.0912	0.0899	0.0086	0.0098	0.0095	0.0251	0.0074	0.0144	0.1701
19	rs8102597	6391219	1.17	0.382518045708746	3.19	0.341098255896361	0.171124275379015	0.0318542192161454	0.1363	0.0646	0.0045	0.0026	0.0178	0.0034	0.003	0.0168	0.1697	0.0171	0.0149	0.0078	0.0856	0.0153	0.0059	0.0027	0.0025	0.0912	0.0899	0.0086	0.0098	0.0095	0.0251	0.0074	0.0144	0.1703
19	rs6510895	6391847	1.17	0.382518045708746	3.19	0.341098255896361	0.180938189874966	0.0286018294494998	0.1363	0.0645	0.0045	0.0026	0.0179	0.0034	0.0031	0.0168	0.1699	0.0171	0.0149	0.0077	0.0854	0.0153	0.0059	0.0027	0.0025	0.091	0.0899	0.0086	0.0098	0.0095	0.0253	0.0076	0.0144	0.1699
19	rs117230333	6396295	1.17	0.382518045708746	3.18	0.355766254763284	0.208990979540589	0.0167886413174673	0.1363	0.0647	0.0045	0.0026	0.0179	0.0033	0.003	0.0168	0.17	0.0172	0.015	0.0077	0.0852	0.0154	0.0058	0.0027	0.0024	0.0911	0.0898	0.0086	0.0098	0.0096	0.0253	0.0076	0.0145	0.1697
19	rs72983805	6402011	1.16	0.421630287221885	3.18	0.355766254763284	0.245419994336774	0.0157075763400536	0.1362	0.065	0.0045	0.0025	0.0179	0.0032	0.003	0.0168	0.1704	0.0172	0.0152	0.0078	0.0847	0.0155	0.0056	0.0027	0.0023	0.0913	0.0898	0.0085	0.0098	0.0098	0.0254	0.0077	0.0147	0.1691
19	rs8100269	6402278	1.16	0.421630287221885	3.18	0.355766254763284	0.246250905481147	0.0157430382817303	0.1362	0.065	0.0045	0.0025	0.0179	0.0032	0.003	0.0168	0.1704	0.0173	0.0152	0.0078	0.0847	0.0155	0.0056	0.0027	0.0023	0.0913	0.0898	0.0085	0.0098	0.0098	0.0254	0.0077	0.0147	0.1691
19	rs10419890	6404335	1.16	0.421630287221885	3.18	0.355766254763284	0.248005234083979	0.0187850094271995	0.1362	0.065	0.0045	0.0025	0.0179	0.0032	0.003	0.0168	0.1704	0.0172	0.0152	0.0078	0.0847	0.0155	0.0056	0.0027	0.0023	0.0913	0.0898	0.0085	0.0098	0.0098	0.0255	0.0078	0.0148	0.169
19	rs76626000	6406508	1.16	0.421630287221885	3.18	0.355766254763284	0.250384417135588	0.0138184409764091	0.1362	0.0651	0.0045	0.0025	0.0179	0.0032	0.003	0.0168	0.1702	0.0172	0.0152	0.0078	0.0847	0.0156	0.0056	0.0027	0.0024	0.0912	0.0898	0.0085	0.0098	0.0099	0.0254	0.0078	0.0148	0.1689
19	rs56365043	6409586	1.16	0.421630287221885	3.18	0.355766254763284	0.244329041083072	0.0132589918451705	0.1362	0.0652	0.0046	0.0025	0.018	0.0032	0.003	0.0168	0.1698	0.0172	0.0153	0.008	0.0845	0.0157	0.0056	0.0027	0.0024	0.0912	0.0897	0.0085	0.0098	0.01	0.0255	0.0079	0.0149	0.1686
19	rs6510897	6409691	1.16	0.421630287221885	3.18	0.355766254763284	0.245157921894184	0.0129997392291105	0.1362	0.0652	0.0046	0.0025	0.018	0.0032	0.003	0.0168	0.1698	0.0172	0.0153	0.008	0.0845	0.0157	0.0056	0.0027	0.0024	0.0912	0.0897	0.0086	0.0098	0.01	0.0255	0.0079	0.0149	0.1685
19	Affx-16232943	6414451	1.16	0.421630287221885	3.18	0.355766254763284	0.266380470702752	0.0117728401288292	0.1357	0.0659	0.0047	0.0025	0.0182	0.0033	0.0031	0.0169	0.1688	0.0172	0.0155	0.0081	0.0842	0.0159	0.0056	0.0027	0.0025	0.0906	0.0895	0.0086	0.0099	0.0104	0.0259	0.008	0.0151	0.168
19	rs1616305	6415443	1.16	0.421630287221885	3.19	0.341098255896361	0.264692848459747	0.00964221567569379	0.1357	0.0659	0.0047	0.0025	0.0182	0.0034	0.0031	0.0169	0.1688	0.0172	0.0155	0.0082	0.0841	0.0159	0.0056	0.0027	0.0025	0.0905	0.0895	0.0087	0.0099	0.0104	0.026	0.008	0.015	0.168
19	rs146253337	6416443	1.16	0.421630287221885	3.18	0.355766254763284	0.269451229269325	0.00835992632533204	0.1356	0.0659	0.0047	0.0025	0.0182	0.0034	0.0031	0.0169	0.1688	0.0172	0.0155	0.0082	0.0841	0.0159	0.0056	0.0027	0.0025	0.0904	0.0895	0.0087	0.0099	0.0104	0.026	0.008	0.015	0.168
19	rs72983829	6418237	1.16	0.421630287221885	3.18	0.355766254763284	0.264192244589239	0.00753325145155703	0.1356	0.0659	0.0047	0.0025	0.0183	0.0034	0.0032	0.0168	0.1688	0.0172	0.0155	0.0082	0.084	0.0159	0.0056	0.0027	0.0025	0.0904	0.0895	0.0087	0.0099	0.0104	0.026	0.008	0.015	0.168
19	rs2305059	6419275	1.16	0.421630287221885	3.18	0.355766254763284	0.261651690488499	0.00823179318221974	0.1355	0.0659	0.0047	0.0025	0.0183	0.0034	0.0032	0.0168	0.1688	0.0172	0.0155	0.0083	0.084	0.0159	0.0056	0.0027	0.0025	0.0903	0.0894	0.0087	0.0099	0.0104	0.0261	0.008	0.015	0.168
19	rs78225015	6423339	1.15	0.46334549806667	3.18	0.355766254763284	0.279621241958025	0.00719608533062762	0.1355	0.0659	0.0048	0.0025	0.0184	0.0034	0.0032	0.0168	0.1691	0.0172	0.0155	0.0083	0.0837	0.0161	0.0055	0.0027	0.0024	0.0902	0.0893	0.0087	0.0099	0.0105	0.0261	0.008	0.015	0.1679
19	rs34488963	6430106	1.15	0.46334549806667	3.18	0.355766254763284	0.309114064592118	0.00724375751520087	0.1354	0.066	0.0048	0.0025	0.0185	0.0034	0.0032	0.0168	0.1694	0.0172	0.0154	0.0083	0.0833	0.0162	0.0055	0.0026	0.0025	0.0901	0.0892	0.0087	0.0099	0.0106	0.0262	0.0081	0.015	0.1678
19	rs117420388	6433629	1.15	0.46334549806667	3.18	0.355766254763284	0.306596275358189	0.00731557483406545	0.1353	0.0661	0.0048	0.0025	0.0185	0.0034	0.0032	0.0167	0.1696	0.0172	0.0154	0.0083	0.083	0.0163	0.0055	0.0026	0.0025	0.0901	0.0891	0.0087	0.0099	0.0106	0.0262	0.0081	0.0151	0.1677
19	rs11540655	6440965	1.15	0.46334549806667	3.19	0.341098255896361	0.31363359123692	0.00714857798344151	0.1353	0.0662	0.0049	0.0025	0.0186	0.0034	0.0033	0.0167	0.1698	0.0172	0.0154	0.0084	0.0824	0.0164	0.0056	0.0026	0.0025	0.0899	0.0889	0.0087	0.0099	0.0107	0.0264	0.0081	0.0152	0.1673
19	rs349094	6441553	1.15	0.46334549806667	3.19	0.341098255896361	0.326532977164164	0.00765562443403855	0.1352	0.0662	0.0049	0.0025	0.0186	0.0034	0.0033	0.0167	0.1698	0.0172	0.0154	0.0084	0.0824	0.0164	0.0056	0.0026	0.0025	0.0899	0.0888	0.0087	0.0099	0.0108	0.0264	0.0081	0.0152	0.1673
19	rs60257087	6443850	1.15	0.46334549806667	3.19	0.341098255896361	0.326736691977926	0.00792846781740139	0.1352	0.0663	0.0049	0.0025	0.0187	0.0034	0.0033	0.0167	0.1699	0.0172	0.0154	0.0084	0.0822	0.0165	0.0056	0.0026	0.0025	0.0899	0.0887	0.0087	0.0099	0.0108	0.0264	0.0081	0.0152	0.1672
19	rs117811131	6453916	1.15	0.46334549806667	3.2	0.326850259155197	0.302179674647388	0.010347434181497	0.1354	0.0668	0.0053	0.0026	0.0191	0.0035	0.0035	0.0167	0.1694	0.0172	0.0158	0.0087	0.0817	0.0165	0.0058	0.0026	0.0027	0.0894	0.0875	0.0089	0.0099	0.0111	0.0272	0.0083	0.0156	0.1654
19	rs348365	6455414	1.15	0.46334549806667	3.2	0.326850259155197	0.29808814605908	0.0214237149968602	0.1355	0.0672	0.0055	0.0027	0.0195	0.0035	0.0037	0.0167	0.169	0.0172	0.016	0.009	0.0814	0.0166	0.006	0.0026	0.0028	0.0889	0.0865	0.009	0.01	0.0113	0.0278	0.0083	0.0158	0.1641
19	rs2289784	6458240	1.15	0.46334549806667	3.2	0.326850259155197	0.36842677795827	0.0216719102217646	0.1363	0.0672	0.0057	0.0028	0.0201	0.0036	0.0038	0.0165	0.1683	0.0169	0.0161	0.0093	0.0816	0.0167	0.0059	0.0026	0.0029	0.088	0.0855	0.009	0.0102	0.0114	0.0286	0.0082	0.0166	0.1625
19	rs12980141	6458729	1.15	0.46334549806667	3.2	0.326850259155197	0.366532337752871	0.022636058365174	0.1363	0.0672	0.0058	0.0029	0.0202	0.0036	0.0038	0.0165	0.1683	0.0169	0.0161	0.0093	0.0818	0.0167	0.006	0.0026	0.0029	0.0879	0.0854	0.009	0.0102	0.0114	0.0286	0.0082	0.0166	0.1624
19	rs2289783	6459352	1.15	0.46334549806667	3.2	0.326850259155197	0.364912506946837	0.0240109040340978	0.1363	0.0672	0.0058	0.0029	0.0202	0.0037	0.0038	0.0164	0.1683	0.0169	0.0161	0.0093	0.0818	0.0167	0.006	0.0026	0.0029	0.0877	0.0853	0.009	0.0102	0.0114	0.0287	0.0082	0.0166	0.1623
19	rs348357	6461716	1.14	0.507725131913635	3.2	0.326850259155197	0.318338392112451	0.02775595903243	0.1364	0.0671	0.0059	0.003	0.0202	0.0037	0.0039	0.0163	0.168	0.0169	0.0162	0.0093	0.0821	0.0168	0.0062	0.0026	0.003	0.0873	0.0851	0.009	0.0103	0.0113	0.0288	0.0082	0.0168	0.162
19	rs60730900	6466267	1.14	0.507725131913635	3.2	0.326850259155197	0.339028946914352	0.0299895715503581	0.1365	0.067	0.0059	0.0031	0.0204	0.0039	0.004	0.0163	0.1678	0.017	0.0162	0.0095	0.0827	0.0169	0.0064	0.0026	0.003	0.0866	0.0842	0.0089	0.0104	0.0113	0.0291	0.0083	0.0169	0.1615
19	rs117422046	6466341	1.14	0.507725131913635	3.2	0.326850259155197	0.342673887278112	0.0285545245579515	0.1366	0.067	0.0059	0.0031	0.0204	0.0039	0.004	0.0163	0.1679	0.017	0.0162	0.0094	0.0827	0.0169	0.0064	0.0026	0.003	0.0865	0.0841	0.0089	0.0104	0.0113	0.0291	0.0082	0.0169	0.1615
19	rs348362	6466482	1.14	0.507725131913635	3.22	0.299593947381755	0.341995441916016	0.0292201243966722	0.1366	0.067	0.0059	0.0031	0.0204	0.004	0.004	0.0163	0.1678	0.017	0.0162	0.0094	0.0827	0.0169	0.0064	0.0026	0.003	0.0865	0.0841	0.0089	0.0104	0.0113	0.0291	0.0082	0.0169	0.1615
19	rs35173535	6467910	1.14	0.507725131913635	3.24	0.273955600409011	0.374467847481302	0.0448640863199299	0.1367	0.0673	0.0059	0.003	0.0204	0.004	0.004	0.0163	0.1678	0.017	0.0162	0.0097	0.083	0.017	0.0067	0.0026	0.003	0.0859	0.0838	0.009	0.0105	0.0113	0.0291	0.0083	0.0169	0.1609
19	rs116930831	6468040	1.14	0.507725131913635	3.24	0.273955600409011	0.454307527396677	0.0448640863199299	0.1367	0.0674	0.0058	0.003	0.0204	0.0041	0.0041	0.0162	0.168	0.017	0.0162	0.0097	0.0829	0.0168	0.0067	0.0026	0.0028	0.086	0.0837	0.009	0.0104	0.0112	0.0291	0.0083	0.0171	0.1609
19	Affx-16236246	6468331	1.14	0.507725131913635	3.24	0.273955600409011	0.454909642994521	0.046150496103124	0.1367	0.0674	0.0058	0.003	0.0205	0.0041	0.0041	0.0162	0.168	0.017	0.0162	0.0096	0.083	0.0168	0.0067	0.0026	0.0029	0.086	0.0836	0.009	0.0104	0.0112	0.0291	0.0084	0.0171	0.1608
19	rs35001260	6468907	1.14	0.507725131913635	3.23	0.286575202599778	0.458470075978801	0.0391672998305156	0.1366	0.0675	0.0056	0.0033	0.0204	0.0041	0.0041	0.0162	0.1679	0.017	0.0162	0.0096	0.0836	0.0166	0.0067	0.0027	0.0028	0.0861	0.0837	0.009	0.0104	0.011	0.0291	0.0082	0.017	0.1607
19	rs74800876	6472930	1.15	0.46334549806667	3.23	0.286575202599778	0.470334090155122	0.0514553751947247	0.1365	0.0677	0.0057	0.0034	0.0206	0.0041	0.0041	0.0162	0.1672	0.0171	0.0163	0.0097	0.0838	0.0167	0.0068	0.0027	0.0029	0.0861	0.0833	0.009	0.0105	0.0111	0.0292	0.0083	0.0172	0.16
19	rs11669557	6476565	1.14	0.507725131913635	3.23	0.286575202599778	0.537251927556609	0.0997717665171424	0.1359	0.0681	0.0059	0.0036	0.0209	0.0043	0.0042	0.0161	0.1652	0.0173	0.0165	0.01	0.0844	0.017	0.0071	0.0027	0.003	0.0863	0.0824	0.0091	0.0106	0.0114	0.0296	0.0085	0.0176	0.1584
19	rs3844450	6481459	1.13	0.554827224596281	3.23	0.286575202599778	0.800667908665088	0.270634511739007	0.1363	0.0674	0.0065	0.0039	0.0211	0.0046	0.0043	0.0159	0.1628	0.0174	0.0173	0.0106	0.0859	0.0174	0.0072	0.0028	0.0033	0.0859	0.0799	0.009	0.0104	0.0118	0.0311	0.0087	0.0184	0.156
19	rs34024387	6483380	1.13	0.554827224596281	3.23	0.286575202599778	0.9008371886875	0.336439597271286	0.1358	0.0671	0.0065	0.0039	0.0211	0.0046	0.0042	0.0159	0.1618	0.0174	0.0175	0.0108	0.0868	0.0174	0.0074	0.0028	0.0033	0.0854	0.08	0.0091	0.011	0.0119	0.0315	0.0087	0.0188	0.1553
19	rs3852883	6483465	1.13	0.554827224596281	3.23	0.286575202599778	0.917835963188574	0.374801309658333	0.1358	0.0671	0.0065	0.0039	0.0211	0.0046	0.0042	0.0159	0.1619	0.0174	0.0175	0.0108	0.0868	0.0174	0.0074	0.0028	0.0033	0.0856	0.0799	0.0091	0.011	0.0119	0.0314	0.0087	0.0188	0.1551
19	rs60657072	6489489	1.13	0.554827224596281	3.23	0.286575202599778	1.35107583439111	0.543571080796144	0.136	0.0672	0.0063	0.0038	0.0207	0.0047	0.0042	0.0155	0.1612	0.0175	0.018	0.0109	0.0874	0.0176	0.0076	0.0026	0.0033	0.087	0.0785	0.0091	0.0117	0.0121	0.0314	0.0086	0.0191	0.1534
19	rs371164	6489814	1.14	0.507725131913635	3.22	0.299593947381755	1.3187718496998	0.483973671378734	0.136	0.0673	0.0063	0.0038	0.0204	0.0047	0.0042	0.0155	0.1612	0.0176	0.018	0.0109	0.0878	0.0176	0.0076	0.0026	0.0033	0.0872	0.0785	0.0091	0.0118	0.0121	0.0314	0.0086	0.0191	0.1531
19	rs395651	6490179	1.13	0.554827224596281	3.22	0.299593947381755	1.33219595624216	0.545811355570386	0.136	0.0674	0.0063	0.0038	0.0204	0.0047	0.0042	0.0155	0.1612	0.0176	0.0181	0.0109	0.0878	0.0176	0.0077	0.0025	0.0032	0.0873	0.0786	0.009	0.0118	0.0121	0.0314	0.0086	0.0191	0.153
19	rs10414082	6491876	1.14	0.507725131913635	3.22	0.299593947381755	1.44368936964472	0.733267884565402	0.1357	0.0675	0.0063	0.0037	0.0203	0.0047	0.0041	0.0154	0.1614	0.0176	0.0181	0.0109	0.0878	0.0177	0.0077	0.0023	0.0032	0.0876	0.0787	0.0089	0.0118	0.0121	0.0314	0.0087	0.0191	0.1529
19	rs1053395	6494371	1.14	0.507725131913635	3.22	0.299593947381755	1.38240652464219	0.618368732683002	0.135	0.0677	0.0062	0.0036	0.0202	0.0047	0.0042	0.0153	0.1613	0.0175	0.0181	0.0109	0.0876	0.0178	0.0077	0.0023	0.0032	0.0881	0.0789	0.0089	0.0118	0.0122	0.0315	0.0089	0.0191	0.153
19	rs3099129	6494915	1.14	0.507725131913635	3.22	0.299593947381755	1.33565617260668	0.576558184949954	0.1349	0.0678	0.0063	0.0036	0.0202	0.0047	0.0042	0.0152	0.1612	0.0175	0.0181	0.0109	0.0875	0.0178	0.0076	0.0023	0.0032	0.0881	0.0788	0.0088	0.0118	0.0121	0.0316	0.009	0.0191	0.153
19	rs118102196	6495589	1.14	0.507725131913635	3.22	0.299593947381755	1.42010067070721	0.76417658955759	0.1348	0.0677	0.0063	0.0037	0.0202	0.0048	0.0042	0.0154	0.161	0.0174	0.0181	0.0109	0.0875	0.0178	0.0077	0.0023	0.0033	0.0881	0.0788	0.0088	0.0118	0.0121	0.0317	0.009	0.0191	0.1529
19	rs348395	6499437	1.14	0.507725131913635	3.22	0.299593947381755	1.2208690521569	0.691364897656391	0.1343	0.0676	0.0064	0.004	0.0201	0.0048	0.0043	0.0152	0.1601	0.0173	0.0183	0.011	0.0878	0.0178	0.0078	0.0025	0.0036	0.0884	0.0787	0.0087	0.0119	0.0122	0.0318	0.009	0.0191	0.1528
19	rs72987303	6499474	1.14	0.507725131913635	3.22	0.299593947381755	1.2146498022627	0.709639064993121	0.1343	0.0676	0.0063	0.004	0.0201	0.0048	0.0043	0.0152	0.1601	0.0173	0.0183	0.011	0.0878	0.0178	0.008	0.0025	0.0036	0.0885	0.0786	0.0087	0.0119	0.0122	0.0318	0.0089	0.0191	0.1528
19	rs117101346	6502850	1.14	0.507725131913635	3.22	0.299593947381755	1.15887057608205	0.686924111971775	0.1341	0.0673	0.0065	0.004	0.0201	0.0048	0.0043	0.015	0.1589	0.0172	0.0184	0.0112	0.0881	0.0177	0.0081	0.0027	0.0037	0.0887	0.0783	0.0086	0.012	0.0123	0.032	0.0091	0.0191	0.1531
19	rs75094662	6510178	1.14	0.507725131913635	3.21	0.313017210102667	0.958378554845443	0.794900311788101	0.1333	0.0661	0.0068	0.0038	0.0201	0.0047	0.0045	0.0143	0.1545	0.0169	0.0189	0.0119	0.0893	0.0181	0.0087	0.0035	0.0041	0.0894	0.0772	0.0083	0.0125	0.0127	0.0325	0.0097	0.0192	0.1543
19	rs10415368	6516594	1.13	0.554827224596281	3.21	0.313017210102667	0.918498788303464	0.824031952889928	0.1331	0.066	0.0069	0.0038	0.0201	0.0047	0.0045	0.0142	0.1538	0.0168	0.019	0.012	0.0895	0.0181	0.0088	0.0036	0.0041	0.0895	0.0769	0.0082	0.0126	0.0127	0.0325	0.0099	0.0192	0.1546
19	rs117779462	6517476	1.13	0.554827224596281	3.21	0.313017210102667	0.939061487398791	0.846565716676542	0.1331	0.066	0.0069	0.0038	0.0201	0.0047	0.0046	0.0142	0.1537	0.0168	0.0191	0.0121	0.0896	0.0181	0.0088	0.0037	0.0042	0.0895	0.0768	0.0082	0.0126	0.0128	0.0326	0.0099	0.0192	0.1545
19	rs12974682	6517922	1.13	0.554827224596281	3.21	0.313017210102667	0.907093096481815	0.801320784967719	0.1329	0.066	0.0069	0.0039	0.0201	0.0048	0.0047	0.0142	0.1535	0.0168	0.0191	0.0121	0.0896	0.0181	0.0088	0.0037	0.0043	0.0895	0.0769	0.0082	0.0127	0.0128	0.0326	0.0099	0.0192	0.1543
19	rs11085177	6520490	1.13	0.554827224596281	3.21	0.313017210102667	0.882341647069401	0.849817249439167	0.1327	0.066	0.007	0.0038	0.0201	0.0048	0.0048	0.0142	0.1528	0.0167	0.0192	0.0121	0.09	0.0183	0.009	0.0037	0.0043	0.0896	0.0767	0.0082	0.0127	0.0129	0.0326	0.0099	0.0192	0.1543
19	rs76439627	6522052	1.13	0.554827224596281	3.21	0.313017210102667	0.842958908022732	0.854466767690948	0.1328	0.066	0.007	0.0038	0.0201	0.0048	0.0048	0.0141	0.1527	0.0167	0.0192	0.0121	0.0901	0.0183	0.009	0.0038	0.0043	0.0896	0.0767	0.0082	0.0127	0.0128	0.0326	0.01	0.0192	0.1542
19	rs7257358	6526812	1.12	0.604706511137083	3.2	0.326850259155197	0.820471760050598	0.859742547977216	0.1325	0.0659	0.0072	0.0037	0.0201	0.0048	0.0049	0.014	0.1525	0.0166	0.0193	0.0119	0.0905	0.0182	0.009	0.0039	0.0043	0.0899	0.0767	0.0082	0.0128	0.013	0.0325	0.01	0.0192	0.1539
19	rs117283551	6527930	1.12	0.604706511137083	3.2	0.326850259155197	0.809051230174883	0.865335949893207	0.1324	0.0659	0.0072	0.0037	0.0201	0.0048	0.0049	0.014	0.1524	0.0166	0.0194	0.0119	0.0905	0.0182	0.009	0.004	0.0043	0.09	0.0767	0.0082	0.0128	0.013	0.0325	0.01	0.0192	0.1539
19	rs348337	6530656	1.12	0.604706511137083	3.2	0.326850259155197	0.75504770660884	0.89278768401566	0.1324	0.0659	0.0073	0.0037	0.0202	0.0047	0.0048	0.014	0.152	0.0165	0.0195	0.0119	0.0906	0.0183	0.009	0.0041	0.0044	0.0902	0.0766	0.0081	0.0128	0.0131	0.0324	0.0101	0.019	0.1538
19	rs2234174	6531171	1.12	0.604706511137083	3.2	0.326850259155197	0.754514366414536	0.884971137740132	0.1324	0.0659	0.0073	0.0037	0.0202	0.0048	0.0048	0.014	0.1519	0.0165	0.0195	0.0118	0.0906	0.0183	0.009	0.0041	0.0044	0.0902	0.0766	0.0082	0.0129	0.0131	0.0324	0.0101	0.0191	0.1538
19	rs72987334	6531721	1.12	0.604706511137083	3.18	0.355766254763284	0.7315120301883	0.879975902467497	0.1323	0.0659	0.0073	0.0037	0.0202	0.0048	0.0049	0.014	0.1516	0.0165	0.0195	0.0118	0.0907	0.0184	0.0091	0.0041	0.0044	0.0904	0.0766	0.0082	0.0128	0.0131	0.0324	0.0101	0.0191	0.1538
19	rs76771492	6532953	1.12	0.604706511137083	3.18	0.355766254763284	0.698483265648729	0.892318297933558	0.1322	0.0659	0.0073	0.0037	0.0201	0.0048	0.0049	0.014	0.1513	0.0165	0.0196	0.0117	0.0907	0.0185	0.0091	0.0042	0.0044	0.0906	0.0766	0.0082	0.0128	0.0131	0.0324	0.0101	0.0191	0.1538
19	rs3097297	6534248	1.12	0.604706511137083	3.17	0.370859203571921	0.647659164761083	0.908619384425982	0.132	0.0659	0.0074	0.0037	0.0201	0.0049	0.005	0.0139	0.1508	0.0164	0.0198	0.0116	0.0907	0.0187	0.0092	0.0043	0.0045	0.0907	0.0765	0.0083	0.0128	0.0131	0.0324	0.0101	0.0192	0.1537
19	rs348389	6535637	1.12	0.604706511137083	3.14	0.418735639412168	0.590783182057035	0.945827723110279	0.1318	0.0658	0.0076	0.0037	0.02	0.0049	0.005	0.0138	0.1502	0.0165	0.0199	0.0115	0.0903	0.0189	0.0092	0.0044	0.0046	0.091	0.0768	0.0083	0.0129	0.0131	0.0325	0.0101	0.0192	0.154
19	rs348373	6543342	1.11	0.657414555049712	3.13	0.435575753324506	0.549058704809591	0.987636176182224	0.1317	0.0661	0.0078	0.0039	0.0202	0.0051	0.0051	0.0139	0.1491	0.0164	0.0202	0.0114	0.0877	0.0192	0.0091	0.0048	0.0048	0.0903	0.0768	0.0083	0.0129	0.0131	0.0326	0.0103	0.0193	0.1557
19	rs11085178	6546430	1.11	0.657414555049712	3.13	0.435575753324506	0.517972640725094	0.975040648716446	0.1315	0.0661	0.0079	0.0039	0.0203	0.0052	0.0052	0.0139	0.1489	0.0165	0.0203	0.0114	0.087	0.0194	0.009	0.0049	0.0049	0.0898	0.0768	0.0083	0.0129	0.0129	0.0326	0.0103	0.0193	0.1567
19	rs348375	6547251	1.11	0.657414555049712	3.12	0.452863978564029	0.552227612285065	0.977429782756041	0.1315	0.0661	0.0079	0.0039	0.0203	0.0052	0.0052	0.0139	0.149	0.0165	0.0203	0.0114	0.087	0.0194	0.0089	0.005	0.0049	0.0896	0.0768	0.0083	0.0129	0.013	0.0326	0.0103	0.0193	0.1566
19	rs348376	6547397	1.11	0.657414555049712	3.12	0.452863978564029	0.559255982954905	0.983806364471335	0.1314	0.0661	0.0078	0.0039	0.0203	0.0052	0.0052	0.0139	0.1488	0.0165	0.0203	0.0114	0.087	0.0194	0.0089	0.005	0.0049	0.0896	0.0767	0.0083	0.013	0.013	0.0327	0.0104	0.0193	0.1567
19	rs62106960	6554328	1.12	0.604706511137083	3.12	0.452863978564029	0.49915568287497	0.900304649678352	0.1313	0.0658	0.008	0.0041	0.0202	0.0052	0.0053	0.0139	0.1493	0.0167	0.0209	0.0114	0.0889	0.0194	0.0088	0.0054	0.0052	0.0878	0.0762	0.0083	0.0132	0.0125	0.0323	0.0103	0.0192	0.1562
19	rs62106961	6554418	1.12	0.604706511137083	3.12	0.452863978564029	0.527570444981942	0.928763234987702	0.1313	0.0657	0.008	0.0041	0.0202	0.0052	0.0053	0.0138	0.1493	0.0168	0.0209	0.0114	0.0889	0.0194	0.0088	0.0054	0.0052	0.0878	0.0762	0.0083	0.0132	0.0125	0.0323	0.0103	0.0193	0.1562
19	rs367527	6557255	1.12	0.604706511137083	3.12	0.452863978564029	0.517459697196606	0.883253375801007	0.1313	0.0656	0.008	0.0041	0.0202	0.0051	0.0053	0.0139	0.149	0.0169	0.0211	0.0113	0.0897	0.0193	0.0088	0.0055	0.0053	0.0872	0.0765	0.0082	0.0132	0.0124	0.0323	0.0102	0.0194	0.1562
19	rs78565612	6558205	1.12	0.604706511137083	3.12	0.452863978564029	0.517780258493964	0.882004521638045	0.1313	0.0654	0.0081	0.0041	0.0201	0.0051	0.0053	0.0139	0.1489	0.0169	0.0211	0.0113	0.09	0.0192	0.0088	0.0055	0.0053	0.087	0.0766	0.0082	0.0132	0.0123	0.0323	0.0102	0.0194	0.1562
19	rs10422845	6560924	1.11	0.657414555049712	3.12	0.452863978564029	0.561985691226453	0.94171397819958	0.1314	0.0651	0.0081	0.0041	0.0202	0.005	0.0053	0.014	0.1484	0.017	0.0213	0.0113	0.0908	0.0192	0.0089	0.0056	0.0053	0.0865	0.0768	0.0081	0.0132	0.0122	0.0322	0.0101	0.0194	0.1563
19	rs348347	6564402	1.11	0.657414555049712	3.12	0.452863978564029	0.514962570579337	0.776465213835898	0.1307	0.0648	0.0084	0.0043	0.0201	0.0048	0.0053	0.0139	0.1488	0.0171	0.0214	0.011	0.092	0.0191	0.0088	0.0058	0.0054	0.0863	0.0772	0.0079	0.0135	0.0117	0.0322	0.0098	0.019	0.1565
19	rs7508584	6564673	1.11	0.657414555049712	3.12	0.452863978564029	0.485076163549162	0.773275215651489	0.1307	0.0648	0.0085	0.0043	0.0201	0.0048	0.0053	0.014	0.1488	0.0171	0.0214	0.0109	0.0923	0.0191	0.009	0.0058	0.0053	0.0863	0.0772	0.0079	0.0135	0.0116	0.0321	0.0098	0.019	0.1566
19	rs6510908	6566777	1.1	0.712999886098274	3.12	0.452863978564029	0.452083099645773	0.68175139173571	0.1305	0.0647	0.0087	0.0044	0.02	0.0048	0.0053	0.0141	0.1493	0.0171	0.0215	0.0107	0.0936	0.019	0.0091	0.006	0.0054	0.0864	0.0767	0.0078	0.0134	0.0114	0.0319	0.0094	0.0191	0.1559
19	rs80345212	6568962	1.1	0.712999886098274	3.12	0.452863978564029	0.342726104233806	0.551562414329416	0.1302	0.0647	0.0088	0.0044	0.0198	0.0048	0.0053	0.0141	0.1505	0.017	0.0214	0.0104	0.0943	0.0188	0.0093	0.006	0.0052	0.0875	0.076	0.0078	0.013	0.011	0.0318	0.009	0.019	0.1559
19	rs8104184	6569883	1.1	0.712999886098274	3.13	0.435575753324506	0.348969319773348	0.55451381396639	0.1301	0.0646	0.0088	0.0044	0.0197	0.0048	0.0052	0.0141	0.1511	0.0169	0.0214	0.0103	0.0945	0.0188	0.0094	0.0061	0.0052	0.0879	0.0757	0.0077	0.0129	0.0108	0.0317	0.0089	0.019	0.1558
19	rs2547448	6572732	1.09	0.771508143262462	3.13	0.435575753324506	0.417513439339187	0.633425946368475	0.1299	0.0642	0.0088	0.0045	0.0197	0.0048	0.0051	0.0142	0.1523	0.0168	0.0217	0.0103	0.0954	0.0188	0.0097	0.0061	0.0053	0.0885	0.0746	0.0076	0.0123	0.0106	0.0314	0.0086	0.0191	0.1558
19	rs2642212	6572796	1.09	0.771508143262462	3.13	0.435575753324506	0.401052596685397	0.591369248676502	0.1306	0.0642	0.0088	0.0045	0.0195	0.0048	0.0051	0.0142	0.1523	0.0167	0.0216	0.0103	0.0954	0.0188	0.0097	0.0061	0.0053	0.0884	0.0746	0.0076	0.0121	0.0106	0.0314	0.0086	0.0191	0.1558
19	rs72993079	6573511	1.09	0.771508143262462	3.13	0.435575753324506	0.362113500784056	0.5508602712543	0.1306	0.0642	0.0088	0.0045	0.0195	0.0048	0.0051	0.0145	0.1525	0.0167	0.0216	0.0104	0.0953	0.0187	0.0097	0.0061	0.0053	0.0885	0.0743	0.0077	0.012	0.0105	0.0314	0.0085	0.019	0.156
19	rs2562020	6574490	1.09	0.771508143262462	3.13	0.435575753324506	0.429900116983065	0.639967241396184	0.1307	0.0642	0.0088	0.0045	0.0195	0.0048	0.005	0.0146	0.1528	0.0168	0.0217	0.0105	0.0952	0.0187	0.0096	0.0061	0.0052	0.0886	0.074	0.0078	0.012	0.0105	0.0312	0.0083	0.0189	0.1564
19	rs68037426	6575726	1.09	0.771508143262462	3.13	0.435575753324506	0.364966442159159	0.539935502754206	0.1299	0.0648	0.0086	0.0045	0.0196	0.0047	0.0049	0.0147	0.1535	0.0167	0.0217	0.0105	0.095	0.0187	0.0095	0.0061	0.0051	0.0888	0.0735	0.008	0.0123	0.0103	0.0313	0.0082	0.0188	0.1565
19	rs2910434	6581596	1.08	0.832982220188166	3.13	0.435575753324506	0.394965428097133	0.468410690243539	0.1296	0.0659	0.0082	0.0045	0.0194	0.0045	0.0043	0.0156	0.1566	0.0165	0.0217	0.0104	0.0951	0.0187	0.0093	0.0059	0.0048	0.0886	0.0715	0.0081	0.0124	0.0105	0.0309	0.0076	0.0181	0.1577
19	rs7259857	6581715	1.08	0.832982220188166	3.12	0.452863978564029	0.400487002118924	0.511761152510224	0.1295	0.066	0.0082	0.0045	0.0193	0.0045	0.0043	0.0156	0.1566	0.0165	0.0217	0.0104	0.0951	0.0186	0.0093	0.0059	0.0048	0.0885	0.0716	0.0081	0.0124	0.0105	0.0309	0.0076	0.0181	0.1579
19	rs441751	6581784	1.08	0.832982220188166	3.12	0.452863978564029	0.394628626817171	0.50941902923141	0.1297	0.066	0.0082	0.0045	0.0193	0.0044	0.0043	0.0158	0.1566	0.0164	0.0217	0.0104	0.095	0.0186	0.0093	0.0059	0.0048	0.0884	0.0716	0.0081	0.0124	0.0106	0.031	0.0076	0.018	0.1578
19	rs1808398	6585298	1.08	0.832982220188166	3.12	0.452863978564029	0.337732082558603	0.359791480993366	0.1292	0.0664	0.008	0.0044	0.0193	0.0041	0.0044	0.0158	0.1577	0.0163	0.0216	0.0101	0.0948	0.0184	0.0091	0.0057	0.0047	0.0881	0.072	0.0079	0.0125	0.0105	0.0312	0.0074	0.0174	0.1594
19	rs344590	6591278	1.09	0.771508143262462	3.12	0.452863978564029	0.293159692476369	0.225808014902499	0.1295	0.066	0.0079	0.0043	0.0193	0.0041	0.0044	0.0161	0.1582	0.0162	0.0213	0.0101	0.094	0.0182	0.009	0.0056	0.0045	0.0883	0.0717	0.0079	0.0128	0.0103	0.0314	0.0071	0.0173	0.161
19	rs11666589	6594602	1.09	0.771508143262462	3.1	0.488801954490689	0.278496814314297	0.186360950243274	0.1294	0.066	0.0079	0.0043	0.0193	0.0041	0.0044	0.0163	0.1582	0.0162	0.0212	0.01	0.094	0.0181	0.0088	0.0055	0.0044	0.0889	0.0716	0.0079	0.0128	0.0103	0.0315	0.007	0.0172	0.1615
19	rs35333884	6594770	1.09	0.771508143262462	3.1	0.488801954490689	0.29028104017216	0.183207028072746	0.1295	0.0643	0.0078	0.0042	0.0193	0.004	0.0044	0.0163	0.1585	0.0162	0.0212	0.01	0.0941	0.0181	0.0088	0.0055	0.0044	0.0901	0.0717	0.008	0.0129	0.01	0.0315	0.007	0.0172	0.1614
19	rs17516272	6604087	1.09	0.771508143262462	3.1	0.488801954490689	0.304825564485722	0.166049143259399	0.13	0.0643	0.0079	0.0041	0.0193	0.0039	0.0043	0.0164	0.1586	0.016	0.0213	0.01	0.0938	0.0179	0.0087	0.0053	0.0043	0.0906	0.0713	0.008	0.013	0.0099	0.0314	0.0069	0.0171	0.1623
19	rs344577	6607597	1.09	0.771508143262462	3.07	0.546174590811499	0.299643333045352	0.117973900030531	0.1307	0.0641	0.0079	0.004	0.0193	0.0038	0.0042	0.0165	0.1589	0.0159	0.0214	0.01	0.0936	0.0178	0.0087	0.0051	0.0042	0.0904	0.0705	0.008	0.013	0.0099	0.0311	0.0068	0.0171	0.1633
19	rs72984514	6610790	1.1	0.712999886098274	3.05	0.586779315918157	0.330978748320898	0.111635612519984	0.132	0.0637	0.0078	0.0038	0.0192	0.0038	0.0042	0.0169	0.1593	0.0158	0.0213	0.0102	0.0934	0.0176	0.0084	0.0048	0.0041	0.0906	0.0689	0.0081	0.0131	0.0099	0.0308	0.0067	0.0169	0.1652
19	rs7254538	6611336	1.1	0.712999886098274	3.04	0.607799794750251	0.36464289209033	0.112909624649044	0.1323	0.0637	0.0078	0.0037	0.0192	0.0038	0.0041	0.017	0.1594	0.0158	0.0214	0.0102	0.0931	0.0175	0.0082	0.0047	0.0041	0.0907	0.0684	0.0081	0.0132	0.0099	0.0306	0.0066	0.0168	0.1658
19	rs4807886	6615232	1.09	0.771508143262462	3.03	0.629303794260587	0.313982679107623	0.0615345997089099	0.1323	0.0662	0.0073	0.0034	0.0189	0.0036	0.004	0.0172	0.1616	0.0156	0.0214	0.01	0.0893	0.0178	0.0073	0.0044	0.0041	0.0899	0.0688	0.0079	0.0133	0.0099	0.0298	0.0065	0.017	0.1691
19	rs74441035	6621708	1.08	0.832982220188166	3.02	0.651294786134349	0.301398054095126	0.0692580629845816	0.1322	0.0668	0.0073	0.0033	0.0189	0.0037	0.0039	0.0172	0.1619	0.0156	0.0214	0.0099	0.0885	0.0179	0.007	0.0043	0.0041	0.0895	0.069	0.0079	0.0134	0.0099	0.0296	0.0065	0.017	0.1698
19	rs75565743	6621874	1.08	0.832982220188166	3.01	0.673776155564303	0.287227187496585	0.068838382882819	0.1321	0.0667	0.0073	0.0033	0.0189	0.0036	0.0039	0.0172	0.1619	0.0156	0.0214	0.0099	0.0885	0.0178	0.007	0.0043	0.0041	0.0896	0.0689	0.0079	0.0133	0.0099	0.0297	0.0066	0.017	0.17
19	rs408453	6622839	1.08	0.832982220188166	3.01	0.673776155564303	0.291766452039459	0.0705234598699202	0.1321	0.0667	0.0073	0.0033	0.0189	0.0036	0.0039	0.0172	0.162	0.0156	0.0214	0.0099	0.0885	0.0178	0.007	0.0043	0.0041	0.0896	0.0689	0.0079	0.0133	0.0099	0.0297	0.0066	0.017	0.17
19	rs10410643	6629277	1.08	0.832982220188166	3.02	0.651294786134349	0.296295320629734	0.0735846631205434	0.1321	0.0668	0.0073	0.0033	0.0189	0.0037	0.0039	0.0172	0.1621	0.0156	0.0214	0.0099	0.0887	0.0178	0.0069	0.0043	0.0041	0.089	0.0689	0.0078	0.0133	0.0099	0.0297	0.0067	0.017	0.1702
19	rs404061	6634526	1.07	0.897462410887183	3.02	0.651294786134349	0.270417626877006	0.0769185302473213	0.1324	0.0669	0.0071	0.0033	0.0188	0.0039	0.0039	0.0172	0.1621	0.0155	0.0213	0.0099	0.0887	0.0177	0.0068	0.0049	0.0041	0.0877	0.069	0.0078	0.0133	0.0099	0.0293	0.0072	0.017	0.1707
19	rs8104977	6635086	1.07	0.897462410887183	3.03	0.629303794260587	0.260160823747935	0.0456222928347064	0.1324	0.0671	0.0071	0.0033	0.0187	0.0039	0.004	0.0172	0.162	0.0154	0.0213	0.0099	0.0886	0.0177	0.0068	0.0049	0.0041	0.0876	0.0689	0.0079	0.0133	0.0099	0.0295	0.0072	0.017	0.1706
19	rs80031399	6638222	1.07	0.897462410887183	3.03	0.629303794260587	0.263147189239237	0.0324036979654317	0.1328	0.067	0.007	0.0032	0.0186	0.004	0.004	0.0172	0.1626	0.0154	0.0213	0.0098	0.088	0.0178	0.0068	0.005	0.0042	0.0872	0.0688	0.0077	0.0133	0.0099	0.0296	0.0072	0.0169	0.1712
19	rs447135	6642448	1.07	0.897462410887183	3.03	0.629303794260587	0.2716167104342	0.0384051254745894	0.133	0.0671	0.0069	0.0032	0.0185	0.004	0.0041	0.0173	0.163	0.0154	0.0212	0.0099	0.087	0.0179	0.0069	0.005	0.0042	0.0868	0.0691	0.0076	0.0132	0.0099	0.0297	0.0073	0.0168	0.1713
19	rs392751	6645178	1.07	0.897462410887183	3.03	0.629303794260587	0.278356432123817	0.0306216004320394	0.1332	0.0671	0.007	0.0032	0.0185	0.004	0.0041	0.0174	0.163	0.0155	0.0212	0.0099	0.0867	0.018	0.0068	0.0051	0.0042	0.0865	0.0693	0.0075	0.0132	0.0099	0.0296	0.0072	0.0169	0.1715
19	rs447573	6645337	1.07	0.897462410887183	3.03	0.629303794260587	0.265604354529127	0.0294595745279191	0.1333	0.0672	0.007	0.0031	0.0185	0.004	0.0041	0.0174	0.1632	0.0155	0.0211	0.0099	0.0867	0.018	0.0068	0.005	0.0042	0.0866	0.0693	0.0075	0.0132	0.0099	0.0295	0.0073	0.0168	0.1714
19	rs396352	6652550	1.07	0.897462410887183	3.04	0.607799794750251	0.263011043460421	0.0384593419743083	0.1332	0.067	0.0069	0.0031	0.0183	0.0041	0.004	0.0176	0.1635	0.0155	0.0212	0.0099	0.085	0.0182	0.007	0.0048	0.0042	0.0868	0.0693	0.0075	0.0133	0.01	0.0297	0.0072	0.017	0.1722
19	rs433312	6652640	1.07	0.897462410887183	3.07	0.546174590811499	0.256386806662344	0.0401571546215348	0.1333	0.0669	0.0069	0.0031	0.0183	0.0041	0.004	0.0176	0.1635	0.0155	0.0212	0.0099	0.0851	0.0182	0.007	0.0048	0.0042	0.0867	0.0692	0.0075	0.0133	0.01	0.0297	0.0074	0.017	0.1722
19	rs12972736	6656777	1.07	0.897462410887183	3.07	0.546174590811499	0.246513618983958	0.0563661621431068	0.1333	0.0664	0.0069	0.003	0.0181	0.004	0.0038	0.0176	0.1635	0.0153	0.0212	0.0099	0.0847	0.0185	0.0074	0.0048	0.0041	0.0869	0.0693	0.0075	0.0132	0.0102	0.03	0.0075	0.0172	0.1721
19	rs344570	6658613	1.07	0.897462410887183	3.07	0.546174590811499	0.250340245056891	0.0681412792066994	0.1331	0.0662	0.007	0.0032	0.0182	0.004	0.0038	0.0176	0.1634	0.0152	0.0212	0.01	0.0846	0.0186	0.0075	0.0048	0.0041	0.0869	0.0693	0.0075	0.0133	0.0102	0.0301	0.0075	0.0173	0.172
19	rs62123254	6660569	1.07	0.897462410887183	3.07	0.546174590811499	0.25907946764721	0.0885899300173812	0.1331	0.0661	0.007	0.0032	0.0184	0.004	0.0038	0.0177	0.1633	0.0151	0.0212	0.01	0.0845	0.0188	0.0075	0.0048	0.0041	0.0866	0.0694	0.0075	0.0134	0.0103	0.0302	0.0075	0.0174	0.172
19	rs2279627	6663594	1.07	0.897462410887183	3.07	0.546174590811499	0.253887494222109	0.108516761928989	0.1329	0.0663	0.0071	0.0032	0.0184	0.004	0.0037	0.0179	0.1629	0.0151	0.0213	0.01	0.0842	0.019	0.0078	0.0047	0.0041	0.0862	0.0693	0.0074	0.0134	0.0104	0.0302	0.0074	0.0172	0.1722
19	rs344560	6665020	1.07	0.897462410887183	3.08	0.526582953384854	0.254733977030046	0.110873859212413	0.1328	0.0663	0.0071	0.0032	0.0185	0.004	0.0037	0.0179	0.1629	0.0151	0.0215	0.01	0.084	0.0189	0.0078	0.0048	0.0041	0.0862	0.0693	0.0074	0.0133	0.0104	0.0302	0.0074	0.0172	0.1723
19	rs1077667	6668972	1.07	0.897462410887183	3.08	0.526582953384854	0.290903462264967	0.130501977774154	0.1327	0.0662	0.0072	0.0032	0.0186	0.004	0.0037	0.018	0.1626	0.0151	0.0215	0.0101	0.0835	0.0189	0.0081	0.0052	0.004	0.0862	0.0693	0.0073	0.0134	0.0105	0.0302	0.0075	0.0171	0.1724
19	rs2291668	6669934	1.07	0.897462410887183	3.08	0.526582953384854	0.283906809138491	0.142377154684142	0.1328	0.0661	0.0071	0.0032	0.0186	0.004	0.0038	0.0181	0.1627	0.0152	0.0216	0.01	0.0831	0.019	0.0082	0.0052	0.004	0.0861	0.0693	0.0074	0.0134	0.0105	0.0301	0.0076	0.0171	0.1725
19	rs379527	6676442	1.06	0.964986553882562	3.08	0.526582953384854	0.497204311216282	0.283283331766947	0.1328	0.0653	0.0074	0.0034	0.0189	0.0041	0.0038	0.0182	0.1621	0.0153	0.0219	0.0101	0.0807	0.0194	0.0091	0.0058	0.0039	0.0857	0.0691	0.0074	0.0134	0.0108	0.0302	0.0077	0.0172	0.1728
19	rs17030	6677989	1.06	0.964986553882562	3.07	0.546174590811499	0.694806368968895	0.40532828509247	0.1327	0.0652	0.0074	0.0033	0.0188	0.0041	0.0038	0.0183	0.1618	0.0153	0.0219	0.0108	0.0805	0.0196	0.0093	0.0059	0.0039	0.0854	0.0688	0.0074	0.0134	0.0109	0.0303	0.0077	0.0172	0.1728
19	rs11569562	6678753	1.06	0.964986553882562	3.07	0.546174590811499	0.726259913655386	0.407663700213299	0.1343	0.065	0.0074	0.0034	0.0188	0.0041	0.0038	0.0183	0.1618	0.0153	0.022	0.0108	0.0805	0.0196	0.0093	0.0059	0.0039	0.0847	0.069	0.0074	0.0134	0.0109	0.0299	0.0077	0.0172	0.1724
19	rs2277984	6679511	1.06	0.964986553882562	3.07	0.546174590811499	0.734972514158083	0.393320952643982	0.1342	0.065	0.0075	0.0034	0.0188	0.004	0.0038	0.0183	0.1618	0.0154	0.022	0.0108	0.0805	0.0196	0.0092	0.0059	0.0039	0.0846	0.069	0.0074	0.0134	0.0109	0.0299	0.0077	0.0172	0.1724
19	rs1389625	6684142	1.05	1.03559017337659	3.07	0.546174590811499	1.1797938488201	0.638221366200776	0.1347	0.065	0.0075	0.0034	0.0189	0.0042	0.0038	0.0186	0.1601	0.0157	0.0221	0.0109	0.0796	0.0203	0.0099	0.0063	0.0038	0.0838	0.0691	0.0075	0.0133	0.0113	0.0298	0.0073	0.0171	0.1726
19	rs1389623	6684197	1.05	1.03559017337659	3.07	0.546174590811499	1.18327999327916	0.646961796231791	0.1348	0.065	0.0075	0.0033	0.0189	0.0042	0.0038	0.0186	0.16	0.0157	0.0221	0.0109	0.0796	0.0203	0.0099	0.0063	0.0038	0.0836	0.0693	0.0075	0.0133	0.0113	0.0299	0.0073	0.0171	0.1726
19	rs2241394	6685230	1.04	1.10930661634754	3.07	0.546174590811499	1.63599662205591	0.714112307472454	0.1367	0.0648	0.0075	0.0033	0.019	0.004	0.0038	0.0194	0.1582	0.016	0.0221	0.011	0.0786	0.021	0.0103	0.0067	0.0038	0.0828	0.0705	0.0069	0.0131	0.0113	0.0298	0.0071	0.0168	0.172
19	rs2241393	6685304	1.04	1.10930661634754	3.06	0.566238797870229	1.66540562021889	0.808518570914829	0.1368	0.0649	0.0074	0.0033	0.019	0.004	0.0038	0.0195	0.1582	0.016	0.022	0.0109	0.0787	0.0211	0.0103	0.0067	0.0038	0.0827	0.0706	0.0069	0.0131	0.0113	0.0298	0.0071	0.0167	0.1719
19	rs11569538	6685723	1.04	1.10930661634754	3.07	0.546174590811499	1.59382472273338	0.786814039963275	0.1373	0.0646	0.0073	0.0031	0.0192	0.0038	0.0036	0.0199	0.1564	0.0161	0.0219	0.0107	0.0783	0.0214	0.0104	0.0066	0.0036	0.0848	0.0718	0.0067	0.0129	0.011	0.0295	0.007	0.0165	0.172
19	rs344548	6685817	1.04	1.10930661634754	3.06	0.566238797870229	1.31685832418389	0.571310823201206	0.1358	0.0647	0.007	0.0031	0.0191	0.0037	0.0036	0.0197	0.157	0.0159	0.0217	0.0102	0.0792	0.0211	0.0102	0.0065	0.0034	0.0868	0.0728	0.0066	0.0127	0.0109	0.0293	0.0068	0.0161	0.1725
19	rs2241392	6685983	1.04	1.10930661634754	3.06	0.566238797870229	1.07410033840964	0.502134642320138	0.1356	0.0652	0.0068	0.0031	0.019	0.0036	0.0036	0.0193	0.1571	0.0159	0.0214	0.0103	0.0798	0.0209	0.0099	0.0064	0.0034	0.0877	0.0735	0.0067	0.0126	0.0107	0.0292	0.0067	0.0158	0.1723
19	rs237554	6686659	1.05	1.03559017337659	3.06	0.566238797870229	0.508649637171441	0.329938822764809	0.1362	0.0655	0.007	0.0032	0.0191	0.0036	0.0036	0.0195	0.1579	0.0159	0.0209	0.0104	0.08	0.0209	0.0091	0.0057	0.0033	0.0887	0.0718	0.0066	0.0123	0.0106	0.0286	0.0067	0.0156	0.1738
19	rs344543	6687414	1.05	1.03559017337659	3.06	0.566238797870229	0.332981861165918	0.309581160254168	0.1363	0.066	0.007	0.0032	0.0191	0.0038	0.0036	0.0196	0.1581	0.0159	0.0207	0.0104	0.0806	0.0209	0.0085	0.0053	0.0032	0.0895	0.0708	0.0066	0.0121	0.0105	0.0283	0.0066	0.0155	0.1744
19	rs344542	6687517	1.05	1.03559017337659	3.07	0.546174590811499	0.312189548417944	0.300618221720003	0.1362	0.0661	0.007	0.0032	0.0191	0.0038	0.0037	0.0196	0.1581	0.0159	0.0207	0.0103	0.0807	0.0209	0.0085	0.0053	0.0032	0.0897	0.0707	0.0066	0.0121	0.0105	0.0282	0.0066	0.0155	0.1745
19	rs344541	6687595	1.05	1.03559017337659	3.07	0.546174590811499	0.307384998906426	0.292324603927345	0.1362	0.0661	0.007	0.0032	0.0191	0.0038	0.0037	0.0196	0.1581	0.0159	0.0207	0.0103	0.0807	0.0209	0.0084	0.0053	0.0032	0.0897	0.0707	0.0066	0.0121	0.0105	0.0282	0.0066	0.0155	0.1746
19	rs344540	6687768	1.05	1.03559017337659	3.11	0.470604638115432	0.321815338590286	0.305149596986818	0.1362	0.066	0.007	0.0032	0.0191	0.0038	0.0037	0.0196	0.1581	0.0161	0.0207	0.0103	0.0807	0.0209	0.0084	0.0053	0.0032	0.0897	0.0706	0.0066	0.0121	0.0105	0.0282	0.0066	0.0155	0.1746
19	rs11569523	6689042	1.05	1.03559017337659	3.11	0.470604638115432	0.32282685136541	0.328349957995155	0.1362	0.066	0.007	0.0032	0.0191	0.0038	0.0037	0.0196	0.158	0.0161	0.0207	0.0103	0.0807	0.0209	0.0084	0.0053	0.0032	0.0897	0.0706	0.0066	0.0121	0.0105	0.0283	0.0066	0.0155	0.1746
19	rs11569511	6690571	1.05	1.03559017337659	3.11	0.470604638115432	0.322219744139416	0.304074540956439	0.1362	0.0661	0.007	0.0032	0.0191	0.0038	0.0037	0.0196	0.158	0.0161	0.0206	0.0104	0.0807	0.0209	0.0082	0.0052	0.0032	0.0898	0.0705	0.0067	0.0121	0.0105	0.0283	0.0066	0.0155	0.1747
19	rs3745567	6690771	1.05	1.03559017337659	3.11	0.470604638115432	0.323130629443071	0.30634543409516	0.1362	0.0661	0.007	0.0032	0.0191	0.0038	0.0037	0.0196	0.158	0.0161	0.0206	0.0104	0.0807	0.0209	0.0082	0.0052	0.0032	0.0898	0.0705	0.0067	0.0121	0.0105	0.0283	0.0066	0.0155	0.1747
19	rs421147	6691424	1.05	1.03559017337659	3.11	0.470604638115432	0.326583899642724	0.348183447255565	0.1362	0.0661	0.007	0.0032	0.0191	0.0038	0.0037	0.0196	0.158	0.0161	0.0206	0.0104	0.0806	0.0209	0.0081	0.0052	0.0032	0.0898	0.0706	0.0067	0.0121	0.0105	0.0283	0.0066	0.0155	0.1747
19	rs11569501	6691631	1.05	1.03559017337659	3.11	0.470604638115432	0.326583899642724	0.346197403457613	0.1362	0.0661	0.007	0.0032	0.0191	0.0038	0.0037	0.0196	0.158	0.0161	0.0206	0.0104	0.0807	0.0209	0.0082	0.0052	0.0032	0.0898	0.0706	0.0067	0.0121	0.0105	0.0283	0.0066	0.0155	0.1747
19	rs432001	6693683	1.05	1.03559017337659	3.1	0.488801954490689	0.330209997597808	0.286092103997928	0.1365	0.0661	0.007	0.0032	0.0191	0.0038	0.0036	0.0195	0.158	0.0161	0.0206	0.0104	0.0809	0.0208	0.0081	0.0052	0.0032	0.0899	0.0704	0.0067	0.012	0.0105	0.0284	0.0065	0.0154	0.1748
19	rs393770	6693885	1.05	1.03559017337659	3.1	0.488801954490689	0.319696576764215	0.25975738187356	0.1366	0.0662	0.007	0.0032	0.0191	0.0038	0.0036	0.0196	0.1582	0.0159	0.0205	0.0104	0.0812	0.0208	0.008	0.0052	0.0032	0.0897	0.0704	0.0067	0.012	0.0105	0.0284	0.0064	0.0154	0.1748
19	rs448260	6697150	1.05	1.03559017337659	3.1	0.488801954490689	0.188007834990093	0.094949494324367	0.1369	0.0667	0.0069	0.0033	0.0191	0.0038	0.0038	0.0197	0.1589	0.016	0.0202	0.01	0.0828	0.0206	0.0072	0.0048	0.0032	0.0895	0.0695	0.0068	0.0119	0.0105	0.0283	0.0066	0.0146	0.1751
19	rs423490	6697406	1.05	1.03559017337659	3.1	0.488801954490689	0.185049424132958	0.0902998883975837	0.1369	0.0667	0.0069	0.0033	0.0191	0.0038	0.0038	0.0198	0.1589	0.016	0.0202	0.0099	0.0828	0.0206	0.0071	0.0048	0.0032	0.0895	0.0694	0.0068	0.0119	0.0105	0.0283	0.0066	0.0146	0.1752
19	rs445750	6701513	1.05	1.03559017337659	3.1	0.488801954490689	0.146295845561089	0.0921014462994714	0.1366	0.0667	0.0069	0.0033	0.0191	0.0038	0.0038	0.0198	0.1588	0.0159	0.0202	0.0098	0.0829	0.0205	0.0071	0.0046	0.0032	0.0893	0.0708	0.0068	0.0119	0.0105	0.0282	0.0066	0.0146	0.175
19	rs433594	6702042	1.05	1.03559017337659	3.1	0.488801954490689	0.145290714227196	0.0902998883975837	0.1366	0.0667	0.0069	0.0033	0.0191	0.0038	0.0038	0.0198	0.1587	0.0159	0.0202	0.0098	0.0828	0.0205	0.0071	0.0046	0.0032	0.0893	0.0708	0.0068	0.0119	0.0105	0.0283	0.0066	0.0146	0.175
19	rs428453	6702157	1.05	1.03559017337659	3.1	0.488801954490689	0.145226008667644	0.0897543985335138	0.1366	0.0667	0.0069	0.0033	0.0191	0.0038	0.0038	0.0198	0.1587	0.0159	0.0202	0.0098	0.0828	0.0205	0.0071	0.0046	0.0032	0.0893	0.0708	0.0068	0.0119	0.0105	0.0283	0.0066	0.0146	0.175
19	rs432823	6702246	1.05	1.03559017337659	3.1	0.488801954490689	0.144289706680518	0.0893655689929195	0.1365	0.0667	0.0069	0.0033	0.0191	0.0038	0.0038	0.0198	0.1587	0.0159	0.0202	0.0098	0.0829	0.0205	0.007	0.0046	0.0032	0.0894	0.0708	0.0068	0.0119	0.0105	0.0283	0.0066	0.0146	0.175
19	rs11569450	6702455	1.05	1.03559017337659	3.1	0.488801954490689	0.142300056985095	0.0766262266642241	0.1366	0.0667	0.0069	0.0033	0.0192	0.0038	0.0038	0.0198	0.1587	0.0159	0.0202	0.0097	0.0829	0.0205	0.0069	0.0046	0.0032	0.0894	0.0707	0.0068	0.0119	0.0105	0.0283	0.0066	0.0146	0.1751
19	rs406514	6702598	1.05	1.03559017337659	3.1	0.488801954490689	0.135434922451267	0.0683500996985471	0.1366	0.0668	0.0069	0.0033	0.0192	0.0038	0.0038	0.0198	0.1588	0.0158	0.0201	0.0097	0.083	0.0205	0.007	0.0046	0.0032	0.0895	0.0707	0.0068	0.0119	0.0104	0.0283	0.0066	0.0145	0.1752
19	rs451760	6703072	1.05	1.03559017337659	3.1	0.488801954490689	0.135155869246404	0.0681412792066994	0.1366	0.0668	0.0069	0.0033	0.0192	0.0038	0.0038	0.0198	0.1588	0.0158	0.0201	0.0097	0.083	0.0205	0.007	0.0046	0.0032	0.0895	0.0707	0.0068	0.0119	0.0104	0.0283	0.0066	0.0145	0.1752
19	rs11672613	6705246	1.05	1.03559017337659	3.1	0.488801954490689	0.134660629210849	0.0636827564770912	0.1367	0.0668	0.0069	0.0033	0.0192	0.0038	0.0038	0.0198	0.1588	0.0158	0.0201	0.0097	0.083	0.0205	0.007	0.0045	0.0032	0.0896	0.0706	0.0068	0.0119	0.0104	0.0283	0.0066	0.0145	0.1752
19	rs8112351	6706298	1.05	1.03559017337659	3.1	0.488801954490689	0.134908112512357	0.0570096677885933	0.1367	0.0668	0.0069	0.0033	0.0192	0.0038	0.0038	0.0198	0.1588	0.0158	0.0202	0.0097	0.083	0.0205	0.007	0.0045	0.0032	0.0896	0.0705	0.0068	0.0119	0.0104	0.0283	0.0066	0.0144	0.1752
19	rs11569438	6706480	1.05	1.03559017337659	3.16	0.386381943985473	0.125221676133135	0.0372211342439854	0.1366	0.0669	0.0069	0.0033	0.0192	0.0039	0.0039	0.0197	0.1588	0.0157	0.0202	0.0097	0.0831	0.0204	0.007	0.0045	0.0032	0.0896	0.0704	0.0068	0.0119	0.0104	0.0283	0.0066	0.0143	0.1753
19	rs11569428	6709089	1.05	1.03559017337659	3.16	0.386381943985473	0.320099584607855	0.0228908869856436	0.1355	0.0675	0.0072	0.0037	0.0195	0.0042	0.0052	0.0197	0.1585	0.0159	0.0202	0.0096	0.084	0.0203	0.0066	0.0048	0.0036	0.0885	0.0673	0.007	0.0121	0.0106	0.0286	0.0069	0.0139	0.1754
19	rs2230205	6709704	1.05	1.03559017337659	3.15	0.402339212139645	0.35905805128812	0.0250229323162157	0.1355	0.0676	0.0072	0.0037	0.0195	0.0042	0.0052	0.0197	0.1588	0.0159	0.0202	0.0096	0.084	0.0203	0.0066	0.0048	0.0036	0.0885	0.067	0.007	0.0121	0.0106	0.0286	0.0069	0.0139	0.1755
19	rs2230204	6709848	1.05	1.03559017337659	3.15	0.402339212139645	0.348389772179281	0.02738384419659	0.1355	0.0676	0.0071	0.0037	0.0196	0.0042	0.0052	0.0197	0.1588	0.0159	0.0202	0.0096	0.084	0.0202	0.0066	0.0048	0.0036	0.0885	0.0669	0.007	0.0121	0.0106	0.0287	0.0069	0.0139	0.1755
19	rs2230203	6710782	1.05	1.03559017337659	3.16	0.386381943985473	0.292871145527185	0.0168252886230051	0.1353	0.0676	0.0072	0.0037	0.0196	0.0043	0.0052	0.0197	0.1589	0.0158	0.0202	0.0095	0.0841	0.0202	0.0066	0.0048	0.0037	0.0884	0.0666	0.007	0.0121	0.0105	0.0287	0.007	0.0139	0.1757
19	rs4807895	6711958	1.05	1.03559017337659	3.16	0.386381943985473	0.260566964268959	0.0147995039598228	0.135	0.0676	0.0072	0.0038	0.0196	0.0044	0.0053	0.0198	0.159	0.0157	0.0202	0.0095	0.0842	0.0202	0.0067	0.0048	0.0038	0.0884	0.0663	0.007	0.0121	0.0104	0.0287	0.007	0.0139	0.1759
19	rs1047286	6713262	1.05	1.03559017337659	3.16	0.386381943985473	0.242155151974839	0.0123000889687837	0.1349	0.0676	0.0072	0.0038	0.0195	0.0045	0.0054	0.0199	0.1589	0.0156	0.0201	0.0095	0.0844	0.0202	0.0067	0.0048	0.0039	0.0883	0.0661	0.007	0.0121	0.0104	0.0288	0.0071	0.0138	0.1757
19	rs11569571	6714035	1.05	1.03559017337659	3.16	0.386381943985473	0.237152928692063	0.011895846493186	0.1348	0.0676	0.0073	0.004	0.0195	0.0046	0.0054	0.0199	0.1589	0.0157	0.0201	0.0095	0.0845	0.0202	0.0067	0.0048	0.004	0.0882	0.066	0.007	0.0122	0.0104	0.0288	0.0071	0.0138	0.1755
19	rs11569411	6718042	1.04	1.10930661634754	3.17	0.370859203571921	0.249061111678645	0.0154956374551599	0.1342	0.0674	0.0074	0.0042	0.0192	0.005	0.0056	0.0201	0.1584	0.0158	0.0201	0.0095	0.085	0.0204	0.0068	0.0049	0.0043	0.0878	0.0654	0.007	0.0122	0.0104	0.0292	0.0073	0.0138	0.175
19	rs117525201	6719527	1.04	1.10930661634754	3.18	0.355766254763284	0.233396584543399	0.0163158138668585	0.1339	0.0675	0.0074	0.0042	0.0192	0.0051	0.0057	0.0201	0.1583	0.0158	0.0201	0.0095	0.0851	0.0204	0.0068	0.005	0.0043	0.0877	0.0652	0.007	0.0122	0.0104	0.0292	0.0073	0.0139	0.1749
19	rs339392	6722022	1.04	1.10930661634754	3.18	0.355766254763284	0.231234807930608	0.0199237199002915	0.1335	0.0675	0.0075	0.0043	0.019	0.0052	0.0057	0.0201	0.1582	0.0159	0.0202	0.0095	0.0852	0.0205	0.0068	0.0051	0.0045	0.0877	0.0649	0.0071	0.0123	0.0103	0.0292	0.0074	0.014	0.1747
19	rs17626094	6722044	1.04	1.10930661634754	3.18	0.355766254763284	0.230094854802982	0.0206063657619705	0.1335	0.0675	0.0075	0.0043	0.019	0.0052	0.0057	0.0201	0.158	0.016	0.0202	0.0095	0.0853	0.0205	0.0068	0.0052	0.0045	0.0877	0.0648	0.0071	0.0123	0.0103	0.0292	0.0074	0.014	0.1747
19	rs163913	6722635	1.04	1.10930661634754	3.18	0.355766254763284	0.311096409690476	0.0215062936658683	0.1335	0.0675	0.0074	0.0044	0.0189	0.0053	0.0059	0.02	0.1579	0.016	0.0203	0.0095	0.0855	0.0204	0.0068	0.0053	0.0044	0.0875	0.0647	0.0071	0.0125	0.0103	0.0293	0.0073	0.0139	0.1746
19	rs10420527	6727395	1.04	1.10930661634754	3.18	0.355766254763284	0.409927747711478	0.026555233577288	0.1326	0.0679	0.0075	0.0045	0.0191	0.0053	0.0061	0.02	0.1578	0.0161	0.0204	0.0095	0.0861	0.0205	0.0069	0.0054	0.0047	0.087	0.064	0.0072	0.0125	0.0103	0.0295	0.0074	0.0136	0.1746
19	rs12462822	6727882	1.04	1.10930661634754	3.18	0.355766254763284	0.40570559467111	0.0256037211867234	0.1325	0.0679	0.0075	0.0045	0.0191	0.0053	0.0061	0.02	0.1578	0.0161	0.0204	0.0095	0.0861	0.0205	0.0069	0.0054	0.0047	0.087	0.064	0.0072	0.0125	0.0103	0.0295	0.0074	0.0135	0.1746
19	rs79681647	6728573	1.04	1.10930661634754	3.18	0.355766254763284	0.402808488833789	0.0269680397768315	0.1324	0.0678	0.0075	0.0045	0.019	0.0053	0.0062	0.02	0.1579	0.016	0.0204	0.0095	0.0862	0.0205	0.0069	0.0054	0.0047	0.0869	0.064	0.0072	0.0125	0.0102	0.0295	0.0074	0.0135	0.1747
19	rs1702375	6731766	1.04	1.10930661634754	3.19	0.341098255896361	0.468621451452229	0.032353566009896	0.1314	0.0676	0.0076	0.0046	0.019	0.0054	0.0064	0.02	0.1578	0.0161	0.0204	0.0095	0.0866	0.0206	0.0069	0.0055	0.0048	0.0865	0.0637	0.0073	0.0126	0.0103	0.0296	0.0076	0.0136	0.1748
19	rs2012357	6732982	1.04	1.10930661634754	3.19	0.341098255896361	0.439915046685149	0.0393863052735187	0.131	0.068	0.0076	0.0046	0.0189	0.0054	0.0064	0.0201	0.1574	0.0162	0.0203	0.0095	0.0866	0.0205	0.0069	0.0055	0.0048	0.0863	0.0634	0.0073	0.0128	0.0102	0.0297	0.0076	0.0139	0.1752
19	rs11539588	6735929	1.04	1.10930661634754	3.19	0.341098255896361	0.357348535766797	0.0753890267327221	0.1294	0.0686	0.0076	0.0049	0.0188	0.0058	0.0067	0.0201	0.1569	0.0163	0.0205	0.0096	0.0866	0.0204	0.0069	0.0058	0.0051	0.0857	0.0632	0.0073	0.013	0.0098	0.0297	0.0078	0.0143	0.175
19	rs4807897	6736607	1.04	1.10930661634754	3.21	0.313017210102667	0.3857007713477	0.101645008448666	0.1293	0.0686	0.0076	0.0049	0.0188	0.0058	0.0068	0.0201	0.157	0.0164	0.0205	0.0097	0.0863	0.0205	0.0068	0.0059	0.0052	0.0855	0.063	0.0074	0.0131	0.0097	0.0297	0.0079	0.0144	0.175
19	rs339400	6737063	1.04	1.10930661634754	3.21	0.313017210102667	0.419536439447235	0.100747415459412	0.1292	0.0686	0.0076	0.005	0.0187	0.0058	0.0069	0.0201	0.1571	0.0165	0.0205	0.0097	0.0862	0.0205	0.0069	0.006	0.0053	0.0854	0.0628	0.0074	0.0131	0.0097	0.0297	0.0079	0.0144	0.175
19	rs340138	6737481	1.04	1.10930661634754	3.21	0.313017210102667	0.434304407008485	0.111720374833512	0.1291	0.0685	0.0076	0.005	0.0187	0.0058	0.007	0.0202	0.1573	0.0165	0.0205	0.0098	0.0861	0.0205	0.0069	0.006	0.0053	0.0852	0.0628	0.0074	0.0132	0.0096	0.0297	0.008	0.0145	0.1749
19	rs11539591	6737516	1.04	1.10930661634754	3.22	0.299593947381755	0.432070121757862	0.122068020489475	0.1291	0.0685	0.0076	0.005	0.0187	0.0058	0.007	0.0202	0.1573	0.0165	0.0205	0.0098	0.0861	0.0205	0.0069	0.006	0.0053	0.0852	0.0628	0.0074	0.0132	0.0096	0.0297	0.008	0.0145	0.1748
19	rs3810222	6738183	1.04	1.10930661634754	3.23	0.286575202599778	0.448846254588789	0.1368491957257	0.1292	0.0683	0.0076	0.005	0.0186	0.0059	0.007	0.0203	0.1572	0.0165	0.0205	0.0099	0.0862	0.0205	0.0069	0.0061	0.0053	0.085	0.0628	0.0074	0.0132	0.0096	0.0297	0.008	0.0144	0.1745
19	rs340141	6739278	1.04	1.10930661634754	3.24	0.273955600409011	0.527052997243568	0.13951106584179	0.1288	0.0679	0.0077	0.005	0.0186	0.0058	0.007	0.0203	0.1575	0.0165	0.0206	0.0103	0.0862	0.0206	0.0071	0.006	0.0054	0.0851	0.0627	0.0074	0.0135	0.0096	0.03	0.0081	0.0142	0.1739
19	rs339408	6742864	1.04	1.10930661634754	3.24	0.273955600409011	0.734897209667877	0.272480044775069	0.1272	0.0662	0.008	0.0051	0.0191	0.0061	0.007	0.0201	0.1568	0.0175	0.0212	0.0109	0.0854	0.0212	0.0076	0.0063	0.0056	0.0841	0.0623	0.0075	0.0143	0.0099	0.0303	0.0086	0.0146	0.1728
19	rs2277986	6743405	1.04	1.10930661634754	3.24	0.273955600409011	0.898536957920181	0.394864686318367	0.1262	0.0651	0.008	0.0051	0.0192	0.0062	0.007	0.02	0.1568	0.0177	0.0213	0.0114	0.0849	0.0214	0.0078	0.0067	0.0058	0.0837	0.0623	0.0081	0.0151	0.0101	0.0302	0.0089	0.0145	0.1721
19	rs339406	6744254	1.04	1.10930661634754	3.24	0.273955600409011	0.895173217876579	0.455655002605928	0.1241	0.064	0.008	0.0052	0.0195	0.0064	0.0073	0.0198	0.1566	0.0176	0.0211	0.0119	0.0849	0.0214	0.0083	0.0069	0.0061	0.0837	0.0628	0.0083	0.0153	0.0102	0.0299	0.0094	0.0146	0.172
19	rs339405	6744762	1.04	1.10930661634754	3.25	0.261729658797372	0.908659906322872	0.488191322183654	0.1229	0.0642	0.008	0.0051	0.0197	0.0065	0.0074	0.0199	0.1569	0.0175	0.0209	0.0121	0.0844	0.0214	0.0085	0.007	0.0062	0.0838	0.0633	0.0083	0.0152	0.0103	0.0297	0.0097	0.0146	0.1716
19	rs62125118	6744903	1.04	1.10930661634754	3.25	0.261729658797372	0.89697749291831	0.492008882964021	0.1226	0.0642	0.008	0.0051	0.0197	0.0064	0.0074	0.0199	0.1569	0.0175	0.0208	0.0121	0.0844	0.0214	0.0085	0.007	0.0062	0.0838	0.0634	0.0084	0.0152	0.0103	0.0299	0.0097	0.0146	0.1717
19	rs1812397	6745138	1.04	1.10930661634754	3.25	0.261729658797372	0.850886675136285	0.474484829824213	0.1222	0.0644	0.008	0.005	0.0197	0.0064	0.0075	0.0199	0.1569	0.0174	0.0207	0.0121	0.0844	0.0213	0.0086	0.0071	0.0062	0.0838	0.0638	0.0086	0.0152	0.0103	0.0297	0.0098	0.0146	0.1719
19	rs74349758	6746450	1.04	1.10930661634754	3.25	0.261729658797372	0.616344862977985	0.425163593591042	0.1209	0.0651	0.0081	0.0051	0.0198	0.0065	0.0076	0.0199	0.1568	0.0168	0.02	0.012	0.0833	0.0213	0.009	0.0072	0.0065	0.0834	0.0648	0.0085	0.0149	0.0104	0.0301	0.0103	0.0147	0.1724
19	rs163365	6748901	1.04	1.10930661634754	3.25	0.261729658797372	0.516178399222255	0.481257619688119	0.119	0.066	0.0081	0.0051	0.0198	0.0066	0.0078	0.0201	0.1569	0.0162	0.0188	0.0118	0.0818	0.0214	0.0095	0.0075	0.0069	0.0828	0.0662	0.0085	0.0146	0.0105	0.0306	0.0111	0.0149	0.1728
19	rs1049232	6751293	1.03	1.18616718476217	3.26	0.249891789602986	0.327552215129134	0.51493422289676	0.1183	0.0661	0.0084	0.0053	0.0199	0.0068	0.0078	0.02	0.1573	0.016	0.0182	0.0116	0.0817	0.0216	0.0098	0.0076	0.007	0.0817	0.0677	0.0086	0.0143	0.0106	0.0307	0.0112	0.015	0.1725
19	rs12608960	6755155	1.03	1.18616718476217	3.26	0.249891789602986	0.281641930639212	0.494467049626395	0.1179	0.0656	0.0084	0.0053	0.0199	0.0067	0.0077	0.0199	0.158	0.0159	0.0181	0.0114	0.0814	0.0217	0.0098	0.0076	0.0069	0.0821	0.0693	0.0086	0.0139	0.0106	0.0306	0.0112	0.0149	0.1718
19	rs62125124	6759631	1.04	1.10930661634754	3.26	0.249891789602986	0.251490106116942	0.467467658461391	0.1179	0.0653	0.0084	0.0053	0.0198	0.0067	0.0075	0.0198	0.1583	0.0158	0.018	0.0114	0.0811	0.0218	0.0098	0.0076	0.0068	0.0825	0.0699	0.0086	0.0138	0.0105	0.0307	0.0112	0.0149	0.1719
19	rs7258236	6760974	1.04	1.10930661634754	3.26	0.249891789602986	0.25384298512934	0.471512706534189	0.1178	0.0653	0.0084	0.0053	0.0198	0.0067	0.0075	0.0198	0.1585	0.0158	0.018	0.0113	0.081	0.0218	0.0098	0.0075	0.0068	0.0826	0.07	0.0086	0.0137	0.0105	0.0307	0.0112	0.015	0.172
19	rs2305805	6763718	1.04	1.10930661634754	3.26	0.249891789602986	0.233014284024134	0.470433139609875	0.1171	0.0653	0.0083	0.0052	0.0199	0.0066	0.0074	0.0198	0.1592	0.0158	0.018	0.0113	0.081	0.0218	0.0098	0.0075	0.0067	0.083	0.07	0.0086	0.0135	0.0105	0.0307	0.0112	0.0151	0.1719
19	rs75437292	6767726	1.04	1.10930661634754	3.26	0.249891789602986	0.231911811469726	0.493101014118184	0.1168	0.0649	0.0082	0.0052	0.0198	0.0067	0.0074	0.0198	0.1592	0.0157	0.0178	0.0113	0.0808	0.0219	0.0099	0.0074	0.0066	0.0832	0.0709	0.0085	0.0134	0.0107	0.0307	0.0113	0.0151	0.1724
19	rs3810226	6767743	1.04	1.10930661634754	3.26	0.249891789602986	0.232971827628249	0.495697307837316	0.1168	0.0649	0.0082	0.0052	0.0198	0.0067	0.0074	0.0198	0.1592	0.0157	0.0178	0.0113	0.0808	0.0219	0.0099	0.0074	0.0066	0.0832	0.0709	0.0085	0.0134	0.0107	0.0307	0.0113	0.0151	0.1724
19	rs10413156	6769415	1.04	1.10930661634754	3.26	0.249891789602986	0.204109455035098	0.511072010681904	0.1169	0.065	0.0082	0.0051	0.0198	0.0067	0.0073	0.02	0.1591	0.0156	0.0177	0.0112	0.081	0.0219	0.0098	0.0074	0.0066	0.0833	0.0713	0.0085	0.0132	0.0108	0.0307	0.0112	0.0151	0.1721
19	rs76187856	6775871	1.04	1.10930661634754	3.24	0.273955600409011	0.0968041274984686	0.35866337990986	0.1167	0.0661	0.008	0.0052	0.0197	0.0067	0.007	0.02	0.1608	0.0153	0.0171	0.0109	0.0812	0.0217	0.0094	0.007	0.0064	0.0836	0.0735	0.008	0.0125	0.0102	0.0309	0.0109	0.0153	0.1715
19	rs62125158	6775910	1.04	1.10930661634754	3.24	0.273955600409011	0.106426329649229	0.346693607835609	0.1168	0.0662	0.0078	0.0052	0.0197	0.0067	0.007	0.02	0.161	0.0153	0.0171	0.0109	0.0814	0.0217	0.0094	0.007	0.0065	0.0835	0.0734	0.008	0.0125	0.0102	0.031	0.0109	0.0153	0.1714
19	rs79443873	6786132	1.04	1.10930661634754	3.23	0.286575202599778	0.0567822720783232	0.207142208090513	0.1172	0.0666	0.0076	0.0052	0.0192	0.0065	0.0068	0.02	0.1617	0.0151	0.0168	0.0103	0.0824	0.0217	0.0093	0.0067	0.0064	0.0847	0.0742	0.0076	0.0119	0.0099	0.0309	0.0106	0.0152	0.1713
19	rs2546128	6792315	1.04	1.10930661634754	3.23	0.286575202599778	0.054403892043909	0.222119240298046	0.1173	0.0666	0.0076	0.0052	0.019	0.0065	0.0068	0.02	0.1618	0.0151	0.0168	0.0104	0.0826	0.0216	0.0092	0.0066	0.0064	0.0847	0.0745	0.0075	0.0118	0.0099	0.0309	0.0105	0.0152	0.1713
19	rs80220306	6795991	1.04	1.10930661634754	3.21	0.313017210102667	0.0187793057392179	0.101399902916346	0.1175	0.067	0.0073	0.0054	0.0186	0.0063	0.0066	0.0201	0.162	0.0147	0.0166	0.0098	0.0833	0.0216	0.009	0.0063	0.0062	0.0855	0.0757	0.0072	0.0111	0.0093	0.0304	0.0098	0.0151	0.1732
19	rs76648517	6796179	1.04	1.10930661634754	3.17	0.370859203571921	0.0159781821968104	0.0726535170803705	0.1176	0.0671	0.0073	0.0054	0.0184	0.0062	0.0065	0.0201	0.1621	0.0146	0.0166	0.0097	0.0835	0.0215	0.009	0.0062	0.0062	0.0857	0.0761	0.0071	0.0109	0.0091	0.0303	0.0096	0.0151	0.1738
19	rs2660488	6796267	1.04	1.10930661634754	3.16	0.386381943985473	0.0160075048934514	0.0878169919829966	0.1177	0.0671	0.0073	0.0054	0.0185	0.0062	0.0065	0.0202	0.1621	0.0146	0.0165	0.0096	0.0836	0.0215	0.0089	0.0062	0.0061	0.0857	0.0763	0.007	0.0108	0.0091	0.0302	0.0096	0.0151	0.174
19	rs2660489	6796330	1.04	1.10930661634754	3.16	0.386381943985473	0.0205346292482014	0.123297674736775	0.1172	0.0674	0.0073	0.0054	0.0184	0.0062	0.0065	0.0199	0.1623	0.0146	0.0165	0.0094	0.0844	0.0215	0.0089	0.0062	0.0061	0.0859	0.0763	0.0069	0.0107	0.009	0.0301	0.0095	0.0151	0.1742
19	rs2617819	6796380	1.04	1.10930661634754	3.15	0.402339212139645	0.0265959943924131	0.136026921577268	0.1171	0.0677	0.0073	0.0055	0.0179	0.0063	0.0064	0.0199	0.1629	0.0145	0.0164	0.0093	0.0838	0.0215	0.0088	0.0062	0.0062	0.086	0.0763	0.0069	0.0106	0.0091	0.03	0.0095	0.015	0.1748
19	rs11085201	6796722	1.05	1.03559017337659	3.15	0.402339212139645	0.0132216436908116	0.0816568593424426	0.1165	0.0672	0.0074	0.0055	0.0183	0.0065	0.0063	0.0202	0.1637	0.0147	0.0167	0.0094	0.0841	0.0213	0.0086	0.0059	0.0061	0.0863	0.0762	0.0067	0.0105	0.0089	0.0298	0.0093	0.0154	0.1744
19	rs4807901	6796734	1.05	1.03559017337659	3.15	0.402339212139645	0.0128125846092691	0.0790513012236814	0.1165	0.0672	0.0074	0.0054	0.0183	0.0065	0.0062	0.0202	0.1637	0.0147	0.0167	0.0093	0.0841	0.0213	0.0086	0.0059	0.006	0.0863	0.0764	0.0067	0.0105	0.0089	0.0299	0.0093	0.0154	0.1744
19	rs11878607	6799104	1.05	1.03559017337659	3.15	0.402339212139645	0.0123161395439251	0.0567518894301204	0.1155	0.067	0.0072	0.0055	0.0185	0.0066	0.0061	0.0202	0.1637	0.0149	0.0168	0.0091	0.0852	0.0211	0.0084	0.0058	0.0061	0.0862	0.0772	0.0067	0.0103	0.0087	0.0299	0.009	0.0154	0.1744
19	rs2617822	6801481	1.05	1.03559017337659	3.15	0.402339212139645	0.0139160928833053	0.100096571140738	0.115	0.067	0.0071	0.0056	0.0187	0.0067	0.006	0.0201	0.1636	0.0151	0.0168	0.009	0.0858	0.0209	0.0084	0.0058	0.0062	0.0861	0.0778	0.0067	0.0102	0.0086	0.0299	0.0087	0.0154	0.1744
19	rs332425	6801953	1.05	1.03559017337659	3.15	0.402339212139645	0.0148790636034167	0.0872005922721465	0.1149	0.0672	0.0071	0.0056	0.0188	0.0068	0.0061	0.02	0.1638	0.0152	0.0167	0.0089	0.0858	0.0209	0.0083	0.0058	0.0063	0.0859	0.0778	0.0068	0.0102	0.0086	0.0298	0.0087	0.0152	0.1746
19	rs76476983	6804117	1.05	1.03559017337659	3.15	0.402339212139645	0.0203591918916191	0.0618681926941815	0.1142	0.0678	0.007	0.0057	0.0187	0.0068	0.006	0.0199	0.1641	0.0152	0.0167	0.0086	0.0862	0.0207	0.0081	0.0058	0.0063	0.0855	0.0783	0.0071	0.0101	0.0083	0.0298	0.0084	0.0152	0.1752
19	rs8103611	6805966	1.05	1.03559017337659	3.12	0.452863978564029	0.0281418749453462	0.0727964518298534	0.1136	0.0682	0.007	0.0057	0.0186	0.0069	0.0059	0.0198	0.1643	0.0153	0.0167	0.0085	0.0866	0.0206	0.008	0.0057	0.0063	0.0853	0.0788	0.0073	0.0101	0.0082	0.0297	0.0082	0.0151	0.1754
19	rs17704510	6806460	1.05	1.03559017337659	3.11	0.470604638115432	0.0346809757111016	0.0756067560778512	0.1137	0.0682	0.0069	0.0057	0.0186	0.0069	0.0059	0.0198	0.1642	0.0153	0.0167	0.0085	0.087	0.0206	0.0079	0.0057	0.0063	0.0852	0.0786	0.0073	0.0102	0.0081	0.0297	0.0082	0.0151	0.1753
19	rs12610223	6808656	1.05	1.03559017337659	3.08	0.526582953384854	0.0595234079570433	0.103284917946136	0.1131	0.0684	0.0068	0.0058	0.0186	0.0069	0.006	0.0198	0.1645	0.0154	0.0163	0.0084	0.0871	0.0206	0.0078	0.0056	0.0065	0.0851	0.0786	0.0073	0.0103	0.0081	0.0297	0.0082	0.0152	0.1752
19	rs34296431	6809276	1.06	0.964986553882562	3.05	0.586779315918157	0.0835435181188147	0.185647165013415	0.1127	0.0684	0.0068	0.0059	0.0187	0.007	0.0062	0.0196	0.1641	0.0155	0.0164	0.0085	0.0873	0.0205	0.0079	0.0057	0.0068	0.0848	0.079	0.0074	0.0103	0.008	0.0296	0.0082	0.0152	0.1747
19	rs8102571	6810367	1.06	0.964986553882562	3.01	0.673776155564303	0.0872974288661775	0.203767785973492	0.1117	0.0685	0.0068	0.0061	0.0188	0.0071	0.0066	0.0194	0.1635	0.0156	0.0166	0.0087	0.0878	0.0205	0.0081	0.0058	0.0072	0.0842	0.0797	0.0077	0.0102	0.008	0.0295	0.0082	0.0153	0.1738
19	rs77540572	6811732	1.06	0.964986553882562	3	0.696751202985924	0.127841967457293	0.273057568878456	0.1111	0.0685	0.0069	0.0063	0.0187	0.0072	0.0069	0.0189	0.1635	0.0157	0.0167	0.0088	0.0882	0.0205	0.0083	0.0059	0.0075	0.0836	0.0799	0.0077	0.0104	0.008	0.0295	0.0082	0.0154	0.1732
19	rs11878414	6812002	1.06	0.964986553882562	3	0.696751202985924	0.131011576462426	0.280133613546453	0.111	0.0685	0.0069	0.0063	0.0187	0.0072	0.0069	0.0188	0.1637	0.0157	0.0167	0.0088	0.0881	0.0205	0.0083	0.0059	0.0075	0.0838	0.0801	0.0077	0.0104	0.008	0.0294	0.0082	0.0154	0.1732
19	rs374119	6812102	1.06	0.964986553882562	2.99	0.72022314582581	0.133365826533913	0.278737208904261	0.1109	0.0685	0.0069	0.0063	0.0187	0.0072	0.0068	0.0188	0.1637	0.0157	0.0167	0.0088	0.088	0.0205	0.0083	0.0059	0.0075	0.0838	0.0801	0.0077	0.0104	0.0079	0.0294	0.0082	0.0154	0.1731
19	rs3105704	6813130	1.06	0.964986553882562	2.99	0.72022314582581	0.144128639954004	0.305627763977358	0.1109	0.0685	0.0069	0.0063	0.0187	0.007	0.0067	0.0187	0.1639	0.0157	0.0168	0.0088	0.0878	0.0205	0.0084	0.0059	0.0075	0.084	0.0801	0.0078	0.0105	0.008	0.0296	0.0082	0.0153	0.1728
19	rs3105703	6813167	1.06	0.964986553882562	2.99	0.72022314582581	0.147109440123999	0.317412186352451	0.1109	0.0685	0.0069	0.0063	0.0187	0.007	0.0067	0.0187	0.1639	0.0157	0.0168	0.0088	0.0878	0.0205	0.0084	0.0059	0.0075	0.084	0.0801	0.0078	0.0105	0.008	0.0296	0.0082	0.0153	0.1728
19	rs116986430	6813235	1.06	0.964986553882562	2.99	0.72022314582581	0.144805840890153	0.315117118608855	0.1109	0.0685	0.0069	0.0063	0.0187	0.007	0.0067	0.0187	0.1639	0.0157	0.0168	0.0088	0.0878	0.0205	0.0084	0.0059	0.0075	0.084	0.0801	0.0078	0.0105	0.0081	0.0296	0.0082	0.0153	0.1728
19	rs10419572	6814560	1.06	0.964986553882562	2.99	0.72022314582581	0.157590883655576	0.381286683764506	0.1108	0.0685	0.0069	0.0063	0.0187	0.007	0.0068	0.0185	0.164	0.0157	0.0169	0.009	0.0878	0.0205	0.0084	0.0059	0.0075	0.084	0.0801	0.0078	0.0105	0.0081	0.0296	0.0081	0.0153	0.1726
