## Supplementary Tab. 5 for "Sparse haplotype-based fine-scale local ancestry inference at scale reveals recent selection on immune responses": 304206_file06 (part 149 of 161)

Chromosome	rs_number	hg19_GRCh37_Position	LDAS_26pop	-log10(p_LDAS_26pop)	LDAS_5continent	-log10(p_LDAS_5continent)	-log10(p_AAS_26pop)	-log10(p_AAS_5continent)	prob_ACB	prob_ASW	prob_BEB	prob_CDX	prob_CEU	prob_CHB	prob_CHS	prob_CLM	prob_ESN	prob_FIN	prob_GBR	prob_GIH	prob_GWD	prob_IBS	prob_ITU	prob_JPT	prob_KHV	prob_LWK	prob_MSL	prob_MXL	prob_PEL	prob_PJL	prob_PUR	prob_STU	prob_TSI	prob_YRI
19	rs4807100	6815724	1.06	0.964986553882562	2.99	0.72022314582581	0.187331396866501	0.483973671378734	0.1106	0.0686	0.0068	0.0063	0.0188	0.0071	0.0069	0.0181	0.1643	0.0156	0.017	0.009	0.0879	0.0205	0.0084	0.0059	0.0075	0.084	0.0806	0.0078	0.0105	0.0082	0.0294	0.0081	0.0152	0.1721
19	rs58882129	6818570	1.07	0.897462410887183	3	0.696751202985924	0.185721122573864	0.76493391825314	0.11	0.0681	0.0069	0.0066	0.0197	0.0077	0.0077	0.0185	0.1645	0.0153	0.0176	0.0097	0.0863	0.0202	0.0088	0.0063	0.0076	0.0829	0.0845	0.008	0.0105	0.0082	0.0291	0.0079	0.0154	0.1671
19	rs10415535	6818701	1.07	0.897462410887183	3	0.696751202985924	0.20053989452992	0.854932007885671	0.1101	0.0682	0.0068	0.0066	0.0197	0.0077	0.0077	0.0185	0.1647	0.0153	0.0175	0.0097	0.0862	0.0202	0.0087	0.0064	0.0076	0.0828	0.0844	0.0081	0.0105	0.0082	0.0291	0.0079	0.0153	0.1671
19	rs164019	6819533	1.07	0.897462410887183	3	0.696751202985924	0.241245307475684	0.882628903705359	0.1104	0.068	0.0068	0.0067	0.0199	0.0078	0.0079	0.0185	0.1651	0.015	0.0176	0.0098	0.0854	0.0201	0.0086	0.0064	0.0075	0.0822	0.0841	0.0081	0.0106	0.0084	0.0292	0.008	0.0152	0.1675
19	rs73484431	6819994	1.07	0.897462410887183	3	0.696751202985924	0.262421520606266	0.87935190375027	0.1105	0.0682	0.0068	0.0067	0.0199	0.0077	0.0079	0.0184	0.1652	0.0149	0.0176	0.0099	0.0853	0.0199	0.0086	0.0064	0.0075	0.0822	0.0842	0.008	0.0107	0.0084	0.0293	0.008	0.0152	0.1672
19	rs164016	6820951	1.08	0.832982220188166	3.01	0.673776155564303	0.204346065343316	0.76190557925341	0.1108	0.0682	0.0071	0.0066	0.0201	0.0076	0.0078	0.0185	0.1648	0.0148	0.0174	0.0101	0.0857	0.0195	0.0086	0.0063	0.0075	0.0822	0.0844	0.008	0.0108	0.0085	0.0294	0.0079	0.0152	0.167
19	rs7258040	6821545	1.08	0.832982220188166	3.01	0.673776155564303	0.224483612073662	0.690476223788165	0.111	0.0683	0.0071	0.0066	0.0202	0.0075	0.0078	0.0184	0.1647	0.0148	0.0174	0.0101	0.0857	0.0193	0.0087	0.0062	0.0074	0.082	0.0846	0.008	0.0108	0.0086	0.0296	0.0079	0.0151	0.167
19	rs347034	6822199	1.08	0.832982220188166	3.02	0.651294786134349	0.268165609619048	0.654559034165071	0.1113	0.0685	0.0072	0.0064	0.0202	0.0075	0.0077	0.0183	0.1649	0.0147	0.0174	0.0101	0.0861	0.0191	0.0086	0.0059	0.0072	0.0826	0.0845	0.008	0.0107	0.0086	0.0299	0.0079	0.0146	0.1667
19	rs12979659	6825032	1.1	0.712999886098274	3.02	0.651294786134349	0.167371843477133	0.671285526260711	0.113	0.0682	0.0071	0.006	0.02	0.0069	0.007	0.0181	0.1652	0.0147	0.0173	0.0102	0.086	0.0182	0.0085	0.0054	0.0066	0.0845	0.0852	0.0079	0.0104	0.0087	0.0301	0.0081	0.0143	0.1671
19	rs118022704	6825547	1.1	0.712999886098274	3.03	0.629303794260587	0.171909156363005	0.735369803636463	0.1132	0.0682	0.0071	0.006	0.0199	0.0068	0.0069	0.0179	0.1652	0.0148	0.0173	0.0102	0.086	0.0181	0.0084	0.0053	0.0066	0.0846	0.0853	0.0079	0.0104	0.0088	0.0301	0.0082	0.0144	0.1672
19	rs79352536	6825698	1.1	0.712999886098274	3.02	0.651294786134349	0.164119525317458	0.715455500236366	0.1132	0.0682	0.0071	0.0059	0.0199	0.0068	0.0069	0.0179	0.1652	0.0148	0.0173	0.0102	0.0859	0.0181	0.0084	0.0053	0.0065	0.0847	0.0853	0.0079	0.0104	0.0088	0.0301	0.0082	0.0144	0.1672
19	rs3786688	6831655	1.09	0.771508143262462	3.02	0.651294786134349	0.121934336499583	0.444985676013186	0.1145	0.0674	0.0071	0.0055	0.0202	0.0061	0.0061	0.0172	0.1644	0.0157	0.0174	0.0103	0.0853	0.0176	0.0085	0.0047	0.0056	0.087	0.0858	0.0075	0.0105	0.009	0.0308	0.0089	0.0145	0.1672
19	rs11668094	6832880	1.07	0.897462410887183	2.98	0.744195120258389	0.114479772125081	0.215229846873593	0.1155	0.0668	0.0071	0.0052	0.0202	0.0057	0.0058	0.0168	0.1641	0.0159	0.0176	0.0107	0.085	0.0176	0.0086	0.0044	0.0051	0.0889	0.086	0.0074	0.0104	0.0091	0.0307	0.0094	0.0144	0.1667
19	rs117509372	6833210	1.07	0.897462410887183	2.98	0.744195120258389	0.158747741851115	0.291734891674382	0.1162	0.0667	0.0071	0.0051	0.0201	0.0057	0.0057	0.0167	0.1641	0.016	0.0175	0.0108	0.0847	0.0175	0.0087	0.0043	0.0049	0.0892	0.0861	0.0072	0.0103	0.0092	0.0309	0.0095	0.0142	0.1664
19	rs186295	6833777	1.07	0.897462410887183	2.98	0.744195120258389	0.106185511030255	0.186667144568023	0.1173	0.0667	0.0071	0.005	0.0202	0.0056	0.0055	0.0165	0.1641	0.0162	0.0174	0.0108	0.0843	0.0174	0.0088	0.0041	0.0047	0.0897	0.0861	0.0072	0.0102	0.0093	0.0313	0.0097	0.014	0.166
19	rs308197	6835440	1.06	0.964986553882562	2.98	0.744195120258389	0.0724657693892172	0.0746651251279482	0.1174	0.0668	0.007	0.005	0.0201	0.0057	0.0056	0.0165	0.1642	0.0162	0.0175	0.0106	0.0843	0.0173	0.0088	0.004	0.0047	0.0899	0.0862	0.0072	0.0102	0.0093	0.0314	0.0097	0.0139	0.166
19	rs308196	6836271	1.06	0.964986553882562	2.98	0.744195120258389	0.0776363344076961	0.0826333451104271	0.1174	0.0669	0.0071	0.005	0.0202	0.0057	0.0055	0.0165	0.1641	0.0162	0.0174	0.0106	0.0841	0.0173	0.0088	0.0041	0.0047	0.0899	0.0861	0.0072	0.0102	0.0093	0.0314	0.0098	0.0139	0.1659
19	rs331681	6844945	1.06	0.964986553882562	2.98	0.744195120258389	0.0780317867780187	0.111042965294375	0.1193	0.0668	0.0069	0.0049	0.0204	0.0054	0.0055	0.0166	0.1628	0.0158	0.0173	0.0107	0.0836	0.0173	0.0088	0.0039	0.0045	0.0905	0.0861	0.0072	0.0102	0.0092	0.0314	0.0098	0.0138	0.1666
19	rs162727	6845006	1.06	0.964986553882562	2.98	0.744195120258389	0.0737315291351712	0.105266221340643	0.1193	0.0666	0.0069	0.0049	0.0204	0.0054	0.0055	0.0167	0.1628	0.0158	0.0173	0.0107	0.0838	0.0173	0.0088	0.004	0.0045	0.0907	0.086	0.0071	0.0102	0.0092	0.0314	0.0098	0.0138	0.1665
19	rs331679	6848220	1.06	0.964986553882562	2.98	0.744195120258389	0.0745405371143949	0.152906573377713	0.1196	0.0667	0.0069	0.0049	0.0203	0.0054	0.0053	0.0167	0.1627	0.0157	0.0173	0.0106	0.084	0.0173	0.0088	0.0039	0.0045	0.0907	0.0858	0.0071	0.0104	0.0091	0.0313	0.0099	0.0137	0.1668
19	rs36097961	6850767	1.06	0.964986553882562	2.98	0.744195120258389	0.0881274310724371	0.21309159484377	0.1201	0.0668	0.0069	0.0048	0.0204	0.0052	0.0052	0.0167	0.1621	0.0156	0.0172	0.0105	0.0841	0.0174	0.0088	0.0039	0.0044	0.0907	0.0856	0.0072	0.0105	0.0091	0.0313	0.0099	0.0136	0.1672
19	rs35413223	6861522	1.05	1.03559017337659	3	0.696751202985924	0.0642324394362102	0.223744197961251	0.1216	0.0673	0.0068	0.0045	0.0208	0.0049	0.0049	0.0165	0.1605	0.0151	0.0172	0.0104	0.0844	0.0176	0.0088	0.0038	0.0041	0.0911	0.0851	0.0073	0.0106	0.009	0.0313	0.0099	0.0134	0.1684
19	rs17718517	6862498	1.05	1.03559017337659	3	0.696751202985924	0.0552417634247205	0.173359190580516	0.1217	0.0674	0.0069	0.0045	0.0208	0.0048	0.0049	0.0165	0.1604	0.015	0.0173	0.0104	0.0844	0.0176	0.0088	0.0038	0.0041	0.0911	0.085	0.0073	0.0106	0.0089	0.0313	0.0099	0.0134	0.1685
19	rs72982449	6865907	1.04	1.10930661634754	3.01	0.673776155564303	0.0597264543008802	0.200098280091816	0.1219	0.0674	0.0068	0.0044	0.0209	0.0048	0.0048	0.0164	0.16	0.0149	0.0172	0.0104	0.0844	0.0176	0.0089	0.0038	0.0041	0.0912	0.0849	0.0074	0.0107	0.0089	0.0313	0.0099	0.0134	0.1686
19	rs56931055	6873527	1.04	1.10930661634754	3.01	0.673776155564303	0.0383590319460993	0.106345498243256	0.1225	0.0676	0.0069	0.0043	0.0212	0.0047	0.0047	0.0165	0.1592	0.0149	0.017	0.0104	0.0844	0.0177	0.009	0.0037	0.0041	0.0913	0.0847	0.0075	0.0108	0.0089	0.0313	0.0099	0.0134	0.1688
19	rs78459103	6875356	1.04	1.10930661634754	3.03	0.629303794260587	0.0254794905393536	0.105431987062848	0.1226	0.0676	0.0072	0.0043	0.0212	0.0047	0.0047	0.0165	0.159	0.0149	0.0169	0.0102	0.0846	0.0177	0.009	0.0037	0.0041	0.0913	0.0842	0.0075	0.0108	0.0089	0.0312	0.0099	0.0134	0.1692
19	rs10424498	6876996	1.03	1.18616718476217	3.03	0.629303794260587	0.0209244421786778	0.0915516510170901	0.1225	0.0675	0.0073	0.0043	0.0213	0.0047	0.0046	0.0164	0.1589	0.0149	0.0169	0.0102	0.085	0.0177	0.009	0.0037	0.0041	0.0914	0.084	0.0074	0.011	0.0089	0.0312	0.0099	0.0135	0.1692
19	rs331686	6877190	1.03	1.18616718476217	3.04	0.607799794750251	0.0211482970243258	0.0923374721587286	0.1226	0.0675	0.0073	0.0043	0.0213	0.0047	0.0046	0.0164	0.1589	0.0149	0.0169	0.0102	0.085	0.0177	0.009	0.0037	0.0041	0.0914	0.084	0.0075	0.011	0.0089	0.0312	0.0099	0.0135	0.1691
19	rs12610529	6879543	1.03	1.18616718476217	3.07	0.546174590811499	0.0218946944966351	0.0847524294993647	0.1232	0.067	0.0072	0.0043	0.0214	0.0046	0.0046	0.0164	0.1587	0.0148	0.0169	0.0102	0.0851	0.0177	0.009	0.0037	0.0041	0.0915	0.0839	0.0075	0.011	0.0089	0.0312	0.0098	0.0134	0.1695
19	rs11882777	6881286	1.03	1.18616718476217	3.09	0.50746005104726	0.0213829373500475	0.0817318068571982	0.1235	0.0668	0.0072	0.0042	0.0214	0.0046	0.0046	0.0164	0.1587	0.0148	0.0169	0.0102	0.0851	0.0176	0.0091	0.0037	0.0041	0.0915	0.0839	0.0075	0.0111	0.0088	0.0312	0.0098	0.0134	0.1695
19	rs10404401	6887062	1.03	1.18616718476217	3.1	0.488801954490689	0.018919869475714	0.0857436209346151	0.1237	0.0669	0.0072	0.0041	0.0215	0.0045	0.0045	0.0164	0.1583	0.0148	0.0169	0.0102	0.086	0.0176	0.009	0.0036	0.004	0.0915	0.0837	0.0076	0.0111	0.0089	0.0312	0.0099	0.0135	0.1692
19	rs66534104	6893560	1.01	1.34943643539615	3.1	0.488801954490689	0.0502102292676635	0.0682108564258629	0.1238	0.0663	0.0072	0.0036	0.0222	0.0042	0.0043	0.0167	0.1577	0.0149	0.0167	0.0099	0.0874	0.0176	0.0085	0.0031	0.0039	0.0909	0.0829	0.0081	0.0114	0.0085	0.031	0.0102	0.0132	0.1717
19	rs330876	6895866	1	1.43589860781958	3.11	0.470604638115432	0.0634215244461662	0.0840689375782161	0.1245	0.0657	0.0072	0.0031	0.0228	0.0037	0.0039	0.0172	0.157	0.0151	0.0169	0.0098	0.0869	0.0179	0.0081	0.0026	0.0039	0.0906	0.0841	0.0083	0.0112	0.0084	0.0318	0.01	0.0136	0.1716
19	rs10406373	6896380	0.99	1.52561210963291	3.11	0.470604638115432	0.0689766629451975	0.0624705832802539	0.1252	0.0661	0.0071	0.003	0.0229	0.0036	0.0038	0.0171	0.1562	0.015	0.0169	0.0096	0.0872	0.0177	0.0078	0.0026	0.0038	0.0908	0.0842	0.0082	0.0112	0.0082	0.0316	0.01	0.0136	0.1725
19	rs330877	6896483	0.99	1.52561210963291	3.11	0.470604638115432	0.0646015105372477	0.0612682758992906	0.1253	0.0661	0.0071	0.0029	0.0229	0.0036	0.0038	0.0171	0.1565	0.0149	0.0168	0.0096	0.0872	0.0177	0.0078	0.0025	0.0038	0.091	0.0842	0.0081	0.0112	0.0083	0.0315	0.01	0.0136	0.1726
19	rs330880	6897464	0.99	1.52561210963291	3.12	0.452863978564029	0.0552417634247205	0.0500445081939425	0.1262	0.0658	0.007	0.0027	0.0228	0.0035	0.0034	0.0169	0.1567	0.0149	0.0168	0.0092	0.0875	0.018	0.0075	0.0024	0.0037	0.0905	0.0844	0.008	0.0111	0.0082	0.0318	0.0097	0.0137	0.1736
19	rs897738	6901891	0.99	1.52561210963291	3.12	0.452863978564029	0.0595787388041439	0.0525091471335297	0.1264	0.066	0.0071	0.0028	0.0229	0.0035	0.0034	0.0169	0.1568	0.0149	0.0168	0.0092	0.0873	0.018	0.0075	0.0024	0.0038	0.0904	0.0839	0.008	0.0111	0.0082	0.032	0.0097	0.0137	0.1737
19	rs443658	6903920	0.99	1.52561210963291	3.13	0.435575753324506	0.0510209547773284	0.0545810822115192	0.1266	0.0658	0.0071	0.0028	0.0229	0.0035	0.0033	0.0169	0.1569	0.0149	0.0168	0.0092	0.0871	0.018	0.0075	0.0025	0.0036	0.0904	0.0838	0.008	0.0111	0.0082	0.0319	0.0097	0.0137	0.1738
19	rs370094	6904137	0.99	1.52561210963291	3.13	0.435575753324506	0.0510375912959702	0.0545810822115192	0.1266	0.0658	0.0071	0.0028	0.0229	0.0035	0.0033	0.0169	0.1569	0.0149	0.0168	0.0092	0.0871	0.018	0.0075	0.0025	0.0036	0.0904	0.0838	0.008	0.0111	0.0082	0.0319	0.0097	0.0137	0.1738
19	rs2546138	6904490	0.99	1.52561210963291	3.13	0.435575753324506	0.0925976954626217	0.0678632666738902	0.1265	0.0656	0.0072	0.0028	0.0229	0.0036	0.0034	0.0168	0.1568	0.0148	0.0168	0.0091	0.0872	0.0181	0.0076	0.0025	0.0037	0.0901	0.0838	0.008	0.0111	0.0082	0.032	0.0101	0.0136	0.1736
19	rs75910543	6905110	0.99	1.52561210963291	3.13	0.435575753324506	0.0821031547336485	0.0675857287633521	0.1266	0.0655	0.0072	0.0028	0.0229	0.0036	0.0033	0.0169	0.1568	0.0148	0.0168	0.0091	0.0872	0.0181	0.0076	0.0025	0.0037	0.0901	0.0838	0.008	0.0111	0.0083	0.032	0.0101	0.0137	0.1736
19	rs466876	6913707	0.98	1.61859979960807	3.13	0.435575753324506	0.0641355463880078	0.081282539539209	0.1271	0.0655	0.007	0.0027	0.0226	0.0034	0.0032	0.0173	0.1569	0.0145	0.0169	0.0089	0.0871	0.0183	0.0073	0.0023	0.0036	0.09	0.0842	0.0081	0.0111	0.0082	0.0321	0.01	0.0139	0.1741
19	rs457857	6913811	0.98	1.61859979960807	3.13	0.435575753324506	0.0654811765790176	0.0821820760467997	0.1271	0.0655	0.007	0.0027	0.0226	0.0034	0.0032	0.0173	0.157	0.0145	0.0169	0.0089	0.0871	0.0183	0.0073	0.0023	0.0036	0.0899	0.0842	0.0081	0.0111	0.0082	0.0321	0.01	0.0139	0.1741
19	rs7257726	6916032	0.98	1.61859979960807	3.13	0.435575753324506	0.0609731002146114	0.072439332491911	0.1275	0.0655	0.0069	0.0027	0.0225	0.0034	0.0033	0.0174	0.157	0.0145	0.0169	0.0088	0.0871	0.0184	0.0074	0.0023	0.0036	0.0894	0.0841	0.0081	0.0111	0.0082	0.0321	0.01	0.0139	0.1743
19	rs373533	6919624	0.97	1.7148831617518	3.13	0.435575753324506	0.076370890498386	0.0844483802963628	0.1286	0.0654	0.0066	0.0026	0.0225	0.0032	0.0031	0.0178	0.1564	0.0145	0.017	0.0083	0.0868	0.0187	0.0073	0.0022	0.0035	0.0891	0.0841	0.0084	0.0111	0.008	0.0324	0.01	0.0139	0.1748
19	rs461645	6919753	0.97	1.7148831617518	3.13	0.435575753324506	0.0806113574766713	0.0865092214414839	0.1284	0.0654	0.0066	0.0026	0.0225	0.0032	0.0031	0.0178	0.1566	0.0145	0.017	0.0083	0.0867	0.0188	0.0073	0.0022	0.0035	0.089	0.0842	0.0084	0.0111	0.008	0.0324	0.01	0.0138	0.1748
19	rs252566	6919879	0.97	1.7148831617518	3.14	0.418735639412168	0.0728229586636821	0.0914732154460973	0.1285	0.0654	0.0066	0.0026	0.0225	0.0032	0.0031	0.0178	0.1566	0.0145	0.017	0.0082	0.0866	0.0188	0.0073	0.0022	0.0035	0.0889	0.0843	0.0084	0.0111	0.0082	0.0325	0.01	0.0138	0.1749
19	rs11668744	6920097	0.97	1.7148831617518	3.14	0.418735639412168	0.0733291671662237	0.0967067692295438	0.1285	0.0656	0.0066	0.0026	0.0225	0.0032	0.0031	0.0178	0.1564	0.0145	0.017	0.0082	0.0864	0.0188	0.0073	0.0022	0.0035	0.0888	0.0843	0.0084	0.0111	0.0081	0.0325	0.01	0.0138	0.175
19	rs7256147	6921868	0.97	1.7148831617518	3.14	0.418735639412168	0.0598929239748906	0.100421787636218	0.1287	0.0656	0.0066	0.0025	0.0225	0.0032	0.003	0.0179	0.1563	0.0144	0.0172	0.0081	0.0864	0.0189	0.0073	0.0022	0.0036	0.0889	0.0842	0.0085	0.0111	0.0082	0.0327	0.0099	0.014	0.1749
19	rs252564	6922735	0.97	1.7148831617518	3.14	0.418735639412168	0.0632678324642541	0.105597853567557	0.1287	0.0656	0.0066	0.0025	0.0225	0.0032	0.003	0.018	0.1563	0.0144	0.0172	0.0082	0.0863	0.0189	0.0072	0.0022	0.0036	0.0889	0.0841	0.0085	0.0111	0.0082	0.0327	0.0099	0.014	0.1747
19	rs10417801	6923237	0.97	1.7148831617518	3.14	0.418735639412168	0.0595234079570433	0.0984766776535603	0.1287	0.0655	0.0066	0.0026	0.0225	0.0032	0.003	0.018	0.1561	0.0144	0.0172	0.0082	0.0864	0.0189	0.0072	0.0022	0.0036	0.0889	0.084	0.0085	0.0111	0.0081	0.0326	0.0099	0.0141	0.1747
19	rs76094892	6925544	0.96	1.81448239590599	3.14	0.418735639412168	0.0716298155175686	0.118060459818435	0.1284	0.0656	0.0066	0.0026	0.0224	0.0032	0.003	0.018	0.1557	0.0148	0.0173	0.0082	0.0866	0.0189	0.0074	0.0022	0.0036	0.0892	0.084	0.0085	0.0111	0.0081	0.0325	0.01	0.014	0.1746
19	rs117825319	6925581	0.96	1.81448239590599	3.05	0.586779315918157	0.0699767714034975	0.118406938826225	0.1286	0.0656	0.0066	0.0026	0.0224	0.0032	0.003	0.018	0.1557	0.0148	0.0173	0.0082	0.0865	0.0189	0.0074	0.0022	0.0036	0.0894	0.0839	0.0085	0.0111	0.0081	0.0325	0.01	0.014	0.1743
19	rs2228539	6926378	0.96	1.81448239590599	3.05	0.586779315918157	0.0611794035901059	0.120319413142363	0.1287	0.0655	0.0066	0.0026	0.0224	0.0032	0.0029	0.018	0.1556	0.015	0.0173	0.0082	0.0867	0.019	0.0074	0.0022	0.0035	0.0895	0.0838	0.0085	0.0111	0.0081	0.0327	0.0099	0.0139	0.1742
19	rs4080215	6927918	0.96	1.81448239590599	3.05	0.586779315918157	0.0555229569875954	0.121629979884351	0.1288	0.0655	0.0065	0.0025	0.0224	0.0032	0.0029	0.0183	0.1554	0.0151	0.0173	0.0083	0.0866	0.0191	0.0073	0.0022	0.0035	0.0896	0.0836	0.0085	0.0111	0.008	0.0328	0.0097	0.014	0.1743
19	rs7249745	6931218	0.96	1.81448239590599	3.05	0.586779315918157	0.0568358974722665	0.122857982015617	0.1288	0.0653	0.0065	0.0025	0.0224	0.0032	0.0028	0.0184	0.1554	0.0152	0.0172	0.0083	0.0865	0.0192	0.0073	0.0022	0.0035	0.0894	0.0837	0.0085	0.0111	0.0081	0.0328	0.0097	0.014	0.1743
19	rs117542029	6932068	0.96	1.81448239590599	3.05	0.586779315918157	0.0541784394729617	0.12426706791209	0.1289	0.0653	0.0065	0.0025	0.0225	0.0032	0.0028	0.0184	0.1553	0.0152	0.0174	0.0084	0.0864	0.0191	0.0073	0.0022	0.0035	0.0894	0.0837	0.0085	0.0111	0.0081	0.0328	0.0097	0.014	0.1741
19	rs12980952	6935289	0.96	1.81448239590599	3.05	0.586779315918157	0.0704288558372066	0.18493431688321	0.1296	0.0647	0.0067	0.0026	0.0228	0.0033	0.003	0.0185	0.1543	0.0155	0.0178	0.0084	0.0851	0.0198	0.007	0.0022	0.0038	0.0878	0.0838	0.0088	0.0111	0.008	0.0331	0.0095	0.0143	0.1749
19	rs252556	6935706	0.96	1.81448239590599	3.04	0.607799794750251	0.0749686282345155	0.197074828949194	0.1297	0.0646	0.0068	0.0026	0.0228	0.0033	0.003	0.0187	0.1541	0.0155	0.0178	0.0084	0.0849	0.0199	0.007	0.0023	0.0038	0.0876	0.0838	0.0089	0.0111	0.008	0.0331	0.0094	0.0143	0.175
19	rs388711	6937683	0.96	1.81448239590599	3.04	0.607799794750251	0.0730336025380037	0.196347354698045	0.1295	0.0646	0.0068	0.0026	0.0228	0.0033	0.003	0.0187	0.1543	0.0155	0.0178	0.0084	0.0849	0.0198	0.007	0.0023	0.0038	0.0876	0.084	0.0089	0.0111	0.008	0.0331	0.0094	0.0143	0.1748
19	rs45524135	6940439	0.96	1.81448239590599	3.04	0.607799794750251	0.0840964448895241	0.195620788276232	0.1296	0.0647	0.0069	0.0026	0.0229	0.0033	0.0031	0.0188	0.1543	0.0155	0.0178	0.0086	0.0849	0.0198	0.007	0.0023	0.0039	0.0874	0.0836	0.0088	0.011	0.008	0.0332	0.0094	0.0142	0.1746
19	rs465543	6941867	0.96	1.81448239590599	3.03	0.629303794260587	0.0852092921887306	0.195724527824818	0.1296	0.0647	0.0069	0.0026	0.0229	0.0033	0.0031	0.0188	0.1543	0.0155	0.0178	0.0086	0.0849	0.0198	0.007	0.0023	0.0039	0.0873	0.0836	0.0088	0.011	0.008	0.0332	0.0094	0.0142	0.1746
19	rs1493880	6951161	0.97	1.7148831617518	3.03	0.629303794260587	0.0946239953871	0.270634511739007	0.1295	0.0644	0.0069	0.0026	0.0229	0.0034	0.003	0.0193	0.154	0.0156	0.018	0.0086	0.0845	0.0202	0.007	0.0023	0.004	0.0863	0.0837	0.009	0.011	0.0081	0.0335	0.0093	0.0144	0.1747
19	rs11085209	6954725	0.97	1.7148831617518	3.03	0.629303794260587	0.102456825282567	0.306225787468141	0.1292	0.0645	0.0068	0.0026	0.023	0.0035	0.0029	0.0195	0.1539	0.0157	0.018	0.0086	0.0843	0.0203	0.0069	0.0024	0.0041	0.0859	0.0838	0.009	0.0109	0.0082	0.0338	0.0092	0.0146	0.1748
19	rs16994004	6957877	0.97	1.7148831617518	3.03	0.629303794260587	0.137022763762002	0.39795715482343	0.1287	0.0641	0.0065	0.0027	0.023	0.0034	0.003	0.0196	0.1533	0.016	0.0183	0.0087	0.0846	0.0208	0.0066	0.0024	0.004	0.0855	0.0841	0.0092	0.0105	0.0082	0.0341	0.009	0.0147	0.1749
19	rs7256163	6958134	0.98	1.61859979960807	3.03	0.629303794260587	0.132598686289923	0.387418857261982	0.1288	0.0639	0.0065	0.0027	0.023	0.0034	0.003	0.0196	0.1534	0.016	0.0183	0.0087	0.0846	0.0207	0.0065	0.0024	0.0041	0.0855	0.0841	0.0092	0.0105	0.0082	0.0341	0.009	0.0147	0.175
19	rs79324166	6960200	0.98	1.61859979960807	3.03	0.629303794260587	0.126349126121049	0.412085019590346	0.1287	0.0646	0.0064	0.0027	0.023	0.0035	0.003	0.0196	0.1527	0.016	0.0184	0.0085	0.0856	0.0208	0.0064	0.0025	0.0042	0.0853	0.0843	0.0091	0.0103	0.008	0.0338	0.0086	0.0146	0.1754
19	rs460698	6961182	0.99	1.52561210963291	3.02	0.651294786134349	0.127153939640588	0.380776902725639	0.1288	0.0651	0.0063	0.0027	0.023	0.0036	0.0031	0.0198	0.1521	0.016	0.0183	0.0085	0.0856	0.0209	0.0064	0.0025	0.0042	0.0853	0.0843	0.0091	0.0102	0.008	0.0337	0.0085	0.0146	0.1756
19	rs367378	6965008	0.99	1.52561210963291	3.02	0.651294786134349	0.134073952038516	0.398473212365151	0.1276	0.065	0.0063	0.0027	0.0229	0.0036	0.003	0.0198	0.1525	0.0161	0.0184	0.0086	0.0855	0.021	0.0064	0.0025	0.0042	0.0855	0.0845	0.0091	0.0103	0.008	0.0337	0.0085	0.0146	0.1758
19	rs625183	6968186	1	1.43589860781958	3.02	0.651294786134349	0.141343239241691	0.542871462315135	0.128	0.0663	0.0064	0.0028	0.0227	0.0039	0.0031	0.0196	0.1504	0.0164	0.0192	0.0089	0.0874	0.0212	0.0066	0.0027	0.0045	0.0875	0.0836	0.0093	0.0103	0.0077	0.0325	0.0084	0.0149	0.1719
19	rs10401466	6968670	1.01	1.34943643539615	3.02	0.651294786134349	0.155325760442834	0.665993033929119	0.1276	0.0665	0.0065	0.0029	0.0227	0.0041	0.0031	0.0197	0.1494	0.0164	0.0195	0.0092	0.0878	0.0213	0.0066	0.0028	0.0045	0.0881	0.0833	0.0095	0.0105	0.0077	0.0319	0.0084	0.0151	0.1707
19	rs8102545	6969857	1.04	1.10930661634754	3.03	0.629303794260587	0.0828327661039107	0.630668781164366	0.1282	0.0675	0.0066	0.0029	0.0226	0.0043	0.0035	0.0197	0.1459	0.0163	0.0199	0.0094	0.0903	0.0212	0.0067	0.003	0.0045	0.0907	0.0835	0.0093	0.0107	0.0076	0.0304	0.0085	0.0152	0.1674
19	rs7260552	6970995	1.07	0.897462410887183	3.03	0.629303794260587	0.0418310248123883	0.619235101216194	0.1298	0.0691	0.0066	0.0029	0.0225	0.0042	0.0036	0.0193	0.1435	0.0162	0.0201	0.0093	0.0914	0.0209	0.0068	0.0032	0.0044	0.0942	0.084	0.0093	0.0109	0.0074	0.0283	0.0085	0.0151	0.1642
19	rs252579	6972357	1.1	0.712999886098274	3.02	0.651294786134349	0.0653046182451703	0.455387457505408	0.1327	0.0725	0.0063	0.003	0.0222	0.0041	0.0035	0.0185	0.1423	0.0157	0.0203	0.0093	0.0925	0.0195	0.0067	0.0035	0.0042	0.1003	0.0841	0.0088	0.0109	0.0073	0.0251	0.0085	0.0142	0.1593
19	rs28561494	6972939	1.11	0.657414555049712	3.02	0.651294786134349	0.0954472673243955	0.520049079486106	0.1331	0.0728	0.0062	0.0031	0.0221	0.0041	0.0036	0.0185	0.1422	0.0156	0.0203	0.0093	0.0932	0.0192	0.0067	0.0036	0.0042	0.1012	0.0838	0.0086	0.0108	0.0074	0.0248	0.0083	0.0141	0.1585
19	rs382356	6976464	1.11	0.657414555049712	3.01	0.673776155564303	0.0442768411587132	0.360042307009998	0.1336	0.0731	0.0061	0.0032	0.0221	0.0041	0.0036	0.0186	0.1421	0.0155	0.0203	0.0093	0.0938	0.0189	0.0066	0.0036	0.0042	0.1018	0.0833	0.0086	0.0108	0.0075	0.0247	0.0082	0.014	0.1581
19	rs4807919	6977211	1.11	0.657414555049712	3.01	0.673776155564303	0.0306427387949444	0.260440229975019	0.1335	0.073	0.0061	0.0032	0.022	0.0042	0.0036	0.0185	0.142	0.0156	0.0203	0.0093	0.0939	0.0188	0.0067	0.0036	0.0041	0.1019	0.0832	0.0085	0.0108	0.0075	0.0247	0.0083	0.0139	0.1584
19	rs2035970	6981763	1.11	0.657414555049712	3.01	0.673776155564303	0.031279712393212	0.264549066928429	0.1336	0.073	0.006	0.0033	0.0219	0.0042	0.0036	0.0185	0.1421	0.0156	0.0203	0.0093	0.094	0.0187	0.0067	0.0036	0.0041	0.1019	0.0832	0.0085	0.0108	0.0076	0.0246	0.0083	0.0138	0.1586
19	Affx-36219335	6981984	1.11	0.657414555049712	3.01	0.673776155564303	0.0313986827268698	0.267184636499526	0.1336	0.073	0.006	0.0033	0.0219	0.0042	0.0036	0.0185	0.142	0.0156	0.0203	0.0093	0.0939	0.0187	0.0067	0.0036	0.0041	0.1019	0.0832	0.0085	0.0108	0.0076	0.0246	0.0083	0.0138	0.1586
19	rs72995089	6984125	1.11	0.657414555049712	3.01	0.673776155564303	0.0304674333505138	0.258620551062643	0.1337	0.073	0.006	0.0033	0.0218	0.0041	0.0036	0.0184	0.1421	0.0156	0.0203	0.0093	0.0939	0.0187	0.0067	0.0036	0.0041	0.102	0.0832	0.0085	0.0108	0.0076	0.0246	0.0083	0.0138	0.1587
19	rs34717833	6985036	1.11	0.657414555049712	3.01	0.673776155564303	0.0290564732279137	0.250481859145932	0.1336	0.0729	0.006	0.0033	0.0218	0.0041	0.0036	0.0184	0.1422	0.0156	0.0203	0.0093	0.0939	0.0187	0.0067	0.0036	0.0041	0.102	0.0832	0.0085	0.0108	0.0076	0.0247	0.0083	0.0138	0.1588
19	rs74595696	6986307	1.11	0.657414555049712	3.01	0.673776155564303	0.0300726895018029	0.253411363149183	0.1336	0.0727	0.006	0.0033	0.0218	0.0041	0.0035	0.0184	0.1423	0.0156	0.0203	0.0093	0.0939	0.0187	0.0068	0.0037	0.0041	0.102	0.0832	0.0085	0.0108	0.0076	0.0247	0.0083	0.0137	0.1589
19	rs77156735	6986614	1.11	0.657414555049712	3	0.696751202985924	0.0299918681597711	0.241980939028418	0.1336	0.0727	0.006	0.0033	0.0218	0.0041	0.0035	0.0184	0.1422	0.0156	0.0203	0.0093	0.0939	0.0187	0.0068	0.0037	0.0041	0.102	0.0832	0.0085	0.0108	0.0076	0.0247	0.0083	0.0137	0.159
19	rs12984051	6989230	1.11	0.657414555049712	2.99	0.72022314582581	0.0220240018396432	0.117282286432709	0.1335	0.0728	0.006	0.0033	0.0216	0.0041	0.0035	0.0183	0.1422	0.0155	0.0202	0.0093	0.0941	0.0186	0.0068	0.0038	0.0041	0.1023	0.083	0.0084	0.0108	0.0076	0.0245	0.0083	0.0136	0.1595
19	rs34090333	6990200	NA	NA	NA	NA	0.039075745615567	0.185036094880622	0.1338	0.0728	0.0058	0.0032	0.0217	0.0041	0.0035	0.0183	0.142	0.0155	0.0202	0.0093	0.0943	0.0185	0.0068	0.0038	0.0041	0.1023	0.0831	0.0084	0.0106	0.0077	0.0242	0.0084	0.0135	0.1597
19	rs4807115	6991176	NA	NA	NA	NA	0.0318657023881086	0.180475142799252	0.1339	0.0727	0.0057	0.0033	0.0215	0.0041	0.0035	0.0184	0.1421	0.0155	0.0201	0.0092	0.0944	0.0184	0.0069	0.0038	0.0041	0.1025	0.0834	0.0084	0.0105	0.0077	0.0238	0.0084	0.0134	0.1599
19	rs34605679	6993085	NA	NA	NA	NA	0.0205698477100997	0.116075670936253	0.1337	0.0727	0.0056	0.0033	0.0214	0.0041	0.0035	0.0186	0.142	0.0155	0.02	0.0092	0.0941	0.0183	0.0071	0.0037	0.004	0.1031	0.0834	0.0085	0.0105	0.0077	0.0235	0.0084	0.0134	0.1605
19	rs8103040	6993685	NA	NA	NA	NA	0.0208976952716038	0.119796683799301	0.1336	0.0727	0.0056	0.0033	0.0214	0.0041	0.0035	0.0186	0.1421	0.0154	0.02	0.0091	0.0941	0.0182	0.0071	0.0037	0.0039	0.1033	0.0834	0.0085	0.0105	0.0078	0.0234	0.0084	0.0134	0.1605
19	rs6510937	6994987	NA	NA	NA	NA	0.0191279708679819	0.084980754784386	0.1334	0.0725	0.0055	0.0033	0.0215	0.0041	0.0035	0.0186	0.1423	0.0153	0.02	0.0091	0.0941	0.018	0.0071	0.0038	0.004	0.1038	0.0834	0.0085	0.0104	0.0079	0.0233	0.0084	0.0134	0.1604
19	rs117568157	6995920	NA	NA	NA	NA	0.0199081422319804	0.0926525454167804	0.1334	0.0724	0.0055	0.0033	0.0216	0.0041	0.0035	0.0187	0.1423	0.0153	0.02	0.009	0.094	0.018	0.0071	0.0038	0.004	0.104	0.0834	0.0085	0.0103	0.0079	0.0233	0.0084	0.0135	0.1604
19	rs76721079	6995961	NA	NA	NA	NA	0.0195916509164881	0.0898322451028247	0.1334	0.0724	0.0055	0.0033	0.0216	0.0041	0.0035	0.0187	0.1424	0.0153	0.02	0.009	0.094	0.018	0.0071	0.0038	0.004	0.104	0.0834	0.0085	0.0103	0.0079	0.0233	0.0084	0.0135	0.1604
19	rs10413019	6997373	NA	NA	NA	NA	0.016852344071992	0.075026717366591	0.1333	0.0723	0.0054	0.0034	0.0217	0.0041	0.0035	0.0187	0.1423	0.0151	0.02	0.009	0.0937	0.018	0.0072	0.0039	0.004	0.1044	0.0834	0.0086	0.0103	0.0078	0.0233	0.0084	0.0136	0.1604
19	rs12971401	6997940	NA	NA	NA	NA	0.013426562712796	0.0575914987783686	0.1334	0.0723	0.0054	0.0034	0.0217	0.0041	0.0035	0.0187	0.1424	0.0151	0.0199	0.009	0.0933	0.018	0.0072	0.0039	0.004	0.1045	0.0835	0.0086	0.0105	0.0078	0.0233	0.0083	0.0136	0.1604
19	rs8105285	6997992	NA	NA	NA	NA	0.012781514421337	0.05720333017767	0.1332	0.0724	0.0054	0.0033	0.0216	0.0041	0.0035	0.0187	0.1425	0.0151	0.0199	0.0089	0.0934	0.0178	0.0072	0.0039	0.004	0.1046	0.0836	0.0087	0.0105	0.0078	0.0232	0.0083	0.0136	0.1606
19	rs75007580	6998233	NA	NA	NA	NA	0.0133494430568568	0.0668939645962369	0.1332	0.0724	0.0054	0.0033	0.0216	0.0041	0.0035	0.0187	0.1425	0.0151	0.0199	0.0089	0.0934	0.0178	0.0071	0.0039	0.004	0.1046	0.0836	0.0087	0.0104	0.0078	0.0233	0.0083	0.0137	0.1605
19	rs8113413	7000781	NA	NA	NA	NA	0.0120406916348335	0.0987998293315967	0.1331	0.0723	0.0054	0.0034	0.0217	0.004	0.0036	0.0186	0.1426	0.0151	0.0199	0.0088	0.0932	0.0176	0.0072	0.004	0.0041	0.1048	0.0834	0.0088	0.0104	0.0077	0.0231	0.0082	0.0139	0.161
19	rs11669654	7001010	NA	NA	NA	NA	0.0113779543732397	0.102709789909883	0.1332	0.0724	0.0054	0.0034	0.0217	0.004	0.0036	0.0186	0.1426	0.0151	0.02	0.0088	0.0931	0.0176	0.0072	0.004	0.0041	0.1048	0.0834	0.0088	0.0104	0.0077	0.0231	0.0082	0.014	0.161
19	rs8113089	7001021	NA	NA	NA	NA	0.0116941838063292	0.108265370041192	0.1332	0.0724	0.0054	0.0034	0.0217	0.004	0.0036	0.0186	0.1426	0.0151	0.02	0.0088	0.0932	0.0176	0.0072	0.004	0.0041	0.1048	0.0834	0.0088	0.0104	0.0077	0.0231	0.0082	0.014	0.161
19	Affx-16251320	7006249	NA	NA	NA	NA	0.01381056475792	0.0821069616922733	0.1334	0.0718	0.0056	0.0038	0.0216	0.0043	0.0039	0.0183	0.1421	0.0152	0.0201	0.0091	0.0925	0.0174	0.0074	0.0041	0.0044	0.1051	0.0812	0.0089	0.0109	0.0079	0.0232	0.0085	0.0144	0.1606
19	rs7249563	7009813	NA	NA	NA	NA	0.0147681644136467	0.101155027840316	0.1334	0.0715	0.0057	0.0039	0.0217	0.0043	0.004	0.0184	0.142	0.0154	0.0202	0.0092	0.0922	0.0174	0.0075	0.0043	0.0044	0.105	0.0805	0.009	0.0109	0.008	0.0231	0.0087	0.0146	0.1603
19	rs12971701	7013359	NA	NA	NA	NA	0.0165496303283367	0.101726761465826	0.1332	0.0712	0.0057	0.004	0.0217	0.0043	0.0042	0.0184	0.1417	0.0156	0.0203	0.0092	0.0919	0.0174	0.0076	0.0044	0.0045	0.1053	0.0804	0.0091	0.011	0.0082	0.023	0.0087	0.0146	0.1602
19	rs9636184	7015238	NA	NA	NA	NA	0.0184841559663384	0.0992853330339098	0.1332	0.0712	0.0057	0.004	0.0217	0.0043	0.0042	0.0184	0.1416	0.0156	0.0203	0.0091	0.0917	0.0174	0.0077	0.0044	0.0045	0.1055	0.0803	0.0091	0.011	0.0082	0.023	0.0087	0.0146	0.1601
19	rs117916280	7017535	NA	NA	NA	NA	0.0216926048285401	0.0960662935999257	0.1332	0.0712	0.0057	0.004	0.0217	0.0043	0.0043	0.0185	0.1416	0.0157	0.0202	0.0091	0.0914	0.0173	0.0077	0.0045	0.0045	0.1055	0.0804	0.0091	0.011	0.0082	0.0229	0.0087	0.0146	0.1602
19	rs79431428	7017547	NA	NA	NA	NA	0.0214192020752276	0.0969473785145671	0.1332	0.0712	0.0057	0.004	0.0217	0.0043	0.0043	0.0185	0.1415	0.0157	0.0202	0.0091	0.0915	0.0173	0.0077	0.0045	0.0045	0.1054	0.0805	0.0091	0.011	0.0082	0.0229	0.0087	0.0146	0.1601
19	rs2914572	7068207	NA	NA	NA	NA	0.0545081583089507	0.0577211380326175	0.1347	0.0723	0.0057	0.0041	0.0219	0.0039	0.0049	0.0199	0.1386	0.0164	0.0193	0.0089	0.0899	0.017	0.0078	0.0047	0.0047	0.1061	0.0793	0.0096	0.0115	0.0082	0.0222	0.009	0.0146	0.1604
19	rs9967625	7070253	NA	NA	NA	NA	0.0564790311149296	0.0577211380326175	0.1347	0.0722	0.0057	0.0041	0.0219	0.0039	0.0049	0.0199	0.1386	0.0164	0.0193	0.0089	0.0899	0.017	0.0078	0.0047	0.0047	0.1061	0.0793	0.0096	0.0115	0.0083	0.0222	0.009	0.0146	0.1604
19	rs62124462	7072983	NA	NA	NA	NA	0.0625220967460738	0.084980754784386	0.1348	0.0723	0.0057	0.0039	0.0219	0.0038	0.0049	0.02	0.1385	0.0164	0.0193	0.0089	0.09	0.0169	0.0078	0.0048	0.0047	0.1062	0.0793	0.0096	0.0114	0.0083	0.0222	0.009	0.0145	0.1603
19	rs76185923	7076791	1.19	0.311838986457593	2.99	0.72022314582581	0.0690579527246044	0.0941549343395938	0.135	0.0723	0.0058	0.0038	0.0219	0.0038	0.0049	0.02	0.1383	0.0164	0.0193	0.0089	0.0901	0.0169	0.0078	0.0048	0.0046	0.1063	0.0793	0.0096	0.0114	0.0083	0.0221	0.0091	0.0145	0.1602
19	rs2967664	7078207	1.19	0.311838986457593	2.99	0.72022314582581	0.0645042518024717	0.0727249699591535	0.135	0.0723	0.0058	0.0037	0.0219	0.0038	0.0049	0.02	0.1383	0.0164	0.0193	0.009	0.0901	0.0169	0.0079	0.0048	0.0046	0.1063	0.0793	0.0096	0.0114	0.0083	0.0221	0.0091	0.0145	0.1602
19	rs966591	7083629	1.19	0.311838986457593	2.98	0.744195120258389	0.0627700280654841	0.0522603661538832	0.1354	0.0725	0.0059	0.0038	0.0218	0.0039	0.0052	0.0201	0.138	0.0164	0.0192	0.0091	0.0899	0.0169	0.0079	0.005	0.0047	0.1064	0.0791	0.0096	0.0113	0.0083	0.0222	0.0091	0.0145	0.1596
19	rs72986677	7085442	1.19	0.311838986457593	2.97	0.768670182966371	0.0658943632146448	0.0620687150534246	0.1354	0.0725	0.0059	0.0037	0.0218	0.0039	0.0052	0.0201	0.1382	0.0164	0.0192	0.0091	0.0899	0.0169	0.0079	0.0049	0.0047	0.1064	0.079	0.0096	0.0113	0.0083	0.0222	0.0091	0.0145	0.1597
19	rs17775938	7090222	1.19	0.311838986457593	2.97	0.768670182966371	0.0761757294450282	0.0550885801248002	0.1353	0.0725	0.0059	0.0037	0.0219	0.004	0.0053	0.0201	0.1377	0.0167	0.0193	0.009	0.0901	0.0168	0.0079	0.005	0.0047	0.1061	0.0786	0.0097	0.0114	0.0083	0.0221	0.0092	0.0145	0.1598
19	rs114337082	7094765	1.2	0.280131383133392	2.97	0.768670182966371	0.118099672891006	0.0629408148667153	0.1352	0.0725	0.006	0.0038	0.0219	0.0041	0.0055	0.0201	0.1367	0.0169	0.0193	0.0091	0.0902	0.0167	0.0082	0.0051	0.005	0.1068	0.0774	0.0098	0.0113	0.0083	0.0221	0.0094	0.0147	0.1594
19	rs76014741	7098967	1.2	0.280131383133392	2.97	0.768670182966371	0.159978077324727	0.0620687150534246	0.1355	0.0724	0.006	0.0039	0.022	0.0042	0.0057	0.0202	0.1358	0.0171	0.0193	0.0092	0.0904	0.0165	0.0084	0.0052	0.0051	0.1068	0.0767	0.0099	0.0113	0.0083	0.0222	0.0096	0.0147	0.1591
19	rs117623065	7103211	1.2	0.280131383133392	2.97	0.768670182966371	0.167196038962512	0.0431930576895719	0.1356	0.0723	0.006	0.0039	0.022	0.0042	0.0058	0.0202	0.1362	0.0172	0.0193	0.0092	0.0902	0.0165	0.0084	0.0052	0.005	0.1066	0.0766	0.01	0.0113	0.0083	0.0223	0.0097	0.0147	0.159
19	rs16994131	7103316	1.2	0.280131383133392	3.02	0.651294786134349	0.166318633646058	0.0403786316930395	0.1356	0.0723	0.006	0.0039	0.022	0.0042	0.0058	0.0202	0.1362	0.0172	0.0193	0.0092	0.0902	0.0165	0.0084	0.0052	0.005	0.1066	0.0766	0.01	0.0113	0.0083	0.0223	0.0097	0.0147	0.159
19	rs12460645	7103423	1.2	0.280131383133392	3.02	0.651294786134349	0.166774548029565	0.0409905139367434	0.1356	0.0723	0.006	0.0039	0.022	0.0042	0.0058	0.0202	0.1362	0.0172	0.0193	0.0092	0.0902	0.0165	0.0084	0.0052	0.005	0.1066	0.0766	0.01	0.0113	0.0083	0.0223	0.0097	0.0147	0.159
19	rs2914557	7105821	1.2	0.280131383133392	3.06	0.566238797870229	0.187143745589348	0.0534466344305698	0.1355	0.0723	0.0061	0.0039	0.0219	0.0042	0.0058	0.0204	0.1357	0.0172	0.0193	0.0093	0.0898	0.0165	0.0085	0.0054	0.005	0.1061	0.0767	0.01	0.0114	0.0083	0.0223	0.0098	0.0147	0.1595
19	rs890831	7109325	1.2	0.280131383133392	3.08	0.526582953384854	0.195310187028732	0.0691180516422347	0.1354	0.0725	0.0062	0.0039	0.0219	0.0042	0.0058	0.0205	0.1355	0.0173	0.0193	0.0094	0.0896	0.0165	0.0084	0.0054	0.0049	0.1057	0.0766	0.01	0.0115	0.0083	0.0225	0.0099	0.0147	0.1595
19	rs2860171	7116843	1.21	0.250745108472337	3.08	0.526582953384854	0.284711286131778	0.122945873456319	0.1347	0.0726	0.0064	0.0041	0.022	0.0043	0.0059	0.0204	0.1345	0.0176	0.0192	0.0097	0.0892	0.0167	0.0087	0.0058	0.0051	0.1055	0.0764	0.0101	0.0115	0.0085	0.0227	0.0101	0.0148	0.1591
19	rs62124488	7119018	1.22	0.223600634562227	3.08	0.526582953384854	0.326431144657341	0.12648076842974	0.1345	0.0726	0.0064	0.0042	0.022	0.0043	0.006	0.0204	0.1341	0.0178	0.0191	0.0098	0.0891	0.0167	0.0088	0.0059	0.0052	0.1053	0.0764	0.0101	0.0115	0.0086	0.0228	0.0102	0.0148	0.1589
19	rs2288404	7124986	1.22	0.223600634562227	3.08	0.526582953384854	0.4708852270326	0.207247956042958	0.1336	0.0725	0.0066	0.0044	0.0221	0.0043	0.0062	0.0203	0.1333	0.0182	0.0193	0.0102	0.0886	0.0169	0.0091	0.0063	0.0054	0.1048	0.0762	0.0102	0.0115	0.0088	0.0229	0.0105	0.0149	0.1586
19	rs1799817	7125297	1.22	0.223600634562227	3.08	0.526582953384854	0.458107377359639	0.2105350213719	0.1336	0.0724	0.0067	0.0044	0.0221	0.0043	0.0062	0.0203	0.1333	0.0182	0.0193	0.01	0.0884	0.0169	0.0091	0.0063	0.0054	0.1047	0.0763	0.0102	0.0115	0.0088	0.0229	0.0105	0.015	0.1586
19	rs1799815	7125519	1.22	0.223600634562227	3.08	0.526582953384854	0.532758179384637	0.235336239551216	0.1336	0.0724	0.0067	0.0044	0.0221	0.0043	0.0062	0.0203	0.1333	0.0182	0.0193	0.01	0.0883	0.0169	0.0091	0.0063	0.0054	0.1045	0.0763	0.0102	0.0115	0.0089	0.0229	0.0108	0.015	0.1585
19	rs10408374	7127294	1.23	0.19861485684188	3.08	0.526582953384854	0.558990003697702	0.245996054576213	0.1333	0.0725	0.0068	0.0045	0.0221	0.0043	0.0062	0.0203	0.1333	0.0182	0.0193	0.0101	0.0884	0.017	0.0091	0.0064	0.0054	0.1046	0.0763	0.0102	0.0115	0.0089	0.0229	0.0108	0.015	0.1581
19	rs1549616	7132570	1.25	0.154769873779188	3.08	0.526582953384854	0.529513021894677	0.218342775061916	0.1317	0.0725	0.007	0.0047	0.0221	0.0043	0.0063	0.0205	0.1331	0.018	0.0191	0.0103	0.0885	0.0168	0.0091	0.0064	0.0055	0.1045	0.0774	0.0104	0.0115	0.0091	0.0229	0.0109	0.0151	0.1577
19	rs72990436	7132571	1.25	0.154769873779188	3.1	0.488801954490689	0.602158728194449	0.223418897183635	0.1317	0.0726	0.007	0.0047	0.0221	0.0043	0.0063	0.0205	0.1332	0.018	0.0191	0.0103	0.0885	0.0168	0.0091	0.0064	0.0055	0.1043	0.0774	0.0104	0.0115	0.0091	0.0229	0.0111	0.0151	0.1576
19	rs11672739	7134266	1.26	0.135727966888585	3.11	0.470604638115432	0.612523909304037	0.206930766070822	0.1306	0.0727	0.007	0.0048	0.022	0.0042	0.0063	0.0207	0.1332	0.018	0.0188	0.0106	0.0889	0.017	0.0089	0.0066	0.0056	0.1044	0.0785	0.0106	0.0116	0.009	0.0231	0.011	0.015	0.1565
19	rs6510950	7136489	1.26	0.135727966888585	3.12	0.452863978564029	0.53236826394993	0.150911752819125	0.1303	0.0733	0.007	0.0049	0.0218	0.0042	0.0062	0.0205	0.1329	0.0178	0.0185	0.0106	0.0891	0.0171	0.009	0.0066	0.0056	0.1044	0.0792	0.0108	0.0117	0.0088	0.0231	0.0108	0.015	0.1563
19	rs55769023	7140455	1.26	0.135727966888585	3.12	0.452863978564029	0.505538843516846	0.165853107349619	0.1299	0.0735	0.007	0.0049	0.0218	0.0042	0.0061	0.0205	0.1327	0.0178	0.0185	0.0106	0.0891	0.0171	0.009	0.0066	0.0056	0.1044	0.0794	0.0107	0.0117	0.0088	0.0231	0.0107	0.0149	0.1568
19	rs8103366	7145309	1.26	0.135727966888585	3.13	0.435575753324506	0.454427919246326	0.158753877071578	0.1298	0.0736	0.0071	0.0049	0.0219	0.0042	0.0061	0.0205	0.1328	0.0178	0.0186	0.0106	0.089	0.0171	0.009	0.0066	0.0056	0.1043	0.0794	0.0106	0.0117	0.0089	0.0231	0.0106	0.0149	0.1567
19	rs8103483	7145374	1.26	0.135727966888585	3.15	0.402339212139645	0.440566996818328	0.151006531248728	0.1299	0.0737	0.0071	0.0049	0.0218	0.0042	0.0061	0.0204	0.1328	0.0177	0.0186	0.0106	0.0889	0.0171	0.009	0.0066	0.0056	0.1045	0.0794	0.0106	0.0117	0.0088	0.0232	0.0105	0.0149	0.1567
19	rs75693875	7146214	1.26	0.135727966888585	3.16	0.386381943985473	0.4399742951965	0.182902789551251	0.1298	0.0737	0.0071	0.0049	0.0218	0.0042	0.0061	0.0204	0.1328	0.0177	0.0186	0.0106	0.089	0.0171	0.009	0.0066	0.0056	0.1045	0.0793	0.0106	0.0116	0.0088	0.0232	0.0105	0.0149	0.1568
19	rs6413502	7152717	1.28	0.102927797709035	3.16	0.386381943985473	0.296827722164888	0.136209492044999	0.1292	0.0737	0.0072	0.0049	0.0218	0.0042	0.0061	0.0204	0.1329	0.0177	0.0184	0.0107	0.0895	0.0171	0.0089	0.0064	0.0056	0.1048	0.0797	0.0105	0.0115	0.0087	0.0232	0.0103	0.0151	0.157
19	rs72996167	7159429	NA	NA	NA	NA	0.133335089702887	0.0931259515421921	0.1271	0.0746	0.008	0.0053	0.0222	0.0044	0.006	0.0205	0.134	0.0171	0.0176	0.0111	0.0905	0.0169	0.0085	0.0057	0.0056	0.1052	0.0806	0.01	0.0112	0.0086	0.0232	0.0098	0.0149	0.157
19	rs8106042	7161849	NA	NA	NA	NA	0.156743428323923	0.084980754784386	0.1264	0.0749	0.0083	0.0054	0.0222	0.0045	0.0059	0.0205	0.1344	0.0169	0.0174	0.0112	0.0909	0.0168	0.0084	0.0055	0.0057	0.1054	0.0809	0.0098	0.0111	0.0085	0.0231	0.0097	0.0148	0.1569
19	rs890830	7162912	NA	NA	NA	NA	0.156709586080875	0.0792732885342492	0.1264	0.0752	0.0084	0.0055	0.0222	0.0046	0.0061	0.0205	0.1345	0.0168	0.0174	0.0111	0.0908	0.0169	0.0082	0.0053	0.0056	0.1052	0.081	0.0097	0.0111	0.0085	0.0232	0.0096	0.0151	0.157
19	rs2245649	7163214	NA	NA	NA	NA	0.156574260159494	0.0809835855775281	0.1265	0.0752	0.0084	0.0055	0.0222	0.0046	0.0061	0.0205	0.1345	0.0168	0.0174	0.011	0.0907	0.0168	0.0082	0.0053	0.0056	0.1052	0.0811	0.0097	0.0111	0.0084	0.0232	0.0096	0.0151	0.1571
19	rs2059807	7166109	NA	NA	NA	NA	0.143646083152042	0.0647684788604892	0.1265	0.0751	0.0084	0.0057	0.0221	0.0047	0.0061	0.0207	0.1351	0.0167	0.0173	0.0107	0.0905	0.0168	0.008	0.0052	0.0055	0.1052	0.0811	0.0098	0.011	0.0084	0.0231	0.0095	0.015	0.1576
19	rs45596032	7172756	NA	NA	NA	NA	0.13183421311246	0.0518881570009337	0.1261	0.0749	0.0088	0.0057	0.0221	0.0049	0.006	0.0209	0.1363	0.0165	0.0171	0.01	0.0902	0.0166	0.0076	0.005	0.0053	0.1056	0.0818	0.0097	0.0112	0.0084	0.0232	0.0095	0.015	0.1577
19	rs12608547	7178441	NA	NA	NA	NA	0.126974824251417	0.0368479397445032	0.1262	0.0747	0.0087	0.0056	0.0221	0.0048	0.006	0.0209	0.1365	0.0165	0.017	0.0099	0.0902	0.0166	0.0075	0.005	0.0052	0.1058	0.082	0.0096	0.0112	0.0084	0.0232	0.0094	0.0149	0.158
19	rs7257861	7180857	NA	NA	NA	NA	0.116167991530784	0.0366885226314839	0.1263	0.0746	0.0087	0.0056	0.022	0.0048	0.0059	0.0209	0.1365	0.0165	0.017	0.0098	0.0902	0.0165	0.0076	0.0048	0.0051	0.1059	0.0822	0.0096	0.0112	0.0084	0.0232	0.0094	0.0149	0.1582
19	rs891088	7184762	NA	NA	NA	NA	0.0964763758873686	0.0372211342439854	0.1269	0.0743	0.0088	0.0054	0.0218	0.0048	0.0059	0.0209	0.1368	0.0164	0.017	0.0096	0.0895	0.0164	0.0076	0.0048	0.0049	0.1064	0.0824	0.0094	0.0112	0.0083	0.0234	0.0094	0.0149	0.1589
19	rs2115386	7196565	NA	NA	NA	NA	0.0737739660434447	0.022466932682521	0.1268	0.074	0.0088	0.0051	0.0219	0.0048	0.0057	0.021	0.1365	0.0162	0.017	0.0096	0.0898	0.0164	0.0076	0.0047	0.0047	0.1067	0.083	0.0094	0.0112	0.0082	0.0233	0.0092	0.015	0.1598
19	rs59165976	7198471	NA	NA	NA	NA	0.0784726964992613	0.0286018294494998	0.1267	0.0739	0.0088	0.0051	0.0219	0.0047	0.0057	0.021	0.1365	0.0162	0.017	0.0096	0.0897	0.0164	0.0077	0.0046	0.0046	0.1066	0.083	0.0093	0.0113	0.0083	0.0233	0.0093	0.0151	0.1597
19	rs35776370	7199716	NA	NA	NA	NA	0.0801403673959258	0.0272449100544205	0.1267	0.0739	0.0089	0.005	0.0219	0.0048	0.0057	0.021	0.1364	0.0162	0.017	0.0096	0.0897	0.0164	0.0077	0.0046	0.0047	0.1066	0.083	0.0093	0.0114	0.0083	0.0233	0.0094	0.015	0.1596
19	rs2042901	7204394	NA	NA	NA	NA	0.0869432402552547	0.0286965491729155	0.1268	0.0738	0.009	0.0049	0.0219	0.0048	0.0057	0.0211	0.1363	0.0162	0.017	0.0096	0.0897	0.0164	0.0078	0.0046	0.0047	0.1067	0.0829	0.0093	0.0114	0.0083	0.0233	0.0093	0.015	0.1597
19	rs10426094	7205240	NA	NA	NA	NA	0.0881988063355875	0.0313584667031971	0.1267	0.0738	0.009	0.0049	0.022	0.0048	0.0057	0.0211	0.1363	0.0163	0.017	0.0096	0.0897	0.0164	0.0077	0.0046	0.0047	0.1067	0.083	0.0093	0.0113	0.0083	0.0233	0.0093	0.0149	0.1597
19	rs118150730	7215529	1.29	0.0889718392940509	3.16	0.386381943985473	0.0621039932181011	0.0333629998883935	0.1267	0.0731	0.009	0.0047	0.0219	0.0049	0.0057	0.0214	0.136	0.0163	0.0173	0.0098	0.0896	0.0164	0.0079	0.0046	0.0045	0.1069	0.0836	0.0092	0.0112	0.0085	0.0233	0.0092	0.015	0.1591
19	rs10412651	7218903	1.29	0.0889718392940509	3.16	0.386381943985473	0.0638068291170235	0.045739439008876	0.1267	0.0729	0.009	0.0047	0.0219	0.0049	0.0057	0.0214	0.136	0.0164	0.0173	0.0099	0.0896	0.0164	0.008	0.0046	0.0044	0.107	0.0837	0.0092	0.0112	0.0085	0.0234	0.0092	0.015	0.159
19	rs80333859	7219007	1.29	0.0889718392940509	3.16	0.386381943985473	0.0660917181848697	0.0426802090410908	0.1267	0.0729	0.009	0.0047	0.0219	0.0049	0.0057	0.0214	0.136	0.0164	0.0173	0.0099	0.0896	0.0163	0.008	0.0046	0.0044	0.1069	0.0838	0.0092	0.0112	0.0085	0.0234	0.0092	0.015	0.159
19	rs4804416	7223848	1.29	0.0889718392940509	3.16	0.386381943985473	0.0643294286749698	0.0629408148667153	0.1268	0.0729	0.0091	0.0046	0.0219	0.0049	0.0056	0.0215	0.1361	0.0164	0.0173	0.0099	0.0896	0.0163	0.008	0.0046	0.0044	0.1064	0.0837	0.0092	0.0113	0.0086	0.0234	0.0093	0.015	0.1591
19	rs7248104	7224431	1.29	0.0889718392940509	3.16	0.386381943985473	0.0650892494152787	0.0651776141794021	0.1266	0.0728	0.0091	0.0046	0.022	0.0049	0.0056	0.0215	0.136	0.0165	0.0174	0.01	0.0895	0.0165	0.008	0.0046	0.0044	0.1064	0.0837	0.0093	0.0113	0.0086	0.0235	0.0093	0.0151	0.159
19	rs57177807	7228195	1.3	0.0765109106342586	3.16	0.386381943985473	0.0634599858095153	0.0426802090410908	0.1265	0.0729	0.0091	0.0046	0.0221	0.0048	0.0056	0.0214	0.1361	0.0165	0.0174	0.0099	0.0896	0.0165	0.0079	0.0046	0.0043	0.1062	0.0838	0.0093	0.0115	0.0086	0.0234	0.0092	0.0151	0.1591
19	rs10416429	7230438	1.3	0.0765109106342586	3.17	0.370859203571921	0.0574100002680577	0.0402124725363554	0.1264	0.073	0.0091	0.0045	0.0221	0.0048	0.0055	0.0213	0.1362	0.0165	0.0175	0.0098	0.0897	0.0165	0.0079	0.0046	0.0044	0.1063	0.0836	0.0092	0.0115	0.0086	0.0234	0.0092	0.015	0.1591
19	rs73002048	7231151	1.3	0.0765109106342586	3.17	0.370859203571921	0.053677760899534	0.0379726398326145	0.1265	0.073	0.0091	0.0045	0.0221	0.0048	0.0055	0.0214	0.1361	0.0165	0.0175	0.0098	0.0897	0.0165	0.0079	0.0046	0.0044	0.1063	0.0836	0.0092	0.0115	0.0087	0.0234	0.0092	0.0149	0.159
19	rs10420008	7234575	1.3	0.0765109106342586	3.17	0.370859203571921	0.0401115200276149	0.0381345621301667	0.1264	0.073	0.0089	0.0044	0.0221	0.0047	0.0054	0.0213	0.1363	0.0165	0.0176	0.01	0.0901	0.0166	0.008	0.0046	0.0044	0.1063	0.0835	0.0093	0.0115	0.0087	0.0232	0.0091	0.015	0.1588
19	rs17254556	7238771	1.3	0.0765109106342586	3.17	0.370859203571921	0.0363161765339938	0.0343866830986205	0.1262	0.0728	0.0089	0.0044	0.022	0.0047	0.0054	0.0211	0.1367	0.0164	0.0176	0.01	0.0904	0.0166	0.008	0.0046	0.0044	0.1063	0.0835	0.0092	0.0116	0.0087	0.0232	0.009	0.0149	0.159
19	rs28663279	7242773	1.31	0.0654431371829849	3.17	0.370859203571921	0.0448383839335354	0.0427370572784093	0.1261	0.0723	0.0087	0.0045	0.022	0.0045	0.0053	0.0213	0.1375	0.0164	0.0176	0.01	0.0904	0.0167	0.008	0.0045	0.0044	0.1059	0.0834	0.0093	0.0117	0.0087	0.0231	0.0089	0.0148	0.1591
19	rs34269817	7251158	1.36	0.0274689319808498	3.19	0.341098255896361	0.118471189279254	0.231487736252763	0.1233	0.0682	0.0081	0.0047	0.0224	0.0043	0.0059	0.0223	0.1372	0.0169	0.0172	0.0101	0.0945	0.0178	0.0088	0.0045	0.0044	0.1051	0.0837	0.0093	0.0126	0.009	0.0224	0.0086	0.0143	0.1595
19	rs4247374	7252756	1.36	0.0274689319808498	3.19	0.341098255896361	0.161972028607845	0.21245149490782	0.1231	0.0675	0.0079	0.0048	0.0223	0.0043	0.006	0.0224	0.1371	0.0169	0.0171	0.0101	0.0956	0.018	0.0089	0.0045	0.0044	0.1049	0.0836	0.0093	0.0129	0.0091	0.0224	0.0086	0.0142	0.1593
19	rs34328549	7253184	1.36	0.0274689319808498	3.19	0.341098255896361	0.168358341383208	0.205769121028153	0.1232	0.068	0.0079	0.0047	0.0224	0.0043	0.0059	0.0224	0.137	0.0169	0.0171	0.0102	0.0954	0.018	0.009	0.0045	0.0043	0.1046	0.0838	0.0092	0.0129	0.0091	0.0225	0.0084	0.0142	0.1593
19	rs77756066	7254673	1.36	0.0274689319808498	3.19	0.341098255896361	0.200422824734086	0.295633643836388	0.1231	0.0678	0.0079	0.0048	0.0225	0.0043	0.006	0.0224	0.137	0.0169	0.0171	0.0102	0.0955	0.018	0.009	0.0045	0.0043	0.1046	0.0837	0.0092	0.0129	0.0091	0.0224	0.0084	0.0142	0.1593
19	rs11878933	7254741	1.36	0.0274689319808498	3.19	0.341098255896361	0.202614527276192	0.292914676860687	0.1231	0.0677	0.0079	0.0048	0.0225	0.0043	0.006	0.0224	0.137	0.0169	0.0171	0.0102	0.0956	0.018	0.009	0.0045	0.0043	0.1046	0.0837	0.0092	0.0129	0.0091	0.0224	0.0084	0.0142	0.1593
19	rs73002097	7255984	1.36	0.0274689319808498	3.19	0.341098255896361	0.213775788994041	0.258052722464064	0.123	0.0674	0.0079	0.0048	0.0227	0.0043	0.006	0.0224	0.1369	0.0168	0.0171	0.0102	0.0957	0.018	0.009	0.0045	0.0043	0.1045	0.0837	0.0092	0.013	0.0091	0.0224	0.0084	0.0143	0.1593
19	rs79814559	7256028	1.36	0.0274689319808498	3.2	0.326850259155197	0.217149184427683	0.271672146516398	0.123	0.0674	0.0079	0.0048	0.0227	0.0043	0.006	0.0224	0.1369	0.0168	0.0171	0.0102	0.0957	0.018	0.009	0.0045	0.0043	0.1045	0.0837	0.0092	0.013	0.0091	0.0224	0.0084	0.0143	0.1593
19	rs12977065	7257444	1.36	0.0274689319808498	3.2	0.326850259155197	0.26351043170672	0.319954560854514	0.1225	0.0673	0.0079	0.0048	0.0227	0.0042	0.006	0.0225	0.1368	0.0168	0.0171	0.0102	0.0961	0.0182	0.009	0.0045	0.0043	0.1044	0.0838	0.0093	0.0131	0.0092	0.0224	0.0085	0.0143	0.159
19	rs73003963	7261916	1.35	0.0330775438811865	3.2	0.326850259155197	0.295860097494514	0.315841344010582	0.1217	0.0666	0.0079	0.0049	0.0227	0.0042	0.006	0.0224	0.1372	0.0169	0.0169	0.0102	0.0972	0.0186	0.0092	0.0044	0.0043	0.104	0.084	0.0093	0.0132	0.0095	0.0222	0.0085	0.0145	0.1587
19	rs7258382	7262569	1.35	0.0330775438811865	3.2	0.326850259155197	0.235227924488245	0.224612420923596	0.1217	0.0663	0.0079	0.0049	0.0227	0.0042	0.0059	0.0224	0.1374	0.0169	0.0169	0.0102	0.0972	0.0186	0.0092	0.0044	0.0043	0.1042	0.084	0.0093	0.0131	0.0095	0.0222	0.0085	0.0145	0.1589
19	rs6510975	7266878	1.36	0.0274689319808498	3.2	0.326850259155197	0.312189548417944	0.324813677246017	0.1207	0.0651	0.0082	0.0052	0.0226	0.0044	0.0062	0.0225	0.1364	0.0168	0.0169	0.0104	0.097	0.0188	0.0099	0.0046	0.0047	0.1028	0.0845	0.0099	0.0135	0.0097	0.0221	0.0086	0.0143	0.1593
19	rs80212706	7268432	1.37	0.0226652410801554	3.2	0.326850259155197	0.4411007647848	0.5619797142205	0.1207	0.065	0.0082	0.0054	0.0225	0.0044	0.0063	0.0224	0.136	0.0167	0.0168	0.0105	0.097	0.0188	0.0102	0.0046	0.0048	0.1025	0.0844	0.0101	0.0136	0.0096	0.022	0.0087	0.0143	0.1592
19	rs112501568	7268796	1.37	0.0226652410801554	3.19	0.341098255896361	0.441931703963859	0.534632873446045	0.1207	0.065	0.0082	0.0054	0.0225	0.0044	0.0063	0.0224	0.1359	0.0167	0.0168	0.0106	0.0971	0.0188	0.0103	0.0046	0.0048	0.1024	0.0844	0.0101	0.0137	0.0096	0.0219	0.0087	0.0143	0.1591
19	rs12977534	7270258	1.37	0.0226652410801554	3.19	0.341098255896361	0.530096455957882	0.459136845881945	0.1203	0.0649	0.0083	0.0057	0.0224	0.0044	0.0064	0.0223	0.1355	0.0167	0.0167	0.0107	0.0973	0.0189	0.0105	0.0046	0.0049	0.1018	0.0846	0.0102	0.0138	0.0096	0.0218	0.0087	0.0143	0.1593
19	rs4804222	7272870	1.38	0.0185789308352599	3.19	0.341098255896361	0.667795721188048	0.49884484575666	0.1195	0.064	0.0082	0.0058	0.0223	0.0045	0.0066	0.0221	0.1351	0.0166	0.0167	0.0108	0.0979	0.0189	0.0109	0.0046	0.0052	0.101	0.0848	0.0103	0.014	0.0095	0.0218	0.0088	0.0144	0.1603
19	rs62109586	7273154	1.38	0.0185789308352599	3.2	0.326850259155197	0.656725479081858	0.494877048810358	0.1194	0.0639	0.0082	0.0058	0.0223	0.0045	0.0066	0.0221	0.135	0.0166	0.0167	0.0108	0.098	0.0189	0.0109	0.0046	0.0052	0.1007	0.0848	0.0104	0.014	0.0095	0.0217	0.0089	0.0144	0.1606
19	rs78958726	7273380	1.38	0.0185789308352599	3.2	0.326850259155197	0.676697437976033	0.53421479926926	0.1193	0.0639	0.0082	0.0059	0.0223	0.0044	0.0067	0.0221	0.135	0.0166	0.0167	0.0108	0.0981	0.0189	0.011	0.0046	0.0052	0.1005	0.0848	0.0104	0.014	0.0095	0.0217	0.0089	0.0144	0.1608
19	rs7254921	7278452	1.39	0.0151271827325212	3.2	0.326850259155197	0.722070269681871	0.459404968286183	0.1187	0.0639	0.0082	0.0059	0.0222	0.0044	0.0068	0.0219	0.1351	0.0165	0.0168	0.0107	0.0985	0.0189	0.0112	0.0047	0.0054	0.0992	0.0846	0.0104	0.014	0.0095	0.0217	0.009	0.0144	0.1621
19	rs75855263	7278584	1.39	0.0151271827325212	3.2	0.326850259155197	0.709343417349987	0.495970804679418	0.1187	0.0639	0.0082	0.0059	0.0222	0.0045	0.0068	0.0218	0.1351	0.0165	0.0168	0.0107	0.0985	0.0189	0.0112	0.0048	0.0054	0.0993	0.0847	0.0104	0.014	0.0095	0.0217	0.009	0.0144	0.1619
19	rs10409516	7281212	NA	NA	NA	NA	0.73821382343163	0.539795793591803	0.1185	0.0639	0.0083	0.006	0.0222	0.0045	0.0068	0.022	0.1349	0.0165	0.0168	0.0107	0.0986	0.0189	0.0113	0.0048	0.0054	0.0988	0.0848	0.0104	0.014	0.0096	0.0216	0.009	0.0144	0.162
19	rs12981659	7287739	NA	NA	NA	NA	0.77945000915339	0.595801481229939	0.1184	0.0637	0.0083	0.0061	0.022	0.0046	0.0069	0.0221	0.1349	0.0164	0.0167	0.0107	0.099	0.019	0.0113	0.0049	0.0055	0.0983	0.0849	0.0105	0.014	0.0096	0.0215	0.0091	0.0144	0.1619
19	rs117701508	7288619	NA	NA	NA	NA	0.792166692853312	0.65090395867727	0.1185	0.0636	0.0083	0.0061	0.022	0.0046	0.0069	0.0221	0.1348	0.0164	0.0167	0.0107	0.0991	0.019	0.0113	0.0049	0.0055	0.0982	0.0849	0.0105	0.014	0.0096	0.0214	0.0091	0.0144	0.1618
19	rs56718386	7296283	NA	NA	NA	NA	0.710529972868273	0.486013293769899	0.1193	0.0636	0.0082	0.0062	0.022	0.0048	0.0071	0.022	0.1347	0.0164	0.0164	0.0107	0.0994	0.0193	0.0113	0.0049	0.0056	0.0968	0.0852	0.0105	0.0139	0.0097	0.0213	0.0093	0.0144	0.1616
19	rs11880337	7296452	NA	NA	NA	NA	0.696276087925962	0.471107793464998	0.1193	0.0637	0.0082	0.0062	0.022	0.0048	0.0071	0.022	0.1347	0.0164	0.0164	0.0107	0.0993	0.0193	0.0113	0.0049	0.0056	0.0968	0.0852	0.0105	0.0139	0.0097	0.0212	0.0093	0.0144	0.1616
19	rs62109607	7299114	NA	NA	NA	NA	0.729259076291919	0.594084838975179	0.1194	0.0638	0.0083	0.0062	0.0219	0.0048	0.0071	0.0219	0.1349	0.0164	0.0163	0.0107	0.0992	0.0194	0.0113	0.0049	0.0056	0.0967	0.0851	0.0106	0.0139	0.0097	0.0211	0.0093	0.0144	0.1616
19	rs10418342	7301011	NA	NA	NA	NA	0.710529972868273	0.543571080796144	0.1195	0.0638	0.0083	0.0062	0.0219	0.0048	0.0071	0.0218	0.1349	0.0164	0.0163	0.0106	0.099	0.0194	0.0113	0.0049	0.0056	0.0966	0.0851	0.0106	0.0139	0.0097	0.0211	0.0094	0.0144	0.1618
19	rs34883124	7303836	NA	NA	NA	NA	0.733843304033704	0.568196299063306	0.1195	0.0638	0.0083	0.0062	0.0218	0.0048	0.0071	0.0218	0.1353	0.0162	0.0162	0.0106	0.099	0.0194	0.0112	0.0049	0.0056	0.0968	0.0851	0.0105	0.0139	0.0097	0.0209	0.0094	0.0143	0.1623
19	rs56235411	7333246	1.47	0.00225897143633852	3.2	0.326850259155197	0.489435635867493	0.659830611833954	0.1178	0.0626	0.0078	0.0066	0.0211	0.0054	0.0073	0.0199	0.1358	0.0152	0.0158	0.0099	0.0998	0.019	0.0102	0.0052	0.0061	0.098	0.0855	0.0102	0.0138	0.0094	0.0207	0.0096	0.0143	0.1677
19	rs7249440	7400685	NA	NA	NA	NA	0.152346740155846	0.178561187598278	0.1186	0.0621	0.007	0.0046	0.0203	0.0047	0.0055	0.0187	0.1386	0.0145	0.016	0.0093	0.0993	0.0186	0.0083	0.0047	0.0053	0.0992	0.0868	0.0103	0.0133	0.0085	0.0199	0.0088	0.0146	0.1776
19	rs4804517	7406066	NA	NA	NA	NA	0.135962967429181	0.109356351537263	0.1202	0.0617	0.0067	0.0041	0.0199	0.0045	0.0049	0.0185	0.1403	0.0141	0.0157	0.0089	0.0988	0.0177	0.0074	0.0045	0.005	0.0997	0.0882	0.0101	0.0131	0.008	0.0196	0.0082	0.0145	0.1811
19	rs73494862	7413468	NA	NA	NA	NA	0.0967788910531376	0.0398810790597728	0.1202	0.062	0.0067	0.004	0.0195	0.0044	0.0048	0.0185	0.1399	0.0141	0.0157	0.0088	0.0986	0.0176	0.0073	0.0045	0.0049	0.0998	0.0883	0.0101	0.0131	0.008	0.02	0.0081	0.0144	0.1821
19	rs4074111	7421879	NA	NA	NA	NA	0.0832679278659835	0.0147651151954679	0.1204	0.0625	0.0068	0.004	0.0192	0.0043	0.0048	0.0185	0.1398	0.014	0.0157	0.0088	0.0985	0.0176	0.0072	0.0044	0.0047	0.1002	0.0884	0.0101	0.013	0.008	0.0199	0.008	0.0143	0.1827
19	rs11260002	7422957	NA	NA	NA	NA	0.083981059715312	0.0137520216307888	0.1203	0.0626	0.0068	0.004	0.0192	0.0043	0.0048	0.0185	0.1395	0.014	0.0157	0.0088	0.0985	0.0176	0.0072	0.0044	0.0047	0.1005	0.0883	0.0102	0.013	0.008	0.0199	0.008	0.0143	0.1828
19	rs6603109	7424528	NA	NA	NA	NA	0.0859095641822199	0.0144914406697681	0.1205	0.0625	0.0068	0.004	0.0192	0.0043	0.0048	0.0186	0.1395	0.014	0.0157	0.0088	0.0984	0.0176	0.0072	0.0043	0.0047	0.1005	0.0884	0.0102	0.013	0.0079	0.0199	0.008	0.0143	0.1829
19	rs76506685	7425813	NA	NA	NA	NA	0.0954222537450492	0.0179429805605506	0.1206	0.0624	0.0067	0.004	0.0191	0.0043	0.0048	0.0186	0.1397	0.0139	0.0157	0.0088	0.0984	0.0174	0.0072	0.0044	0.0047	0.1005	0.0884	0.0102	0.013	0.0079	0.0199	0.008	0.0143	0.183
19	rs10418373	7431531	NA	NA	NA	NA	0.099476971857491	0.0208092628186829	0.1207	0.0625	0.0067	0.0041	0.0191	0.0042	0.0048	0.0186	0.1396	0.0138	0.0156	0.0089	0.0984	0.0175	0.0072	0.0044	0.0047	0.1005	0.0884	0.0102	0.013	0.0079	0.0198	0.008	0.0143	0.183
19	rs8103593	7433643	1.39	0.0151271827325212	3.21	0.313017210102667	0.102823343872308	0.0248012363285084	0.1211	0.0626	0.0067	0.0041	0.019	0.0042	0.0049	0.0186	0.1394	0.0138	0.0156	0.009	0.0981	0.0175	0.0072	0.0045	0.0046	0.1001	0.0889	0.0102	0.013	0.0079	0.0198	0.008	0.0143	0.1833
19	rs74176233	7437407	1.39	0.0151271827325212	3.21	0.313017210102667	0.103506186472932	0.0201233407353416	0.1212	0.0628	0.0066	0.004	0.019	0.0042	0.0047	0.0185	0.1394	0.0138	0.0155	0.0089	0.0981	0.0174	0.0071	0.0045	0.0045	0.1005	0.0891	0.0102	0.013	0.0079	0.0197	0.0078	0.0144	0.1833
19	rs9807848	7439100	1.39	0.0151271827325212	3.21	0.313017210102667	0.103927797180835	0.0216719102217646	0.1212	0.0629	0.0066	0.004	0.0191	0.0042	0.0047	0.0185	0.1394	0.0138	0.0155	0.0089	0.0981	0.0174	0.0071	0.0045	0.0045	0.1005	0.0891	0.0102	0.013	0.0079	0.0197	0.0078	0.0144	0.1833
19	rs8108266	7443564	1.39	0.0151271827325212	3.21	0.313017210102667	0.118471189279254	0.02388036763644	0.1212	0.0629	0.0065	0.004	0.0191	0.0041	0.0046	0.0185	0.1388	0.0138	0.0154	0.0089	0.0983	0.0174	0.0071	0.0045	0.0044	0.101	0.0893	0.0102	0.013	0.0078	0.0197	0.0078	0.0145	0.1834
19	rs76331656	7450032	1.38	0.0185789308352599	3.21	0.313017210102667	0.145582101662524	0.0225514194646448	0.1211	0.0628	0.0065	0.0039	0.019	0.0041	0.0046	0.0185	0.1386	0.0138	0.0155	0.0089	0.0984	0.0175	0.0071	0.0047	0.0044	0.1008	0.0894	0.0103	0.013	0.0079	0.0196	0.0077	0.0145	0.1835
19	rs79076630	7453007	1.38	0.0185789308352599	3.21	0.313017210102667	0.159841097695471	0.0231470818181085	0.1211	0.0628	0.0065	0.0039	0.019	0.0041	0.0046	0.0185	0.1386	0.0138	0.0155	0.0089	0.0985	0.0175	0.0071	0.0048	0.0044	0.1007	0.0894	0.0103	0.013	0.0079	0.0196	0.0077	0.0145	0.1835
19	rs12979705	7466799	1.38	0.0185789308352599	3.21	0.313017210102667	0.248796911680553	0.0287914154135492	0.1209	0.0628	0.0065	0.0038	0.019	0.004	0.0045	0.0184	0.1384	0.0138	0.0155	0.009	0.0987	0.0176	0.0072	0.0053	0.0043	0.1003	0.0895	0.0102	0.0131	0.0079	0.0196	0.0078	0.0145	0.1836
19	rs3943931	7475201	1.38	0.0185789308352599	3.21	0.313017210102667	0.364858575814722	0.0397158453180618	0.1207	0.0628	0.0065	0.0038	0.019	0.004	0.0045	0.0184	0.1382	0.0138	0.0156	0.009	0.0989	0.0177	0.0072	0.0056	0.0043	0.1	0.0897	0.0102	0.0131	0.0079	0.0196	0.0078	0.0145	0.1836
19	rs12972008	7478997	1.37	0.0226652410801554	3.21	0.313017210102667	0.404000152943398	0.0466813831772201	0.1205	0.0627	0.0065	0.0036	0.019	0.0039	0.0045	0.0184	0.1379	0.0138	0.0156	0.0092	0.099	0.0178	0.0074	0.0056	0.0041	0.0996	0.0902	0.0102	0.0131	0.0078	0.0198	0.0077	0.0145	0.1842
19	rs10404835	7482810	1.37	0.0226652410801554	3.21	0.313017210102667	0.39687670391386	0.0604061116483617	0.1204	0.0626	0.0066	0.0035	0.019	0.0039	0.0046	0.0183	0.1379	0.0138	0.0156	0.0092	0.0993	0.0178	0.0074	0.0055	0.0041	0.0994	0.0903	0.0103	0.0131	0.0078	0.0197	0.0077	0.0144	0.1843
19	rs10404890	7482895	1.37	0.0226652410801554	3.21	0.313017210102667	0.396651606668855	0.0603400063791528	0.1204	0.0626	0.0066	0.0035	0.019	0.0039	0.0046	0.0183	0.1379	0.0138	0.0156	0.0092	0.0993	0.0178	0.0074	0.0055	0.0041	0.0994	0.0903	0.0103	0.0131	0.0078	0.0197	0.0077	0.0144	0.1843
19	rs11260077	7488721	1.37	0.0226652410801554	3.21	0.313017210102667	0.401165763743296	0.0535721753336495	0.1201	0.0626	0.0066	0.0035	0.019	0.0039	0.0049	0.0183	0.1376	0.0137	0.0156	0.0093	0.0992	0.0179	0.0073	0.0054	0.0042	0.0994	0.0902	0.0104	0.0131	0.0079	0.0198	0.0077	0.0145	0.1843
19	rs72994557	7488761	1.37	0.0226652410801554	3.21	0.313017210102667	0.397552381517181	0.0534466344305698	0.1202	0.0626	0.0066	0.0035	0.019	0.0039	0.0049	0.0183	0.1376	0.0137	0.0156	0.0093	0.0992	0.0179	0.0073	0.0054	0.0042	0.0994	0.0902	0.0104	0.0131	0.0079	0.0198	0.0077	0.0145	0.1843
19	rs8110645	7504404	1.36	0.0274689319808498	3.2	0.326850259155197	0.358256194074157	0.0486508057765096	0.1199	0.063	0.0066	0.0035	0.0192	0.0039	0.0055	0.0184	0.1377	0.0135	0.0158	0.0094	0.0988	0.0182	0.0073	0.0052	0.004	0.0992	0.0895	0.0105	0.0129	0.0079	0.02	0.0077	0.0145	0.1841
19	rs2287907	7505566	1.36	0.0274689319808498	3.2	0.326850259155197	0.331235205687034	0.0340780870354446	0.1198	0.063	0.0067	0.0035	0.0192	0.004	0.0056	0.0184	0.1378	0.0134	0.0158	0.0095	0.0989	0.0183	0.0073	0.0052	0.004	0.0991	0.0894	0.0105	0.0128	0.0079	0.0201	0.0077	0.0145	0.1839
19	rs118098369	7508913	1.35	0.0330775438811865	3.2	0.326850259155197	0.301007646330822	0.0398810790597728	0.1196	0.063	0.0069	0.0035	0.0194	0.0042	0.0058	0.0185	0.1378	0.0133	0.0158	0.0095	0.0989	0.0184	0.0075	0.0054	0.0041	0.0987	0.089	0.0106	0.0127	0.0078	0.0202	0.0078	0.0146	0.1832
19	rs117314657	7512901	1.35	0.0330775438811865	3.2	0.326850259155197	0.29523204276996	0.042113585892031	0.1195	0.063	0.0069	0.0036	0.0195	0.0042	0.0059	0.0185	0.1377	0.0133	0.0158	0.0096	0.0989	0.0185	0.0076	0.0054	0.0041	0.0986	0.0889	0.0106	0.0126	0.0078	0.0203	0.0079	0.0147	0.1829
19	rs62109837	7518122	1.35	0.0330775438811865	3.2	0.326850259155197	0.287369951243247	0.0435938262259931	0.1194	0.063	0.007	0.0036	0.0195	0.0043	0.0059	0.0186	0.1377	0.0132	0.0158	0.0096	0.0989	0.0185	0.0077	0.0055	0.0041	0.0986	0.0888	0.0106	0.0126	0.0078	0.0203	0.0079	0.0147	0.1828
19	rs117792764	7520970	1.35	0.0330775438811865	3.2	0.326850259155197	0.288275002621843	0.0433646137910952	0.1194	0.063	0.007	0.0036	0.0196	0.0043	0.006	0.0186	0.1377	0.0132	0.0158	0.0096	0.0989	0.0185	0.0077	0.0055	0.0041	0.0985	0.0888	0.0106	0.0126	0.0078	0.0203	0.0079	0.0147	0.1827
19	rs75955641	7522767	1.35	0.0330775438811865	3.2	0.326850259155197	0.287798470119097	0.0423398292037379	0.1194	0.063	0.007	0.0036	0.0196	0.0043	0.006	0.0186	0.1377	0.0132	0.0158	0.0096	0.0989	0.0185	0.0077	0.0055	0.0041	0.0985	0.0887	0.0106	0.0126	0.0078	0.0203	0.008	0.0147	0.1826
19	rs74454731	7523241	1.35	0.0330775438811865	3.2	0.326850259155197	0.293255908445194	0.045213328493622	0.1193	0.063	0.007	0.0036	0.0196	0.0043	0.006	0.0186	0.1377	0.0132	0.0158	0.0096	0.0989	0.0185	0.0077	0.0055	0.0041	0.0984	0.0887	0.0106	0.0126	0.0078	0.0203	0.008	0.0147	0.1826
19	rs12971762	7527626	1.34	0.0395827626793828	3.2	0.326850259155197	0.306153089085424	0.0458567180137655	0.1193	0.063	0.0071	0.0036	0.0197	0.0044	0.0061	0.0186	0.1377	0.0133	0.0158	0.0096	0.0989	0.0185	0.0078	0.0055	0.0041	0.0983	0.0886	0.0107	0.0125	0.0078	0.0204	0.008	0.0148	0.1823
19	rs2287918	7528734	1.34	0.0395827626793828	3.2	0.326850259155197	0.299546007953607	0.0364235263634658	0.1191	0.0629	0.0071	0.0036	0.0197	0.0044	0.0061	0.0187	0.1377	0.0133	0.0158	0.0096	0.099	0.0185	0.0078	0.0055	0.0041	0.0982	0.0885	0.0107	0.0125	0.0078	0.0203	0.008	0.0148	0.1825
19	rs9329368	7533850	1.34	0.0395827626793828	3.21	0.313017210102667	0.309064591635633	0.032504069343365	0.1189	0.0629	0.0072	0.0037	0.0199	0.0045	0.0062	0.0188	0.1377	0.0135	0.0158	0.0099	0.099	0.0185	0.0078	0.0055	0.0042	0.0981	0.0882	0.0107	0.0124	0.0077	0.0202	0.0079	0.0148	0.1824
19	rs117607202	7536263	1.34	0.0395827626793828	3.21	0.313017210102667	0.333547980070274	0.0358961595989306	0.1188	0.0629	0.0072	0.0037	0.0199	0.0045	0.0064	0.0189	0.1377	0.0136	0.0158	0.0099	0.099	0.0185	0.0078	0.0056	0.0044	0.098	0.0877	0.0108	0.0124	0.0076	0.02	0.0079	0.0148	0.1824
19	rs11880140	7538117	1.34	0.0395827626793828	3.21	0.313017210102667	0.35113383162621	0.0402678246936832	0.1187	0.0629	0.0073	0.0037	0.02	0.0045	0.0064	0.019	0.1376	0.0136	0.0159	0.0099	0.099	0.0186	0.0078	0.0057	0.0044	0.0979	0.0875	0.0109	0.0124	0.0076	0.0199	0.0079	0.0148	0.1824
19	rs73001517	7541046	1.34	0.0395827626793828	3.21	0.313017210102667	0.293881722328864	0.0309644597108265	0.1187	0.0628	0.0073	0.0038	0.0201	0.0045	0.0064	0.019	0.1377	0.0137	0.016	0.0099	0.0987	0.0186	0.0079	0.0056	0.0045	0.0981	0.0868	0.0109	0.0124	0.0077	0.0199	0.0078	0.015	0.1825
19	rs11668511	7542168	1.34	0.0395827626793828	3.21	0.313017210102667	0.284379883186799	0.0318044820468864	0.1187	0.0627	0.0073	0.0038	0.0201	0.0045	0.0064	0.019	0.1377	0.0137	0.016	0.0099	0.0986	0.0187	0.008	0.0056	0.0045	0.0981	0.0865	0.0109	0.0123	0.0077	0.0198	0.0078	0.0151	0.1826
19	rs1549256	7544474	1.33	0.0470797710233837	3.21	0.313017210102667	0.285659290940731	0.0398810790597728	0.1187	0.0626	0.0073	0.0039	0.0202	0.0046	0.0064	0.0191	0.1377	0.0137	0.016	0.01	0.0984	0.0188	0.0081	0.0056	0.0045	0.0983	0.0859	0.0109	0.0123	0.0078	0.0197	0.0078	0.0154	0.1826
19	rs76366681	7546633	1.33	0.0470797710233837	3.21	0.313017210102667	0.23497191288554	0.0222143858361528	0.1189	0.0626	0.0072	0.0039	0.0203	0.0046	0.0065	0.0192	0.1377	0.0137	0.0161	0.0099	0.0983	0.0188	0.0081	0.0056	0.0045	0.0982	0.0856	0.011	0.0122	0.0078	0.0197	0.0079	0.0155	0.1824
19	rs2303146	7547074	1.33	0.0470797710233837	3.21	0.313017210102667	0.229968386423422	0.0256936337481979	0.1189	0.0626	0.0072	0.004	0.0203	0.0046	0.0065	0.0192	0.1377	0.0137	0.0161	0.0098	0.0983	0.0188	0.0082	0.0056	0.0045	0.0981	0.0856	0.011	0.0122	0.0078	0.0198	0.0079	0.0155	0.1823
19	rs73921438	7548626	1.33	0.0470797710233837	3.2	0.326850259155197	0.208113073636537	0.0217965241477336	0.119	0.0626	0.0072	0.004	0.0203	0.0046	0.0064	0.0192	0.1377	0.0138	0.0161	0.0097	0.0982	0.0188	0.0082	0.0056	0.0045	0.0981	0.0856	0.011	0.0122	0.0078	0.0198	0.0079	0.0155	0.1824
19	rs11882846	7548942	1.33	0.0470797710233837	3.2	0.326850259155197	0.208951029488622	0.0196854503854044	0.119	0.0626	0.0072	0.004	0.0203	0.0046	0.0064	0.0192	0.1377	0.0138	0.0161	0.0097	0.0982	0.0188	0.0082	0.0056	0.0045	0.0981	0.0857	0.011	0.0122	0.0078	0.0198	0.0079	0.0155	0.1824
19	rs34970001	7550844	1.33	0.0470797710233837	3.2	0.326850259155197	0.189705048840874	0.0091233460804606	0.1189	0.0626	0.0072	0.004	0.0203	0.0046	0.0064	0.0191	0.1376	0.0138	0.0162	0.0097	0.0981	0.0188	0.0082	0.0055	0.0045	0.098	0.0857	0.0111	0.0122	0.0078	0.0198	0.0079	0.0155	0.1825
19	rs76589773	7559407	1.33	0.0470797710233837	3.2	0.326850259155197	0.138747608515401	0.0134879483678095	0.1185	0.0631	0.0071	0.0041	0.0206	0.0046	0.0064	0.019	0.1385	0.0137	0.0163	0.0095	0.0974	0.0189	0.0083	0.0055	0.0046	0.0973	0.0845	0.0111	0.0118	0.0079	0.0199	0.0079	0.0159	0.1838
19	rs139801882	7566069	1.31	0.0654431371829849	3.19	0.341098255896361	0.08975428657464	0.0281304315236123	0.1177	0.0641	0.0069	0.0042	0.0211	0.0046	0.0063	0.0188	0.1399	0.0138	0.0165	0.0091	0.0961	0.0191	0.0086	0.0054	0.0047	0.0959	0.082	0.0111	0.0111	0.008	0.02	0.008	0.0165	0.1862
19	rs484870	7569282	1.3	0.0765109106342586	3.19	0.341098255896361	0.0883178466354102	0.0339242677573713	0.1175	0.0644	0.0069	0.0042	0.0213	0.0047	0.0063	0.0187	0.1404	0.0138	0.0167	0.009	0.0957	0.0191	0.0086	0.0054	0.0048	0.0955	0.0813	0.0112	0.0109	0.008	0.02	0.008	0.0167	0.1869
19	rs683729	7570729	1.3	0.0765109106342586	3.19	0.341098255896361	0.0893218113040786	0.0332614138725438	0.1174	0.0644	0.0069	0.0042	0.0213	0.0047	0.0063	0.0187	0.1407	0.0138	0.0167	0.0089	0.0955	0.0191	0.0086	0.0054	0.0047	0.0958	0.0809	0.0111	0.011	0.008	0.0199	0.008	0.0167	0.187
19	rs10407177	7571315	1.3	0.0765109106342586	3.17	0.370859203571921	0.0856290172029502	0.0328564964502637	0.1174	0.0644	0.007	0.0042	0.0213	0.0047	0.0063	0.0187	0.1407	0.0138	0.0167	0.0089	0.0956	0.0191	0.0087	0.0054	0.0047	0.0958	0.0808	0.0112	0.011	0.008	0.0199	0.008	0.0167	0.1869
19	rs11673441	7572557	1.3	0.0765109106342586	3.17	0.370859203571921	0.0838427309888813	0.0325543087444737	0.1174	0.0644	0.0071	0.0042	0.0213	0.0047	0.0063	0.0187	0.1405	0.0138	0.0168	0.0089	0.0956	0.0192	0.0087	0.0054	0.0047	0.0957	0.081	0.0112	0.0111	0.0081	0.0199	0.0081	0.0168	0.1867
19	rs475923	7573098	1.3	0.0765109106342586	3.17	0.370859203571921	0.0883178466354102	0.0339242677573713	0.1174	0.0643	0.0071	0.0042	0.0213	0.0047	0.0063	0.0187	0.1405	0.0137	0.0168	0.0089	0.0957	0.0192	0.0087	0.0054	0.0047	0.0956	0.081	0.0112	0.0111	0.0081	0.0199	0.0081	0.0168	0.1866
19	rs622989	7574308	1.3	0.0765109106342586	3.17	0.370859203571921	0.0747972014856334	0.0340267784546026	0.1173	0.0643	0.0071	0.0042	0.0213	0.0047	0.0063	0.0187	0.1411	0.0138	0.0168	0.0089	0.0955	0.0193	0.0087	0.0053	0.0047	0.0955	0.081	0.0112	0.0111	0.0081	0.0199	0.0081	0.0168	0.1864
19	rs77578743	7574608	1.3	0.0765109106342586	3.17	0.370859203571921	0.0726547276300641	0.0344898318453624	0.1172	0.0644	0.0071	0.0042	0.0213	0.0047	0.0063	0.0187	0.1413	0.0138	0.0168	0.0089	0.0954	0.0193	0.0087	0.0053	0.0047	0.0955	0.081	0.0112	0.0111	0.0081	0.0199	0.0081	0.0168	0.1863
19	rs4804662	7575408	1.3	0.0765109106342586	3.17	0.370859203571921	0.0707175336377501	0.0357911070977267	0.1171	0.0645	0.0072	0.0042	0.0213	0.0047	0.0063	0.0187	0.142	0.0138	0.0168	0.0089	0.0952	0.0193	0.0087	0.0052	0.0047	0.0953	0.081	0.0112	0.0111	0.0081	0.0198	0.0081	0.0169	0.1862
19	rs77205550	7577630	1.3	0.0765109106342586	3.17	0.370859203571921	0.0554525692546087	0.044458155480837	0.1172	0.0644	0.0072	0.0041	0.0214	0.0047	0.0062	0.0187	0.1423	0.0137	0.0168	0.0088	0.0949	0.0194	0.0087	0.0052	0.0047	0.0954	0.081	0.0112	0.0107	0.0081	0.0198	0.0081	0.017	0.1863
19	rs678539	7584086	1.3	0.0765109106342586	3.17	0.370859203571921	0.0300264871155753	0.0404895755339638	0.1177	0.0641	0.0071	0.0041	0.0216	0.0047	0.0059	0.0187	0.1423	0.0137	0.0169	0.0087	0.0946	0.0195	0.0086	0.0051	0.0047	0.0956	0.0812	0.0112	0.0108	0.0083	0.0199	0.008	0.0168	0.1862
19	Affx-16265401	7584223	1.3	0.0765109106342586	3.14	0.418735639412168	0.0305257898840964	0.040323211082813	0.1177	0.0641	0.0071	0.0041	0.0216	0.0047	0.0059	0.0187	0.1424	0.0137	0.0169	0.0087	0.0946	0.0195	0.0086	0.0051	0.0048	0.0956	0.0812	0.0112	0.0108	0.0083	0.0199	0.008	0.0168	0.1862
19	rs61742775	7584329	1.3	0.0765109106342586	3.13	0.435575753324506	0.0307834930411331	0.0402678246936832	0.1177	0.0641	0.0071	0.0041	0.0216	0.0047	0.0059	0.0187	0.1422	0.0137	0.0169	0.0087	0.0947	0.0195	0.0086	0.0051	0.0048	0.0957	0.0812	0.0112	0.0108	0.0083	0.0199	0.008	0.0168	0.1862
19	rs78214445	7584483	1.3	0.0765109106342586	3.13	0.435575753324506	0.0311610589650313	0.0406562476859755	0.1177	0.0641	0.0071	0.0041	0.0216	0.0047	0.0059	0.0187	0.1422	0.0137	0.0169	0.0087	0.0947	0.0195	0.0087	0.0051	0.0047	0.0956	0.0812	0.0112	0.0108	0.0083	0.0199	0.008	0.0168	0.1863
19	rs79365677	7586261	1.3	0.0765109106342586	3.13	0.435575753324506	0.0265113353916455	0.0393863052735187	0.1179	0.0641	0.0071	0.0041	0.0216	0.0046	0.0058	0.0187	0.1421	0.0136	0.0169	0.0087	0.0947	0.0195	0.0087	0.0051	0.0047	0.0956	0.0813	0.0112	0.0109	0.0082	0.0199	0.008	0.0167	0.1862
19	rs612862	7593589	1.3	0.0765109106342586	3.13	0.435575753324506	0.0228399217747426	0.0375423738205009	0.1187	0.0639	0.007	0.004	0.0218	0.0046	0.0056	0.0188	0.1416	0.0135	0.0169	0.0087	0.0946	0.0198	0.0086	0.0051	0.0047	0.0956	0.0821	0.0111	0.0111	0.0082	0.0198	0.0079	0.0165	0.186
19	rs604959	7599735	1.3	0.0765109106342586	2.85	1.10262356492582	0.0225467395273058	0.0370609845395005	0.1189	0.0639	0.007	0.0039	0.0219	0.0046	0.0055	0.0189	0.1419	0.0135	0.0169	0.0087	0.0945	0.0199	0.0085	0.0051	0.0046	0.0956	0.0822	0.011	0.011	0.0082	0.0196	0.0078	0.0164	0.186
19	rs79038264	7602421	1.3	0.0765109106342586	2.69	1.66847647402654	0.0249289044913874	0.0437660884036271	0.1189	0.0639	0.007	0.0038	0.0221	0.0046	0.0056	0.0187	0.1424	0.0135	0.0167	0.0088	0.0946	0.02	0.0085	0.0051	0.0047	0.0957	0.082	0.011	0.011	0.0083	0.0195	0.0079	0.0163	0.1856
19	rs117396885	7607114	1.29	0.0889718392940509	2.68	1.70857362779915	0.0202893220610504	0.0442846865317722	0.1189	0.064	0.0069	0.0037	0.0222	0.0045	0.0054	0.0189	0.1425	0.0135	0.0167	0.0088	0.0945	0.0201	0.0083	0.0051	0.0047	0.0961	0.0823	0.0111	0.011	0.0082	0.0194	0.0078	0.0162	0.1851
19	rs12980173	7608135	1.29	0.0889718392940509	2.68	1.70857362779915	0.021076475990492	0.0459154073011903	0.1191	0.0642	0.0068	0.0036	0.0224	0.0045	0.0052	0.0191	0.1427	0.0136	0.0168	0.0088	0.0945	0.0202	0.0081	0.0051	0.0046	0.0965	0.0824	0.0112	0.011	0.0082	0.0192	0.0077	0.0162	0.1846
19	rs499028	7608215	1.29	0.0889718392940509	2.67	1.74923671946615	0.0226315763381021	0.0501665127270502	0.1191	0.0642	0.0068	0.0036	0.0224	0.0045	0.0052	0.0191	0.1427	0.0136	0.0168	0.0088	0.0945	0.0202	0.0081	0.0051	0.0046	0.0965	0.0824	0.0112	0.011	0.0082	0.0192	0.0077	0.0162	0.1845
19	rs11881687	7610952	NA	NA	NA	NA	0.0246166964851421	0.051085675261764	0.1193	0.0645	0.0064	0.0034	0.0222	0.0043	0.0045	0.0202	0.1453	0.0145	0.0163	0.0088	0.0954	0.0207	0.0078	0.0048	0.0044	0.0972	0.0829	0.0108	0.0107	0.008	0.0186	0.0073	0.0156	0.1824
19	rs586551	7611117	NA	NA	NA	NA	0.0291807403926972	0.0580457816552925	0.1193	0.0645	0.0063	0.0034	0.0222	0.0043	0.0045	0.0203	0.1454	0.0145	0.0162	0.0088	0.0955	0.0207	0.0078	0.0047	0.0044	0.0972	0.0829	0.0108	0.0107	0.008	0.0185	0.0073	0.0156	0.1824
19	rs577219	7615585	NA	NA	NA	NA	0.031149211036965	0.0570741906382361	0.1198	0.0646	0.0062	0.0033	0.0223	0.0042	0.0044	0.0205	0.1461	0.0146	0.0162	0.0086	0.0952	0.0209	0.0077	0.0047	0.0044	0.0972	0.0828	0.0107	0.0107	0.008	0.0184	0.0074	0.0154	0.1824
19	rs557596	7616585	NA	NA	NA	NA	0.0377326267027451	0.0602739318831524	0.1198	0.0651	0.0061	0.0032	0.0223	0.0041	0.0044	0.0205	0.1461	0.0146	0.0162	0.0085	0.0952	0.0209	0.0077	0.0046	0.0043	0.0972	0.0828	0.0107	0.0107	0.008	0.0184	0.0073	0.0154	0.1824
19	rs114424868	7617734	NA	NA	NA	NA	0.036739832190449	0.0544545243824186	0.1195	0.0658	0.006	0.0031	0.0222	0.0041	0.0043	0.0205	0.1463	0.0146	0.0161	0.0084	0.0955	0.0209	0.0076	0.0045	0.0042	0.0971	0.0828	0.0107	0.0106	0.008	0.0185	0.0072	0.0154	0.1824
19	rs508740	7618660	NA	NA	NA	NA	0.0350269741663368	0.0506558270656353	0.1195	0.066	0.006	0.0031	0.0222	0.0039	0.0042	0.0205	0.1466	0.0146	0.0161	0.0084	0.0957	0.0207	0.0075	0.0043	0.0042	0.0971	0.0829	0.0105	0.0105	0.008	0.0186	0.0071	0.0154	0.1827
19	rs598023	7619329	NA	NA	NA	NA	0.0376514464842811	0.0585015898902488	0.1195	0.0661	0.006	0.0031	0.0222	0.0039	0.0042	0.0205	0.1466	0.0146	0.0161	0.0084	0.0963	0.0207	0.0074	0.0043	0.0042	0.0972	0.0829	0.0104	0.0103	0.0079	0.0186	0.007	0.0154	0.1827
19	rs577029	7624335	NA	NA	NA	NA	0.0496854878942512	0.0491336170137202	0.1198	0.0663	0.0059	0.003	0.0222	0.0038	0.0041	0.0206	0.1464	0.0147	0.016	0.0084	0.0971	0.0205	0.0074	0.0042	0.0041	0.0971	0.0828	0.0103	0.0106	0.0079	0.0186	0.007	0.0151	0.1828
19	rs517435	7626898	NA	NA	NA	NA	0.0528047897701254	0.0472149463288111	0.1197	0.0663	0.0058	0.003	0.0222	0.0038	0.0041	0.0206	0.1464	0.0147	0.0159	0.0084	0.0972	0.0205	0.0074	0.0042	0.0041	0.097	0.0827	0.0103	0.0106	0.008	0.0186	0.007	0.0151	0.1829
19	rs62111323	7629825	NA	NA	NA	NA	0.0605059404982862	0.0407118733980016	0.1197	0.0663	0.0058	0.0029	0.0222	0.0038	0.0041	0.0207	0.1465	0.0147	0.0158	0.0085	0.0973	0.0204	0.0074	0.0042	0.0041	0.097	0.0827	0.0103	0.0106	0.008	0.0186	0.007	0.0151	0.1831
19	rs12980118	7630887	NA	NA	NA	NA	0.059247264484967	0.0367947657858093	0.1199	0.0667	0.0057	0.0028	0.0222	0.0038	0.0041	0.0207	0.1464	0.0147	0.0158	0.0085	0.0973	0.0204	0.0074	0.0042	0.004	0.097	0.0828	0.0102	0.0106	0.008	0.0186	0.007	0.0148	0.183
19	rs7246638	7634534	NA	NA	NA	NA	0.0609356399815878	0.0418878846418231	0.1201	0.0667	0.0057	0.0028	0.0222	0.0038	0.004	0.0207	0.1464	0.0147	0.0157	0.0085	0.0976	0.0205	0.0074	0.0041	0.004	0.097	0.0831	0.0102	0.0105	0.008	0.0185	0.0069	0.0147	0.1829
19	rs7260154	7635590	NA	NA	NA	NA	0.0763274935213932	0.0318044820468864	0.1211	0.0658	0.0055	0.0029	0.0224	0.0038	0.004	0.0212	0.1469	0.0145	0.0154	0.0083	0.0975	0.0206	0.0074	0.0041	0.0039	0.0974	0.083	0.0102	0.0104	0.0079	0.0185	0.0065	0.0143	0.1829
19	rs7260296	7635689	NA	NA	NA	NA	0.0901639513233767	0.0448640863199299	0.1213	0.0656	0.0054	0.003	0.0225	0.004	0.004	0.0209	0.1467	0.0145	0.0153	0.0084	0.0977	0.0208	0.0074	0.0042	0.0039	0.0973	0.0834	0.0102	0.0104	0.0078	0.0184	0.0065	0.0144	0.1827
19	rs2446181	7635856	NA	NA	NA	NA	0.0973857062360813	0.0535093889511163	0.1212	0.0655	0.0055	0.003	0.0226	0.004	0.004	0.0209	0.1468	0.0145	0.0152	0.0084	0.0978	0.0207	0.0073	0.0041	0.0039	0.0972	0.0838	0.0102	0.0104	0.0076	0.0183	0.0064	0.0142	0.1831
19	rs78223725	7637399	NA	NA	NA	NA	0.0685913892840201	0.0604061116483617	0.1226	0.066	0.0054	0.0029	0.0225	0.0039	0.0039	0.0207	0.1486	0.0146	0.0154	0.0081	0.0972	0.0207	0.0069	0.0037	0.0034	0.0957	0.0848	0.0101	0.0105	0.0073	0.0182	0.0062	0.0139	0.1837
19	rs62111357	7641790	NA	NA	NA	NA	0.0607111980662835	0.0759702103704324	0.1237	0.0662	0.0053	0.0028	0.0223	0.0038	0.0037	0.0205	0.1503	0.0146	0.0155	0.0079	0.0966	0.0206	0.0066	0.0034	0.003	0.0944	0.0855	0.0101	0.0106	0.0071	0.0182	0.006	0.0137	0.1842
19	rs4804750	7654988	NA	NA	NA	NA	0.07880442846057	0.0944724422579487	0.1241	0.0662	0.0051	0.0028	0.0222	0.0038	0.0039	0.0204	0.1503	0.0147	0.0156	0.0077	0.0969	0.0205	0.0065	0.0032	0.0028	0.0945	0.0859	0.0102	0.0105	0.0069	0.0181	0.0059	0.0135	0.1849
19	rs11882529	7655810	NA	NA	NA	NA	0.0791370608746332	0.0996906297800724	0.1241	0.0661	0.0051	0.0027	0.0222	0.0038	0.0039	0.0203	0.1502	0.0147	0.0156	0.0077	0.0969	0.0205	0.0065	0.0032	0.0028	0.0946	0.0858	0.0102	0.0105	0.0069	0.0181	0.0059	0.0135	0.1849
19	rs72992520	7661890	NA	NA	NA	NA	0.090357143668292	0.106595165313916	0.1243	0.066	0.0051	0.0027	0.0224	0.004	0.0038	0.0202	0.1501	0.0145	0.0158	0.0077	0.0968	0.0206	0.0064	0.0031	0.0027	0.0943	0.0858	0.0102	0.0106	0.0069	0.0181	0.0058	0.0135	0.1854
19	rs1644759	7662529	NA	NA	NA	NA	0.0951224123517938	0.114873793652153	0.1243	0.066	0.0051	0.0027	0.0225	0.004	0.0038	0.0201	0.15	0.0144	0.0159	0.0077	0.0967	0.0206	0.0064	0.0031	0.0026	0.0943	0.0858	0.0103	0.0107	0.0069	0.0181	0.0058	0.0134	0.1855
19	rs1644757	7663768	NA	NA	NA	NA	0.0983513681488436	0.117714364705915	0.1242	0.066	0.0051	0.0031	0.0225	0.0043	0.004	0.0201	0.1499	0.0145	0.0159	0.0077	0.0964	0.0206	0.0064	0.0031	0.0029	0.0935	0.086	0.0103	0.0109	0.007	0.018	0.0057	0.0132	0.1853
19	rs62113380	7667434	NA	NA	NA	NA	0.0928433254356482	0.11112755530908	0.1246	0.0661	0.0052	0.0032	0.0223	0.0043	0.0041	0.0199	0.1499	0.0144	0.0159	0.0077	0.0966	0.0206	0.0063	0.0032	0.0029	0.0934	0.0862	0.0102	0.011	0.0068	0.018	0.0056	0.0132	0.1849
19	rs62113429	7681134	NA	NA	NA	NA	0.0674239921617702	0.14638762377519	0.1258	0.0668	0.0054	0.0035	0.0216	0.0044	0.0045	0.0195	0.1495	0.0148	0.0163	0.0077	0.0974	0.0206	0.0062	0.0033	0.003	0.0918	0.0853	0.0098	0.011	0.0069	0.0178	0.0058	0.0135	0.1845
19	rs4134842	7689729	NA	NA	NA	NA	0.0645820510867486	0.153192312773766	0.1259	0.0669	0.0055	0.0036	0.0216	0.0045	0.0045	0.0194	0.1494	0.0148	0.0164	0.0077	0.0974	0.0206	0.0062	0.0033	0.003	0.0916	0.0851	0.0097	0.011	0.0069	0.0178	0.0058	0.0135	0.1845
19	rs794081	7690684	NA	NA	NA	NA	0.0650501416137766	0.154146153780575	0.1259	0.067	0.0055	0.0036	0.0216	0.0045	0.0045	0.0194	0.1494	0.0148	0.0164	0.0077	0.0974	0.0206	0.0062	0.0033	0.003	0.0915	0.0851	0.0097	0.011	0.0069	0.0178	0.0058	0.0135	0.1845
19	rs4134813	7694021	NA	NA	NA	NA	0.0657958308005711	0.162338419146868	0.1259	0.067	0.0055	0.0036	0.0215	0.0045	0.0045	0.0194	0.1494	0.0149	0.0164	0.0077	0.0974	0.0205	0.0062	0.0033	0.003	0.0915	0.085	0.0097	0.011	0.0068	0.0178	0.0059	0.0135	0.1846
19	rs4134809	7694393	NA	NA	NA	NA	0.0748400343794196	0.157693680167223	0.126	0.0671	0.0055	0.0036	0.0215	0.0044	0.0045	0.0194	0.1495	0.0149	0.0164	0.0077	0.0973	0.0205	0.0062	0.0032	0.0029	0.0915	0.0851	0.0097	0.011	0.0068	0.0178	0.0059	0.0135	0.1845
19	rs3760675	7694662	NA	NA	NA	NA	0.0761324040859544	0.164190091256066	0.1261	0.0672	0.0055	0.0036	0.0215	0.0044	0.0045	0.0194	0.1495	0.0149	0.0164	0.0077	0.0974	0.0205	0.0062	0.0032	0.0029	0.0915	0.0851	0.0097	0.011	0.0067	0.0179	0.0059	0.0136	0.1845
19	rs1862514	7698320	1.25	0.154769873779188	2.67	1.74923671946615	0.0643100231305055	0.156060166133246	0.1264	0.0672	0.0057	0.0036	0.0216	0.0045	0.0046	0.0194	0.1494	0.0149	0.0165	0.0077	0.097	0.0204	0.0063	0.0033	0.003	0.0913	0.085	0.0096	0.0111	0.0066	0.0179	0.0059	0.0136	0.1841
19	rs72994436	7698384	1.25	0.154769873779188	2.77	1.36789661096653	0.0654026675874664	0.154432718292155	0.1264	0.0672	0.0057	0.0036	0.0216	0.0045	0.0046	0.0195	0.1494	0.015	0.0165	0.0077	0.097	0.0204	0.0063	0.0033	0.003	0.0912	0.085	0.0096	0.0111	0.0066	0.0179	0.0059	0.0136	0.1841
19	rs8103237	7702575	1.25	0.154769873779188	2.79	1.29830379804321	0.0600040742831463	0.143120227883064	0.1267	0.0671	0.0058	0.0037	0.0217	0.0046	0.0047	0.0195	0.1491	0.015	0.0165	0.0078	0.0967	0.0203	0.0062	0.0034	0.003	0.0909	0.0849	0.0096	0.0113	0.0068	0.0179	0.0059	0.0136	0.1839
19	rs3815754	7709271	1.25	0.154769873779188	2.94	0.845143312120842	0.0517396238447392	0.130951656068962	0.1269	0.0672	0.0059	0.0038	0.0216	0.0047	0.0047	0.0195	0.1487	0.015	0.0166	0.0078	0.0963	0.0202	0.0062	0.0035	0.0031	0.0907	0.0852	0.0096	0.0114	0.007	0.0179	0.0059	0.0135	0.1835
19	rs141309384	7710134	1.25	0.154769873779188	3.11	0.470604638115432	0.0499966048282717	0.126036861781843	0.127	0.0673	0.006	0.0038	0.0216	0.0047	0.0047	0.0195	0.1486	0.015	0.0166	0.0078	0.0963	0.0202	0.0062	0.0035	0.0031	0.0906	0.0853	0.0096	0.0114	0.007	0.0179	0.0059	0.0135	0.1833
19	Affx-16268850	7710854	1.25	0.154769873779188	3.17	0.370859203571921	0.0492618688310645	0.12426706791209	0.127	0.0673	0.006	0.0038	0.0216	0.0047	0.0047	0.0195	0.1486	0.015	0.0166	0.0078	0.0962	0.0202	0.0062	0.0035	0.0032	0.0906	0.0853	0.0096	0.0114	0.007	0.0179	0.0059	0.0135	0.1832
19	rs794074	7712474	1.25	0.154769873779188	3.17	0.370859203571921	0.0467869933924362	0.118060459818435	0.127	0.0673	0.006	0.004	0.0217	0.0047	0.0048	0.0195	0.1485	0.015	0.0166	0.0078	0.0961	0.0202	0.0062	0.0035	0.0032	0.0904	0.0853	0.0096	0.0115	0.007	0.0179	0.0061	0.0135	0.183
19	rs75932187	7718266	1.24	0.175701215111077	3.17	0.370859203571921	0.0406364214881888	0.13194296061607	0.1269	0.0674	0.0061	0.0041	0.0218	0.0048	0.0049	0.0196	0.1484	0.015	0.0166	0.0078	0.0958	0.0202	0.0062	0.0036	0.0034	0.0904	0.085	0.0096	0.0115	0.007	0.018	0.0061	0.0135	0.1826
19	rs11883223	7722636	1.24	0.175701215111077	3.17	0.370859203571921	0.0401963206569062	0.12656961955527	0.1269	0.0674	0.0061	0.0042	0.0218	0.0049	0.005	0.0196	0.1484	0.015	0.0166	0.0078	0.0956	0.0202	0.0062	0.0036	0.0035	0.0904	0.0849	0.0096	0.0116	0.007	0.0181	0.0061	0.0135	0.1824
19	rs10418380	7724540	1.24	0.175701215111077	3.17	0.370859203571921	0.0300611342135024	0.141357726716542	0.1275	0.0675	0.0062	0.0043	0.0218	0.005	0.0051	0.0198	0.1477	0.0149	0.0165	0.0079	0.0952	0.0202	0.0062	0.0038	0.0037	0.0908	0.0843	0.0098	0.0116	0.007	0.0183	0.0061	0.0134	0.1815
19	rs10413802	7724622	1.25	0.154769873779188	3.17	0.370859203571921	0.0268617926519967	0.147514002725203	0.1276	0.0674	0.0062	0.0043	0.0218	0.005	0.0051	0.0198	0.1482	0.0149	0.0165	0.0079	0.095	0.0202	0.0062	0.0038	0.0038	0.0903	0.0845	0.0098	0.0116	0.007	0.0183	0.0061	0.0134	0.1813
19	rs7408174	7732955	1.24	0.175701215111077	3.17	0.370859203571921	0.0101612214928891	0.138407328021447	0.1291	0.0682	0.0067	0.0051	0.0212	0.0051	0.0058	0.0196	0.1479	0.0153	0.0159	0.0078	0.0933	0.0194	0.0066	0.005	0.0046	0.0904	0.0822	0.01	0.0117	0.0076	0.0187	0.0063	0.0136	0.1791
19	rs34124816	7733676	1.23	0.19861485684188	3.17	0.370859203571921	0.00993324658140026	0.144703912858457	0.1293	0.0684	0.0067	0.0051	0.0211	0.005	0.0058	0.0196	0.148	0.0154	0.0159	0.0078	0.0929	0.0193	0.0066	0.005	0.0049	0.0907	0.0818	0.01	0.0119	0.0076	0.0187	0.0063	0.0135	0.1789
19	rs35547567	7734001	1.23	0.19861485684188	3.17	0.370859203571921	0.00926763098035208	0.153955216378419	0.1299	0.0684	0.0067	0.0051	0.0211	0.005	0.0058	0.0196	0.1481	0.0154	0.0158	0.0078	0.0927	0.0192	0.0066	0.005	0.005	0.0905	0.0816	0.01	0.0119	0.0076	0.0187	0.0063	0.0135	0.1787
19	rs3219178	7734951	1.23	0.19861485684188	3.17	0.370859203571921	0.00941965612077546	0.132937024043414	0.13	0.0687	0.0067	0.0051	0.0211	0.005	0.0058	0.0195	0.1485	0.0154	0.0158	0.0078	0.0926	0.0191	0.0067	0.005	0.0053	0.0905	0.0812	0.01	0.012	0.0076	0.0187	0.0063	0.0134	0.1784
19	rs4804765	7737840	1.22	0.223600634562227	3.17	0.370859203571921	0.00632733282417202	0.136392152344179	0.1306	0.0692	0.0069	0.0052	0.0209	0.0051	0.0058	0.0196	0.1497	0.0152	0.016	0.0077	0.0919	0.0187	0.0068	0.0053	0.0054	0.0902	0.0798	0.0099	0.0123	0.0077	0.0188	0.0063	0.0133	0.1778
19	rs8105608	7738289	1.22	0.223600634562227	3.18	0.355766254763284	0.00554888826340583	0.153097045109159	0.1306	0.0691	0.007	0.0052	0.0209	0.0052	0.0058	0.0195	0.1496	0.0151	0.0161	0.0076	0.0918	0.0188	0.0068	0.0053	0.0054	0.0902	0.0797	0.0099	0.0122	0.0079	0.0188	0.0062	0.0134	0.1779
19	rs1423096	7739177	1.22	0.223600634562227	3.18	0.355766254763284	0.00557852045978159	0.126925256459121	0.1307	0.0692	0.007	0.0053	0.0209	0.0053	0.0057	0.0194	0.1493	0.015	0.0162	0.0076	0.0918	0.0188	0.0068	0.0053	0.0053	0.09	0.0797	0.0098	0.0122	0.0084	0.0187	0.0062	0.0135	0.1779
19	rs80035917	7739230	1.22	0.223600634562227	3.18	0.355766254763284	0.0042859838899893	0.123209689104335	0.1307	0.0692	0.0071	0.0053	0.0209	0.0053	0.0058	0.0194	0.1492	0.015	0.0162	0.0076	0.0918	0.0188	0.0068	0.0053	0.0054	0.09	0.0797	0.0097	0.0121	0.0084	0.0187	0.0064	0.0135	0.1779
19	rs117758146	7742378	1.21	0.250745108472337	3.18	0.355766254763284	0.0102925018064402	0.15300179864157	0.1308	0.0696	0.0073	0.0056	0.0208	0.0052	0.0058	0.0189	0.1484	0.0147	0.0162	0.0073	0.0922	0.0191	0.0069	0.0053	0.0052	0.0904	0.0796	0.0093	0.0119	0.0084	0.0185	0.0065	0.0138	0.1782
19	rs10401670	7742802	1.21	0.250745108472337	3.19	0.341098255896361	0.0140555057330229	0.145170903389879	0.1308	0.0696	0.0074	0.0057	0.0208	0.0052	0.0059	0.0189	0.1483	0.0147	0.0163	0.0073	0.0922	0.0191	0.0069	0.0054	0.0052	0.0905	0.0796	0.0093	0.0119	0.0084	0.0185	0.0065	0.0139	0.1782
19	rs73921511	7742861	1.21	0.250745108472337	3.19	0.341098255896361	0.0136925575043911	0.155580873835835	0.1308	0.0696	0.0074	0.0057	0.0208	0.0052	0.0059	0.0189	0.1483	0.0147	0.0162	0.0073	0.0922	0.0191	0.0069	0.0054	0.0052	0.0905	0.0795	0.0093	0.0119	0.0084	0.0185	0.0065	0.0138	0.1783
19	rs72996468	7743821	1.2	0.280131383133392	3.2	0.326850259155197	0.0178642449620246	0.142006145387701	0.1311	0.0696	0.0074	0.0057	0.0204	0.0053	0.006	0.0185	0.1483	0.0143	0.0164	0.007	0.0919	0.0192	0.0071	0.0054	0.0051	0.0901	0.0795	0.0092	0.0119	0.009	0.0184	0.0067	0.0139	0.1788
19	rs4804766	7743879	1.2	0.280131383133392	3.24	0.273955600409011	0.0207643316887465	0.155197818379326	0.131	0.0697	0.0074	0.0057	0.0203	0.0053	0.006	0.0184	0.1484	0.0143	0.0165	0.007	0.0917	0.0193	0.0071	0.0054	0.0051	0.0899	0.0795	0.0091	0.0119	0.009	0.0183	0.0068	0.0141	0.1788
19	rs11882592	7743975	1.2	0.280131383133392	3.24	0.273955600409011	0.0184760059737217	0.156060166133246	0.1311	0.0698	0.0074	0.0057	0.0202	0.0053	0.006	0.0184	0.1484	0.0142	0.0165	0.0071	0.0915	0.0193	0.0071	0.0054	0.0051	0.0899	0.0794	0.0091	0.0119	0.009	0.0183	0.0068	0.0141	0.1789
19	rs10411016	7745043	1.2	0.280131383133392	3.25	0.261729658797372	0.0155072132936231	0.120319413142363	0.1315	0.0698	0.0075	0.0055	0.02	0.0052	0.0059	0.0184	0.1481	0.0141	0.0165	0.0072	0.0919	0.0195	0.0072	0.0051	0.005	0.0897	0.0793	0.009	0.0118	0.0092	0.0187	0.0069	0.014	0.1794
19	rs80109157	7747129	1.2	0.280131383133392	3.24	0.273955600409011	0.0141825318560525	0.0868162252304122	0.1327	0.0699	0.0076	0.0053	0.0196	0.0051	0.0057	0.0183	0.1474	0.0142	0.0163	0.0076	0.0919	0.0198	0.0075	0.0049	0.0049	0.0898	0.0788	0.0087	0.0118	0.0095	0.0189	0.007	0.0139	0.1791
19	Affx-16269875	7747445	1.2	0.280131383133392	3.24	0.273955600409011	0.0162212806181486	0.0917871177191262	0.1329	0.0699	0.0076	0.0052	0.0195	0.0051	0.0057	0.0182	0.1473	0.0142	0.0162	0.0076	0.092	0.0198	0.0075	0.0048	0.0049	0.0898	0.0788	0.0088	0.0118	0.0096	0.0189	0.007	0.014	0.1791
19	rs12610479	7750975	NA	NA	NA	NA	0.0168066799321978	0.13077171605386	0.1329	0.0706	0.0076	0.005	0.019	0.0049	0.005	0.0176	0.1481	0.0141	0.0159	0.0082	0.0929	0.0198	0.0078	0.0046	0.0047	0.0897	0.0776	0.0083	0.0118	0.01	0.0193	0.0073	0.0138	0.1799
19	rs73506515	7752011	NA	NA	NA	NA	0.0172907055477394	0.17206704779392	0.1331	0.0708	0.0077	0.0049	0.0188	0.005	0.0048	0.0172	0.1481	0.0143	0.0158	0.0084	0.093	0.0198	0.0078	0.0046	0.0046	0.0898	0.0775	0.0081	0.0117	0.01	0.0193	0.0073	0.0135	0.1801
19	rs34288384	7754798	NA	NA	NA	NA	0.0216651518174223	0.198949632167087	0.1332	0.0709	0.0077	0.0049	0.0188	0.005	0.0048	0.0172	0.1481	0.0143	0.0158	0.0084	0.0929	0.0198	0.0078	0.0045	0.0046	0.0897	0.0775	0.008	0.0117	0.01	0.0193	0.0074	0.0135	0.1803
19	rs28364072	7755285	NA	NA	NA	NA	0.0216926048285401	0.198011483840927	0.1332	0.0709	0.0077	0.005	0.0188	0.0051	0.0048	0.0171	0.1481	0.0143	0.0158	0.0084	0.093	0.0198	0.0078	0.0046	0.0046	0.0894	0.0775	0.008	0.0117	0.01	0.0193	0.0074	0.0135	0.1803
19	rs17159311	7757564	NA	NA	NA	NA	0.0209958883364205	0.196555111932767	0.1334	0.0709	0.0077	0.0049	0.0188	0.0051	0.0049	0.0171	0.148	0.0143	0.0158	0.0085	0.0927	0.0198	0.0078	0.0046	0.0047	0.0894	0.0777	0.008	0.0117	0.01	0.0193	0.0074	0.0135	0.1803
19	rs12973524	7758263	NA	NA	NA	NA	0.0290564732279137	0.222011047405546	0.1335	0.0709	0.0078	0.0051	0.0187	0.0051	0.005	0.0171	0.1478	0.0143	0.0158	0.0085	0.0926	0.0197	0.0079	0.0045	0.0047	0.0893	0.0776	0.008	0.0117	0.0101	0.0193	0.0075	0.0135	0.1804
19	rs75497226	7759713	NA	NA	NA	NA	0.0250606686870757	0.217267691610937	0.1336	0.071	0.0078	0.0051	0.0187	0.0051	0.005	0.0171	0.1476	0.0143	0.0158	0.0086	0.0925	0.0198	0.0079	0.0045	0.0047	0.0892	0.0777	0.0079	0.0117	0.0101	0.0193	0.0075	0.0135	0.1802
19	rs11260021	7761222	NA	NA	NA	NA	0.0248379735988889	0.244097403400763	0.1337	0.0711	0.0077	0.005	0.0187	0.0052	0.005	0.0171	0.1474	0.0143	0.0158	0.0087	0.0925	0.0198	0.0079	0.0044	0.0047	0.0892	0.0778	0.0079	0.0118	0.0101	0.0193	0.0076	0.0135	0.1801
19	rs72558007	7762440	NA	NA	NA	NA	0.0216651518174223	0.281882125692061	0.1336	0.0712	0.0076	0.005	0.0187	0.0053	0.005	0.017	0.1473	0.0143	0.0158	0.0089	0.0922	0.0197	0.0079	0.0044	0.0047	0.089	0.0784	0.0078	0.0118	0.0101	0.0192	0.0077	0.0135	0.18
19	rs17199538	7762825	NA	NA	NA	NA	0.0231934255218912	0.307183351358197	0.1336	0.0713	0.0076	0.005	0.0188	0.0054	0.005	0.017	0.1472	0.0143	0.0158	0.009	0.092	0.0197	0.008	0.0044	0.0047	0.0889	0.0786	0.0077	0.0118	0.0101	0.0192	0.0077	0.0135	0.1799
19	rs7249360	7762911	NA	NA	NA	NA	0.0241190434529808	0.326519445512793	0.1336	0.0713	0.0076	0.005	0.0188	0.0054	0.005	0.017	0.1472	0.0143	0.0158	0.009	0.092	0.0197	0.008	0.0044	0.0047	0.0889	0.0787	0.0077	0.0118	0.0101	0.0191	0.0077	0.0135	0.1799
19	rs7246264	7762978	NA	NA	NA	NA	0.0252847862572268	0.325666233661888	0.1335	0.0713	0.0077	0.005	0.0188	0.0054	0.005	0.017	0.1472	0.0143	0.0158	0.009	0.092	0.0196	0.008	0.0043	0.0047	0.0889	0.0787	0.0077	0.0118	0.0102	0.0192	0.0078	0.0136	0.1798
19	rs7249320	7763045	NA	NA	NA	NA	0.0229160245700767	0.325178978230885	0.1335	0.0715	0.0075	0.0051	0.0188	0.0055	0.005	0.017	0.1468	0.0143	0.0158	0.009	0.0921	0.0197	0.008	0.0043	0.0047	0.0888	0.0787	0.0077	0.0118	0.0102	0.0192	0.0078	0.0136	0.18
19	rs2228137	7763248	NA	NA	NA	NA	0.024416762143429	0.307303109617828	0.1331	0.0719	0.0075	0.005	0.0189	0.0057	0.005	0.0169	0.147	0.0142	0.0157	0.009	0.0923	0.0197	0.008	0.0042	0.0045	0.0885	0.0788	0.0078	0.0118	0.0103	0.0193	0.008	0.0137	0.1795
19	rs2287866	7763703	NA	NA	NA	NA	0.0388680615795656	0.347314150895086	0.1328	0.0723	0.0076	0.005	0.0187	0.0059	0.0049	0.017	0.1467	0.0142	0.0155	0.0093	0.0933	0.0196	0.008	0.0042	0.0043	0.0882	0.0785	0.0078	0.0118	0.0104	0.0195	0.0085	0.0141	0.1783
19	rs12981234	7763878	NA	NA	NA	NA	0.050424467874152	0.372393188269182	0.1331	0.0728	0.0078	0.0049	0.0186	0.0059	0.0048	0.017	0.1467	0.0142	0.0155	0.0094	0.0932	0.0198	0.008	0.0042	0.0041	0.0887	0.0778	0.0077	0.0117	0.0104	0.0196	0.0086	0.0142	0.1775
19	Affx-16270514	7764865	NA	NA	NA	NA	0.0199425784366506	0.318864238315384	0.1338	0.0735	0.0075	0.0045	0.0188	0.0056	0.0046	0.0171	0.1471	0.0143	0.0154	0.0095	0.0936	0.0194	0.0079	0.0039	0.0041	0.0893	0.077	0.0077	0.0116	0.0102	0.0196	0.0089	0.0145	0.1767
19	Affx-16270553	7766866	NA	NA	NA	NA	0.0182165881035522	0.320197003853536	0.134	0.0736	0.0073	0.0044	0.0188	0.0055	0.0045	0.0172	0.1472	0.0144	0.0154	0.0095	0.0938	0.0194	0.0079	0.0039	0.0041	0.0894	0.0768	0.0077	0.0117	0.0101	0.0196	0.009	0.0145	0.1765
19	rs3760687	7767394	NA	NA	NA	NA	0.0178245236344786	0.309821246674187	0.1339	0.0737	0.0072	0.0044	0.0188	0.0055	0.0045	0.0172	0.1472	0.0144	0.0154	0.0095	0.0939	0.0194	0.0079	0.0039	0.0041	0.0895	0.0765	0.0077	0.0117	0.0101	0.0196	0.009	0.0145	0.1766
19	rs58901714	7768298	NA	NA	NA	NA	0.0190195512860911	0.300261349136831	0.1338	0.0738	0.0072	0.0045	0.0188	0.0055	0.0045	0.0173	0.1471	0.0145	0.0154	0.0095	0.0939	0.0195	0.0078	0.0039	0.0041	0.0896	0.0765	0.0077	0.0117	0.0101	0.0196	0.009	0.0145	0.1763
19	rs28546377	7775240	NA	NA	NA	NA	0.0112138240728119	0.19863675037244	0.1344	0.0739	0.0072	0.0046	0.0185	0.006	0.0046	0.0176	0.1465	0.0148	0.0155	0.0097	0.0939	0.0198	0.0076	0.0044	0.0044	0.09	0.0767	0.0077	0.0116	0.0096	0.0196	0.0086	0.0146	0.1743
19	rs78618175	7775485	NA	NA	NA	NA	0.0105427714470431	0.183105595958384	0.1344	0.0739	0.0072	0.0046	0.0185	0.006	0.0046	0.0176	0.1465	0.0148	0.0155	0.0097	0.0939	0.0198	0.0076	0.0044	0.0044	0.0899	0.0767	0.0077	0.0116	0.0096	0.0197	0.0085	0.0146	0.1743
19	rs11673122	7779733	NA	NA	NA	NA	0.0103718824066736	0.120057941307694	0.1351	0.0736	0.007	0.0046	0.0185	0.006	0.0045	0.0177	0.1462	0.0149	0.0156	0.0094	0.0948	0.0199	0.0075	0.0043	0.0045	0.0903	0.0771	0.0076	0.0115	0.0093	0.0199	0.0081	0.0149	0.1735
19	rs10518270	7781435	NA	NA	NA	NA	0.0104998515133321	0.113420772579383	0.1351	0.0735	0.0069	0.0046	0.0186	0.006	0.0045	0.0176	0.1462	0.0149	0.0156	0.0094	0.095	0.0199	0.0075	0.0042	0.0045	0.0904	0.0771	0.0077	0.0115	0.0092	0.0199	0.008	0.0149	0.1733
19	rs10422720	7789796	1.19	0.311838986457593	3.24	0.273955600409011	0.0105696635183891	0.072439332491911	0.1345	0.073	0.0068	0.0044	0.0188	0.006	0.0046	0.0176	0.1466	0.0151	0.0158	0.0091	0.0963	0.0199	0.0073	0.0041	0.0045	0.0914	0.0776	0.0077	0.0118	0.0091	0.0202	0.0074	0.0153	0.1714
19	rs2277996	7794526	1.18	0.345943801679723	3.25	0.261729658797372	0.0260178312764568	0.052446903819743	0.134	0.0729	0.0062	0.004	0.0191	0.0064	0.0048	0.0177	0.1474	0.0151	0.0162	0.0087	0.0981	0.0191	0.007	0.0041	0.0047	0.0919	0.0788	0.0077	0.0121	0.0088	0.0205	0.0074	0.0155	0.1676
19	rs117034642	7796587	1.18	0.345943801679723	3.24	0.273955600409011	0.0279877863568595	0.052136168043876	0.134	0.0729	0.0062	0.004	0.0191	0.0064	0.0048	0.0177	0.1475	0.0151	0.0162	0.0087	0.0981	0.0191	0.007	0.0041	0.0047	0.092	0.0788	0.0077	0.0121	0.0087	0.0205	0.0074	0.0155	0.1674
19	rs8101949	7804512	1.18	0.345943801679723	3.24	0.273955600409011	0.027823355668505	0.051332012947862	0.134	0.0729	0.0062	0.0039	0.0191	0.0065	0.0049	0.0178	0.1475	0.0151	0.0163	0.0085	0.0981	0.0192	0.0069	0.0041	0.0047	0.0921	0.0795	0.0077	0.0122	0.0087	0.0206	0.0073	0.0156	0.1665
19	rs11260027	7804816	1.18	0.345943801679723	3.24	0.273955600409011	0.0374490245385385	0.0485304296482857	0.1339	0.0728	0.0062	0.0039	0.0191	0.0066	0.005	0.0178	0.1473	0.0151	0.0163	0.0085	0.0988	0.0186	0.0069	0.0041	0.0047	0.0925	0.0789	0.0077	0.0123	0.0087	0.0207	0.0075	0.0156	0.1665
19	rs4804802	7807610	1.18	0.345943801679723	3.26	0.249891789602986	0.0582056693535052	0.0606708402544973	0.1333	0.0725	0.0061	0.0037	0.0194	0.0067	0.0051	0.0173	0.1478	0.0151	0.0167	0.0081	0.0988	0.0184	0.0067	0.004	0.0047	0.093	0.0801	0.0077	0.0125	0.0084	0.0211	0.0072	0.0152	0.1662
19	rs11465387	7808560	1.18	0.345943801679723	3.26	0.249891789602986	0.0616877385799587	0.0630081124065204	0.1331	0.0724	0.0061	0.0037	0.0195	0.0066	0.0051	0.0174	0.148	0.015	0.0167	0.0081	0.099	0.0184	0.0066	0.004	0.0047	0.093	0.0805	0.0077	0.0125	0.0084	0.0212	0.0073	0.0154	0.1657
19	rs11465384	7810006	1.18	0.345943801679723	3.26	0.249891789602986	0.0564256302235046	0.0584363811717899	0.1329	0.0721	0.0062	0.0037	0.0195	0.0065	0.0051	0.0173	0.1482	0.0151	0.0169	0.008	0.0988	0.0183	0.0065	0.0039	0.0046	0.093	0.0809	0.0077	0.0126	0.0084	0.0213	0.0073	0.0151	0.1657
19	rs7252229	7812181	1.18	0.345943801679723	3.26	0.249891789602986	0.0507386919797154	0.059089864750233	0.1328	0.072	0.0062	0.0037	0.0196	0.0065	0.0051	0.0173	0.1482	0.0151	0.0169	0.008	0.0988	0.0183	0.0065	0.0039	0.0047	0.0931	0.081	0.0077	0.0126	0.0084	0.0213	0.0074	0.0152	0.1656
19	rs2287886	7812536	1.18	0.345943801679723	3.26	0.249891789602986	0.0470699760912344	0.0566231882187791	0.1328	0.072	0.0062	0.0037	0.0196	0.0065	0.0051	0.0173	0.1483	0.0151	0.0169	0.008	0.0987	0.0181	0.0066	0.0039	0.0047	0.0931	0.081	0.0077	0.0126	0.0083	0.0213	0.0074	0.0152	0.1656
19	rs4804803	7812733	1.18	0.345943801679723	3.26	0.249891789602986	0.0495385735251202	0.0608697093311226	0.1327	0.0719	0.0062	0.0037	0.0196	0.0065	0.0051	0.0174	0.1484	0.0151	0.0169	0.008	0.0986	0.0181	0.0065	0.0039	0.0046	0.0931	0.0811	0.0077	0.0126	0.0083	0.0213	0.0074	0.0152	0.1658
19	rs11465360	7813486	1.18	0.345943801679723	3.26	0.249891789602986	0.0724867489802085	0.111805161728862	0.1327	0.0718	0.0062	0.0036	0.0196	0.0065	0.0051	0.0173	0.1484	0.0151	0.0169	0.008	0.0984	0.0181	0.0065	0.0039	0.0046	0.0932	0.0813	0.0077	0.0127	0.0082	0.0213	0.0074	0.0151	0.1657
19	rs11881682	7815376	1.18	0.345943801679723	3.25	0.261729658797372	0.0501115570959364	0.0873545293519021	0.1328	0.0711	0.0063	0.0036	0.0199	0.0064	0.0051	0.0172	0.1482	0.0153	0.017	0.0079	0.098	0.018	0.0067	0.0039	0.0046	0.0945	0.0816	0.0076	0.0127	0.0086	0.0216	0.0075	0.015	0.1645
19	rs73006250	7815467	1.18	0.345943801679723	3.25	0.261729658797372	0.0689360414808489	0.117714364705915	0.1328	0.0711	0.0063	0.0036	0.02	0.0065	0.0051	0.0172	0.1483	0.0154	0.017	0.0078	0.0979	0.018	0.0066	0.0039	0.0046	0.0946	0.0817	0.0078	0.0127	0.0086	0.0216	0.0074	0.0149	0.1642
19	rs111296792	7815690	1.19	0.311838986457593	3.26	0.249891789602986	0.0580967402779921	0.109692882487051	0.1329	0.0709	0.0063	0.0036	0.0201	0.0064	0.0051	0.0172	0.1488	0.0155	0.017	0.0076	0.0978	0.0179	0.0066	0.0039	0.0046	0.0952	0.0817	0.0078	0.0128	0.0087	0.0219	0.0073	0.0148	0.1634
19	rs111511429	7816464	1.19	0.311838986457593	3.26	0.249891789602986	0.0950724964915257	0.183105595958384	0.1332	0.0704	0.0062	0.0034	0.0203	0.0059	0.0052	0.017	0.1493	0.0158	0.017	0.0072	0.0971	0.0175	0.0064	0.0039	0.0044	0.0963	0.0831	0.0076	0.0131	0.009	0.023	0.0069	0.0145	0.1617
19	rs4804805	7816546	1.19	0.311838986457593	3.26	0.249891789602986	0.0864489135065918	0.151765526550299	0.1331	0.0703	0.0062	0.0034	0.0204	0.0058	0.0052	0.0169	0.1494	0.0159	0.017	0.0071	0.0971	0.0175	0.0064	0.0039	0.0043	0.0964	0.0833	0.0076	0.0131	0.0091	0.0232	0.0069	0.0145	0.1615
19	rs4804806	7816625	1.19	0.311838986457593	3.26	0.249891789602986	0.0726967617231868	0.126214354614854	0.1331	0.0702	0.0062	0.0034	0.0205	0.0057	0.0052	0.0169	0.1495	0.0159	0.017	0.0072	0.0973	0.0174	0.0064	0.0039	0.0043	0.0966	0.0835	0.0076	0.013	0.0091	0.0232	0.0069	0.0146	0.1612
19	rs73921559	7816813	1.19	0.311838986457593	3.26	0.249891789602986	0.073986387906971	0.111466161670666	0.1329	0.0701	0.0062	0.0034	0.0205	0.0056	0.0052	0.017	0.1495	0.0159	0.017	0.0072	0.0969	0.0175	0.0064	0.0039	0.0042	0.0969	0.0834	0.0076	0.013	0.0091	0.0232	0.0068	0.0146	0.1616
19	rs2335526	7817819	1.2	0.280131383133392	3.26	0.249891789602986	0.0768711003606567	0.222877072589511	0.1328	0.0701	0.0061	0.0033	0.0205	0.0055	0.0051	0.0168	0.15	0.0159	0.0171	0.0072	0.0966	0.0177	0.0064	0.0039	0.0042	0.0973	0.0835	0.0074	0.0131	0.0091	0.0232	0.0068	0.0146	0.1616
19	rs78560592	7822081	1.21	0.250745108472337	3.26	0.249891789602986	0.0508216010727454	0.205769121028153	0.1317	0.0697	0.0058	0.0033	0.0209	0.0054	0.0049	0.0168	0.1522	0.016	0.0172	0.0072	0.095	0.0181	0.0064	0.0038	0.004	0.0987	0.0841	0.0074	0.0126	0.0091	0.0229	0.0065	0.0147	0.1612
19	rs2161523	7824546	1.2	0.280131383133392	3.26	0.249891789602986	0.0530776308977563	0.224721025839204	0.1312	0.0695	0.0057	0.0033	0.0212	0.0053	0.0048	0.0168	0.1534	0.0161	0.0172	0.0071	0.094	0.0185	0.0064	0.0038	0.0039	0.0994	0.0844	0.0074	0.0124	0.009	0.0228	0.0064	0.0148	0.1609
19	rs2161524	7824897	1.2	0.280131383133392	3.26	0.249891789602986	0.0406221732497718	0.202402220991844	0.1312	0.0696	0.0056	0.0033	0.0212	0.0053	0.0048	0.0168	0.1535	0.0161	0.0173	0.0071	0.0939	0.0185	0.0064	0.0038	0.0039	0.0995	0.0843	0.0074	0.0124	0.0089	0.0228	0.0064	0.0148	0.1609
19	rs868875	7831166	1.19	0.311838986457593	3.27	0.2384362992664	0.0432573569054551	0.204925658155829	0.1311	0.0698	0.0052	0.0032	0.0212	0.0051	0.0049	0.0169	0.1546	0.0161	0.0174	0.0069	0.0924	0.0183	0.0065	0.0037	0.004	0.1003	0.0842	0.0074	0.0122	0.0085	0.0231	0.0066	0.0148	0.1615
19	rs2277998	7831628	1.19	0.311838986457593	3.28	0.227357389834261	0.0474490880457591	0.190868931332259	0.131	0.0698	0.0052	0.0032	0.0212	0.0051	0.0049	0.017	0.1545	0.0159	0.0173	0.007	0.0923	0.0182	0.0065	0.0037	0.0039	0.1004	0.0842	0.0074	0.0123	0.0085	0.0231	0.0064	0.0151	0.1615
19	rs560634	7831953	1.19	0.311838986457593	3.28	0.227357389834261	0.0440806859240805	0.182396111102832	0.1308	0.0698	0.0052	0.0032	0.0212	0.0051	0.0049	0.0171	0.1544	0.016	0.0173	0.007	0.0922	0.0182	0.0065	0.0037	0.0039	0.1005	0.0843	0.0074	0.0123	0.0085	0.0232	0.0064	0.0151	0.1615
19	rs1045997	7833982	1.19	0.311838986457593	3.28	0.227357389834261	0.0432276171417308	0.174754481808434	0.1311	0.0697	0.0052	0.0032	0.0213	0.0051	0.0048	0.0171	0.1539	0.0161	0.0175	0.0071	0.092	0.0181	0.0065	0.0037	0.0039	0.1006	0.0845	0.0074	0.0123	0.0085	0.0232	0.0064	0.015	0.1617
19	rs191768800	7835233	1.19	0.311838986457593	3.28	0.227357389834261	0.0527367267292328	0.17695490567372	0.1311	0.0697	0.0052	0.0032	0.0213	0.0051	0.0048	0.0171	0.154	0.0161	0.0175	0.0071	0.0919	0.0181	0.0066	0.0037	0.0039	0.1006	0.0844	0.0074	0.0123	0.0085	0.0232	0.0064	0.0149	0.1617
19	rs608773	7837306	1.19	0.311838986457593	3.28	0.227357389834261	0.0399141305707836	0.120319413142363	0.1312	0.0698	0.0051	0.0031	0.0213	0.0051	0.0048	0.017	0.1541	0.0161	0.0176	0.0071	0.0917	0.0181	0.0066	0.0037	0.0039	0.1008	0.0843	0.0076	0.0123	0.0085	0.0233	0.0064	0.0148	0.1619
19	rs621025	7837743	1.19	0.311838986457593	3.29	0.21664916022799	0.0398859867422977	0.1250623182738	0.131	0.0698	0.0052	0.0031	0.0213	0.0051	0.0048	0.0169	0.1539	0.0162	0.0176	0.0071	0.092	0.0179	0.0066	0.0037	0.0039	0.1008	0.0844	0.0076	0.0123	0.0084	0.0233	0.0063	0.0148	0.162
19	rs807969	7838484	1.19	0.311838986457593	3.29	0.21664916022799	0.0424592796987117	0.126658493928512	0.131	0.0697	0.0051	0.0031	0.0215	0.0051	0.0048	0.0168	0.154	0.0162	0.0176	0.0072	0.0919	0.0179	0.0066	0.0037	0.0039	0.1008	0.0843	0.0076	0.0123	0.0085	0.0233	0.0064	0.0148	0.162
19	rs77426717	7838838	1.19	0.311838986457593	3.29	0.21664916022799	0.041036767152014	0.135297539177865	0.131	0.0697	0.0052	0.0031	0.0215	0.0051	0.0048	0.0168	0.154	0.0162	0.0175	0.0072	0.0919	0.0179	0.0066	0.0037	0.0039	0.1008	0.0843	0.0076	0.0123	0.0085	0.0234	0.0064	0.0148	0.162
19	rs2081100	7840273	1.19	0.311838986457593	3.29	0.21664916022799	0.036501106724108	0.125150796408133	0.131	0.0697	0.0052	0.0031	0.0215	0.0051	0.0047	0.0168	0.154	0.0161	0.0175	0.0071	0.0919	0.0179	0.0065	0.0037	0.0039	0.1009	0.0841	0.0077	0.0123	0.0085	0.0235	0.0064	0.0148	0.1621
19	rs73498225	7842696	1.19	0.311838986457593	3.29	0.21664916022799	0.0439151720085193	0.180777988392903	0.1314	0.0702	0.0051	0.003	0.0215	0.005	0.0046	0.0169	0.1543	0.0163	0.0175	0.007	0.0913	0.0181	0.0065	0.0038	0.0039	0.1008	0.0841	0.0077	0.0122	0.0085	0.0232	0.0061	0.0149	0.1623
19	rs114709773	7844922	1.19	0.311838986457593	3.29	0.21664916022799	0.0429605876932158	0.190149301540982	0.1314	0.0703	0.0051	0.003	0.0215	0.0049	0.0045	0.0169	0.1544	0.0163	0.0175	0.0071	0.0914	0.0183	0.0065	0.0042	0.0038	0.1004	0.0838	0.0077	0.0121	0.0086	0.023	0.006	0.0149	0.1624
19	rs62125170	7845424	1.19	0.311838986457593	3.29	0.21664916022799	0.0401680400956331	0.18493431688321	0.1315	0.0703	0.0051	0.003	0.0215	0.0049	0.0045	0.0169	0.1545	0.0163	0.0176	0.0071	0.0913	0.0183	0.0065	0.0042	0.0038	0.1004	0.0838	0.0077	0.0121	0.0086	0.023	0.006	0.0149	0.1625
19	rs34319584	7846010	1.19	0.311838986457593	3.29	0.21664916022799	0.036501106724108	0.180172472046848	0.1318	0.0703	0.0051	0.0029	0.0215	0.0048	0.0045	0.0169	0.1546	0.0163	0.0176	0.0071	0.0913	0.0184	0.0065	0.0041	0.0037	0.1003	0.0837	0.0077	0.0121	0.0086	0.023	0.0059	0.0149	0.1625
19	rs75294874	7846578	1.19	0.311838986457593	3.31	0.196320630125924	0.0422686656445195	0.193549903792206	0.1319	0.0703	0.0051	0.0029	0.0215	0.0048	0.0045	0.0169	0.1546	0.0163	0.0176	0.0071	0.0912	0.0184	0.0065	0.0041	0.0037	0.1002	0.0837	0.0077	0.0121	0.0087	0.023	0.0059	0.0149	0.1625
19	rs8112157	7856561	1.19	0.311838986457593	3.31	0.196320630125924	0.048534456363269	0.200411932867976	0.1318	0.0702	0.0051	0.0029	0.0215	0.0048	0.0044	0.017	0.1549	0.0163	0.0178	0.0071	0.0911	0.0189	0.0065	0.0042	0.0037	0.0996	0.083	0.0077	0.0122	0.0089	0.023	0.0059	0.015	0.1629
19	rs625563	7857559	1.19	0.311838986457593	3.31	0.196320630125924	0.0498163249016025	0.199784792251232	0.1318	0.0698	0.0051	0.0029	0.0214	0.0048	0.0044	0.0171	0.1549	0.0163	0.0178	0.0071	0.091	0.0189	0.0065	0.0042	0.0037	0.0997	0.083	0.0077	0.0122	0.0089	0.023	0.0059	0.015	0.1629
19	rs74856056	7858769	1.2	0.280131383133392	3.31	0.196320630125924	0.0397595084916204	0.183917591988687	0.132	0.0702	0.0051	0.0029	0.0213	0.0046	0.0044	0.0169	0.1544	0.0163	0.0179	0.007	0.0912	0.0186	0.0065	0.0043	0.0036	0.1006	0.0831	0.0076	0.012	0.0088	0.0232	0.0058	0.0149	0.1632
19	rs11671583	7858901	1.2	0.280131383133392	3.31	0.196320630125924	0.0384549798413698	0.186156916101029	0.1321	0.0703	0.0051	0.0029	0.0212	0.0046	0.0044	0.0168	0.1544	0.0163	0.0179	0.007	0.091	0.0186	0.0065	0.0043	0.0036	0.1007	0.0831	0.0076	0.012	0.0088	0.0233	0.0058	0.0148	0.1632
19	rs10401786	7860764	1.2	0.280131383133392	3.31	0.196320630125924	0.0349498789494524	0.193549903792206	0.1327	0.0709	0.0054	0.0029	0.0214	0.0045	0.0044	0.0164	0.1531	0.0162	0.0184	0.0066	0.091	0.0181	0.0066	0.0046	0.0035	0.1024	0.083	0.0073	0.0117	0.0086	0.0235	0.0054	0.0141	0.1636
19	rs6603125	7861485	1.19	0.311838986457593	3.32	0.186688027238402	0.0242378171860869	0.178259627940025	0.1329	0.0715	0.0055	0.003	0.0215	0.0045	0.0043	0.0165	0.1524	0.0162	0.0187	0.0066	0.0896	0.0179	0.0068	0.0047	0.0039	0.1032	0.0825	0.0073	0.0116	0.0085	0.0234	0.0053	0.0139	0.1642
19	rs12980113	7868715	1.18	0.345943801679723	3.32	0.186688027238402	0.052482014390359	0.165167622530946	0.1321	0.0716	0.0061	0.0034	0.0216	0.0044	0.0055	0.0167	0.1512	0.0161	0.0188	0.0068	0.0871	0.0175	0.0073	0.0055	0.0043	0.1032	0.0825	0.0073	0.0114	0.0084	0.0232	0.0053	0.0137	0.1652
19	rs473730	7871040	1.18	0.345943801679723	3.32	0.186688027238402	0.0555229569875954	0.156732056753697	0.1324	0.0716	0.0061	0.0034	0.0216	0.0044	0.0056	0.0168	0.1509	0.0161	0.0188	0.0068	0.0872	0.0174	0.0074	0.0055	0.0043	0.1033	0.0824	0.0073	0.0114	0.0084	0.0233	0.0053	0.0137	0.165
19	rs58009080	7874562	1.18	0.345943801679723	3.32	0.186688027238402	0.0575180721795537	0.149492642432716	0.1324	0.0719	0.0062	0.0034	0.0216	0.0044	0.0056	0.0167	0.151	0.0161	0.0187	0.0067	0.0867	0.0174	0.0074	0.0055	0.0043	0.103	0.0823	0.0073	0.0113	0.0085	0.0233	0.0053	0.0137	0.1655
19	rs7249677	7875151	1.18	0.345943801679723	3.33	0.177401503992083	0.0570148922423566	0.14817249413562	0.1324	0.0719	0.0062	0.0034	0.0216	0.0044	0.0056	0.0167	0.151	0.0161	0.0187	0.0067	0.0866	0.0174	0.0074	0.0055	0.0043	0.1029	0.0823	0.0073	0.0113	0.0085	0.0233	0.0053	0.0137	0.1656
19	rs56343757	7877023	1.18	0.345943801679723	3.35	0.159841057206343	0.0604686703283711	0.147326056600099	0.1325	0.072	0.0062	0.0034	0.0216	0.0044	0.0056	0.0167	0.1513	0.0161	0.0187	0.0068	0.0865	0.0174	0.0074	0.0055	0.0043	0.1029	0.0821	0.0073	0.0113	0.0085	0.0233	0.0053	0.0137	0.1656
19	rs11665702	7880326	1.18	0.345943801679723	3.35	0.159841057206343	0.160938864811027	0.0934420856303372	0.133	0.072	0.0063	0.0038	0.0213	0.0039	0.0058	0.0169	0.1531	0.0156	0.0183	0.0071	0.0861	0.0169	0.0076	0.0059	0.0046	0.1029	0.0808	0.0073	0.0125	0.0085	0.0231	0.0051	0.0134	0.1643
19	rs117487840	7881933	1.18	0.345943801679723	3.35	0.159841057206343	0.208671499756677	0.0947108498544757	0.1327	0.0719	0.0064	0.004	0.0213	0.004	0.006	0.0169	0.1531	0.0154	0.0181	0.0072	0.0861	0.0168	0.0077	0.0061	0.0048	0.1031	0.0807	0.0073	0.0129	0.0085	0.023	0.0051	0.0134	0.164
19	rs117797142	7897307	1.18	0.345943801679723	3.35	0.159841057206343	0.230390097871003	0.0975097124464381	0.1325	0.0719	0.0064	0.0041	0.0213	0.004	0.006	0.0169	0.1532	0.0153	0.018	0.0072	0.0861	0.0167	0.0077	0.0061	0.0049	0.1032	0.0806	0.0074	0.013	0.0085	0.0229	0.0051	0.0133	0.1639
19	rs78027839	7902894	1.18	0.345943801679723	3.35	0.159841057206343	0.238527098274881	0.0946313543247389	0.1324	0.0719	0.0064	0.0041	0.0213	0.004	0.006	0.0169	0.1532	0.0153	0.018	0.0072	0.0861	0.0167	0.0077	0.0062	0.0049	0.1032	0.0806	0.0074	0.013	0.0085	0.0229	0.0051	0.0133	0.1639
19	rs62638003	7908051	1.18	0.345943801679723	3.34	0.168454672892635	0.243501703735415	0.0977511031139931	0.1324	0.0719	0.0064	0.0041	0.0213	0.004	0.006	0.0169	0.1532	0.0153	0.018	0.0072	0.0861	0.0167	0.0077	0.0062	0.0049	0.1033	0.0806	0.0074	0.0131	0.0085	0.0229	0.0051	0.0133	0.1638
19	rs62125146	7908767	1.18	0.345943801679723	3.34	0.168454672892635	0.244677855427234	0.0936003114649581	0.1324	0.0719	0.0064	0.0041	0.0213	0.004	0.006	0.017	0.1532	0.0153	0.018	0.0072	0.0861	0.0167	0.0077	0.0062	0.0049	0.1033	0.0805	0.0074	0.0131	0.0085	0.0228	0.0051	0.0133	0.1638
19	rs794442	7910854	1.18	0.345943801679723	3.34	0.168454672892635	0.246163368498883	0.0890549898636873	0.1323	0.0719	0.0064	0.0041	0.0213	0.004	0.0061	0.017	0.1532	0.0153	0.0179	0.0073	0.0861	0.0167	0.0077	0.0062	0.0049	0.1033	0.0805	0.0074	0.0131	0.0085	0.0228	0.0051	0.0133	0.1638
19	rs2452012	7916475	1.18	0.345943801679723	3.34	0.168454672892635	0.249589972803466	0.0833121191099893	0.1318	0.072	0.0065	0.0042	0.0212	0.004	0.0061	0.017	0.1534	0.0153	0.0179	0.0073	0.0861	0.0167	0.0078	0.0062	0.005	0.1033	0.0804	0.0074	0.0131	0.0085	0.0228	0.0051	0.0133	0.1639
19	rs73923919	7919585	1.18	0.345943801679723	3.34	0.168454672892635	0.247873422349497	0.0821820760467997	0.1317	0.072	0.0065	0.0042	0.0212	0.004	0.0061	0.017	0.1533	0.0153	0.0179	0.0073	0.0861	0.0168	0.0078	0.0062	0.005	0.1033	0.0803	0.0074	0.0132	0.0085	0.0228	0.0052	0.0134	0.164
19	rs74176255	7920771	1.18	0.345943801679723	3.34	0.168454672892635	0.248796911680553	0.0821820760467997	0.1317	0.072	0.0065	0.0042	0.0212	0.004	0.0061	0.017	0.1533	0.0153	0.0179	0.0073	0.0861	0.0168	0.0078	0.0062	0.005	0.1032	0.0803	0.0074	0.0132	0.0085	0.0228	0.0052	0.0134	0.1641
19	rs537188	7921623	1.18	0.345943801679723	3.33	0.177401503992083	0.251313016652114	0.0827839899811906	0.1317	0.072	0.0065	0.0042	0.0212	0.004	0.0061	0.017	0.1533	0.0153	0.0179	0.0073	0.0861	0.0168	0.0078	0.0062	0.005	0.1032	0.0803	0.0074	0.0132	0.0085	0.0228	0.0052	0.0134	0.1642
19	rs11666991	7924957	1.18	0.345943801679723	3.33	0.177401503992083	0.256521075545251	0.0843724367190833	0.1317	0.072	0.0065	0.0042	0.0212	0.004	0.0061	0.017	0.1535	0.0153	0.0179	0.0073	0.0862	0.0168	0.0078	0.0062	0.005	0.1031	0.0803	0.0074	0.0132	0.0085	0.0228	0.0051	0.0134	0.164
19	rs509072	7930381	1.18	0.345943801679723	3.33	0.177401503992083	0.26752404755298	0.0830101650177702	0.1315	0.072	0.0065	0.0042	0.0212	0.004	0.0062	0.0169	0.1535	0.0153	0.0179	0.0074	0.0863	0.0168	0.0078	0.0062	0.005	0.1031	0.0802	0.0074	0.0133	0.0085	0.0227	0.0052	0.0134	0.164
19	rs58719480	7933403	1.18	0.345943801679723	3.33	0.177401503992083	0.276768094757621	0.081581939666704	0.1314	0.072	0.0066	0.0043	0.0212	0.004	0.0062	0.0169	0.1534	0.0152	0.0179	0.0074	0.0865	0.0168	0.0078	0.0062	0.005	0.1032	0.0802	0.0073	0.0133	0.0085	0.0227	0.0052	0.0133	0.1638
19	rs12984133	7935716	1.18	0.345943801679723	3.33	0.177401503992083	0.298039615727122	0.0784605750124373	0.1313	0.072	0.0068	0.0044	0.0212	0.0041	0.0063	0.0169	0.1531	0.0152	0.0179	0.0073	0.0867	0.0168	0.0079	0.0063	0.0051	0.1033	0.0801	0.0074	0.0133	0.0085	0.0227	0.0052	0.0133	0.1634
19	rs525420	7936208	1.18	0.345943801679723	3.33	0.177401503992083	0.298525107968727	0.0757520520348393	0.1312	0.072	0.0068	0.0044	0.0212	0.0041	0.0063	0.017	0.1532	0.0152	0.0179	0.0073	0.0867	0.0169	0.008	0.0063	0.0051	0.1033	0.08	0.0073	0.0133	0.0086	0.0227	0.0053	0.0133	0.1632
19	rs55746021	7944806	1.18	0.345943801679723	3.33	0.177401503992083	0.314431806741307	0.0794955290774959	0.1309	0.0719	0.0069	0.0043	0.0212	0.0041	0.0063	0.017	0.1534	0.0152	0.0179	0.0073	0.0866	0.0168	0.008	0.0063	0.0051	0.1034	0.0798	0.0074	0.0133	0.0085	0.0227	0.0052	0.0132	0.1634
19	rs113903995	7948215	1.19	0.311838986457593	3.33	0.177401503992083	0.379292740052853	0.0808342760944891	0.1302	0.0718	0.007	0.0042	0.0211	0.0041	0.0065	0.0171	0.1535	0.0153	0.018	0.0073	0.0866	0.0167	0.0082	0.0064	0.0053	0.1036	0.0792	0.0074	0.0133	0.0084	0.0226	0.0052	0.0132	0.164
19	rs74653694	7950311	1.19	0.311838986457593	3.33	0.177401503992083	0.440389145001576	0.0795696654888375	0.1298	0.0717	0.0071	0.0042	0.021	0.0042	0.0065	0.0171	0.1536	0.0154	0.0181	0.0072	0.0866	0.0167	0.0082	0.0064	0.0054	0.1037	0.0789	0.0074	0.0133	0.0084	0.0226	0.0052	0.0131	0.1644
19	rs78676830	7950357	1.19	0.311838986457593	3.35	0.159841057206343	0.444131467540863	0.0789773617711192	0.1298	0.0717	0.0071	0.0042	0.021	0.0042	0.0065	0.0171	0.1536	0.0154	0.0181	0.0072	0.0866	0.0167	0.0083	0.0064	0.0054	0.1037	0.0788	0.0074	0.0133	0.0084	0.0226	0.0052	0.0131	0.1644
19	rs56181980	7951050	1.19	0.311838986457593	3.35	0.159841057206343	0.455331356448496	0.0824828111152438	0.1299	0.0716	0.0072	0.0041	0.021	0.0042	0.0065	0.0171	0.1537	0.0155	0.018	0.0072	0.0866	0.0167	0.0083	0.0064	0.0055	0.1037	0.0787	0.0074	0.0133	0.0084	0.0225	0.0052	0.0131	0.1644
19	rs794460	7961776	1.19	0.311838986457593	3.34	0.168454672892635	0.590578523910435	0.100665969971369	0.1304	0.0712	0.0073	0.0038	0.0211	0.0042	0.0066	0.0172	0.1545	0.0158	0.0178	0.0072	0.0867	0.0169	0.0082	0.0065	0.0058	0.1034	0.0777	0.0073	0.0133	0.0082	0.0224	0.0051	0.0131	0.1645
19	rs3745382	7964727	1.19	0.311838986457593	3.34	0.168454672892635	0.632089389388768	0.0979927276923974	0.1303	0.0714	0.0074	0.0038	0.0214	0.0042	0.0066	0.0171	0.1541	0.0157	0.0178	0.0072	0.087	0.0169	0.0083	0.0065	0.0058	0.1034	0.0776	0.0074	0.0134	0.0082	0.0225	0.0051	0.013	0.1643
19	rs55947199	7969901	1.19	0.311838986457593	3.35	0.159841057206343	0.670973978344715	0.114274638634281	0.1303	0.0713	0.0074	0.0038	0.0214	0.0042	0.0066	0.0171	0.1543	0.0157	0.0178	0.0071	0.0872	0.017	0.0084	0.0065	0.0058	0.1034	0.0776	0.0073	0.0134	0.0078	0.0223	0.0051	0.013	0.1647
19	rs4804833	7970635	1.19	0.311838986457593	3.35	0.159841057206343	0.679967404180081	0.112484340870142	0.1303	0.0713	0.0074	0.0038	0.0214	0.0042	0.0066	0.0171	0.1543	0.0157	0.0178	0.0071	0.0872	0.017	0.0084	0.0065	0.0058	0.1034	0.0776	0.0073	0.0134	0.0078	0.0223	0.0051	0.013	0.1647
19	rs41284498	7971122	1.19	0.311838986457593	3.36	0.151554094423325	0.681350181545179	0.115903683580575	0.1303	0.0713	0.0074	0.0037	0.0214	0.0042	0.0066	0.0171	0.1543	0.0157	0.0178	0.0071	0.0873	0.017	0.0084	0.0065	0.0057	0.1034	0.0776	0.0073	0.0134	0.0078	0.0223	0.0051	0.013	0.1647
19	rs34562033	7975183	1.19	0.311838986457593	3.37	0.143587140072381	0.681787109989176	0.11814704359979	0.1303	0.0713	0.0073	0.0037	0.0214	0.0042	0.0065	0.0171	0.1542	0.0157	0.0179	0.0071	0.0875	0.0169	0.0084	0.0065	0.0057	0.1036	0.0774	0.0073	0.0134	0.0078	0.0223	0.0051	0.013	0.1647
19	rs480296	7976627	1.19	0.311838986457593	3.37	0.143587140072381	0.683390255916029	0.114616867058012	0.1303	0.0713	0.0073	0.0037	0.0214	0.0042	0.0065	0.0172	0.1542	0.0157	0.0179	0.0071	0.0876	0.0169	0.0084	0.0064	0.0056	0.1036	0.0773	0.0073	0.0133	0.0078	0.0223	0.0051	0.013	0.1648
19	rs76662422	7991723	1.22	0.223600634562227	3.37	0.143587140072381	1.28060776126696	0.467737045518992	0.127	0.0715	0.0059	0.0026	0.0222	0.0037	0.0059	0.0179	0.1571	0.0162	0.0194	0.0057	0.0901	0.0166	0.0068	0.005	0.0045	0.107	0.0772	0.0071	0.0121	0.0076	0.0223	0.0043	0.0118	0.1688
19	rs11542187	7992976	1.22	0.223600634562227	3.37	0.143587140072381	1.27909387488601	0.476784787544889	0.127	0.0715	0.0059	0.0025	0.0222	0.0037	0.0059	0.018	0.1571	0.0162	0.0194	0.0056	0.0902	0.0166	0.0067	0.005	0.0044	0.107	0.0772	0.0071	0.0121	0.0076	0.0223	0.0043	0.0118	0.1688
19	rs3810213	7994233	1.22	0.223600634562227	3.37	0.143587140072381	1.2552467990724	0.466659740392153	0.1272	0.0715	0.0059	0.0025	0.0222	0.0037	0.0058	0.018	0.1571	0.0162	0.0194	0.0056	0.0902	0.0166	0.0067	0.005	0.0044	0.1069	0.0772	0.0071	0.0121	0.0076	0.0223	0.0042	0.0117	0.1688
19	rs118048213	7998386	1.22	0.223600634562227	3.37	0.143587140072381	1.24802321386384	0.494057137409692	0.1272	0.0715	0.0059	0.0025	0.0222	0.0037	0.0058	0.018	0.1572	0.0162	0.0194	0.0056	0.0903	0.0166	0.0067	0.0049	0.0044	0.107	0.0772	0.007	0.012	0.0076	0.0223	0.0042	0.0117	0.1689
19	rs55715900	7999121	1.22	0.223600634562227	3.37	0.143587140072381	1.24849179101034	0.485197179671711	0.1272	0.0715	0.0059	0.0025	0.0221	0.0037	0.0058	0.018	0.1571	0.0162	0.0194	0.0056	0.0903	0.0166	0.0067	0.0049	0.0044	0.1071	0.0772	0.007	0.012	0.0076	0.0223	0.0042	0.0117	0.1689
19	rs115341876	7999923	1.22	0.223600634562227	3.38	0.135933471893229	1.24203140885639	0.478410021180755	0.1272	0.0715	0.0059	0.0025	0.0221	0.0037	0.0058	0.018	0.1571	0.0162	0.0194	0.0056	0.0903	0.0166	0.0067	0.0049	0.0044	0.1071	0.0772	0.007	0.012	0.0076	0.0223	0.0042	0.0117	0.1689
19	rs11881424	8003149	1.22	0.223600634562227	3.38	0.135933471893229	1.20335686314935	0.425557653857515	0.1273	0.0715	0.0059	0.0025	0.0221	0.0036	0.0058	0.018	0.1572	0.0162	0.0194	0.0056	0.0903	0.0166	0.0067	0.0049	0.0044	0.1071	0.0772	0.007	0.012	0.0076	0.0223	0.0042	0.0117	0.169
19	rs34752535	8003725	1.22	0.223600634562227	3.38	0.135933471893229	1.19818695058335	0.420835442213674	0.1273	0.0715	0.0059	0.0025	0.0221	0.0036	0.0058	0.018	0.1571	0.0162	0.0194	0.0056	0.0903	0.0166	0.0067	0.0049	0.0044	0.1071	0.0773	0.007	0.012	0.0076	0.0223	0.0042	0.0117	0.169
19	rs11669069	8009016	1.22	0.223600634562227	3.38	0.135933471893229	1.24184434393511	0.47178269885563	0.1273	0.0716	0.0058	0.0025	0.0221	0.0036	0.0058	0.018	0.1571	0.0163	0.0194	0.0055	0.0903	0.0167	0.0066	0.0049	0.0044	0.1072	0.0772	0.007	0.012	0.0076	0.0223	0.0042	0.0117	0.1692
19	rs14394	8028544	1.23	0.19861485684188	3.38	0.135933471893229	1.26974193834646	0.509143664133725	0.1275	0.0719	0.0057	0.0023	0.0223	0.0035	0.0057	0.018	0.157	0.0164	0.0194	0.0054	0.0897	0.017	0.0063	0.0046	0.0043	0.1074	0.0772	0.0069	0.0121	0.0076	0.0224	0.0041	0.0117	0.17
19	rs7247382	8032257	1.23	0.19861485684188	3.38	0.135933471893229	1.2801345982745	0.477461794124753	0.1276	0.0719	0.0057	0.0023	0.0222	0.0035	0.0057	0.018	0.157	0.0164	0.0193	0.0054	0.0898	0.0169	0.0063	0.0046	0.0043	0.1074	0.0773	0.0069	0.0121	0.0076	0.0224	0.0041	0.0117	0.17
19	rs17261137	8033896	1.23	0.19861485684188	3.39	0.128586294370088	1.27559563478039	0.49146305020198	0.1276	0.072	0.0056	0.0023	0.0222	0.0036	0.0057	0.0179	0.1571	0.0164	0.0193	0.0054	0.0899	0.0169	0.0062	0.0046	0.0043	0.1073	0.0776	0.0068	0.0121	0.0076	0.0224	0.0041	0.0117	0.1699
19	rs759817	8037040	1.23	0.19861485684188	3.44	0.0962054431234386	1.26700745869005	0.489962811840807	0.1277	0.0719	0.0056	0.0023	0.0222	0.0035	0.0057	0.0179	0.1572	0.0164	0.0192	0.0054	0.0899	0.0169	0.0062	0.0046	0.0043	0.1073	0.0775	0.0068	0.0121	0.0075	0.0224	0.0041	0.0117	0.1701
19	rs117866009	8038096	1.23	0.19861485684188	3.47	0.0800071130091993	1.27398956386715	0.516177204974942	0.1278	0.0719	0.0056	0.0023	0.0223	0.0035	0.0057	0.0179	0.1572	0.0164	0.0192	0.0054	0.0899	0.0169	0.0062	0.0045	0.0043	0.1073	0.0775	0.0068	0.0121	0.0075	0.0224	0.0041	0.0117	0.1702
19	rs17444755	8041700	1.23	0.19861485684188	3.47	0.0800071130091993	1.26813869361726	0.516039058559199	0.1279	0.0719	0.0056	0.0023	0.0223	0.0035	0.0057	0.0179	0.1573	0.0163	0.0192	0.0054	0.09	0.0168	0.0061	0.0045	0.0043	0.1072	0.0774	0.0068	0.0121	0.0075	0.0224	0.0041	0.0117	0.1704
19	rs112636745	8043736	1.23	0.19861485684188	3.47	0.0800071130091993	1.25731362235479	0.521018183963016	0.128	0.0718	0.0056	0.0023	0.0224	0.0035	0.0057	0.0178	0.1575	0.0163	0.0192	0.0053	0.09	0.0167	0.0061	0.0045	0.0043	0.1071	0.0772	0.0069	0.0121	0.0074	0.0223	0.0041	0.0116	0.1707
19	rs62123121	8044223	1.23	0.19861485684188	3.48	0.0751031739839783	1.2552467990724	0.529204274829661	0.128	0.0718	0.0056	0.0023	0.0224	0.0035	0.0057	0.0178	0.1575	0.0163	0.0192	0.0053	0.0901	0.0167	0.0061	0.0045	0.0043	0.1071	0.0772	0.0069	0.0121	0.0074	0.0223	0.0041	0.0116	0.1707
19	rs80145028	8048081	1.23	0.19861485684188	3.48	0.0751031739839783	1.22319281775309	0.552545784052689	0.1281	0.0718	0.0056	0.0024	0.0224	0.0035	0.0057	0.0178	0.1577	0.0163	0.0192	0.0053	0.0902	0.0166	0.006	0.0045	0.0043	0.1069	0.077	0.0069	0.0121	0.0071	0.0223	0.0041	0.0116	0.1711
19	rs12611310	8049161	1.23	0.19861485684188	3.48	0.0751031739839783	1.21789712914005	0.540634182957787	0.1282	0.0718	0.0056	0.0024	0.0224	0.0035	0.0057	0.0178	0.1577	0.0163	0.0192	0.0053	0.0902	0.0166	0.006	0.0045	0.0043	0.107	0.0769	0.0069	0.0121	0.0071	0.0223	0.0041	0.0116	0.1712
19	rs7251814	8052646	1.23	0.19861485684188	3.48	0.0751031739839783	1.09422931982231	0.533100332944178	0.1283	0.0717	0.0056	0.0023	0.0224	0.0035	0.0055	0.0178	0.1578	0.0162	0.0192	0.0053	0.0901	0.0166	0.006	0.0044	0.0043	0.1069	0.0772	0.0069	0.0121	0.0071	0.0223	0.0041	0.0118	0.1712
19	rs75813060	8054840	1.23	0.19861485684188	3.48	0.0751031739839783	1.09289460632964	0.544830955218576	0.1283	0.0717	0.0056	0.0023	0.0224	0.0035	0.0055	0.0178	0.1578	0.0162	0.0192	0.0053	0.0901	0.0166	0.0059	0.0044	0.0043	0.1069	0.0772	0.0069	0.0121	0.0071	0.0223	0.0041	0.0118	0.1712
19	rs118047385	8056109	1.23	0.19861485684188	3.48	0.0751031739839783	1.09351739176489	0.546511907915759	0.1283	0.0717	0.0056	0.0023	0.0224	0.0035	0.0055	0.0178	0.1578	0.0162	0.0192	0.0053	0.0901	0.0166	0.0059	0.0044	0.0043	0.1069	0.0772	0.0069	0.0121	0.0071	0.0224	0.0041	0.0118	0.1712
19	rs79955288	8071839	1.23	0.19861485684188	3.48	0.0751031739839783	1.09770261404891	0.60181902396282	0.1282	0.0716	0.0056	0.0023	0.0224	0.0034	0.0055	0.0177	0.1581	0.0162	0.0193	0.0053	0.0902	0.0167	0.0059	0.0043	0.0043	0.1067	0.077	0.007	0.0121	0.0071	0.0226	0.0041	0.0119	0.1711
19	rs35517398	8073093	1.23	0.19861485684188	3.48	0.0751031739839783	1.095475638496	0.597805725299287	0.1282	0.0716	0.0056	0.0023	0.0224	0.0034	0.0055	0.0177	0.1581	0.0162	0.0193	0.0053	0.0902	0.0167	0.0059	0.0043	0.0043	0.1067	0.077	0.007	0.0121	0.0071	0.0226	0.0041	0.0119	0.1711
19	rs79557931	8073557	1.23	0.19861485684188	3.48	0.0751031739839783	1.09618807454015	0.598235415166362	0.1282	0.0716	0.0056	0.0023	0.0223	0.0034	0.0055	0.0177	0.1581	0.0162	0.0193	0.0053	0.0902	0.0167	0.0059	0.0043	0.0043	0.1067	0.0769	0.007	0.0121	0.0071	0.0226	0.0041	0.0119	0.1711
19	rs76892508	8093397	1.23	0.19861485684188	3.48	0.0751031739839783	1.09538659697416	0.613176538488078	0.1282	0.0716	0.0056	0.0023	0.0223	0.0034	0.0055	0.0177	0.1582	0.0162	0.0193	0.0053	0.0903	0.0167	0.006	0.0043	0.0043	0.1065	0.0769	0.007	0.0121	0.0071	0.0227	0.0041	0.0119	0.1709
19	rs1593072	8099824	1.23	0.19861485684188	3.48	0.0751031739839783	1.09316149704325	0.616059815386807	0.1282	0.0716	0.0056	0.0023	0.0223	0.0034	0.0055	0.0177	0.1583	0.0162	0.0193	0.0053	0.0903	0.0167	0.006	0.0043	0.0043	0.1065	0.0768	0.007	0.0121	0.0071	0.0227	0.0041	0.0119	0.1709
19	rs77941029	8101266	1.23	0.19861485684188	3.48	0.0751031739839783	1.10135875354268	0.62414990590903	0.1282	0.0716	0.0056	0.0023	0.0223	0.0034	0.0055	0.0177	0.1583	0.0162	0.0193	0.0054	0.0903	0.0167	0.006	0.0043	0.0043	0.1065	0.0768	0.007	0.0121	0.0071	0.0227	0.0041	0.0119	0.1709
19	rs6603134	8106521	1.23	0.19861485684188	3.48	0.0751031739839783	1.01297917122818	0.648859183065748	0.1281	0.0721	0.0056	0.0023	0.0225	0.0036	0.0056	0.0172	0.158	0.016	0.0194	0.0053	0.0903	0.0172	0.0057	0.0041	0.0045	0.1055	0.0775	0.007	0.0121	0.0076	0.023	0.0041	0.0121	0.1703
19	rs7258069	8108007	1.24	0.175701215111077	3.48	0.0751031739839783	0.987657682348475	0.69388420556091	0.1282	0.0726	0.0056	0.0023	0.0224	0.0037	0.0056	0.0169	0.1584	0.0159	0.0194	0.0053	0.0901	0.017	0.0055	0.0041	0.0046	0.1053	0.0773	0.0068	0.0121	0.0077	0.0232	0.0042	0.0122	0.1702
19	rs34944501	8109010	1.24	0.175701215111077	3.48	0.0751031739839783	0.789756090554281	0.667756133670933	0.1283	0.0726	0.0057	0.0023	0.0224	0.0037	0.0054	0.0167	0.1586	0.0156	0.0194	0.0053	0.0899	0.0171	0.0054	0.0041	0.0047	0.1058	0.0772	0.0067	0.0121	0.0077	0.0232	0.0043	0.0122	0.17
19	rs74430099	8115639	1.24	0.175701215111077	3.48	0.0751031739839783	0.419710066171246	0.513278090078321	0.1285	0.0726	0.0057	0.0024	0.0221	0.0037	0.0044	0.0159	0.1592	0.0154	0.0191	0.0056	0.0896	0.0168	0.0056	0.0039	0.0047	0.1069	0.0775	0.0063	0.0121	0.0077	0.0242	0.0046	0.0122	0.1695
19	rs1104768	8115720	1.24	0.175701215111077	3.48	0.0751031739839783	0.414401805179533	0.50103743150804	0.1284	0.0726	0.0057	0.0024	0.0221	0.0037	0.0044	0.0159	0.1592	0.0154	0.0191	0.0056	0.0896	0.0168	0.0056	0.0039	0.0047	0.1069	0.0775	0.0063	0.0121	0.0077	0.0242	0.0046	0.0122	0.1696
19	rs960173	8118000	1.24	0.175701215111077	3.48	0.0751031739839783	0.418033173879247	0.516039058559199	0.1286	0.0725	0.0057	0.0024	0.0221	0.0037	0.0043	0.0158	0.159	0.0154	0.0191	0.0057	0.0897	0.0168	0.0056	0.0037	0.0047	0.1069	0.0774	0.0063	0.0121	0.0076	0.0243	0.0046	0.0122	0.1698
19	rs74959615	8121096	1.24	0.175701215111077	3.48	0.0751031739839783	0.394011534068476	0.536305983134215	0.1289	0.0724	0.0057	0.0024	0.0221	0.0037	0.0042	0.0156	0.1588	0.0153	0.0191	0.0058	0.09	0.0168	0.0057	0.0034	0.0047	0.1069	0.0773	0.0063	0.012	0.0076	0.0245	0.0046	0.0122	0.1702
19	rs1129763	8121369	1.24	0.175701215111077	3.48	0.0751031739839783	0.388758075064223	0.518527117784857	0.1289	0.0724	0.0057	0.0024	0.0221	0.0037	0.0042	0.0156	0.1587	0.0153	0.0191	0.0059	0.09	0.0168	0.0057	0.0034	0.0047	0.1069	0.0773	0.0063	0.012	0.0076	0.0246	0.0046	0.0122	0.1702
19	rs2303164	8122737	1.23	0.19861485684188	3.48	0.0751031739839783	0.361200836492161	0.421228415883212	0.1291	0.0723	0.0057	0.0024	0.0221	0.0037	0.0041	0.0155	0.1585	0.0152	0.0191	0.0059	0.0902	0.0168	0.0058	0.0033	0.0047	0.1069	0.0772	0.0063	0.012	0.0076	0.0246	0.0046	0.0121	0.1704
19	rs3136655	8128411	1.23	0.19861485684188	3.48	0.0751031739839783	0.319243511337656	0.401444110477265	0.1294	0.0721	0.0056	0.0024	0.0222	0.0037	0.004	0.0156	0.1585	0.0151	0.0191	0.0059	0.0904	0.0167	0.0058	0.0032	0.0045	0.107	0.077	0.0063	0.012	0.0076	0.0247	0.0046	0.0122	0.1707
19	rs4804254	8129464	1.23	0.19861485684188	3.48	0.0751031739839783	0.294652930410734	0.336685631407087	0.1295	0.072	0.0055	0.0024	0.0219	0.0037	0.004	0.0161	0.1585	0.0151	0.0191	0.0059	0.0903	0.0167	0.0059	0.0032	0.0044	0.1069	0.0769	0.0063	0.0122	0.0076	0.0247	0.0046	0.0122	0.1707
19	rs12460243	8131240	1.23	0.19861485684188	3.48	0.0751031739839783	0.319595866421859	0.362427630360513	0.1293	0.072	0.0054	0.0023	0.0219	0.0037	0.004	0.0159	0.1585	0.015	0.019	0.006	0.0905	0.0167	0.0058	0.0031	0.0044	0.107	0.077	0.0063	0.0122	0.0076	0.0248	0.0046	0.0122	0.1711
19	rs17160131	8133957	1.23	0.19861485684188	3.48	0.0751031739839783	0.303452096595569	0.344586154327876	0.1289	0.072	0.0054	0.0024	0.0219	0.0037	0.004	0.016	0.1584	0.015	0.0189	0.006	0.0907	0.0167	0.0059	0.003	0.0043	0.1072	0.0769	0.0063	0.0123	0.0076	0.0249	0.0045	0.0122	0.1714
19	rs73003701	8135526	1.23	0.19861485684188	3.48	0.0751031739839783	0.280654106468206	0.340012193613999	0.1287	0.072	0.0054	0.0024	0.0219	0.0037	0.004	0.016	0.1582	0.015	0.0188	0.0061	0.091	0.0167	0.0059	0.003	0.0042	0.1074	0.0769	0.0063	0.0122	0.0075	0.0249	0.0045	0.0123	0.1716
19	rs111332402	8137843	1.24	0.175701215111077	3.48	0.0751031739839783	0.248268972871562	0.329938822764809	0.1283	0.0723	0.0053	0.0024	0.022	0.0036	0.004	0.0162	0.1579	0.015	0.0188	0.0061	0.0913	0.0165	0.0058	0.003	0.004	0.1078	0.0766	0.0063	0.0121	0.0074	0.0251	0.0045	0.0125	0.1717
19	rs7257948	8138054	1.24	0.175701215111077	3.47	0.0800071130091993	0.243023424554088	0.303955160435429	0.1283	0.0723	0.0053	0.0024	0.022	0.0036	0.004	0.0162	0.1579	0.015	0.0188	0.0061	0.0913	0.0165	0.0058	0.003	0.004	0.1078	0.0766	0.0063	0.0121	0.0074	0.0251	0.0045	0.0125	0.1717
19	rs77400105	8139538	1.24	0.175701215111077	3.47	0.0800071130091993	0.242198524965616	0.311262928174853	0.1283	0.0722	0.0053	0.0024	0.022	0.0037	0.004	0.0162	0.1579	0.015	0.0188	0.0061	0.0913	0.0165	0.0058	0.003	0.004	0.1079	0.0765	0.0063	0.0121	0.0074	0.0251	0.0045	0.0125	0.1717
19	rs8103218	8143114	1.24	0.175701215111077	3.48	0.0751031739839783	0.239431280174434	0.308021951719163	0.1282	0.0722	0.0053	0.0024	0.022	0.0037	0.004	0.0162	0.1579	0.015	0.0188	0.0061	0.0913	0.0165	0.0058	0.0031	0.0041	0.1079	0.0765	0.0063	0.0121	0.0073	0.025	0.0045	0.0125	0.1716
19	rs3848570	8145928	1.24	0.175701215111077	3.48	0.0751031739839783	0.216292873136429	0.286209319573421	0.1287	0.0723	0.0053	0.0024	0.022	0.0037	0.004	0.0162	0.1573	0.015	0.0189	0.0061	0.0912	0.0165	0.0059	0.0031	0.0039	0.1078	0.0763	0.0063	0.0121	0.0073	0.025	0.0046	0.0125	0.1723
19	rs35618038	8146510	1.24	0.175701215111077	3.48	0.0751031739839783	0.206442862623634	0.275950843732749	0.1287	0.0723	0.0053	0.0024	0.022	0.0037	0.004	0.0163	0.1572	0.015	0.0189	0.0061	0.0911	0.0164	0.0059	0.0031	0.0039	0.1079	0.0763	0.0063	0.0121	0.0073	0.025	0.0046	0.0125	0.1726
19	rs73503752	8149001	1.24	0.175701215111077	3.48	0.0751031739839783	0.139946881701775	0.217160279196102	0.1282	0.0721	0.0053	0.0024	0.0218	0.0035	0.0039	0.0165	0.1574	0.0149	0.0187	0.0062	0.0912	0.0162	0.0058	0.0031	0.0033	0.1089	0.0764	0.0064	0.0118	0.0072	0.025	0.0047	0.0128	0.1728
19	rs17160151	8150393	1.24	0.175701215111077	3.48	0.0751031739839783	0.129647421720147	0.266266994424014	0.1276	0.0726	0.0051	0.0023	0.0216	0.0035	0.0038	0.0168	0.1578	0.0146	0.0186	0.0063	0.0911	0.0159	0.0056	0.0031	0.0031	0.1099	0.0771	0.0064	0.0114	0.0066	0.0247	0.0046	0.0129	0.1737
19	rs56194853	8154984	1.22	0.223600634562227	3.48	0.0751031739839783	0.111644600647347	0.316686895620387	0.1243	0.0741	0.0051	0.0022	0.0212	0.0033	0.0036	0.0171	0.1574	0.0141	0.0183	0.0065	0.092	0.0155	0.0054	0.0032	0.0027	0.1122	0.0809	0.0064	0.0102	0.0064	0.0248	0.0045	0.0132	0.1718
19	rs6603141	8158074	1.22	0.223600634562227	3.48	0.0751031739839783	0.0858393726433964	0.240758311008166	0.124	0.0742	0.0052	0.0022	0.0212	0.0033	0.0036	0.0171	0.1575	0.014	0.0183	0.0066	0.0919	0.0155	0.0054	0.0033	0.0027	0.1123	0.0811	0.0064	0.0101	0.0064	0.0248	0.0045	0.0132	0.1717
19	rs34167077	8159339	1.22	0.223600634562227	3.48	0.0751031739839783	0.0689360414808489	0.202402220991844	0.124	0.0745	0.0051	0.0022	0.0212	0.0033	0.0036	0.017	0.1575	0.014	0.0183	0.0066	0.0918	0.0155	0.0055	0.0033	0.0027	0.1123	0.0812	0.0065	0.0101	0.0065	0.0249	0.0046	0.0132	0.1714
19	rs7245429	8159362	1.22	0.223600634562227	3.48	0.0751031739839783	0.0681671983239094	0.200621126275782	0.124	0.0745	0.0051	0.0022	0.0212	0.0033	0.0036	0.017	0.1575	0.014	0.0183	0.0066	0.0918	0.0155	0.0055	0.0033	0.0027	0.1123	0.0812	0.0065	0.0101	0.0065	0.0249	0.0046	0.0132	0.1714
19	rs7245552	8159409	1.22	0.223600634562227	3.48	0.0751031739839783	0.0676443890681649	0.200307363625647	0.1241	0.0746	0.0051	0.0022	0.0212	0.0033	0.0036	0.017	0.1575	0.014	0.0183	0.0066	0.0918	0.0155	0.0055	0.0033	0.0027	0.1123	0.0812	0.0065	0.0101	0.0065	0.0249	0.0046	0.0132	0.1713
19	rs12608849	8160334	1.22	0.223600634562227	3.48	0.0751031739839783	0.0676042819124315	0.202927074854229	0.1242	0.0745	0.0051	0.0022	0.0212	0.0033	0.0036	0.017	0.1575	0.014	0.0183	0.0066	0.0917	0.0155	0.0055	0.0033	0.0027	0.1124	0.0813	0.0065	0.0101	0.0065	0.0249	0.0046	0.0132	0.1711
19	rs12150963	8160897	1.22	0.223600634562227	3.48	0.0751031739839783	0.067845158217361	0.24778728896017	0.1242	0.0745	0.0051	0.0024	0.0212	0.0034	0.0037	0.017	0.1576	0.014	0.0183	0.0061	0.0915	0.0155	0.0055	0.0033	0.0027	0.1125	0.0814	0.0065	0.0102	0.0065	0.0248	0.0046	0.0132	0.171
19	rs3829817	8161450	1.22	0.223600634562227	3.48	0.0751031739839783	0.0633062324429756	0.244990302826352	0.1243	0.0745	0.0052	0.0025	0.0212	0.0034	0.0038	0.017	0.1578	0.014	0.0182	0.0061	0.0914	0.0155	0.0055	0.0033	0.0027	0.1126	0.0814	0.0066	0.0102	0.0065	0.0248	0.0046	0.0132	0.1706
19	rs12980768	8162685	1.22	0.223600634562227	3.48	0.0751031739839783	0.0560350513099905	0.217482568807667	0.1242	0.0746	0.0054	0.0025	0.0211	0.0035	0.0038	0.0171	0.1576	0.014	0.0182	0.0061	0.0912	0.0154	0.0056	0.0032	0.003	0.1129	0.0819	0.0066	0.0102	0.0065	0.0249	0.0046	0.0132	0.1698
19	rs56921504	8167873	1.22	0.223600634562227	3.48	0.0751031739839783	0.0516557102814301	0.201772997176456	0.1242	0.0747	0.0055	0.0026	0.0211	0.0036	0.0039	0.0171	0.1576	0.014	0.0182	0.0061	0.091	0.0154	0.0057	0.0031	0.003	0.1132	0.0824	0.0066	0.0102	0.0065	0.0248	0.0047	0.0133	0.1686
19	rs33967815	8168545	1.22	0.223600634562227	3.48	0.0751031739839783	0.0505896851408827	0.200830392877578	0.1241	0.0747	0.0055	0.0026	0.0211	0.0036	0.0039	0.0171	0.1576	0.014	0.0183	0.0061	0.0909	0.0154	0.0057	0.0031	0.0031	0.1132	0.0824	0.0066	0.0102	0.0065	0.0247	0.0047	0.0133	0.1686
19	rs62126079	8173454	1.22	0.223600634562227	3.48	0.0751031739839783	0.0479258796533764	0.202297304811855	0.1242	0.0746	0.0056	0.0026	0.0211	0.0036	0.004	0.0169	0.1575	0.014	0.0183	0.0061	0.0909	0.0155	0.0057	0.0031	0.0032	0.1132	0.0824	0.0066	0.0102	0.0064	0.0247	0.0048	0.0134	0.1684
19	rs1382354	8173892	1.22	0.223600634562227	3.48	0.0751031739839783	0.0475917866756997	0.202087527088295	0.1242	0.0746	0.0056	0.0026	0.0211	0.0036	0.004	0.0169	0.1575	0.014	0.0184	0.0061	0.0909	0.0155	0.0057	0.0031	0.0032	0.1132	0.0825	0.0066	0.0102	0.0064	0.0247	0.0048	0.0134	0.1684
19	rs76556785	8174511	1.22	0.223600634562227	3.49	0.0704349946405554	0.0472908742622093	0.199053962880584	0.1243	0.0746	0.0056	0.0026	0.0211	0.0036	0.004	0.017	0.1574	0.014	0.0184	0.0061	0.0909	0.0155	0.0057	0.0031	0.0032	0.1132	0.0825	0.0066	0.0102	0.0064	0.0247	0.0048	0.0134	0.1682
19	rs3813779	8174650	1.22	0.223600634562227	3.49	0.0704349946405554	0.04711725241066	0.209260572369943	0.1243	0.0746	0.0056	0.0026	0.0211	0.0035	0.004	0.017	0.1574	0.014	0.0184	0.0061	0.0909	0.0155	0.0057	0.0031	0.0032	0.1132	0.0825	0.0066	0.0102	0.0064	0.0247	0.0048	0.0134	0.1682
19	rs12975322	8176640	1.22	0.223600634562227	3.49	0.0704349946405554	0.0380313227933197	0.181788734373627	0.1244	0.0744	0.0058	0.0027	0.021	0.0035	0.0039	0.017	0.1574	0.014	0.0184	0.0062	0.0906	0.0155	0.0058	0.0032	0.0032	0.1138	0.0831	0.0066	0.0101	0.0065	0.0243	0.0048	0.0134	0.1671
19	rs4804063	8176945	1.22	0.223600634562227	3.49	0.0704349946405554	0.0376244132734454	0.172861814678099	0.1244	0.0745	0.006	0.0028	0.021	0.0036	0.0039	0.0171	0.1572	0.014	0.0184	0.0063	0.0907	0.0155	0.0058	0.0032	0.0032	0.1139	0.0832	0.0066	0.0101	0.0065	0.0242	0.0049	0.0134	0.1666
19	rs118050938	8182174	1.22	0.223600634562227	3.49	0.0704349946405554	0.035117068040517	0.149492642432716	0.124	0.0747	0.006	0.0028	0.021	0.0036	0.0039	0.017	0.1566	0.014	0.0183	0.0064	0.0907	0.0156	0.0059	0.0032	0.0033	0.1143	0.0832	0.0066	0.0101	0.0066	0.0242	0.0049	0.0133	0.1664
19	rs35579498	8183871	1.22	0.223600634562227	3.49	0.0704349946405554	0.0342233564783728	0.143957862252959	0.1239	0.0748	0.0061	0.0028	0.0211	0.0037	0.0039	0.017	0.1564	0.014	0.0183	0.0064	0.0907	0.0157	0.006	0.0032	0.0033	0.1144	0.0832	0.0066	0.0101	0.0066	0.0242	0.0049	0.0133	0.1664
19	rs7247560	8186263	1.22	0.223600634562227	3.49	0.0704349946405554	0.0334949631083124	0.136026921577268	0.1238	0.0748	0.0061	0.0028	0.0211	0.0037	0.0039	0.0169	0.1562	0.014	0.0183	0.0064	0.0907	0.0157	0.006	0.0032	0.0033	0.1145	0.0832	0.0066	0.0101	0.0067	0.0242	0.005	0.0133	0.1663
19	rs35840170	8188812	1.22	0.223600634562227	3.49	0.0704349946405554	0.0331224882451338	0.127815972895983	0.1237	0.0749	0.0061	0.0028	0.0211	0.0037	0.0038	0.0169	0.156	0.0139	0.0183	0.0065	0.0907	0.0157	0.0061	0.0032	0.0033	0.1147	0.0832	0.0066	0.0101	0.0067	0.0242	0.005	0.0133	0.1663
19	rs118094841	8189992	1.22	0.223600634562227	3.49	0.0704349946405554	0.0328388920269688	0.123826082368354	0.1236	0.0748	0.0061	0.0028	0.0211	0.0037	0.0038	0.0169	0.1559	0.0139	0.0183	0.0065	0.0907	0.0157	0.0061	0.0032	0.0033	0.1148	0.0831	0.0066	0.0102	0.0067	0.0242	0.005	0.0133	0.1663
19	rs35988441	8190750	1.22	0.223600634562227	3.49	0.0704349946405554	0.0319259269135197	0.123209689104335	0.1236	0.075	0.0061	0.0028	0.0211	0.0037	0.0038	0.0169	0.1558	0.0139	0.0183	0.0065	0.0907	0.0157	0.0061	0.0032	0.0033	0.1148	0.0831	0.0066	0.0101	0.0068	0.0242	0.005	0.0134	0.1663
19	rs35025963	8191184	1.22	0.223600634562227	3.49	0.0704349946405554	0.0319983016204136	0.118927376045535	0.1235	0.075	0.0061	0.0028	0.0211	0.0037	0.0039	0.0169	0.1557	0.0139	0.0183	0.0066	0.0907	0.0158	0.0061	0.0032	0.0033	0.1148	0.0831	0.0066	0.0101	0.0068	0.0242	0.005	0.0134	0.1662
19	rs3813777	8196222	1.22	0.223600634562227	3.49	0.0704349946405554	0.0357652875258176	0.136026921577268	0.1235	0.0749	0.0061	0.0027	0.0211	0.0037	0.0039	0.0168	0.1555	0.0139	0.0183	0.0065	0.0907	0.0158	0.0062	0.0033	0.0033	0.1151	0.0831	0.0066	0.0101	0.0068	0.0243	0.005	0.0134	0.166
19	rs3813776	8196292	1.22	0.223600634562227	3.49	0.0704349946405554	0.0361976366341846	0.135662050367464	0.1235	0.0749	0.0061	0.0027	0.0211	0.0037	0.0039	0.0168	0.1555	0.0139	0.0183	0.0065	0.0906	0.0158	0.0062	0.0033	0.0033	0.1151	0.083	0.0066	0.0101	0.0068	0.0243	0.0051	0.0134	0.166
19	rs11671264	8197786	1.23	0.19861485684188	3.49	0.0704349946405554	0.0228779504210839	0.0915516510170901	0.1238	0.0741	0.0062	0.0028	0.0209	0.0038	0.004	0.0167	0.1549	0.0137	0.0183	0.0067	0.0905	0.0158	0.0065	0.0034	0.0033	0.1161	0.0829	0.0067	0.0099	0.007	0.0243	0.0054	0.0134	0.1654
19	rs36124795	8197958	1.23	0.19861485684188	3.49	0.0704349946405554	0.0260804645885857	0.104273747164463	0.1238	0.074	0.0062	0.0028	0.0209	0.0038	0.004	0.0167	0.1548	0.0137	0.0183	0.0067	0.0904	0.0159	0.0065	0.0034	0.0034	0.1161	0.083	0.0067	0.0098	0.007	0.0243	0.0054	0.0135	0.1653
19	rs8112525	8201051	1.23	0.19861485684188	3.5	0.0659953737268723	0.00482343592619836	0.0826333451104271	0.1249	0.0724	0.0062	0.0031	0.0206	0.0041	0.0042	0.0169	0.1526	0.0131	0.0185	0.007	0.0899	0.0163	0.0071	0.0037	0.0039	0.1163	0.0851	0.0068	0.0086	0.0073	0.024	0.0063	0.0138	0.1636
19	rs35277492	8201121	1.23	0.19861485684188	3.49	0.0704349946405554	0.00467216032553351	0.0769185302473213	0.1249	0.0724	0.0062	0.0031	0.0206	0.0041	0.0042	0.0169	0.1526	0.0131	0.0185	0.0071	0.0899	0.0163	0.0071	0.0037	0.0039	0.1163	0.0851	0.0069	0.0086	0.0073	0.024	0.0063	0.0138	0.1636
19	rs1531548	8202297	1.23	0.19861485684188	3.49	0.0704349946405554	0.00371689329232774	0.0689082558075355	0.1257	0.0723	0.0062	0.0032	0.0205	0.0042	0.0043	0.017	0.1514	0.013	0.0185	0.0072	0.0894	0.0164	0.0072	0.0037	0.0041	0.1166	0.0858	0.0069	0.0086	0.0074	0.024	0.0067	0.0139	0.1626
19	rs74991001	8206395	1.22	0.223600634562227	3.49	0.0704349946405554	0.0042859838899893	0.0594834419363635	0.1272	0.072	0.0063	0.0032	0.0201	0.0042	0.0044	0.0169	0.1502	0.0124	0.0187	0.0075	0.0902	0.0167	0.0073	0.0039	0.0041	0.1163	0.0861	0.0071	0.0089	0.0076	0.0234	0.0071	0.0136	0.1609
19	rs59201833	8207844	1.22	0.223600634562227	3.49	0.0704349946405554	0.00414291182718624	0.0590243768754411	0.1274	0.072	0.0064	0.0032	0.02	0.0042	0.0044	0.0169	0.15	0.0123	0.0188	0.0076	0.0904	0.0167	0.0074	0.0039	0.0041	0.1162	0.0861	0.0071	0.009	0.0076	0.0232	0.0072	0.0136	0.1606
19	rs72993518	8208304	1.22	0.223600634562227	3.46	0.0851540123614781	0.00464922079805958	0.0615345997089099	0.1274	0.072	0.0064	0.0032	0.02	0.0043	0.0045	0.0169	0.15	0.0122	0.0188	0.0076	0.0904	0.0167	0.0074	0.0039	0.0041	0.1162	0.0861	0.0071	0.009	0.0076	0.0232	0.0072	0.0136	0.1606
19	rs7252385	8208921	1.22	0.223600634562227	3.44	0.0962054431234386	0.00514365531332095	0.0645643175453428	0.1276	0.072	0.0064	0.0032	0.02	0.0043	0.0045	0.0169	0.15	0.0122	0.0188	0.0077	0.0905	0.0166	0.0075	0.0039	0.0041	0.1162	0.0861	0.0071	0.009	0.0075	0.0232	0.0073	0.0135	0.1606
19	rs56025743	8210608	1.22	0.223600634562227	3.43	0.102124300974309	0.00553247890724908	0.0673778871803272	0.1277	0.0719	0.0063	0.0032	0.02	0.0043	0.0045	0.0169	0.1498	0.0122	0.0188	0.0076	0.0907	0.0166	0.0074	0.0039	0.0042	0.1162	0.0861	0.0071	0.0089	0.0075	0.0232	0.0073	0.0135	0.1605
19	rs11878432	8212263	1.22	0.223600634562227	3.43	0.102124300974309	0.00527502649404169	0.0691180516422347	0.128	0.072	0.0063	0.0032	0.02	0.0043	0.0045	0.0169	0.1497	0.0121	0.0188	0.0076	0.091	0.0166	0.0074	0.0039	0.0042	0.1162	0.086	0.0072	0.0088	0.0075	0.0232	0.0072	0.0136	0.1605
19	rs6603149	8213231	1.21	0.250745108472337	3.43	0.102124300974309	0.00549651118151058	0.0711597208539479	0.1283	0.072	0.0063	0.0032	0.02	0.0042	0.0045	0.0169	0.1495	0.0121	0.0188	0.0076	0.0912	0.0166	0.0074	0.0039	0.0042	0.1161	0.086	0.0072	0.0088	0.0075	0.0231	0.0072	0.0136	0.1604
19	rs34744486	8215246	1.22	0.223600634562227	3.43	0.102124300974309	0.00538327748544004	0.067793837675817	0.1285	0.072	0.0063	0.0032	0.0198	0.0042	0.0045	0.0169	0.1494	0.0121	0.0187	0.0076	0.0916	0.0166	0.0074	0.0039	0.0041	0.1161	0.0859	0.0072	0.0089	0.0075	0.0232	0.0072	0.0135	0.1603
19	rs79077917	8216085	1.22	0.223600634562227	3.43	0.102124300974309	0.00561158926153088	0.0690480901970368	0.1286	0.0721	0.0063	0.0032	0.0198	0.0042	0.0045	0.0169	0.1493	0.0121	0.0187	0.0076	0.0917	0.0166	0.0074	0.0039	0.0041	0.1162	0.0858	0.0072	0.0088	0.0075	0.0232	0.0072	0.0135	0.1602
19	rs60115214	8223451	1.21	0.250745108472337	3.42	0.108314757127468	0.00804292884886723	0.0844483802963628	0.13	0.0724	0.0064	0.0032	0.0193	0.0041	0.0044	0.0171	0.1485	0.012	0.0185	0.0078	0.0932	0.0166	0.0073	0.0037	0.0038	0.1167	0.0856	0.0071	0.0088	0.0075	0.0231	0.0073	0.0133	0.1591
19	rs2336167	8224791	1.21	0.250745108472337	3.42	0.108314757127468	0.00818829192541823	0.0812077591975506	0.1303	0.0724	0.0064	0.0032	0.0192	0.004	0.0045	0.0171	0.1482	0.012	0.0185	0.0078	0.0935	0.0166	0.0073	0.0037	0.0037	0.1169	0.0853	0.0072	0.0088	0.0074	0.0231	0.0073	0.0134	0.1588
19	rs6422428	8226029	1.21	0.250745108472337	3.41	0.114783892697204	0.00843501379930762	0.0858965225782879	0.1305	0.0724	0.0064	0.0033	0.0191	0.004	0.0045	0.017	0.1479	0.0121	0.0185	0.0079	0.0938	0.0166	0.0073	0.0037	0.0037	0.1168	0.0855	0.0072	0.0088	0.0074	0.0231	0.0073	0.0134	0.1585
19	rs7507385	8227432	1.21	0.250745108472337	3.4	0.121538743628758	0.0104357189347408	0.0957466836223474	0.1307	0.0726	0.0062	0.003	0.019	0.0042	0.0045	0.017	0.1473	0.0121	0.0185	0.0078	0.0943	0.0166	0.0072	0.0038	0.0038	0.1171	0.0857	0.0072	0.0086	0.0074	0.0231	0.0073	0.0133	0.1582
19	rs13344097	8228355	1.21	0.250745108472337	3.39	0.128586294370088	0.0101769079601875	0.0943136355729378	0.131	0.0726	0.0062	0.003	0.0189	0.0041	0.0045	0.0169	0.1471	0.0121	0.0185	0.0078	0.0945	0.0167	0.0072	0.0038	0.0037	0.1169	0.0858	0.0072	0.0086	0.0074	0.0232	0.0073	0.0133	0.1582
19	rs62123345	8228989	1.21	0.250745108472337	3.39	0.128586294370088	0.0111464312328778	0.0877398470770927	0.131	0.0727	0.0062	0.003	0.0189	0.004	0.0045	0.0169	0.1468	0.0121	0.0186	0.0079	0.0946	0.0167	0.0072	0.0037	0.0037	0.1168	0.0858	0.0072	0.0086	0.0074	0.0232	0.0073	0.0133	0.1582
19	rs56075808	8235803	1.2	0.280131383133392	3.39	0.128586294370088	0.0238631315078332	0.0859730143927169	0.131	0.0728	0.0061	0.0031	0.0189	0.0036	0.0046	0.0168	0.1463	0.0121	0.0187	0.008	0.0958	0.0165	0.0072	0.0036	0.0037	0.1164	0.0859	0.0072	0.009	0.0077	0.0236	0.0074	0.013	0.1578
19	rs10445641	8237350	1.2	0.280131383133392	3.39	0.128586294370088	0.024416762143429	0.0859730143927169	0.1309	0.0728	0.0061	0.0031	0.0189	0.0036	0.0046	0.0168	0.1462	0.0121	0.0186	0.008	0.0959	0.0165	0.0073	0.0036	0.0037	0.1164	0.0859	0.0072	0.009	0.0077	0.0237	0.0074	0.013	0.1577
19	rs10423989	8237357	1.2	0.280131383133392	3.39	0.128586294370088	0.0239711632571813	0.0817318068571982	0.1311	0.0727	0.0061	0.0031	0.0189	0.0036	0.0046	0.0168	0.1462	0.0121	0.0186	0.008	0.0958	0.0165	0.0072	0.0036	0.0037	0.1164	0.0858	0.0072	0.0089	0.0077	0.0239	0.0073	0.013	0.1577
19	rs77704156	8237452	1.2	0.280131383133392	3.39	0.128586294370088	0.0233668137727364	0.0778716561698616	0.1311	0.0727	0.0061	0.0031	0.0189	0.0036	0.0046	0.0168	0.1462	0.0122	0.0186	0.008	0.0959	0.0165	0.0072	0.0036	0.0037	0.1164	0.0858	0.0072	0.0089	0.0077	0.0239	0.0074	0.013	0.1577
19	rs62124523	8239618	1.2	0.280131383133392	3.38	0.135933471893229	0.0336572736213995	0.0879713630836043	0.1306	0.0724	0.0062	0.0032	0.0189	0.0036	0.0046	0.0168	0.1462	0.0122	0.0186	0.0082	0.0963	0.0165	0.0073	0.0036	0.0037	0.1162	0.0858	0.0071	0.0089	0.0077	0.0239	0.0076	0.0128	0.1577
19	rs8110054	8240413	1.2	0.280131383133392	3.38	0.135933471893229	0.0350269741663368	0.0947108498544757	0.1306	0.0722	0.0062	0.0033	0.0189	0.0037	0.0046	0.0168	0.146	0.0122	0.0186	0.0083	0.0964	0.0166	0.0073	0.0035	0.0038	0.1163	0.0857	0.0071	0.009	0.0077	0.0238	0.0077	0.0129	0.1576
19	rs8112582	8242511	1.2	0.280131383133392	3.39	0.128586294370088	0.0335448464613598	0.0800150737202863	0.1304	0.0722	0.0062	0.0033	0.0189	0.0037	0.0047	0.0168	0.1461	0.0122	0.0186	0.0083	0.0963	0.0167	0.0073	0.0034	0.0038	0.1163	0.0853	0.0071	0.009	0.0078	0.0238	0.0078	0.013	0.1576
19	rs62124529	8247553	1.21	0.250745108472337	3.39	0.128586294370088	0.0394096290571219	0.0810582822074278	0.1303	0.0722	0.0063	0.0035	0.0189	0.0039	0.0048	0.0169	0.146	0.0123	0.0186	0.0083	0.0962	0.0167	0.0073	0.0034	0.0039	0.1165	0.0851	0.0072	0.0089	0.0078	0.0238	0.0079	0.0129	0.157
19	rs78312646	8247631	1.21	0.250745108472337	3.39	0.128586294370088	0.0394654667140335	0.0809835855775281	0.1303	0.0722	0.0063	0.0035	0.0189	0.0039	0.0048	0.0169	0.146	0.0123	0.0186	0.0083	0.0962	0.0167	0.0073	0.0034	0.0039	0.1165	0.0851	0.0072	0.0089	0.0078	0.0238	0.0079	0.0129	0.1569
19	rs7250249	8250610	1.21	0.250745108472337	3.39	0.128586294370088	0.0417874322077849	0.0800894066322641	0.1301	0.0721	0.0064	0.0035	0.0189	0.004	0.0048	0.0169	0.1461	0.0123	0.0186	0.0084	0.0962	0.0168	0.0073	0.0034	0.0039	0.1166	0.085	0.0072	0.0089	0.0078	0.0238	0.0079	0.0129	0.1566
19	rs35407097	8255585	1.2	0.280131383133392	3.39	0.128586294370088	0.046614628811291	0.0938378485077095	0.1289	0.0719	0.0066	0.0039	0.019	0.0045	0.005	0.0169	0.1456	0.0125	0.0187	0.0086	0.0962	0.0169	0.0076	0.0037	0.0041	0.1171	0.0844	0.0073	0.0088	0.0079	0.0239	0.0082	0.0129	0.1556
19	rs72993349	8255624	1.2	0.280131383133392	3.39	0.128586294370088	0.0452052094651867	0.0886673725206129	0.1288	0.0719	0.0066	0.0039	0.019	0.0045	0.005	0.0169	0.1457	0.0125	0.0187	0.0085	0.0962	0.0169	0.0076	0.0037	0.0041	0.1171	0.0844	0.0073	0.0089	0.0079	0.0239	0.0082	0.0129	0.1555
19	rs73922258	8257417	1.21	0.250745108472337	3.4	0.121538743628758	0.0401256449136697	0.108852299542982	0.1285	0.072	0.0067	0.004	0.019	0.0047	0.005	0.017	0.1451	0.0126	0.0185	0.0086	0.0961	0.0169	0.0077	0.0039	0.0044	0.1173	0.0841	0.0073	0.0089	0.0081	0.0241	0.0082	0.0128	0.1547
19	rs72995498	8261856	1.21	0.250745108472337	3.38	0.135933471893229	0.0595602914035226	0.154528282011522	0.1273	0.0729	0.007	0.0045	0.0191	0.0054	0.0053	0.0168	0.1438	0.0127	0.0182	0.0091	0.0962	0.0171	0.0082	0.0045	0.0047	0.118	0.0831	0.0074	0.0091	0.0088	0.0248	0.0083	0.0126	0.1515
19	rs4804285	8263648	1.2	0.280131383133392	3.39	0.128586294370088	0.0659140813009954	0.17018459656638	0.127	0.0731	0.007	0.0046	0.0191	0.0055	0.0053	0.0168	0.1434	0.0127	0.0182	0.0092	0.0962	0.0171	0.0083	0.0047	0.0048	0.1181	0.0828	0.0075	0.0092	0.0089	0.0249	0.0084	0.0127	0.1508
19	rs4804288	8266646	1.2	0.280131383133392	3.37	0.143587140072381	0.0746687979547041	0.195309681052254	0.1264	0.0733	0.0068	0.0048	0.019	0.0058	0.0055	0.017	0.1439	0.0127	0.0181	0.0093	0.0958	0.0174	0.0085	0.0048	0.0049	0.118	0.0827	0.0075	0.0093	0.0091	0.0247	0.0085	0.0127	0.15
19	rs10426036	8268224	1.2	0.280131383133392	3.35	0.159841057206343	0.0761973980915549	0.2398703721829	0.1261	0.0735	0.0069	0.0049	0.0188	0.0059	0.0056	0.0168	0.1441	0.0128	0.0179	0.0094	0.0949	0.0172	0.0085	0.0049	0.005	0.1178	0.0825	0.0075	0.0094	0.0093	0.0248	0.0086	0.0128	0.1504
19	rs72997309	8269439	1.2	0.280131383133392	3.31	0.196320630125924	0.0961995926783538	0.29669965162575	0.1257	0.0736	0.0068	0.005	0.0186	0.0061	0.0057	0.0167	0.1442	0.0128	0.0179	0.0094	0.0948	0.0171	0.0085	0.005	0.0051	0.1179	0.0822	0.0074	0.0094	0.0093	0.025	0.0087	0.0128	0.1506
19	rs36004722	8278956	1.2	0.280131383133392	3.28	0.227357389834261	0.155797472744788	0.387290826145174	0.1245	0.074	0.0068	0.0052	0.0179	0.0065	0.0061	0.0163	0.1452	0.0127	0.0179	0.0093	0.0937	0.0172	0.0084	0.0052	0.0053	0.1183	0.0815	0.0073	0.0095	0.0094	0.0255	0.0088	0.0128	0.1511
19	rs75069583	8279296	1.2	0.280131383133392	3.28	0.227357389834261	0.157082087542734	0.386139075771314	0.1245	0.074	0.0068	0.0052	0.0179	0.0065	0.0061	0.0163	0.1452	0.0127	0.0179	0.0093	0.0937	0.0172	0.0084	0.0052	0.0053	0.1183	0.0815	0.0073	0.0095	0.0094	0.0255	0.0088	0.0127	0.1511
19	rs62126387	8281644	1.21	0.250745108472337	3.28	0.227357389834261	0.165583696048911	0.394864686318367	0.1245	0.074	0.0067	0.0052	0.0179	0.0065	0.0061	0.0163	0.1452	0.0127	0.0178	0.0093	0.0935	0.0174	0.0084	0.0053	0.0054	0.1183	0.0814	0.0073	0.0095	0.0094	0.0255	0.0088	0.0127	0.1512
19	rs62126388	8282164	1.21	0.250745108472337	3.28	0.227357389834261	0.16377203416196	0.397828169227205	0.1245	0.0741	0.0067	0.0052	0.0179	0.0066	0.0061	0.0163	0.1453	0.0126	0.0178	0.0093	0.0935	0.0174	0.0083	0.0053	0.0054	0.1183	0.0813	0.0073	0.0095	0.0094	0.0255	0.0088	0.0127	0.1513
19	rs1466448	8289519	1.21	0.250745108472337	3.28	0.227357389834261	0.136741748407572	0.391778892761039	0.1246	0.0742	0.0067	0.0052	0.0177	0.0066	0.006	0.0163	0.1459	0.0126	0.0176	0.0092	0.0928	0.0174	0.0082	0.0053	0.0054	0.1184	0.0811	0.0072	0.0094	0.0094	0.0256	0.0087	0.0128	0.1519
19	rs11880028	8289680	1.21	0.250745108472337	3.28	0.227357389834261	0.136991522727648	0.399505879599629	0.1246	0.0742	0.0067	0.0052	0.0177	0.0066	0.006	0.0163	0.1459	0.0126	0.0176	0.0092	0.0927	0.0174	0.0082	0.0053	0.0054	0.1184	0.0811	0.0072	0.0094	0.0094	0.0256	0.0087	0.0128	0.1519
19	rs117166328	8291132	1.21	0.250745108472337	3.28	0.227357389834261	0.141056945960094	0.406236065819739	0.1246	0.0742	0.0067	0.0052	0.0177	0.0066	0.0061	0.0163	0.146	0.0125	0.0176	0.0092	0.0925	0.0174	0.0081	0.0053	0.0054	0.1185	0.0811	0.0072	0.0094	0.0093	0.0256	0.0087	0.0128	0.152
19	rs62126395	8296420	1.21	0.250745108472337	3.29	0.21664916022799	0.159567345213683	0.433591441658825	0.1249	0.0744	0.0068	0.0052	0.0175	0.0067	0.0061	0.0162	0.1462	0.0124	0.0175	0.0091	0.0918	0.0175	0.0081	0.0054	0.0053	0.1187	0.0809	0.0072	0.0096	0.0093	0.0256	0.0087	0.0127	0.1524
19	rs2967625	8298411	1.21	0.250745108472337	3.29	0.21664916022799	0.169171208737819	0.441134639423571	0.1249	0.0746	0.0068	0.0052	0.0174	0.0066	0.0061	0.0162	0.1463	0.0123	0.0175	0.0092	0.0916	0.0175	0.008	0.0055	0.0053	0.1188	0.0808	0.0072	0.0096	0.0093	0.0256	0.0087	0.0127	0.1525
19	rs11880903	8299355	1.21	0.250745108472337	3.29	0.21664916022799	0.159430572357541	0.444852733696396	0.1251	0.0748	0.0068	0.0049	0.0173	0.0066	0.006	0.0161	0.1467	0.0123	0.0174	0.0091	0.0911	0.0175	0.0079	0.0054	0.0052	0.119	0.0809	0.0072	0.0097	0.0093	0.0255	0.0086	0.0126	0.1529
19	rs116936008	8302799	1.21	0.250745108472337	3.31	0.196320630125924	0.200891336804362	0.497749473090016	0.1271	0.0758	0.007	0.0045	0.0168	0.0065	0.006	0.0162	0.1473	0.0122	0.017	0.0089	0.0884	0.0178	0.0077	0.0052	0.0049	0.119	0.0812	0.0072	0.0095	0.0094	0.0253	0.0084	0.0123	0.1546
19	rs2967623	8307694	1.2	0.280131383133392	3.33	0.177401503992083	0.248752893292725	0.532682557534753	0.1281	0.0762	0.007	0.0042	0.0166	0.0065	0.0061	0.0162	0.1482	0.0122	0.0168	0.0087	0.087	0.0178	0.0076	0.005	0.0047	0.119	0.0814	0.0072	0.0094	0.0095	0.025	0.0082	0.0121	0.1554
19	rs73008767	8309555	1.2	0.280131383133392	3.34	0.168454672892635	0.259349576830839	0.551141102077706	0.1283	0.0762	0.0071	0.0042	0.0166	0.0065	0.0061	0.0163	0.1483	0.0122	0.0168	0.0087	0.0868	0.0178	0.0075	0.005	0.0046	0.119	0.0814	0.0072	0.0094	0.0095	0.0249	0.0082	0.012	0.1556
19	rs2927718	8311020	1.2	0.280131383133392	3.34	0.168454672892635	0.25952973475207	0.533936128374853	0.1284	0.0762	0.0071	0.0042	0.0166	0.0065	0.0061	0.0163	0.1484	0.0122	0.0168	0.0086	0.0866	0.0179	0.0075	0.005	0.0046	0.119	0.0814	0.0072	0.0094	0.0095	0.0249	0.0081	0.012	0.1557
19	rs36060894	8311095	1.2	0.280131383133392	3.34	0.168454672892635	0.260521820523877	0.534075459298348	0.1283	0.0762	0.0071	0.0042	0.0166	0.0065	0.0061	0.0163	0.1484	0.0122	0.0168	0.0086	0.0866	0.0179	0.0075	0.005	0.0046	0.119	0.0813	0.0072	0.0094	0.0095	0.0249	0.0081	0.012	0.1558
19	rs76793736	8316252	1.2	0.280131383133392	3.34	0.168454672892635	0.370597962673012	0.5328218069394	0.1288	0.076	0.0072	0.0042	0.0165	0.007	0.0061	0.0165	0.1485	0.0123	0.0168	0.0086	0.0857	0.018	0.0074	0.0051	0.0046	0.1191	0.0809	0.0072	0.0095	0.0094	0.0245	0.0081	0.0121	0.156
19	rs17160333	8316310	1.2	0.280131383133392	3.34	0.168454672892635	0.352721993768404	0.517006279048997	0.1288	0.076	0.0072	0.0042	0.0165	0.007	0.006	0.0165	0.1485	0.0123	0.0168	0.0086	0.0857	0.018	0.0074	0.0051	0.0046	0.1191	0.0809	0.0072	0.0095	0.0093	0.0245	0.0081	0.0122	0.1561
19	rs383273	8317961	1.2	0.280131383133392	3.34	0.168454672892635	0.39417978379421	0.521156664447088	0.1289	0.076	0.0072	0.0042	0.0165	0.0072	0.0061	0.0165	0.1485	0.0123	0.0168	0.0086	0.0854	0.0179	0.0074	0.0051	0.0045	0.1191	0.0809	0.0072	0.0095	0.0093	0.0244	0.0081	0.0123	0.1562
19	rs73008794	8318752	1.2	0.280131383133392	3.34	0.168454672892635	0.422667192876958	0.528787263283856	0.1289	0.076	0.0072	0.0042	0.0165	0.0072	0.0061	0.0166	0.1485	0.0123	0.0168	0.0086	0.0852	0.0179	0.0074	0.0051	0.0045	0.1191	0.0809	0.0072	0.0095	0.0093	0.0243	0.0081	0.0123	0.1562
19	rs17159388	8320555	1.2	0.280131383133392	3.34	0.168454672892635	0.482283604960438	0.54231192807685	0.1289	0.076	0.0073	0.0042	0.0165	0.0074	0.0061	0.0167	0.1485	0.0123	0.0167	0.0086	0.0849	0.0179	0.0075	0.0051	0.0045	0.1191	0.0809	0.0072	0.0096	0.0094	0.0242	0.0081	0.0123	0.1563
19	rs115950913	8323040	1.2	0.280131383133392	3.34	0.168454672892635	0.478510603099346	0.550579475658091	0.1292	0.0758	0.0074	0.0043	0.0165	0.0073	0.0061	0.0167	0.1487	0.0123	0.0166	0.0085	0.0844	0.0179	0.0075	0.0051	0.0045	0.1191	0.0809	0.0072	0.0096	0.0095	0.0241	0.0082	0.0124	0.1564
19	rs36251	8323309	1.2	0.280131383133392	3.34	0.168454672892635	0.462833406710549	0.537003495501312	0.1293	0.076	0.0074	0.0043	0.0165	0.0073	0.0061	0.0167	0.1486	0.0124	0.0167	0.0085	0.0843	0.0178	0.0075	0.0051	0.0045	0.1189	0.081	0.0072	0.0096	0.0095	0.0241	0.0082	0.0124	0.1565
19	rs36253	8324893	1.2	0.280131383133392	3.34	0.168454672892635	0.493437913175777	0.528092426580514	0.1295	0.0761	0.0074	0.0042	0.0165	0.0073	0.0061	0.0168	0.1485	0.0124	0.0167	0.0085	0.0843	0.0178	0.0074	0.0049	0.0045	0.119	0.081	0.0071	0.0096	0.0095	0.0241	0.0082	0.0124	0.1566
19	rs36258	8326244	1.2	0.280131383133392	3.34	0.168454672892635	0.55779383179259	0.572586137543099	0.1296	0.0762	0.0075	0.004	0.0165	0.0073	0.0061	0.0168	0.1485	0.0124	0.0166	0.0085	0.0843	0.0177	0.0074	0.0048	0.0046	0.119	0.081	0.0071	0.0096	0.0096	0.024	0.0083	0.0124	0.1566
19	rs17160348	8326866	1.2	0.280131383133392	3.34	0.168454672892635	0.615927501278256	0.617214019456086	0.1296	0.0761	0.0076	0.0042	0.0165	0.0075	0.0061	0.0168	0.1486	0.0123	0.0165	0.0085	0.0838	0.0176	0.0075	0.0048	0.0046	0.1188	0.0811	0.0072	0.0096	0.0096	0.0242	0.0084	0.0124	0.1566
19	rs36259	8326904	1.2	0.280131383133392	3.34	0.168454672892635	0.618085266907518	0.612312179052066	0.1296	0.0761	0.0076	0.0042	0.0165	0.0075	0.0061	0.0168	0.1487	0.0123	0.0165	0.0084	0.0837	0.0176	0.0075	0.0048	0.0046	0.1188	0.0811	0.0071	0.0095	0.0096	0.0242	0.0084	0.0124	0.1566
19	rs116211475	8329038	1.2	0.280131383133392	3.34	0.168454672892635	0.554609922626449	0.603684512874963	0.13	0.0763	0.0074	0.0042	0.0165	0.0075	0.0059	0.0168	0.149	0.0123	0.0164	0.0084	0.0834	0.0175	0.0074	0.0049	0.0047	0.1184	0.0811	0.0071	0.0095	0.0096	0.0243	0.0084	0.0124	0.1567
19	rs2967692	8331010	1.19	0.311838986457593	3.33	0.177401503992083	0.533278277150083	0.614473617747617	0.1299	0.0765	0.0074	0.0042	0.0165	0.0074	0.0059	0.0168	0.1495	0.0123	0.0164	0.0083	0.0831	0.0174	0.0074	0.0049	0.0048	0.1182	0.081	0.0072	0.0095	0.0096	0.0243	0.0084	0.0124	0.1569
19	rs56122942	8333767	1.19	0.311838986457593	3.33	0.177401503992083	0.50947648376611	0.57457132968877	0.13	0.0771	0.0073	0.0042	0.0163	0.0074	0.0059	0.0167	0.1498	0.0123	0.0163	0.0083	0.0827	0.0176	0.0075	0.0047	0.0048	0.118	0.0811	0.0074	0.0095	0.0094	0.0243	0.0083	0.0127	0.1563
19	rs638966	8334939	1.19	0.311838986457593	3.33	0.177401503992083	0.481540240758135	0.560005215498061	0.1302	0.0774	0.0073	0.0043	0.0164	0.0075	0.0059	0.0165	0.15	0.0124	0.0162	0.0084	0.0825	0.0177	0.0076	0.0047	0.0048	0.1179	0.0811	0.0075	0.0093	0.0094	0.0243	0.0082	0.0128	0.1559
19	rs2913935	8335061	1.19	0.311838986457593	3.33	0.177401503992083	0.490684658670312	0.558595900600393	0.1302	0.0775	0.0073	0.0043	0.0164	0.0075	0.0059	0.0164	0.1499	0.0124	0.0162	0.0084	0.0825	0.0177	0.0076	0.0047	0.0048	0.1179	0.0811	0.0075	0.0093	0.0094	0.0243	0.0082	0.0128	0.1559
19	rs7250584	8335689	1.19	0.311838986457593	3.32	0.186688027238402	0.510240297294058	0.56169753901038	0.1303	0.0775	0.0072	0.0042	0.0164	0.0074	0.0059	0.0164	0.15	0.0124	0.0162	0.0084	0.0825	0.0177	0.0076	0.0047	0.0048	0.1179	0.0811	0.0075	0.0091	0.0093	0.0242	0.0082	0.0128	0.156
19	rs12974685	8336410	1.2	0.280131383133392	3.31	0.196320630125924	0.518357507440655	0.562403041931671	0.1303	0.0776	0.0072	0.0042	0.0164	0.0074	0.0059	0.0164	0.1499	0.0124	0.0162	0.0084	0.0827	0.0177	0.0076	0.0046	0.0048	0.1178	0.0812	0.0075	0.0091	0.0093	0.0242	0.0082	0.0128	0.156
19	rs250510	8367033	1.2	0.280131383133392	3.3	0.2063056077908	0.990733720303298	0.978226413895689	0.1357	0.0783	0.0068	0.0041	0.0166	0.0072	0.0063	0.0156	0.1586	0.0113	0.0157	0.0079	0.0812	0.0183	0.0064	0.0038	0.0056	0.1102	0.0806	0.0082	0.0089	0.008	0.0234	0.0076	0.0125	0.1572
19	rs2227289	8367359	1.2	0.280131383133392	3.28	0.227357389834261	0.932964539663022	0.883721788914581	0.1357	0.0782	0.0068	0.0041	0.0166	0.0072	0.0063	0.0156	0.1587	0.0113	0.0157	0.0079	0.0812	0.0183	0.0064	0.0038	0.0056	0.1103	0.0806	0.0082	0.0089	0.008	0.0234	0.0076	0.0125	0.1571
19	rs117866264	8367568	1.2	0.280131383133392	3.26	0.249891789602986	0.937055191474075	0.875142279501605	0.1356	0.0782	0.0068	0.0041	0.0166	0.0072	0.0063	0.0156	0.1587	0.0113	0.0157	0.0079	0.0814	0.0183	0.0064	0.0038	0.0056	0.1103	0.0806	0.0082	0.0089	0.008	0.0234	0.0076	0.0125	0.157
19	rs2336573	8367709	1.2	0.280131383133392	3.26	0.249891789602986	0.931547072292376	0.870936793110042	0.1356	0.0781	0.0068	0.0041	0.0166	0.0072	0.0063	0.0156	0.1587	0.0113	0.0157	0.0079	0.0815	0.0183	0.0064	0.0038	0.0056	0.1104	0.0806	0.0082	0.0089	0.008	0.0234	0.0076	0.0125	0.1569
19	rs2927708	8370890	1.2	0.280131383133392	3.24	0.273955600409011	0.828070736129313	0.790473560424333	0.1357	0.0779	0.0069	0.0042	0.0166	0.0072	0.0063	0.0157	0.1586	0.0113	0.0158	0.0079	0.0814	0.0184	0.0064	0.0039	0.0057	0.1104	0.0804	0.0082	0.0091	0.008	0.0235	0.0076	0.0125	0.1568
19	rs2232775	8373152	1.2	0.280131383133392	3.24	0.273955600409011	0.591124352001982	0.747104608524589	0.1358	0.0781	0.0068	0.0042	0.0166	0.0065	0.0064	0.0157	0.1586	0.0113	0.0158	0.0079	0.0814	0.0184	0.0064	0.0039	0.0057	0.1106	0.0805	0.0081	0.0092	0.008	0.0236	0.0078	0.0125	0.1566
19	rs78411724	8378913	1.2	0.280131383133392	3.25	0.261729658797372	0.585540702997162	0.739577606369898	0.1359	0.0778	0.0068	0.0041	0.0167	0.0065	0.0065	0.0158	0.1585	0.0113	0.0157	0.0079	0.0811	0.0185	0.0065	0.0039	0.0057	0.1104	0.0803	0.0081	0.0092	0.0081	0.0236	0.0078	0.0126	0.1568
19	rs12986323	8381489	1.2	0.280131383133392	3.25	0.261729658797372	0.583978975676586	0.732817645779627	0.1359	0.0777	0.0068	0.0042	0.0167	0.0065	0.0065	0.0158	0.1585	0.0113	0.0157	0.008	0.081	0.0185	0.0066	0.004	0.0057	0.1104	0.0804	0.0081	0.0092	0.0081	0.0236	0.0078	0.0126	0.1567
19	rs2241591	8386367	1.2	0.280131383133392	3.24	0.273955600409011	0.582825901230206	0.695960478262597	0.1359	0.0776	0.0068	0.0042	0.0167	0.0065	0.0065	0.0158	0.1584	0.0113	0.0157	0.008	0.081	0.0185	0.0066	0.004	0.0057	0.1104	0.0803	0.0081	0.0092	0.0081	0.0236	0.0079	0.0126	0.1567
19	rs4147644	8386998	1.2	0.280131383133392	3.24	0.273955600409011	0.573101243313013	0.674524528023974	0.1359	0.0777	0.0068	0.0042	0.0168	0.0065	0.0065	0.0158	0.1584	0.0113	0.0157	0.008	0.0809	0.0185	0.0066	0.004	0.0057	0.1104	0.0804	0.0081	0.0092	0.0081	0.0236	0.0079	0.0126	0.1567
19	rs11260079	8388310	1.2	0.280131383133392	3.24	0.273955600409011	0.570145040766666	0.656900756043005	0.1359	0.0777	0.0068	0.0042	0.0168	0.0065	0.0065	0.0158	0.1583	0.0113	0.0157	0.008	0.0809	0.0185	0.0066	0.004	0.0057	0.1105	0.0804	0.0081	0.0092	0.0081	0.0236	0.0079	0.0126	0.1566
19	rs3760684	8388940	1.2	0.280131383133392	3.24	0.273955600409011	0.568736643446142	0.660710152618529	0.1359	0.0777	0.0068	0.0042	0.0168	0.0065	0.0065	0.0158	0.1583	0.0113	0.0157	0.008	0.0809	0.0185	0.0066	0.004	0.0057	0.1105	0.0804	0.0081	0.0092	0.0081	0.0236	0.0079	0.0126	0.1566
19	rs150685162	8389839	1.2	0.280131383133392	3.24	0.273955600409011	0.572294298446584	0.666580615319728	0.1359	0.0778	0.0068	0.0042	0.0168	0.0065	0.0065	0.0158	0.1583	0.0113	0.0157	0.008	0.0809	0.0185	0.0066	0.004	0.0057	0.1104	0.0804	0.0081	0.0092	0.0081	0.0236	0.0079	0.0126	0.1566
19	rs2913953	8396758	1.2	0.280131383133392	3.23	0.286575202599778	0.574312655276635	0.670402779796481	0.136	0.0781	0.0068	0.0042	0.0167	0.0065	0.0065	0.0158	0.1582	0.0113	0.0157	0.0081	0.0811	0.0185	0.0066	0.0039	0.0057	0.1102	0.0801	0.008	0.0092	0.0081	0.0235	0.0079	0.0127	0.1567
19	rs7249069	8398006	1.2	0.280131383133392	3.23	0.286575202599778	0.577076434704666	0.669961506041086	0.136	0.0781	0.0068	0.0041	0.0167	0.0065	0.0065	0.0158	0.1582	0.0113	0.0157	0.0081	0.0811	0.0185	0.0066	0.0039	0.0057	0.1101	0.08	0.008	0.0092	0.0081	0.0235	0.0079	0.0127	0.1567
19	rs2241589	8398531	1.2	0.280131383133392	3.23	0.286575202599778	0.579914032103765	0.664231002072142	0.136	0.0782	0.0068	0.0041	0.0167	0.0065	0.0065	0.0159	0.1582	0.0113	0.0157	0.0081	0.0811	0.0185	0.0066	0.0039	0.0057	0.11	0.08	0.008	0.0092	0.0081	0.0235	0.008	0.0127	0.1567
19	rs2913955	8398975	1.2	0.280131383133392	3.23	0.286575202599778	0.587240429455466	0.670108589920195	0.136	0.0782	0.0068	0.0041	0.0167	0.0065	0.0065	0.0158	0.1582	0.0113	0.0157	0.0081	0.0811	0.0185	0.0066	0.0039	0.0057	0.11	0.08	0.008	0.0092	0.0081	0.0235	0.008	0.0127	0.1568
19	rs8106699	8399272	1.2	0.280131383133392	3.22	0.299593947381755	0.592831570600208	0.673788079248576	0.136	0.0782	0.0068	0.0041	0.0167	0.0065	0.0065	0.0158	0.1582	0.0113	0.0157	0.0081	0.0811	0.0185	0.0066	0.0039	0.0057	0.11	0.0799	0.008	0.0092	0.0081	0.0235	0.008	0.0127	0.1568
19	rs2972584	8407525	1.2	0.280131383133392	3.23	0.286575202599778	0.60339824445182	0.767964855138326	0.1361	0.0781	0.0067	0.0041	0.0167	0.0064	0.0064	0.0159	0.1585	0.0114	0.0157	0.008	0.0809	0.0184	0.0066	0.0039	0.0057	0.1101	0.08	0.008	0.0091	0.008	0.0235	0.008	0.0128	0.1568
19	rs62117485	8415351	1.19	0.311838986457593	3.23	0.286575202599778	0.328113503336137	0.48017230507448	0.1369	0.0785	0.006	0.0032	0.0163	0.005	0.0051	0.0157	0.1619	0.012	0.016	0.0081	0.0788	0.0181	0.0063	0.0032	0.0048	0.1125	0.082	0.008	0.009	0.008	0.0241	0.0077	0.0119	0.1571
19	rs66776459	8416608	1.18	0.345943801679723	3.23	0.286575202599778	0.351556980334832	0.488055122055751	0.1371	0.0786	0.0059	0.0032	0.0162	0.0049	0.0049	0.0156	0.1624	0.012	0.0161	0.008	0.0785	0.0181	0.0063	0.0031	0.0047	0.1127	0.082	0.008	0.009	0.0079	0.0242	0.0077	0.0117	0.1571
19	rs79293855	8420583	1.17	0.382518045708746	3.26	0.249891789602986	0.336851689158176	0.416649911554731	0.1373	0.0788	0.0058	0.0031	0.0163	0.0047	0.0047	0.0156	0.163	0.0122	0.0161	0.008	0.0779	0.0182	0.0062	0.003	0.0047	0.113	0.082	0.008	0.009	0.0078	0.0242	0.0078	0.0117	0.157
19	rs12980554	8421007	1.17	0.382518045708746	3.26	0.249891789602986	0.331799776349767	0.407533858690854	0.1373	0.0788	0.0058	0.0031	0.0164	0.0046	0.0047	0.0156	0.163	0.0123	0.0162	0.008	0.078	0.0182	0.0062	0.003	0.0047	0.113	0.082	0.008	0.009	0.0078	0.0242	0.0078	0.0117	0.157
19	rs34367019	8425192	1.17	0.382518045708746	3.27	0.2384362992664	0.309361492075277	0.439411207310356	0.1374	0.0789	0.0058	0.003	0.0164	0.0045	0.0046	0.0156	0.1631	0.0123	0.0162	0.0079	0.0781	0.0182	0.0061	0.003	0.0046	0.113	0.0822	0.0081	0.009	0.0078	0.0242	0.0075	0.0117	0.1569
19	rs116843064	8429323	1.17	0.382518045708746	3.28	0.227357389834261	0.280842119789566	0.448179448481778	0.1374	0.0789	0.0057	0.003	0.0163	0.0045	0.0045	0.0156	0.1632	0.0123	0.0162	0.0079	0.0783	0.0182	0.0061	0.003	0.0046	0.113	0.0825	0.0081	0.009	0.0078	0.0243	0.0073	0.0118	0.1569
19	rs72996747	8432138	1.17	0.382518045708746	3.28	0.227357389834261	0.263192579668406	0.416388692764934	0.1375	0.0789	0.0057	0.003	0.0163	0.0045	0.0045	0.0156	0.1633	0.0123	0.0163	0.0078	0.0783	0.0182	0.0061	0.003	0.0046	0.113	0.0825	0.0081	0.0089	0.0078	0.0243	0.0072	0.0118	0.1568
19	rs1044250	8436164	1.17	0.382518045708746	3.28	0.227357389834261	0.233524095228918	0.370748045815645	0.1375	0.0789	0.0057	0.003	0.0163	0.0045	0.0045	0.0155	0.1633	0.0123	0.0163	0.0078	0.0784	0.0182	0.0061	0.0029	0.0046	0.113	0.0826	0.008	0.0088	0.0078	0.0243	0.0071	0.0118	0.1569
19	rs78442043	8454884	1.16	0.421630287221885	3.28	0.227357389834261	0.204503891766944	0.364691529659476	0.1378	0.0792	0.0057	0.0029	0.0163	0.0043	0.0043	0.0155	0.1629	0.0123	0.0163	0.0078	0.0787	0.0181	0.006	0.0029	0.0044	0.1132	0.0832	0.008	0.0088	0.0077	0.0245	0.007	0.0118	0.1567
19	rs754671	8458960	1.16	0.421630287221885	3.28	0.227357389834261	0.12664684372045	0.294805328227394	0.1377	0.0795	0.0055	0.0028	0.0164	0.0039	0.004	0.0153	0.1623	0.0124	0.0163	0.0078	0.0798	0.018	0.0059	0.0028	0.0043	0.1132	0.0842	0.008	0.0086	0.0076	0.0249	0.0068	0.0119	0.1565
19	rs62117517	8461377	1.16	0.421630287221885	3.28	0.227357389834261	0.120773179499796	0.302166140036837	0.1377	0.0795	0.0055	0.0027	0.0163	0.0039	0.004	0.0153	0.1624	0.0124	0.0163	0.0078	0.0799	0.018	0.0059	0.0028	0.0042	0.1132	0.0843	0.008	0.0086	0.0076	0.0249	0.0067	0.012	0.1565
19	rs73925327	8462445	1.16	0.421630287221885	3.28	0.227357389834261	0.119762726231017	0.301451419550361	0.1377	0.0796	0.0055	0.0027	0.0163	0.0039	0.004	0.0153	0.1624	0.0124	0.0163	0.0078	0.08	0.018	0.0059	0.0028	0.0042	0.1131	0.0843	0.008	0.0086	0.0076	0.0249	0.0067	0.012	0.1565
19	rs74351035	8463207	1.16	0.421630287221885	3.28	0.227357389834261	0.119993229764642	0.308621369479292	0.1377	0.0796	0.0055	0.0027	0.0163	0.0039	0.0039	0.0153	0.1624	0.0124	0.0163	0.0078	0.08	0.018	0.0059	0.0028	0.0042	0.1131	0.0843	0.008	0.0086	0.0076	0.0249	0.0067	0.012	0.1565
19	rs117665818	8465370	1.16	0.421630287221885	3.28	0.227357389834261	0.115942018352639	0.302881368181338	0.1377	0.0796	0.0055	0.0027	0.0163	0.0039	0.0039	0.0153	0.1624	0.0124	0.0163	0.0078	0.08	0.018	0.0058	0.0028	0.0042	0.1131	0.0843	0.008	0.0086	0.0076	0.025	0.0067	0.012	0.1565
19	rs117457546	8466710	1.16	0.421630287221885	3.28	0.227357389834261	0.113056713453847	0.299191496639808	0.1379	0.0796	0.0055	0.0027	0.0163	0.0039	0.0039	0.0153	0.1624	0.0124	0.0163	0.0078	0.08	0.018	0.0058	0.0028	0.0042	0.113	0.0844	0.008	0.0086	0.0076	0.025	0.0067	0.012	0.1565
19	rs6603067	8470564	1.15	0.46334549806667	3.28	0.227357389834261	0.0895378834733846	0.257371845568379	0.138	0.0797	0.0055	0.0026	0.0164	0.0038	0.0038	0.0151	0.1625	0.0124	0.0164	0.0078	0.0802	0.0179	0.0058	0.0027	0.0041	0.1127	0.0847	0.008	0.0086	0.0076	0.025	0.0066	0.012	0.1567
19	rs11667516	8476316	1.15	0.46334549806667	3.28	0.227357389834261	0.0926958981741935	0.270749743764592	0.1384	0.08	0.0054	0.0025	0.0164	0.0037	0.0038	0.0148	0.1629	0.0124	0.0164	0.0078	0.08	0.0178	0.0056	0.0026	0.004	0.1123	0.0849	0.008	0.0086	0.0075	0.025	0.0065	0.0119	0.1572
19	rs11667277	8476358	1.15	0.46334549806667	3.28	0.227357389834261	0.0931139928049207	0.271095530975335	0.1384	0.0801	0.0054	0.0025	0.0164	0.0037	0.0038	0.0148	0.1629	0.0124	0.0164	0.0078	0.08	0.0178	0.0056	0.0026	0.004	0.1123	0.0849	0.008	0.0086	0.0075	0.025	0.0065	0.0119	0.1572
19	rs62117520	8476807	1.15	0.46334549806667	3.28	0.227357389834261	0.0944002452642063	0.272595519357223	0.1384	0.0801	0.0054	0.0025	0.0164	0.0037	0.0037	0.0148	0.1629	0.0124	0.0164	0.0078	0.08	0.0178	0.0056	0.0026	0.004	0.1123	0.0849	0.008	0.0086	0.0075	0.025	0.0065	0.0119	0.1572
19	rs12150986	8483308	1.15	0.46334549806667	3.27	0.2384362992664	0.0866370170604611	0.297648185287458	0.1386	0.0807	0.0053	0.0024	0.0164	0.0036	0.0036	0.0146	0.1631	0.0124	0.0164	0.0078	0.08	0.0177	0.0055	0.0025	0.0039	0.1117	0.0856	0.008	0.0085	0.0075	0.0248	0.0064	0.0119	0.1579
19	rs56153384	8485805	1.15	0.46334549806667	3.27	0.2384362992664	0.075183268671831	0.311383158170298	0.1386	0.081	0.0052	0.0024	0.0164	0.0035	0.0035	0.0146	0.1631	0.0124	0.0164	0.0078	0.08	0.0175	0.0055	0.0025	0.0037	0.1114	0.0861	0.008	0.0084	0.0074	0.0246	0.0065	0.0119	0.1583
19	Affx-16288114	8486884	1.15	0.46334549806667	3.27	0.2384362992664	0.0669846087752095	0.315599880819916	0.1386	0.0811	0.0053	0.0023	0.0164	0.0035	0.0035	0.0146	0.163	0.0124	0.0164	0.0078	0.0799	0.0174	0.0055	0.0025	0.0037	0.1114	0.0862	0.008	0.0084	0.0074	0.0246	0.0065	0.0119	0.1584
19	rs10411072	8488558	1.15	0.46334549806667	3.27	0.2384362992664	0.0607859511979033	0.332387600426347	0.1387	0.0813	0.0053	0.0023	0.0164	0.0035	0.0034	0.0146	0.163	0.0125	0.0164	0.0079	0.0799	0.0173	0.0055	0.0025	0.0036	0.1113	0.0863	0.008	0.0084	0.0074	0.0245	0.0066	0.0119	0.1585
19	rs17159300	8494134	1.15	0.46334549806667	3.25	0.261729658797372	0.0554877556733114	0.348680468442254	0.1388	0.0816	0.0052	0.0022	0.0163	0.0033	0.0033	0.0145	0.1635	0.0125	0.0164	0.0079	0.0799	0.0173	0.0055	0.0023	0.0034	0.1109	0.0866	0.008	0.0083	0.0074	0.0247	0.0065	0.0118	0.1589
19	rs34099346	8503345	1.15	0.46334549806667	3.25	0.261729658797372	0.0533342760767288	0.357160816239861	0.1388	0.0815	0.0051	0.0021	0.0162	0.0031	0.0032	0.0147	0.1639	0.0126	0.0164	0.0079	0.0801	0.0173	0.0055	0.0023	0.0033	0.1106	0.0868	0.0079	0.0083	0.0073	0.025	0.0064	0.0116	0.1589
19	rs75128921	8512127	1.15	0.46334549806667	3.25	0.261729658797372	0.0498163249016025	0.367590092303034	0.1388	0.0815	0.0051	0.0021	0.0161	0.0029	0.0031	0.0148	0.1644	0.0126	0.0164	0.0078	0.0803	0.0172	0.0055	0.0022	0.0032	0.1104	0.087	0.0079	0.0083	0.0072	0.0252	0.0063	0.0115	0.159
19	rs17160491	8512940	1.15	0.46334549806667	3.25	0.261729658797372	0.0492456246480963	0.380394692056933	0.1388	0.0815	0.0051	0.0021	0.0161	0.0029	0.0031	0.0148	0.1644	0.0126	0.0164	0.0078	0.0803	0.0172	0.0055	0.0022	0.0032	0.1104	0.087	0.0079	0.0083	0.0072	0.0252	0.0063	0.0115	0.159
19	rs7253907	8517014	1.15	0.46334549806667	3.26	0.249891789602986	0.0475600507856129	0.38473267794117	0.1388	0.0815	0.005	0.0021	0.0161	0.0029	0.0031	0.015	0.1646	0.0127	0.0163	0.0078	0.0802	0.0172	0.0055	0.0022	0.0032	0.1103	0.0872	0.0079	0.0083	0.0071	0.0253	0.0063	0.0115	0.1591
19	rs115649135	8521087	1.15	0.46334549806667	3.25	0.261729658797372	0.0489538474402854	0.412085019590346	0.1387	0.0816	0.005	0.0021	0.016	0.0028	0.0031	0.0148	0.1647	0.0127	0.0162	0.0078	0.0801	0.0172	0.0055	0.0021	0.0031	0.1102	0.0879	0.0079	0.0084	0.0071	0.0253	0.0062	0.0115	0.1592
19	rs76969035	8525640	1.15	0.46334549806667	3.22	0.299593947381755	0.0491158013442697	0.426477510138837	0.1387	0.0817	0.005	0.0021	0.016	0.0027	0.0031	0.0148	0.1647	0.0127	0.0162	0.0078	0.0802	0.0172	0.0055	0.0021	0.0031	0.1102	0.088	0.0079	0.0084	0.0071	0.0253	0.0062	0.0115	0.1592
19	rs67296634	8531801	1.15	0.46334549806667	3.21	0.313017210102667	0.0490671772418251	0.478139049460486	0.1386	0.0817	0.005	0.0021	0.016	0.0027	0.003	0.0148	0.1647	0.0127	0.0162	0.0078	0.0802	0.0172	0.0054	0.0021	0.0031	0.1102	0.0881	0.0079	0.0084	0.0071	0.0253	0.0062	0.0115	0.1592
19	rs12610448	8532219	1.15	0.46334549806667	3.21	0.313017210102667	0.0502266873473041	0.508455416393232	0.1386	0.0816	0.0049	0.0021	0.016	0.0027	0.0031	0.0148	0.1647	0.0126	0.0162	0.0078	0.0802	0.0172	0.0054	0.0021	0.0031	0.1102	0.0882	0.0079	0.0085	0.007	0.0253	0.0062	0.0115	0.1593
19	rs34445564	8533098	1.15	0.46334549806667	3.23	0.286575202599778	0.0538845609989589	0.495697307837316	0.1387	0.0816	0.0049	0.002	0.016	0.0027	0.0031	0.0148	0.1648	0.0126	0.0162	0.0078	0.0802	0.0172	0.0054	0.0021	0.0031	0.1101	0.0882	0.0079	0.0085	0.007	0.0252	0.0062	0.0114	0.1593
19	rs10421511	8533925	1.15	0.46334549806667	3.22	0.299593947381755	0.0546473876646772	0.491053777605871	0.1388	0.0815	0.0049	0.002	0.016	0.0027	0.0031	0.0148	0.1648	0.0126	0.0162	0.0078	0.0802	0.0172	0.0054	0.002	0.0031	0.1101	0.0882	0.0079	0.0085	0.007	0.0252	0.0062	0.0114	0.1594
19	rs17159302	8534516	1.15	0.46334549806667	3.22	0.299593947381755	0.0548916105324046	0.481257619688119	0.1387	0.0815	0.0049	0.002	0.016	0.0027	0.0031	0.0147	0.1648	0.0126	0.0162	0.0078	0.0802	0.0172	0.0054	0.002	0.0031	0.1101	0.0883	0.0079	0.0085	0.007	0.0253	0.0062	0.0115	0.1593
19	rs73000673	8535843	1.15	0.46334549806667	3.21	0.313017210102667	0.0543518089528299	0.463566107571362	0.1387	0.0815	0.0049	0.002	0.016	0.0027	0.0031	0.0147	0.1647	0.0126	0.0162	0.0078	0.0803	0.0172	0.0054	0.002	0.0031	0.1101	0.0883	0.0079	0.0085	0.007	0.0253	0.0062	0.0115	0.1593
19	rs77520511	8548541	1.15	0.46334549806667	3.21	0.313017210102667	0.0520761938357805	0.427924078160283	0.1386	0.0815	0.005	0.002	0.016	0.0027	0.0031	0.0147	0.1646	0.0126	0.0162	0.0078	0.0805	0.0172	0.0054	0.002	0.0031	0.11	0.0884	0.0079	0.0085	0.007	0.0253	0.0062	0.0115	0.1594
19	rs143973988	8552453	1.15	0.46334549806667	3.2	0.326850259155197	0.0504905111077356	0.413387878526973	0.1385	0.0814	0.005	0.002	0.016	0.0027	0.003	0.0147	0.1645	0.0126	0.0162	0.0078	0.0806	0.0172	0.0053	0.002	0.0031	0.11	0.0886	0.0079	0.0084	0.007	0.0253	0.0062	0.0115	0.1595
19	rs7507526	8553322	1.15	0.46334549806667	3.21	0.313017210102667	0.0493594098875003	0.421359429142685	0.1385	0.0814	0.005	0.002	0.016	0.0027	0.003	0.0147	0.1645	0.0126	0.0162	0.0078	0.0807	0.0172	0.0053	0.002	0.003	0.11	0.0886	0.0079	0.0084	0.007	0.0253	0.0062	0.0115	0.1595
19	rs2303110	8555886	1.15	0.46334549806667	3.21	0.313017210102667	0.0437800672916412	0.377467982045048	0.1384	0.0811	0.005	0.002	0.016	0.0027	0.003	0.0147	0.1647	0.0126	0.0162	0.0078	0.0806	0.0172	0.0053	0.002	0.003	0.1099	0.0887	0.0079	0.0084	0.007	0.0254	0.0062	0.0116	0.1594
19	rs75166452	8558081	1.15	0.46334549806667	3.21	0.313017210102667	0.0481814894753998	0.353661846823201	0.1383	0.081	0.005	0.002	0.016	0.0027	0.003	0.0148	0.1646	0.0126	0.0162	0.0078	0.0806	0.0172	0.0053	0.002	0.003	0.1099	0.0887	0.008	0.0084	0.007	0.0254	0.0062	0.0116	0.1594
19	rs4804305	8564523	1.16	0.421630287221885	3.21	0.313017210102667	0.0343754257678252	0.309941310672402	0.1363	0.079	0.0051	0.0023	0.0158	0.0032	0.0034	0.0155	0.163	0.0126	0.0167	0.0082	0.0812	0.0174	0.0054	0.0024	0.0031	0.1103	0.0884	0.0081	0.0087	0.0072	0.0254	0.0066	0.0115	0.1602
19	rs1609712	8566634	1.16	0.421630287221885	3.21	0.313017210102667	0.0329373408159351	0.282582462987247	0.1349	0.0782	0.0052	0.0026	0.016	0.0035	0.0036	0.0157	0.1626	0.0127	0.0167	0.0082	0.0815	0.0175	0.0055	0.0026	0.0033	0.11	0.0882	0.008	0.0088	0.0075	0.0256	0.0067	0.0114	0.1603
19	rs11259989	8571929	1.16	0.421630287221885	3.21	0.313017210102667	0.0287754388268347	0.282816026903884	0.1348	0.0774	0.0052	0.0027	0.016	0.0036	0.0037	0.0158	0.1626	0.0126	0.0167	0.0081	0.0819	0.0176	0.0056	0.0027	0.0034	0.1096	0.0886	0.008	0.0087	0.0076	0.0255	0.0068	0.0113	0.1605
19	rs2042300	8580602	1.16	0.421630287221885	3.21	0.313017210102667	0.0230783479872074	0.259416168511762	0.1347	0.0772	0.0053	0.0027	0.0162	0.0036	0.0037	0.0159	0.1626	0.0126	0.0167	0.008	0.0819	0.0177	0.0056	0.0027	0.0034	0.1095	0.0887	0.008	0.0087	0.0075	0.0255	0.0067	0.0113	0.1605
19	rs10408143	8587782	1.16	0.421630287221885	3.22	0.299593947381755	0.0206227574056931	0.221686572135252	0.1333	0.0768	0.0056	0.0029	0.0162	0.004	0.0039	0.0162	0.1626	0.0126	0.0169	0.0082	0.0821	0.0178	0.0058	0.003	0.0036	0.1087	0.0884	0.0077	0.0089	0.0077	0.0255	0.0069	0.0114	0.1602
19	rs2340539	8592043	1.16	0.421630287221885	3.22	0.299593947381755	0.0134330042817596	0.159913326398094	0.1315	0.0753	0.0056	0.0032	0.0166	0.0045	0.0042	0.0166	0.1606	0.0127	0.0173	0.0083	0.0834	0.018	0.0059	0.0034	0.0041	0.1077	0.0878	0.0078	0.0089	0.008	0.0255	0.0072	0.0117	0.1611
19	rs12462590	8596457	1.15	0.46334549806667	3.22	0.299593947381755	0.0119047101261369	0.161463899793957	0.1309	0.0751	0.0057	0.0033	0.0167	0.0046	0.0043	0.0166	0.1602	0.0126	0.0174	0.0083	0.084	0.0181	0.0059	0.0035	0.0042	0.1072	0.0875	0.0079	0.0089	0.0081	0.0254	0.0073	0.0118	0.1613
19	rs11882393	8596621	1.15	0.46334549806667	3.22	0.299593947381755	0.0117582127046168	0.162922357765626	0.1309	0.0751	0.0057	0.0033	0.0167	0.0046	0.0043	0.0166	0.1602	0.0126	0.0174	0.0083	0.084	0.0181	0.0059	0.0035	0.0042	0.1072	0.0874	0.0079	0.0089	0.0081	0.0254	0.0073	0.0118	0.1613
19	rs76234175	8605669	1.15	0.46334549806667	3.22	0.299593947381755	0.00835365240929758	0.15300179864157	0.1308	0.0745	0.0057	0.0034	0.0167	0.0046	0.0043	0.0168	0.1597	0.0127	0.0174	0.0083	0.0844	0.0181	0.0059	0.0036	0.0042	0.1074	0.0874	0.0079	0.009	0.0081	0.0253	0.0073	0.012	0.1612
19	rs28432269	8608399	1.15	0.46334549806667	3.22	0.299593947381755	0.00766071978199438	0.145638438187969	0.1305	0.0744	0.0057	0.0034	0.0168	0.0046	0.0042	0.0169	0.1596	0.0127	0.0175	0.0083	0.0848	0.0181	0.0059	0.0036	0.0042	0.1074	0.0875	0.0079	0.009	0.0082	0.0251	0.0073	0.012	0.1611
19	rs56369630	8609426	1.15	0.46334549806667	3.22	0.299593947381755	0.00756007621960556	0.148737755876929	0.1304	0.0743	0.0057	0.0034	0.0168	0.0046	0.0042	0.0169	0.1595	0.0127	0.0175	0.0083	0.0851	0.0181	0.0059	0.0036	0.0042	0.1078	0.0872	0.0079	0.009	0.0082	0.0249	0.0073	0.012	0.1611
19	rs2967777	8610395	1.15	0.46334549806667	3.23	0.286575202599778	0.00748112178790731	0.143213210765315	0.1303	0.0743	0.0057	0.0034	0.0168	0.0046	0.0042	0.0169	0.1595	0.0127	0.0175	0.0083	0.0851	0.0181	0.0059	0.0036	0.0042	0.1079	0.0872	0.0079	0.009	0.0082	0.0249	0.0073	0.012	0.1611
19	rs3111576	8610894	1.15	0.46334549806667	3.23	0.286575202599778	0.00753923706138299	0.130951656068962	0.1303	0.0742	0.0057	0.0034	0.0168	0.0046	0.0042	0.0169	0.1595	0.0127	0.0175	0.0083	0.0851	0.0181	0.0059	0.0036	0.0042	0.108	0.0871	0.0079	0.009	0.0082	0.0249	0.0073	0.012	0.1611
19	rs35778736	8618110	1.15	0.46334549806667	3.23	0.286575202599778	0.0108744005685833	0.129156384421909	0.1299	0.0741	0.0057	0.0035	0.0167	0.0047	0.0042	0.017	0.1585	0.0127	0.0175	0.0085	0.0854	0.0182	0.0061	0.0038	0.0043	0.1083	0.087	0.0079	0.0089	0.0082	0.0248	0.0074	0.012	0.1611
19	rs2913925	8619461	1.15	0.46334549806667	3.23	0.286575202599778	0.010197851706174	0.12656961955527	0.1297	0.074	0.0057	0.0035	0.0167	0.0047	0.0043	0.017	0.1584	0.0127	0.0175	0.0086	0.0854	0.0182	0.0061	0.0038	0.0044	0.1084	0.0869	0.0079	0.0089	0.0082	0.0248	0.0074	0.012	0.1611
19	rs74436475	8622889	1.16	0.421630287221885	3.23	0.286575202599778	0.0110793434077353	0.103696486231095	0.1266	0.0728	0.0062	0.0038	0.0171	0.0052	0.0047	0.0176	0.1557	0.0125	0.0177	0.0087	0.0865	0.0186	0.0066	0.0045	0.0052	0.1102	0.0853	0.0081	0.0098	0.0088	0.0243	0.0076	0.0124	0.1601
19	rs117077244	8623577	1.16	0.421630287221885	3.23	0.286575202599778	0.0133238099252066	0.102381705502279	0.126	0.0725	0.0063	0.0039	0.0171	0.0053	0.0048	0.0177	0.1552	0.0125	0.0177	0.0088	0.0867	0.0187	0.0067	0.0046	0.0053	0.1106	0.085	0.0081	0.0099	0.0089	0.0242	0.0076	0.0125	0.1599
19	rs111644945	8625081	1.15	0.46334549806667	3.25	0.261729658797372	0.0177927931044083	0.0965464935360461	0.1246	0.0722	0.0064	0.004	0.0174	0.0055	0.005	0.018	0.1538	0.0124	0.0178	0.0089	0.0871	0.0189	0.0069	0.0049	0.0056	0.1113	0.0843	0.0082	0.0104	0.0092	0.024	0.0077	0.0126	0.1594
19	rs59138202	8626097	1.15	0.46334549806667	3.25	0.261729658797372	0.0301189419438806	0.120493846665472	0.1237	0.072	0.0066	0.0041	0.0175	0.0061	0.0052	0.0182	0.1531	0.0124	0.0178	0.0091	0.0874	0.019	0.0071	0.0051	0.0059	0.1118	0.0831	0.0083	0.0106	0.0094	0.024	0.0079	0.0127	0.1588
19	rs12460069	8629500	1.14	0.507725131913635	3.27	0.2384362992664	0.0451133123174053	0.180777988392903	0.1225	0.0719	0.0069	0.0042	0.0177	0.0069	0.0056	0.0185	0.1528	0.0123	0.0175	0.0092	0.0874	0.0189	0.0077	0.0056	0.0062	0.1116	0.0808	0.0082	0.011	0.0097	0.024	0.0083	0.0131	0.158
19	rs11672367	8633943	1.14	0.507725131913635	3.28	0.227357389834261	0.0512375142319199	0.201563401748417	0.1221	0.072	0.0069	0.0042	0.0178	0.007	0.0057	0.0186	0.1526	0.0123	0.0175	0.0093	0.0874	0.019	0.0078	0.0057	0.0062	0.1116	0.0805	0.008	0.0112	0.0098	0.0241	0.0083	0.0132	0.1577
19	rs118029702	8634279	1.14	0.507725131913635	3.32	0.186688027238402	0.0494407936043183	0.194895131615151	0.122	0.072	0.0069	0.0042	0.0178	0.007	0.0057	0.0186	0.1526	0.0123	0.0175	0.0093	0.0875	0.019	0.0078	0.0057	0.0062	0.1116	0.0805	0.008	0.0112	0.0098	0.024	0.0083	0.0132	0.1577
19	rs117296106	8641357	1.14	0.507725131913635	3.32	0.186688027238402	0.0559111551893265	0.201772997176456	0.1213	0.0721	0.007	0.0042	0.0178	0.007	0.0058	0.0188	0.1526	0.0123	0.0174	0.0093	0.0874	0.019	0.0078	0.0057	0.0062	0.1118	0.0802	0.0079	0.0112	0.0098	0.024	0.0084	0.0132	0.1581
19	rs117665505	8641486	1.14	0.507725131913635	3.32	0.186688027238402	0.0561059312020242	0.202612107960775	0.1213	0.0721	0.007	0.0042	0.0178	0.007	0.0058	0.0188	0.1526	0.0123	0.0174	0.0093	0.0874	0.019	0.0078	0.0057	0.0062	0.1118	0.0802	0.0079	0.0112	0.0098	0.024	0.0084	0.0132	0.1581
19	rs4072910	8644031	1.14	0.507725131913635	3.32	0.186688027238402	0.0605059404982862	0.222877072589511	0.121	0.0722	0.007	0.0042	0.0178	0.007	0.0059	0.0188	0.1527	0.0122	0.0174	0.0094	0.0873	0.019	0.0079	0.0058	0.0063	0.1119	0.0801	0.0079	0.0112	0.0098	0.0239	0.0084	0.0132	0.1583
19	rs77259714	8651847	1.14	0.507725131913635	3.32	0.186688027238402	0.0800508557346416	0.223635747212116	0.1204	0.0722	0.007	0.0041	0.0178	0.007	0.0059	0.019	0.1532	0.0122	0.0174	0.0093	0.0872	0.019	0.0079	0.0058	0.0064	0.1121	0.0803	0.0079	0.0113	0.0098	0.0239	0.0083	0.0131	0.1579
19	rs8106916	8656281	1.14	0.507725131913635	3.33	0.177401503992083	0.0925731550494767	0.240425210901591	0.1201	0.0723	0.007	0.0041	0.0178	0.007	0.0059	0.0191	0.1535	0.0122	0.0174	0.0093	0.0872	0.019	0.0078	0.0058	0.0064	0.1123	0.0804	0.0078	0.0113	0.0098	0.0239	0.0083	0.013	0.1577
19	rs3936234	8660004	1.14	0.507725131913635	3.33	0.177401503992083	0.121323883763172	0.276762643611842	0.1198	0.0717	0.0071	0.0041	0.0178	0.0069	0.0059	0.0188	0.1536	0.012	0.0173	0.0093	0.088	0.0192	0.0078	0.0057	0.0065	0.1127	0.0808	0.0078	0.0113	0.0099	0.0238	0.0083	0.013	0.1577
19	rs28433973	8660890	1.14	0.507725131913635	3.33	0.177401503992083	0.139693889368837	0.299191496639808	0.1199	0.0718	0.0071	0.004	0.0177	0.0068	0.0059	0.0188	0.1535	0.0121	0.0173	0.0093	0.088	0.0192	0.0078	0.0057	0.0065	0.1126	0.0809	0.0077	0.0114	0.01	0.0238	0.0083	0.0129	0.1574
19	rs62119441	8664049	1.15	0.46334549806667	3.33	0.177401503992083	0.174925185618742	0.327495345769957	0.1206	0.0725	0.007	0.0038	0.0176	0.0067	0.0059	0.0186	0.1539	0.012	0.0173	0.0093	0.0877	0.0192	0.0079	0.0057	0.0065	0.1125	0.081	0.0076	0.0117	0.0102	0.0236	0.0081	0.0128	0.1569
19	rs8108747	8668121	1.16	0.421630287221885	3.33	0.177401503992083	0.256834518713807	0.348804755570169	0.121	0.0733	0.007	0.0034	0.0176	0.0064	0.0058	0.0185	0.1543	0.0123	0.0172	0.0094	0.0879	0.019	0.0082	0.0057	0.0066	0.112	0.0812	0.0074	0.0122	0.0102	0.0229	0.008	0.0127	0.1563
19	rs4398206	8671707	1.16	0.421630287221885	3.33	0.177401503992083	0.334114599626426	0.415474777347755	0.1216	0.074	0.0068	0.003	0.0175	0.006	0.0056	0.0183	0.1555	0.0122	0.0168	0.0096	0.0877	0.019	0.0089	0.0056	0.0064	0.1117	0.0806	0.0072	0.0124	0.0103	0.0229	0.008	0.013	0.1562
19	rs7249094	8672000	1.16	0.421630287221885	3.33	0.177401503992083	0.330056359319599	0.495697307837316	0.1218	0.074	0.0068	0.0029	0.0177	0.006	0.0056	0.0183	0.1556	0.0122	0.0166	0.0096	0.0875	0.019	0.0089	0.0055	0.0063	0.1117	0.081	0.0072	0.0123	0.0102	0.0228	0.008	0.0131	0.156
19	rs10418794	8672644	1.16	0.421630287221885	3.32	0.186688027238402	0.281783200475109	0.566923369885768	0.1222	0.074	0.007	0.0028	0.0176	0.0058	0.0057	0.0183	0.1561	0.0122	0.0165	0.0095	0.0877	0.019	0.0089	0.0054	0.0058	0.1118	0.08	0.0072	0.0126	0.0101	0.0226	0.0081	0.0132	0.1566
19	rs11666430	8673593	1.16	0.421630287221885	3.32	0.186688027238402	0.256118383931499	0.589941188931606	0.1228	0.0741	0.007	0.0028	0.0173	0.0056	0.0056	0.0181	0.1564	0.0122	0.0164	0.0095	0.0876	0.0189	0.009	0.0057	0.0057	0.1114	0.0796	0.0071	0.0127	0.0099	0.0225	0.008	0.0135	0.1573
19	rs10401300	8673881	1.16	0.421630287221885	3.32	0.186688027238402	0.197702216344172	0.702792314025306	0.1224	0.0744	0.0069	0.003	0.0173	0.0056	0.0056	0.0181	0.1563	0.0122	0.0163	0.0095	0.0877	0.0189	0.0088	0.0056	0.0057	0.1117	0.0795	0.0072	0.0127	0.0097	0.0226	0.008	0.0136	0.1574
19	rs73004592	8677109	1.17	0.382518045708746	3.3	0.2063056077908	0.215154076737685	0.451112377724515	0.1226	0.0745	0.0068	0.0029	0.0171	0.0054	0.0057	0.0182	0.1569	0.0121	0.0165	0.0095	0.0873	0.019	0.0087	0.0055	0.0056	0.1118	0.0791	0.0071	0.0127	0.0099	0.0227	0.008	0.0137	0.1574
19	rs12610444	8680207	1.17	0.382518045708746	3.31	0.196320630125924	0.271662886272341	0.512174750250598	0.1223	0.0746	0.0067	0.0029	0.017	0.0053	0.0057	0.0181	0.1574	0.012	0.0166	0.0097	0.0876	0.0188	0.0086	0.0055	0.0055	0.1117	0.0785	0.007	0.0127	0.01	0.0229	0.0082	0.0138	0.1574
19	rs11259995	8682826	1.18	0.345943801679723	3.31	0.196320630125924	0.30753300379957	0.410523068691815	0.1221	0.0738	0.0066	0.0028	0.0174	0.0051	0.0057	0.0181	0.1572	0.0121	0.0168	0.0098	0.0881	0.0189	0.0086	0.0056	0.0058	0.1119	0.0782	0.007	0.0127	0.0099	0.023	0.0083	0.0138	0.1575
19	rs7259379	8740496	1.18	0.345943801679723	3.31	0.196320630125924	0.241245307475684	0.117887364243915	0.1204	0.0739	0.0066	0.0035	0.0185	0.0041	0.0057	0.0187	0.1586	0.0122	0.0173	0.0098	0.0895	0.0187	0.0085	0.0057	0.0055	0.112	0.0762	0.0069	0.0127	0.0094	0.0244	0.0078	0.0143	0.1556
19	rs7254400	8740520	1.18	0.345943801679723	3.31	0.196320630125924	0.182709493882746	0.134660512290268	0.1201	0.0739	0.0066	0.0036	0.0185	0.0043	0.0057	0.0187	0.1585	0.0121	0.0172	0.0099	0.0896	0.0187	0.0086	0.0057	0.0055	0.1121	0.0764	0.0069	0.0127	0.0094	0.0244	0.0078	0.0143	0.1552
19	rs10421549	8741191	1.19	0.311838986457593	3.31	0.196320630125924	0.186993702266257	0.110029809857906	0.1199	0.0736	0.0066	0.0036	0.0185	0.0043	0.0056	0.0188	0.1589	0.0123	0.0173	0.0099	0.0905	0.0187	0.0085	0.0056	0.0055	0.112	0.0764	0.0069	0.0127	0.0093	0.0246	0.0079	0.0142	0.1546
19	rs77680407	8741220	1.19	0.311838986457593	3.31	0.196320630125924	0.173772631669048	0.102709789909883	0.1201	0.0735	0.0066	0.0036	0.0185	0.0043	0.0056	0.0189	0.1585	0.0123	0.0173	0.0099	0.0906	0.0187	0.0085	0.0056	0.0055	0.1118	0.0765	0.0069	0.0127	0.0093	0.0246	0.0079	0.0142	0.1548
19	rs4804320	8748743	1.19	0.311838986457593	3.31	0.196320630125924	0.187406487593384	0.0831610867550122	0.1199	0.0737	0.0065	0.0036	0.0188	0.0042	0.0056	0.019	0.1589	0.0123	0.0173	0.0099	0.0904	0.0187	0.0085	0.0055	0.0056	0.1117	0.0767	0.0069	0.0127	0.0092	0.0246	0.0078	0.014	0.1545
19	rs10404710	8751986	1.19	0.311838986457593	3.31	0.196320630125924	0.182265735451162	0.103614121799262	0.1198	0.0738	0.0065	0.0035	0.0188	0.0043	0.0056	0.019	0.1588	0.0123	0.0173	0.0099	0.0905	0.0186	0.0086	0.0055	0.0055	0.1118	0.0768	0.0069	0.0126	0.0092	0.0247	0.0078	0.014	0.1545
19	rs2967721	8757835	1.19	0.311838986457593	3.31	0.196320630125924	0.149632176217126	0.0698192862789994	0.1197	0.0737	0.0065	0.0035	0.0188	0.0043	0.0055	0.0191	0.1585	0.0123	0.0174	0.0099	0.0902	0.0186	0.0085	0.0056	0.0053	0.1121	0.0763	0.0068	0.0126	0.0091	0.0248	0.0077	0.0142	0.1554
19	rs2918316	8759818	1.19	0.311838986457593	3.36	0.151554094423325	0.147500918694257	0.0721541595125049	0.1198	0.0737	0.0064	0.0035	0.0187	0.0043	0.0055	0.0191	0.1585	0.0125	0.0174	0.0099	0.0902	0.0186	0.0086	0.0056	0.0053	0.1121	0.0764	0.0068	0.0126	0.0091	0.0248	0.0077	0.0143	0.1554
19	rs2967722	8759850	1.19	0.311838986457593	3.36	0.151554094423325	0.153146715966789	0.0759702103704324	0.12	0.0735	0.0064	0.0035	0.0187	0.0043	0.0054	0.0191	0.1584	0.0125	0.0174	0.0099	0.0906	0.0186	0.0086	0.0056	0.0053	0.1123	0.0762	0.0068	0.0126	0.0091	0.0248	0.0077	0.0142	0.1552
19	rs62121177	8764560	1.2	0.280131383133392	3.36	0.151554094423325	0.13070768506593	0.0479305133119256	0.1204	0.0732	0.0063	0.0035	0.0188	0.0043	0.0054	0.0194	0.1583	0.0125	0.0176	0.0099	0.0915	0.0183	0.0084	0.0053	0.0052	0.1129	0.0757	0.0069	0.0124	0.0088	0.0255	0.0075	0.014	0.1545
19	rs11668163	8767518	1.2	0.280131383133392	3.35	0.159841057206343	0.124512763716078	0.0237501707226103	0.1208	0.073	0.0063	0.0035	0.0189	0.0044	0.0054	0.0197	0.1577	0.0124	0.0177	0.0098	0.0923	0.018	0.0084	0.0052	0.0051	0.1132	0.075	0.0069	0.0123	0.0086	0.026	0.0074	0.0139	0.1547
19	rs2918313	8769653	1.2	0.280131383133392	3.35	0.159841057206343	0.111396539438083	0.0151455821209187	0.1208	0.0735	0.0063	0.0035	0.0191	0.0045	0.0054	0.0197	0.1576	0.0125	0.0178	0.0097	0.0917	0.0179	0.0083	0.0051	0.0051	0.1139	0.0745	0.0069	0.0122	0.0083	0.0263	0.0073	0.0138	0.155
19	rs2918311	8769745	1.2	0.280131383133392	3.34	0.168454672892635	0.111231354384498	0.0129997392291105	0.1207	0.0734	0.0063	0.0035	0.019	0.0045	0.0054	0.0197	0.1576	0.0126	0.0178	0.0097	0.0919	0.0179	0.0083	0.005	0.0051	0.114	0.0744	0.0069	0.0122	0.0082	0.0264	0.0073	0.0139	0.1545
19	rs73006466	8771534	1.2	0.280131383133392	3.34	0.168454672892635	0.0590086282323074	0.00530219273964151	0.1208	0.0738	0.0064	0.0034	0.0193	0.0046	0.0053	0.0197	0.1573	0.0129	0.018	0.0094	0.0915	0.0177	0.0082	0.0049	0.0048	0.1139	0.0748	0.007	0.0118	0.0082	0.027	0.0075	0.0139	0.1543
19	rs2967726	8771771	1.2	0.280131383133392	3.34	0.168454672892635	0.056925348029573	0.00504243072538959	0.1208	0.0739	0.0064	0.0034	0.0194	0.0046	0.0053	0.0197	0.1573	0.0129	0.018	0.0093	0.0915	0.0177	0.0082	0.0049	0.0048	0.114	0.0748	0.007	0.0117	0.0082	0.027	0.0075	0.0139	0.1543
19	rs2967725	8772045	1.2	0.280131383133392	3.34	0.168454672892635	0.0662498808289503	0.00504243072538959	0.1208	0.0738	0.0064	0.0034	0.0194	0.0046	0.0053	0.0197	0.1571	0.0129	0.018	0.0094	0.0917	0.0176	0.0082	0.0048	0.0048	0.1141	0.0744	0.007	0.0117	0.0081	0.0272	0.0073	0.0139	0.1545
19	rs12461770	8775038	1.2	0.280131383133392	3.34	0.168454672892635	0.0643100231305055	0.00107459308257861	0.1216	0.0754	0.0065	0.003	0.0201	0.0042	0.0052	0.0196	0.1557	0.013	0.0186	0.0092	0.0921	0.0173	0.0085	0.0042	0.0047	0.1125	0.0737	0.0076	0.0114	0.0079	0.0277	0.0073	0.0138	0.1559
19	rs4804075	8778516	1.21	0.250745108472337	3.33	0.177401503992083	0.0682680402954358	0.000929210902215048	0.1218	0.075	0.0064	0.0027	0.0205	0.0038	0.0049	0.0194	0.1562	0.0131	0.0187	0.0089	0.0917	0.0169	0.0088	0.0036	0.0044	0.1116	0.0754	0.0076	0.0111	0.0078	0.0278	0.0072	0.0135	0.1574
19	rs1030927	8779100	1.21	0.250745108472337	3.34	0.168454672892635	0.0700177916495844	0.00100040752233684	0.1218	0.075	0.0064	0.0027	0.0205	0.0038	0.0049	0.0194	0.1562	0.0131	0.0187	0.0089	0.0917	0.0169	0.0088	0.0036	0.0044	0.1116	0.0754	0.0076	0.0111	0.0078	0.0279	0.0072	0.0135	0.1575
19	rs62117962	8779537	1.21	0.250745108472337	3.34	0.168454672892635	0.0604686703283711	0.000952612454641915	0.1218	0.0751	0.0065	0.0027	0.0205	0.0037	0.0049	0.0194	0.1564	0.0131	0.0187	0.0089	0.0917	0.0169	0.0086	0.0036	0.0044	0.1116	0.0755	0.0077	0.0111	0.0078	0.0278	0.0072	0.0135	0.1576
19	rs4804078	8787140	1.21	0.250745108472337	3.34	0.168454672892635	0.0699562671532889	0.00322941801758254	0.1218	0.0755	0.0065	0.0027	0.0208	0.0034	0.0045	0.0196	0.1585	0.0129	0.0189	0.009	0.0909	0.0172	0.0085	0.0029	0.0041	0.1107	0.075	0.008	0.0109	0.0074	0.0279	0.0071	0.0137	0.158
19	rs2918299	8787273	1.21	0.250745108472337	3.34	0.168454672892635	0.0696900680769439	0.00381377747685128	0.1218	0.0755	0.0065	0.0027	0.0209	0.0034	0.0045	0.0196	0.1586	0.0129	0.0189	0.009	0.0908	0.0172	0.0085	0.0029	0.0041	0.1106	0.0749	0.008	0.0109	0.0074	0.0279	0.0071	0.0137	0.158
19	rs61154119	8787750	1.21	0.250745108472337	3.34	0.168454672892635	0.0668451990292418	0.00377992777290524	0.1218	0.0755	0.0065	0.0027	0.0208	0.0034	0.0045	0.0196	0.1587	0.0129	0.0189	0.0089	0.0909	0.0171	0.0085	0.0029	0.0041	0.1106	0.0749	0.008	0.0109	0.0074	0.0281	0.0071	0.0138	0.1579
19	rs2340549	8792566	1.21	0.250745108472337	3.34	0.168454672892635	0.0553470993496971	0.00230704516604234	0.1222	0.0757	0.0065	0.0028	0.0208	0.0034	0.0045	0.0195	0.1594	0.0129	0.0189	0.0088	0.0907	0.0171	0.0078	0.0029	0.0041	0.1106	0.0749	0.0078	0.0108	0.0073	0.028	0.0071	0.0139	0.158
19	rs73505794	8796021	1.21	0.250745108472337	3.33	0.177401503992083	0.0640581011860806	0.00300146665283231	0.123	0.0763	0.0063	0.0027	0.0211	0.0033	0.0042	0.0193	0.1613	0.013	0.0193	0.0085	0.0915	0.017	0.0077	0.0026	0.0034	0.1103	0.0744	0.0078	0.0105	0.007	0.0283	0.0068	0.0137	0.1569
19	rs59219456	8805128	1.21	0.250745108472337	3.33	0.177401503992083	0.0812421006414423	0.00301638026007775	0.1235	0.0762	0.0062	0.0028	0.0215	0.0033	0.0042	0.0191	0.1616	0.0131	0.0196	0.0085	0.0917	0.0169	0.0077	0.0026	0.0032	0.11	0.0743	0.0078	0.0104	0.0069	0.0283	0.0067	0.0137	0.1568
19	rs3764551	8806327	1.21	0.250745108472337	3.33	0.177401503992083	0.0728861103914489	0.00459988669159516	0.1235	0.0762	0.0062	0.0028	0.0215	0.0033	0.0042	0.0191	0.1613	0.0131	0.0196	0.0084	0.0917	0.0169	0.0077	0.0026	0.0032	0.1098	0.0743	0.0079	0.0104	0.0069	0.0283	0.0067	0.0137	0.157
19	rs4804079	8808373	1.21	0.250745108472337	3.33	0.177401503992083	0.0707794931867004	0.00310671078339907	0.1235	0.0763	0.0062	0.0028	0.0214	0.0033	0.0042	0.0191	0.1613	0.0131	0.0196	0.0085	0.0916	0.0169	0.0077	0.0026	0.0032	0.1098	0.0743	0.0079	0.0104	0.007	0.0283	0.0068	0.0137	0.157
19	rs10410943	8808900	1.21	0.250745108472337	3.33	0.177401503992083	0.0705937204596448	0.00312190744713303	0.1233	0.0763	0.0062	0.0028	0.0214	0.0033	0.0042	0.019	0.1613	0.0131	0.0196	0.0085	0.0916	0.0169	0.0077	0.0026	0.0032	0.1099	0.0743	0.0079	0.0103	0.007	0.0285	0.0068	0.0137	0.157
19	rs2340550	8808942	1.21	0.250745108472337	3.33	0.177401503992083	0.0752692359563784	0.00266958007594206	0.1232	0.0762	0.0062	0.0028	0.0214	0.0033	0.0042	0.0191	0.1613	0.013	0.0196	0.0085	0.0917	0.0169	0.0077	0.0026	0.0032	0.1098	0.0743	0.0079	0.0103	0.007	0.0285	0.0068	0.0135	0.1572
19	rs62117992	8809100	1.21	0.250745108472337	3.33	0.177401503992083	0.0741353186354625	0.0024114289454729	0.1232	0.0762	0.0062	0.0028	0.0214	0.0033	0.0042	0.0191	0.1613	0.013	0.0196	0.0085	0.0917	0.0169	0.0077	0.0026	0.0032	0.1098	0.0744	0.0079	0.0103	0.007	0.0285	0.0068	0.0135	0.1572
19	rs7254503	8810578	1.21	0.250745108472337	3.33	0.177401503992083	0.106747947900655	0.00229417623256253	0.1235	0.0763	0.0062	0.0028	0.0216	0.0033	0.0042	0.0191	0.1614	0.0129	0.0196	0.0083	0.0917	0.017	0.0077	0.0026	0.0032	0.1102	0.0734	0.0079	0.0105	0.007	0.0286	0.0067	0.0135	0.1571
19	rs77012715	8816508	1.21	0.250745108472337	3.33	0.177401503992083	0.147958425270984	0.00741190806594664	0.1236	0.0763	0.0062	0.0028	0.0216	0.0033	0.0042	0.019	0.1614	0.0129	0.0197	0.0083	0.0918	0.017	0.0076	0.0024	0.0032	0.1101	0.0733	0.0081	0.0105	0.007	0.0287	0.0067	0.0136	0.1566
19	rs79117065	8822498	1.22	0.223600634562227	3.33	0.177401503992083	0.187819795224367	0.0345931221457709	0.1244	0.0761	0.0062	0.0028	0.0216	0.0032	0.0042	0.0191	0.1617	0.0129	0.0199	0.0084	0.0927	0.017	0.0075	0.0024	0.0032	0.1097	0.0734	0.0081	0.0104	0.0069	0.0291	0.0065	0.0137	0.1548
19	rs55844979	8829104	1.22	0.223600634562227	3.33	0.177401503992083	0.162524635164201	0.0500445081939425	0.1253	0.0759	0.0063	0.003	0.0212	0.0031	0.0042	0.0191	0.1622	0.013	0.0202	0.0085	0.0939	0.0176	0.0072	0.0024	0.0033	0.1085	0.0733	0.0082	0.0103	0.0069	0.0291	0.0065	0.0136	0.1534
19	rs17415563	8830013	1.22	0.223600634562227	3.33	0.177401503992083	0.162593788560457	0.0547077667831188	0.1253	0.0758	0.0063	0.003	0.0212	0.0031	0.0042	0.0191	0.1622	0.013	0.0202	0.0085	0.094	0.0176	0.0073	0.0025	0.0033	0.1084	0.0733	0.0082	0.0103	0.0069	0.0291	0.0065	0.0136	0.1533
19	rs476874	8830825	1.22	0.223600634562227	3.33	0.177401503992083	0.151449728249586	0.0541386848519797	0.1253	0.0758	0.0063	0.003	0.0212	0.0031	0.0042	0.0191	0.1622	0.013	0.0202	0.0085	0.094	0.0176	0.0073	0.0025	0.0033	0.1084	0.0733	0.0082	0.0103	0.0069	0.0291	0.0065	0.0136	0.1532
19	rs60357057	8839278	1.22	0.223600634562227	3.33	0.177401503992083	0.158543228653173	0.0764072979413735	0.1254	0.0758	0.0063	0.003	0.0212	0.0032	0.0042	0.0191	0.1622	0.013	0.0203	0.0085	0.094	0.0176	0.0073	0.0025	0.0033	0.1083	0.0732	0.0082	0.0103	0.0069	0.0291	0.0065	0.0136	0.1529
19	rs36241	8839559	1.22	0.223600634562227	3.32	0.186688027238402	0.155561511146069	0.0781658893693271	0.1254	0.0758	0.0063	0.003	0.0212	0.0032	0.0042	0.0191	0.162	0.0131	0.0203	0.0085	0.094	0.0177	0.0073	0.0025	0.0033	0.1083	0.0732	0.0082	0.0103	0.0069	0.0291	0.0065	0.0136	0.1529
19	rs55637640	8847340	1.23	0.19861485684188	3.32	0.186688027238402	0.286323898297013	0.325544399730845	0.1254	0.0757	0.0064	0.0031	0.0212	0.0032	0.0042	0.0191	0.1618	0.0131	0.0203	0.0085	0.094	0.0177	0.0073	0.0026	0.0033	0.1079	0.0732	0.0082	0.0103	0.0069	0.0291	0.0065	0.0136	0.1529
19	rs74509083	8900071	1.21	0.250745108472337	3.32	0.186688027238402	0.234417750412571	0.230282445948901	0.1272	0.0749	0.0079	0.006	0.0215	0.0052	0.0067	0.0205	0.1592	0.0142	0.0212	0.0088	0.0935	0.0186	0.0076	0.0066	0.005	0.0901	0.071	0.0071	0.0094	0.0081	0.0272	0.0067	0.0162	0.1551
19	rs2910355	8901112	1.21	0.250745108472337	3.31	0.196320630125924	0.246294680382162	0.232146024310052	0.1272	0.0749	0.0079	0.006	0.0215	0.0052	0.0067	0.0205	0.1594	0.0141	0.0212	0.0088	0.0935	0.0186	0.0076	0.0066	0.005	0.0901	0.071	0.0071	0.0094	0.0081	0.0272	0.0067	0.0162	0.155
19	rs72998018	8914698	1.21	0.250745108472337	3.3	0.2063056077908	0.243719274427067	0.231707098476218	0.1272	0.075	0.0079	0.006	0.0215	0.0052	0.0067	0.0206	0.1593	0.0141	0.0212	0.0088	0.0936	0.0186	0.0076	0.0066	0.005	0.09	0.071	0.0071	0.0094	0.0081	0.0271	0.0067	0.0162	0.155
19	Affx-16298599	8920984	1.21	0.250745108472337	3.3	0.2063056077908	0.241202028613583	0.220822063965596	0.1274	0.0751	0.0079	0.006	0.0215	0.0052	0.0068	0.0206	0.1592	0.0141	0.0212	0.0088	0.0937	0.0186	0.0076	0.0067	0.005	0.0898	0.071	0.0071	0.0093	0.0081	0.0271	0.0068	0.0163	0.1549
19	Affx-16298601	8921033	1.21	0.250745108472337	3.29	0.21664916022799	0.241591692415804	0.220930067034867	0.1273	0.0752	0.0079	0.006	0.0215	0.0052	0.0068	0.0206	0.1592	0.0141	0.0212	0.0089	0.0937	0.0186	0.0076	0.0067	0.005	0.0898	0.071	0.0071	0.0093	0.0081	0.0271	0.0068	0.0164	0.1549
19	rs2967743	8925231	1.21	0.250745108472337	3.28	0.227357389834261	0.239689964652017	0.223635747212116	0.1272	0.0752	0.0079	0.006	0.0215	0.0051	0.0067	0.0205	0.1591	0.0141	0.0212	0.0089	0.0938	0.0186	0.0076	0.0066	0.005	0.0897	0.0709	0.0071	0.0094	0.0081	0.0271	0.0068	0.0165	0.155
19	rs191779	8925788	1.21	0.250745108472337	3.28	0.227357389834261	0.240164619779852	0.219096369421157	0.1272	0.0749	0.0079	0.006	0.0215	0.0051	0.0068	0.0205	0.1593	0.0141	0.0212	0.0089	0.0936	0.0186	0.0076	0.0066	0.005	0.0894	0.0709	0.0073	0.0094	0.0082	0.0273	0.0068	0.0165	0.1551
19	rs55703654	8929558	1.21	0.250745108472337	3.28	0.227357389834261	0.251003274370851	0.243762834060844	0.1271	0.0749	0.0079	0.0059	0.0215	0.0051	0.0068	0.0205	0.1593	0.0141	0.0212	0.0088	0.0936	0.0186	0.0076	0.0066	0.005	0.0892	0.0709	0.0073	0.0094	0.0082	0.0276	0.0068	0.0166	0.155
19	rs113066265	8932860	1.21	0.250745108472337	3.27	0.2384362992664	0.251755868316807	0.248347895469178	0.1271	0.0749	0.0079	0.0059	0.0215	0.0051	0.0068	0.0205	0.1593	0.0141	0.0212	0.0088	0.0936	0.0187	0.0076	0.0066	0.005	0.0891	0.071	0.0072	0.0094	0.0082	0.0276	0.0068	0.0167	0.1549
19	rs77595053	8934693	1.21	0.250745108472337	3.27	0.2384362992664	0.251755868316807	0.276530625869637	0.1269	0.0749	0.0079	0.0059	0.0216	0.0052	0.0069	0.0206	0.1593	0.014	0.0212	0.0088	0.0935	0.0187	0.0076	0.0067	0.005	0.0888	0.0712	0.0072	0.0094	0.0083	0.0276	0.0068	0.0168	0.1548
19	rs2910368	8941717	1.21	0.250745108472337	3.27	0.2384362992664	0.246645033420517	0.254993235137525	0.1268	0.075	0.0079	0.0059	0.0216	0.0052	0.0071	0.0206	0.1593	0.014	0.0212	0.0087	0.0935	0.0188	0.0076	0.0067	0.005	0.0885	0.0715	0.0072	0.0093	0.0084	0.0277	0.0069	0.0169	0.1547
19	rs11671890	8942523	1.21	0.250745108472337	3.26	0.249891789602986	0.247653821551566	0.255672128969427	0.1268	0.075	0.0079	0.0059	0.0216	0.0052	0.0071	0.0206	0.1593	0.014	0.0212	0.0087	0.0935	0.0188	0.0076	0.0067	0.005	0.0885	0.0715	0.0072	0.0093	0.0084	0.0277	0.0069	0.0169	0.1547
19	rs115113676	8949716	1.21	0.250745108472337	3.26	0.249891789602986	0.252287853481697	0.253750074403435	0.1266	0.0748	0.0079	0.0059	0.0217	0.0052	0.0071	0.0206	0.1593	0.014	0.0211	0.0087	0.0934	0.0188	0.0076	0.0067	0.0051	0.0884	0.0715	0.0072	0.0093	0.0084	0.0277	0.0069	0.017	0.1547
19	rs4804367	8950884	1.21	0.250745108472337	3.26	0.249891789602986	0.251357282617938	0.253863009859626	0.1266	0.0748	0.0079	0.0059	0.0217	0.0052	0.0071	0.0206	0.1593	0.0141	0.0211	0.0087	0.0934	0.0188	0.0076	0.0068	0.0051	0.0884	0.0714	0.0072	0.0093	0.0084	0.0277	0.0069	0.017	0.1548
19	rs2972588	8953922	1.21	0.250745108472337	3.26	0.249891789602986	0.281971619395818	0.260554092563123	0.1264	0.0748	0.0079	0.0058	0.0217	0.0053	0.0073	0.0206	0.1595	0.0141	0.0209	0.0088	0.0932	0.0188	0.0077	0.0068	0.0052	0.0881	0.0715	0.0073	0.0094	0.0085	0.0278	0.0069	0.0172	0.1542
19	rs1035442	8961981	1.21	0.250745108472337	3.26	0.249891789602986	0.280983174150793	0.250481859145932	0.1266	0.0748	0.0079	0.0058	0.0216	0.0053	0.0073	0.0206	0.1595	0.014	0.0208	0.0088	0.0933	0.0187	0.0077	0.0068	0.0052	0.0882	0.0715	0.0072	0.0094	0.0085	0.0278	0.0069	0.0172	0.1542
19	rs72999925	8962389	1.21	0.250745108472337	3.26	0.249891789602986	0.282442962366581	0.250481859145932	0.1266	0.0748	0.0079	0.0058	0.0216	0.0053	0.0073	0.0206	0.1594	0.014	0.0208	0.0088	0.0932	0.0187	0.0077	0.0068	0.0052	0.0881	0.0715	0.0072	0.0094	0.0085	0.0278	0.0069	0.0173	0.1541
19	rs36048125	8963235	1.21	0.250745108472337	3.27	0.2384362992664	0.277935513951349	0.261123639113878	0.1266	0.0749	0.0078	0.0058	0.0216	0.0053	0.0073	0.0207	0.1594	0.014	0.0208	0.0088	0.0932	0.0188	0.0077	0.0068	0.0052	0.0881	0.0714	0.0072	0.0095	0.0085	0.0278	0.0069	0.0173	0.1542
19	rs4804087	8970903	1.21	0.250745108472337	3.28	0.227357389834261	0.267936384801825	0.258506954013813	0.1266	0.075	0.0079	0.0058	0.0214	0.0053	0.0074	0.0207	0.1595	0.0141	0.0209	0.0088	0.093	0.0188	0.0077	0.0068	0.0053	0.0878	0.0716	0.0073	0.0095	0.0085	0.0278	0.0069	0.0173	0.154
19	rs10426231	8972996	1.21	0.250745108472337	3.29	0.21664916022799	0.269589171535848	0.262720436874489	0.1266	0.0751	0.008	0.0058	0.0213	0.0054	0.0075	0.0207	0.1595	0.0142	0.021	0.0088	0.0928	0.0188	0.0077	0.0069	0.0054	0.0874	0.0717	0.0073	0.0096	0.0086	0.0278	0.0069	0.0173	0.1538
19	rs12975531	8975083	1.21	0.250745108472337	3.3	0.2063056077908	0.260115718299946	0.268562937978987	0.1265	0.0751	0.008	0.0058	0.0213	0.0054	0.0076	0.0207	0.1594	0.0142	0.021	0.0088	0.0927	0.0188	0.0078	0.0069	0.0055	0.0872	0.0716	0.0073	0.0096	0.0086	0.0278	0.007	0.0173	0.1538
19	rs144048376	8979223	1.21	0.250745108472337	3.3	0.2063056077908	0.292150440779389	0.308261677107082	0.1265	0.0753	0.0081	0.006	0.0212	0.0055	0.0077	0.0207	0.1598	0.0143	0.021	0.0087	0.0925	0.0187	0.0078	0.007	0.0056	0.0869	0.0714	0.0073	0.0097	0.0086	0.0278	0.0071	0.0171	0.1533
19	rs78076512	8981400	1.21	0.250745108472337	3.28	0.227357389834261	0.307187717612328	0.316445241165028	0.1265	0.0755	0.0081	0.006	0.0212	0.0056	0.0078	0.0207	0.1599	0.0144	0.0211	0.0087	0.0924	0.0187	0.0078	0.0071	0.0056	0.0867	0.0713	0.0073	0.0097	0.0086	0.0279	0.0071	0.017	0.1531
19	rs3752140	8982146	1.21	0.250745108472337	3.28	0.227357389834261	0.312587554450339	0.303955160435429	0.1265	0.0755	0.0081	0.0061	0.0212	0.0056	0.0079	0.0207	0.16	0.0144	0.0211	0.0087	0.0924	0.0187	0.0078	0.0071	0.0056	0.0866	0.0713	0.0073	0.0097	0.0086	0.0279	0.0071	0.0169	0.1531
19	rs76510848	8982428	1.21	0.250745108472337	3.28	0.227357389834261	0.313982679107623	0.302762128271929	0.1265	0.0755	0.0081	0.0061	0.0212	0.0056	0.0079	0.0207	0.1601	0.0144	0.0211	0.0087	0.0924	0.0187	0.0078	0.0071	0.0056	0.0866	0.0713	0.0073	0.0097	0.0086	0.0279	0.0071	0.0169	0.153
19	rs3764556	8987218	1.21	0.250745108472337	3.28	0.227357389834261	0.329237585092232	0.282348958124428	0.1264	0.0756	0.0081	0.006	0.0212	0.0056	0.0079	0.0207	0.1604	0.0144	0.021	0.0088	0.0924	0.0186	0.0078	0.0071	0.0056	0.0866	0.0712	0.0073	0.0097	0.0086	0.0279	0.0071	0.0168	0.1529
19	rs62120169	8988994	1.21	0.250745108472337	3.27	0.2384362992664	0.335559162252012	0.282115512348375	0.1268	0.0756	0.0082	0.0061	0.0212	0.0056	0.0079	0.0207	0.1603	0.0144	0.021	0.0089	0.0922	0.0186	0.0078	0.0071	0.0057	0.0865	0.0711	0.0073	0.0097	0.0086	0.0278	0.0071	0.0168	0.1528
19	rs1559169	8989345	1.21	0.250745108472337	3.27	0.2384362992664	0.336024174364616	0.284335629527589	0.1268	0.0757	0.0082	0.0061	0.0212	0.0056	0.0079	0.0207	0.1603	0.0144	0.021	0.0089	0.0922	0.0186	0.0078	0.0071	0.0057	0.0865	0.0711	0.0073	0.0097	0.0086	0.0278	0.0071	0.0168	0.1528
19	rs61742668	8993018	1.21	0.250745108472337	3.27	0.2384362992664	0.352987046525783	0.280949170924561	0.1267	0.0756	0.0083	0.0061	0.0212	0.0056	0.0079	0.0207	0.1603	0.0144	0.021	0.0089	0.0921	0.0186	0.0078	0.0071	0.0057	0.0864	0.0711	0.0073	0.0098	0.0086	0.0278	0.0071	0.0168	0.1529
19	rs45572147	8994104	1.21	0.250745108472337	3.27	0.2384362992664	0.351662808563471	0.280949170924561	0.1267	0.0756	0.0083	0.0061	0.0212	0.0056	0.0079	0.0207	0.1603	0.0144	0.021	0.0089	0.092	0.0186	0.0078	0.0071	0.0057	0.0864	0.0711	0.0073	0.0098	0.0086	0.0278	0.0071	0.0168	0.1529
19	rs73493653	8997662	1.21	0.250745108472337	3.27	0.2384362992664	0.341421916913422	0.262720436874489	0.1264	0.0759	0.0084	0.0062	0.0211	0.0057	0.0079	0.0208	0.1603	0.0143	0.021	0.009	0.0915	0.0186	0.0078	0.0072	0.0058	0.086	0.0711	0.0073	0.0099	0.0086	0.0279	0.0071	0.0168	0.1533
19	rs12976111	9001822	1.21	0.250745108472337	3.27	0.2384362992664	0.298379416216106	0.239648551650658	0.1263	0.0758	0.0087	0.0062	0.021	0.0057	0.0076	0.0209	0.1605	0.0142	0.0209	0.0093	0.0904	0.0186	0.0078	0.0072	0.0059	0.0856	0.0712	0.0074	0.01	0.0086	0.0278	0.0071	0.0167	0.1544
19	rs12985020	9002910	1.21	0.250745108472337	3.27	0.2384362992664	0.295425214729393	0.240980459697896	0.1262	0.0758	0.0088	0.0062	0.021	0.0057	0.0076	0.0209	0.1604	0.0142	0.0209	0.0093	0.0904	0.0186	0.0079	0.0072	0.0059	0.0856	0.0712	0.0075	0.01	0.0085	0.0278	0.0071	0.0167	0.1544
19	rs11085777	9003645	1.21	0.250745108472337	3.27	0.2384362992664	0.288608826123576	0.242648660608635	0.1263	0.0758	0.0088	0.0062	0.021	0.0057	0.0076	0.0209	0.1603	0.0142	0.0209	0.0093	0.0904	0.0186	0.0078	0.0073	0.0059	0.0856	0.0712	0.0075	0.01	0.0085	0.0277	0.007	0.0167	0.1544
19	rs75444444	9006749	1.21	0.250745108472337	3.27	0.2384362992664	0.215032262961063	0.26294879905751	0.1268	0.0762	0.0087	0.0062	0.021	0.0059	0.0076	0.021	0.1591	0.014	0.0208	0.0096	0.0899	0.0187	0.0081	0.0077	0.006	0.0846	0.0709	0.008	0.0103	0.0084	0.0273	0.0072	0.0168	0.1547
19	rs11673136	9007748	1.21	0.250745108472337	3.27	0.2384362992664	0.173557019779462	0.309461137839901	0.1273	0.0769	0.0087	0.0064	0.021	0.0063	0.0075	0.021	0.1577	0.014	0.0207	0.01	0.0886	0.0189	0.0083	0.0083	0.0063	0.0836	0.0703	0.0083	0.0107	0.0083	0.0264	0.0075	0.0168	0.1558
19	rs75371087	9009851	1.22	0.223600634562227	3.28	0.227357389834261	0.219647324218262	0.31959099796128	0.1276	0.0781	0.0086	0.0063	0.0209	0.0063	0.0074	0.0207	0.1572	0.014	0.0206	0.0102	0.0878	0.0189	0.0084	0.0087	0.0064	0.0821	0.0708	0.0083	0.0109	0.008	0.0265	0.0075	0.0167	0.1566
19	rs76076772	9011538	1.22	0.223600634562227	3.28	0.227357389834261	0.275277657781996	0.341370173441047	0.1278	0.079	0.0084	0.0062	0.0207	0.0064	0.0071	0.0206	0.157	0.0138	0.0204	0.0102	0.0877	0.0188	0.0085	0.0091	0.0065	0.0807	0.0716	0.0084	0.0109	0.0079	0.0265	0.0075	0.0167	0.157
19	rs35107941	9013231	1.22	0.223600634562227	3.27	0.2384362992664	0.380338600705514	0.30814180745791	0.1282	0.0799	0.0083	0.0062	0.0205	0.0064	0.0069	0.0205	0.1567	0.0137	0.0203	0.0102	0.0875	0.0187	0.0086	0.0094	0.0066	0.0793	0.0725	0.0086	0.0109	0.0079	0.0263	0.0076	0.0166	0.1573
19	rs12381150	9013275	1.22	0.223600634562227	3.27	0.2384362992664	0.38000817088967	0.307662468003358	0.1282	0.0799	0.0083	0.0062	0.0205	0.0064	0.0069	0.0205	0.1567	0.0137	0.0203	0.0102	0.0876	0.0187	0.0086	0.0094	0.0066	0.0793	0.0726	0.0086	0.0109	0.0079	0.0263	0.0076	0.0166	0.1573
19	rs881877	9019429	1.21	0.250745108472337	3.27	0.2384362992664	1.64107531188029	0.261351566669545	0.1309	0.0856	0.0082	0.005	0.0198	0.006	0.0053	0.0208	0.1523	0.014	0.019	0.0097	0.0872	0.0176	0.0081	0.0097	0.0057	0.0769	0.0789	0.0079	0.0099	0.0071	0.0249	0.0076	0.016	0.1613
19	rs12981679	9019605	1.21	0.250745108472337	3.27	0.2384362992664	1.65426446206629	0.202192406842174	0.1312	0.0856	0.0082	0.005	0.0198	0.006	0.0052	0.0208	0.1523	0.0141	0.0189	0.0097	0.0875	0.0176	0.0081	0.0096	0.0056	0.0769	0.0793	0.0079	0.0098	0.0069	0.0249	0.0076	0.016	0.1612
19	rs11882373	9020211	1.21	0.250745108472337	3.27	0.2384362992664	1.68504472736875	0.153668968817247	0.1312	0.0863	0.0079	0.0045	0.0196	0.0057	0.0047	0.0206	0.1535	0.0141	0.0186	0.0092	0.0893	0.0173	0.0078	0.0093	0.0053	0.0763	0.0801	0.0078	0.0095	0.0069	0.0246	0.0074	0.016	0.1624
19	rs78886262	9024640	1.21	0.250745108472337	3.27	0.2384362992664	1.58644168925771	0.0649729111615026	0.1315	0.0874	0.0076	0.004	0.0195	0.0054	0.0044	0.0203	0.1538	0.0141	0.0185	0.0089	0.0908	0.0172	0.0077	0.0089	0.0049	0.0762	0.0801	0.008	0.0094	0.0068	0.0242	0.0071	0.0157	0.1637
19	rs62118272	9024871	1.21	0.250745108472337	3.27	0.2384362992664	1.58040088624579	0.0613348109297567	0.1315	0.0874	0.0076	0.004	0.0195	0.0054	0.0044	0.0203	0.1538	0.0141	0.0185	0.0089	0.0908	0.0172	0.0077	0.0089	0.0049	0.0762	0.0801	0.008	0.0094	0.0068	0.0242	0.0071	0.0157	0.1637
19	rs117968462	9026422	1.21	0.250745108472337	3.27	0.2384362992664	1.54818833125443	0.0594834419363635	0.1315	0.0875	0.0075	0.004	0.0195	0.0053	0.0044	0.0203	0.154	0.0141	0.0185	0.0089	0.091	0.0172	0.0077	0.0089	0.0049	0.0763	0.0796	0.008	0.0094	0.0069	0.0242	0.0071	0.0156	0.1639
19	rs72486385	9027101	1.21	0.250745108472337	3.26	0.249891789602986	1.51561173539032	0.0583712035217397	0.1315	0.0875	0.0074	0.004	0.0194	0.0054	0.0045	0.0203	0.154	0.0141	0.0184	0.0088	0.091	0.0172	0.0076	0.009	0.0049	0.0763	0.0797	0.008	0.0094	0.0069	0.0242	0.0071	0.0156	0.1639
19	rs117188963	9027148	1.21	0.250745108472337	3.27	0.2384362992664	1.51470482882949	0.0584363811717899	0.1315	0.0875	0.0074	0.004	0.0194	0.0054	0.0045	0.0203	0.154	0.0141	0.0184	0.0088	0.091	0.0172	0.0076	0.009	0.0049	0.0763	0.0797	0.008	0.0094	0.0069	0.0242	0.0071	0.0156	0.1639
19	rs62118276	9027313	1.21	0.250745108472337	3.27	0.2384362992664	1.50494295092069	0.0572679468469331	0.1315	0.0875	0.0074	0.004	0.0194	0.0054	0.0045	0.0203	0.154	0.0141	0.0184	0.0088	0.0909	0.0172	0.0076	0.0089	0.0049	0.0764	0.0797	0.008	0.0094	0.0069	0.0242	0.0071	0.0156	0.1639
19	rs56396897	9028373	1.21	0.250745108472337	3.27	0.2384362992664	1.51520864140893	0.053760725549269	0.1315	0.0875	0.0073	0.0039	0.0194	0.0053	0.0045	0.0203	0.1541	0.0141	0.0184	0.0088	0.091	0.0172	0.0076	0.0089	0.0049	0.0765	0.0797	0.008	0.0094	0.0069	0.0242	0.0071	0.0156	0.164
19	rs10411029	9028432	1.21	0.250745108472337	3.26	0.249891789602986	1.5157125149846	0.0535721753336495	0.1315	0.0875	0.0073	0.0038	0.0194	0.0053	0.0045	0.0203	0.1541	0.0141	0.0184	0.0088	0.091	0.0172	0.0076	0.0089	0.0049	0.0765	0.0797	0.008	0.0094	0.0069	0.0242	0.0071	0.0156	0.164
19	rs76381387	9033314	1.21	0.250745108472337	3.26	0.249891789602986	1.37374674577477	0.0547077667831188	0.1313	0.0877	0.0072	0.0037	0.0193	0.0051	0.0043	0.0201	0.1546	0.014	0.0183	0.0085	0.0919	0.0171	0.0075	0.0087	0.0046	0.0767	0.0805	0.0079	0.0093	0.0068	0.024	0.0069	0.0155	0.1645
19	rs72996944	9034426	1.21	0.250745108472337	3.26	0.249891789602986	1.32509394772119	0.0512703801596862	0.1313	0.0878	0.0071	0.0036	0.0193	0.005	0.0043	0.0201	0.1548	0.014	0.0183	0.0085	0.0922	0.0171	0.0075	0.0086	0.0045	0.0768	0.0807	0.0078	0.0093	0.0068	0.0239	0.0069	0.0155	0.1646
19	rs62118284	9036338	1.22	0.223600634562227	3.26	0.249891789602986	1.21233234128536	0.0443424760554932	0.1315	0.0878	0.0071	0.0035	0.0193	0.0049	0.0043	0.0199	0.1549	0.014	0.0182	0.0084	0.0925	0.0171	0.0074	0.0084	0.0043	0.077	0.081	0.0078	0.0093	0.0068	0.0239	0.0068	0.0154	0.1647
19	rs117439814	9036367	1.22	0.223600634562227	3.26	0.249891789602986	1.2116837598347	0.044458155480837	0.1315	0.0878	0.0071	0.0035	0.0193	0.0049	0.0043	0.0199	0.1549	0.014	0.0182	0.0084	0.0925	0.0171	0.0074	0.0084	0.0043	0.077	0.081	0.0078	0.0093	0.0068	0.0239	0.0068	0.0154	0.1647
19	rs60104364	9043183	1.22	0.223600634562227	3.26	0.249891789602986	1.09333943862775	0.0387309430377295	0.1318	0.0879	0.0071	0.0034	0.0192	0.0047	0.0043	0.0198	0.1551	0.0139	0.0181	0.0082	0.0931	0.0171	0.0073	0.0082	0.004	0.0771	0.0816	0.0077	0.0093	0.0068	0.0238	0.0067	0.0153	0.165
19	rs61744216	9045821	1.21	0.250745108472337	3.26	0.249891789602986	0.991075744039366	0.0441115188441802	0.1325	0.0887	0.0069	0.0033	0.0192	0.0045	0.0041	0.0196	0.1553	0.0136	0.018	0.0078	0.0933	0.0169	0.0072	0.0078	0.0037	0.0774	0.0827	0.0075	0.0092	0.0067	0.0237	0.0065	0.0152	0.1652
19	rs4804378	9046876	1.21	0.250745108472337	3.26	0.249891789602986	0.990391744895842	0.0462093511636146	0.1325	0.0888	0.0069	0.0033	0.0192	0.0044	0.0041	0.0196	0.1553	0.0135	0.018	0.0078	0.0933	0.0169	0.0071	0.0078	0.0037	0.0774	0.0828	0.0075	0.0092	0.0067	0.0237	0.0065	0.0152	0.1652
19	rs10410169	9047267	1.21	0.250745108472337	3.26	0.249891789602986	0.986462503707182	0.0479305133119256	0.1325	0.0888	0.0069	0.0033	0.0192	0.0044	0.0041	0.0196	0.1553	0.0135	0.018	0.0078	0.0933	0.0169	0.0071	0.0078	0.0036	0.0774	0.0828	0.0075	0.0091	0.0067	0.0237	0.0065	0.0152	0.1652
19	rs10415818	9047305	1.21	0.250745108472337	3.26	0.249891789602986	0.986974650512457	0.0482900699995543	0.1325	0.0888	0.0069	0.0033	0.0192	0.0044	0.0041	0.0196	0.1554	0.0135	0.018	0.0078	0.0934	0.0169	0.0071	0.0078	0.0036	0.0774	0.0828	0.0075	0.0091	0.0067	0.0237	0.0065	0.0152	0.1652
19	rs10417358	9048035	1.21	0.250745108472337	3.26	0.249891789602986	0.976072515985587	0.0468589406005095	0.1326	0.0888	0.0069	0.0033	0.0192	0.0044	0.0041	0.0196	0.1554	0.0135	0.018	0.0078	0.0934	0.0169	0.0071	0.0078	0.0036	0.0775	0.0829	0.0075	0.0091	0.0066	0.0237	0.0065	0.0152	0.1652
19	rs10417600	9048170	1.21	0.250745108472337	3.26	0.249891789602986	0.974373551028475	0.0474529424759865	0.1326	0.0888	0.0069	0.0033	0.0192	0.0044	0.0041	0.0196	0.1554	0.0135	0.018	0.0078	0.0934	0.0169	0.0071	0.0078	0.0036	0.0775	0.0829	0.0075	0.0091	0.0066	0.0237	0.0065	0.0152	0.1652
19	rs10854118	9048342	1.21	0.250745108472337	3.26	0.249891789602986	0.963275466245813	0.0512703801596862	0.1326	0.0888	0.0069	0.0033	0.0192	0.0044	0.0041	0.0196	0.1554	0.0135	0.018	0.0078	0.0934	0.0169	0.0071	0.0077	0.0036	0.0775	0.0829	0.0075	0.0091	0.0066	0.0237	0.0065	0.0152	0.1653
19	rs56194405	9048421	1.21	0.250745108472337	3.25	0.261729658797372	0.961839097967144	0.0512703801596862	0.1326	0.0888	0.0069	0.0032	0.0192	0.0044	0.0041	0.0196	0.1554	0.0135	0.018	0.0078	0.0934	0.0169	0.0071	0.0077	0.0036	0.0775	0.0829	0.0075	0.0091	0.0066	0.0237	0.0065	0.0152	0.1653
19	rs2012761	9048895	1.21	0.250745108472337	3.25	0.261729658797372	0.96733586265593	0.0525714224758535	0.1326	0.0888	0.0069	0.0032	0.0192	0.0044	0.0041	0.0196	0.1553	0.0135	0.018	0.0078	0.0934	0.0169	0.0071	0.0077	0.0036	0.0775	0.083	0.0075	0.0092	0.0066	0.0237	0.0065	0.0152	0.1653
19	rs12461007	9049149	1.21	0.250745108472337	3.23	0.286575202599778	0.941488137215699	0.0502886469647399	0.1326	0.0889	0.0069	0.0032	0.0192	0.0044	0.0041	0.0196	0.1553	0.0135	0.018	0.0078	0.0934	0.0169	0.0071	0.0077	0.0035	0.0774	0.083	0.0075	0.0092	0.0066	0.0236	0.0065	0.0152	0.1654
19	rs10425044	9049396	1.21	0.250745108472337	3.22	0.299593947381755	0.918415924241498	0.0477511778391918	0.1326	0.089	0.0069	0.0032	0.0192	0.0044	0.0041	0.0196	0.1553	0.0135	0.018	0.0078	0.0934	0.0169	0.0071	0.0076	0.0035	0.0775	0.083	0.0075	0.0092	0.0065	0.0236	0.0065	0.0152	0.1655
19	rs11670328	9049726	1.21	0.250745108472337	3.24	0.273955600409011	0.897798122216433	0.0490731513813373	0.1326	0.0891	0.0069	0.0032	0.0192	0.0044	0.004	0.0196	0.1553	0.0135	0.018	0.0077	0.0933	0.0169	0.0071	0.0075	0.0034	0.0775	0.083	0.0075	0.0093	0.0065	0.0236	0.0065	0.0152	0.1655
19	rs56307190	9049910	1.21	0.250745108472337	3.24	0.273955600409011	1.17951879806147	0.0596806478881288	0.1327	0.0889	0.0069	0.0032	0.0191	0.0045	0.004	0.0196	0.1552	0.0135	0.018	0.0077	0.0933	0.0169	0.0071	0.0079	0.0034	0.0774	0.083	0.0075	0.0093	0.0065	0.0237	0.0064	0.0152	0.1655
19	rs36161732	9051164	1.21	0.250745108472337	3.23	0.286575202599778	1.14996144529227	0.06093606042113	0.1327	0.0889	0.0069	0.0032	0.019	0.0045	0.004	0.0197	0.1554	0.0135	0.018	0.0077	0.0933	0.0169	0.0071	0.0079	0.0034	0.0775	0.0829	0.0076	0.0093	0.0065	0.0236	0.0064	0.0151	0.1657
19	rs918535	9056930	1.21	0.250745108472337	3.23	0.286575202599778	1.06211248570779	0.0705234598699202	0.1325	0.089	0.0065	0.0032	0.0191	0.0044	0.0041	0.0196	0.1554	0.0134	0.018	0.0077	0.0928	0.0169	0.0072	0.0078	0.0034	0.0777	0.0832	0.0076	0.0093	0.0064	0.0238	0.0065	0.015	0.1662
19	rs10410136	9056941	1.21	0.250745108472337	3.23	0.286575202599778	1.06255225860325	0.0708766457271976	0.1325	0.089	0.0065	0.0032	0.0191	0.0044	0.0041	0.0196	0.1554	0.0134	0.018	0.0077	0.0928	0.0169	0.0072	0.0078	0.0034	0.0777	0.0833	0.0076	0.0093	0.0064	0.0238	0.0065	0.015	0.1662
19	rs11670318	9056982	1.21	0.250745108472337	3.23	0.286575202599778	1.06510438385415	0.0713014336840054	0.1325	0.089	0.0065	0.0032	0.0191	0.0044	0.0041	0.0196	0.1554	0.0134	0.018	0.0077	0.0928	0.0169	0.0072	0.0078	0.0034	0.0777	0.0832	0.0076	0.0093	0.0064	0.0238	0.0065	0.015	0.1662
19	rs4804381	9056989	1.21	0.250745108472337	3.23	0.286575202599778	1.06528048315281	0.0705940384961114	0.1325	0.089	0.0065	0.0032	0.0191	0.0044	0.0041	0.0196	0.1554	0.0134	0.018	0.0077	0.0928	0.0169	0.0072	0.0078	0.0034	0.0777	0.0832	0.0076	0.0093	0.0064	0.0238	0.0065	0.015	0.1662
19	rs1423051	9057408	1.21	0.250745108472337	3.23	0.286575202599778	1.08756225568684	0.0828593539718707	0.1325	0.0893	0.0064	0.0032	0.019	0.0044	0.0041	0.0196	0.1556	0.0133	0.018	0.0077	0.0928	0.0169	0.0071	0.0078	0.0034	0.0777	0.0834	0.0075	0.0093	0.0064	0.0238	0.0063	0.015	0.1663
19	rs78494460	9057468	1.21	0.250745108472337	3.23	0.286575202599778	1.0883614443866	0.0838416024055683	0.1325	0.0893	0.0063	0.0032	0.019	0.0044	0.0041	0.0196	0.1556	0.0133	0.018	0.0077	0.0928	0.0169	0.0071	0.0078	0.0034	0.0777	0.0834	0.0074	0.0093	0.0064	0.0238	0.0063	0.015	0.1663
19	rs2216662	9057721	1.21	0.250745108472337	3.25	0.261729658797372	1.0884502576042	0.0915516510170901	0.1325	0.0894	0.0063	0.0032	0.019	0.0044	0.0041	0.0196	0.1557	0.0133	0.018	0.0077	0.0928	0.0169	0.0071	0.0078	0.0034	0.0776	0.0834	0.0074	0.0093	0.0064	0.0238	0.0062	0.015	0.1663
19	rs12982113	9057750	1.21	0.250745108472337	3.25	0.261729658797372	1.09040488043632	0.0946313543247389	0.1325	0.0894	0.0062	0.0032	0.019	0.0044	0.0041	0.0196	0.1557	0.0133	0.018	0.0077	0.0928	0.0169	0.0071	0.0078	0.0034	0.0776	0.0834	0.0074	0.0093	0.0064	0.0238	0.0062	0.015	0.1663
19	rs11878666	9058624	1.21	0.250745108472337	3.25	0.261729658797372	1.07807878091465	0.0976706135565769	0.1324	0.0893	0.0062	0.0032	0.019	0.0044	0.004	0.0197	0.1559	0.0133	0.0181	0.0077	0.0929	0.0169	0.0071	0.0077	0.0034	0.0777	0.0835	0.0074	0.0093	0.0064	0.0237	0.0061	0.015	0.1665
19	rs1833777	9058907	1.21	0.250745108472337	3.25	0.261729658797372	1.06545659414472	0.102381705502279	0.1322	0.0893	0.006	0.0032	0.019	0.0045	0.0041	0.0197	0.1561	0.0133	0.0181	0.0077	0.0929	0.0169	0.0071	0.0077	0.0034	0.0777	0.0835	0.0074	0.0093	0.0064	0.0237	0.0061	0.015	0.1666
19	rs1833778	9058942	1.21	0.250745108472337	3.25	0.261729658797372	1.16242355634222	0.104356314327584	0.132	0.0893	0.006	0.0032	0.019	0.0045	0.0041	0.0196	0.156	0.0133	0.018	0.0076	0.093	0.0169	0.0071	0.0078	0.0034	0.0777	0.0834	0.0074	0.0093	0.0064	0.0237	0.0063	0.015	0.1666
19	rs12462651	9059159	1.21	0.250745108472337	3.25	0.261729658797372	1.14642350156267	0.105929888658967	0.1321	0.0893	0.006	0.0032	0.019	0.0045	0.004	0.0196	0.156	0.0133	0.0181	0.0076	0.093	0.0169	0.0071	0.0078	0.0034	0.0777	0.0834	0.0074	0.0093	0.0064	0.0237	0.0063	0.015	0.1667
19	rs12459532	9059181	1.21	0.250745108472337	3.25	0.261729658797372	1.14343321118993	0.105266221340643	0.1321	0.0893	0.006	0.0032	0.019	0.0045	0.004	0.0196	0.156	0.0133	0.0181	0.0076	0.093	0.0169	0.0071	0.0078	0.0034	0.0777	0.0834	0.0074	0.0093	0.0064	0.0237	0.0063	0.015	0.1667
19	rs12710265	9059232	1.21	0.250745108472337	3.25	0.261729658797372	1.13899876422193	0.106428695506672	0.1321	0.0893	0.006	0.0032	0.019	0.0045	0.004	0.0196	0.156	0.0133	0.0181	0.0076	0.093	0.0169	0.0071	0.0078	0.0034	0.0777	0.0833	0.0074	0.0093	0.0064	0.0237	0.0063	0.015	0.1667
19	rs12461695	9059307	1.21	0.250745108472337	3.25	0.261729658797372	1.13204409327982	0.104934992509579	0.1321	0.0892	0.006	0.0032	0.019	0.0044	0.004	0.0195	0.156	0.0133	0.0181	0.0076	0.093	0.0169	0.0071	0.0078	0.0034	0.0777	0.0833	0.0074	0.0093	0.0064	0.0237	0.0063	0.015	0.1668
19	rs7508222	9059808	1.21	0.250745108472337	3.25	0.261729658797372	1.08339252680435	0.109020217529996	0.1322	0.0893	0.006	0.0031	0.019	0.0044	0.004	0.0194	0.1563	0.0133	0.0181	0.0076	0.093	0.0169	0.0071	0.0077	0.0034	0.0777	0.0833	0.0074	0.0092	0.0063	0.0236	0.0062	0.015	0.1671
19	rs76869876	9059827	1.21	0.250745108472337	3.25	0.261729658797372	1.08170870971179	0.109020217529996	0.1322	0.0892	0.006	0.0031	0.019	0.0044	0.004	0.0194	0.1563	0.0133	0.0181	0.0076	0.093	0.0169	0.0071	0.0077	0.0034	0.0777	0.0833	0.0074	0.0092	0.0063	0.0236	0.0062	0.015	0.1671
19	rs12977368	9060059	1.21	0.250745108472337	3.25	0.261729658797372	1.06316806357809	0.109188234883191	0.1323	0.0892	0.006	0.0031	0.019	0.0044	0.004	0.0193	0.1563	0.0133	0.0181	0.0076	0.093	0.0169	0.0071	0.0077	0.0034	0.0778	0.0833	0.0074	0.0092	0.0063	0.0236	0.0062	0.015	0.1672
19	rs4804382	9060085	1.21	0.250745108472337	3.26	0.249891789602986	1.06079360617644	0.110873859212413	0.1323	0.0892	0.006	0.0031	0.019	0.0044	0.004	0.0193	0.1563	0.0133	0.0181	0.0076	0.093	0.0169	0.0071	0.0077	0.0034	0.0778	0.0833	0.0074	0.0092	0.0063	0.0236	0.0062	0.015	0.1672
19	rs12972088	9060125	1.21	0.250745108472337	3.27	0.2384362992664	1.0572798170208	0.112739437673692	0.1323	0.0892	0.006	0.0031	0.019	0.0044	0.004	0.0193	0.1563	0.0133	0.0181	0.0076	0.093	0.0169	0.0071	0.0077	0.0034	0.0778	0.0833	0.0074	0.0092	0.0063	0.0236	0.0062	0.015	0.1673
19	rs11882256	9060541	1.21	0.250745108472337	3.28	0.227357389834261	1.04615467893514	0.113165088611038	0.1322	0.0891	0.006	0.003	0.019	0.0043	0.004	0.0192	0.1566	0.0133	0.0181	0.0076	0.0933	0.0169	0.0071	0.0076	0.0033	0.078	0.0833	0.0074	0.0092	0.0063	0.0236	0.0062	0.015	0.1673
19	rs56405542	9060572	1.21	0.250745108472337	3.28	0.227357389834261	1.04624209304333	0.113079909501204	0.1322	0.0891	0.006	0.003	0.019	0.0043	0.004	0.0192	0.1566	0.0133	0.0181	0.0076	0.0933	0.0169	0.0071	0.0076	0.0033	0.078	0.0833	0.0074	0.0092	0.0063	0.0236	0.0062	0.015	0.1673
19	rs2194168	9060605	1.21	0.250745108472337	3.28	0.227357389834261	1.04231137800757	0.116506062240943	0.1322	0.0891	0.006	0.0031	0.019	0.0043	0.004	0.0192	0.1566	0.0133	0.0181	0.0076	0.0933	0.0169	0.0071	0.0076	0.0033	0.078	0.0833	0.0074	0.0092	0.0063	0.0236	0.0061	0.015	0.1673
19	rs2216663	9060656	1.21	0.250745108472337	3.29	0.21664916022799	1.0378637963052	0.120232232063049	0.1322	0.0891	0.006	0.0031	0.019	0.0043	0.004	0.0192	0.1566	0.0133	0.0181	0.0076	0.0933	0.0169	0.0071	0.0076	0.0033	0.078	0.0833	0.0074	0.0092	0.0063	0.0236	0.0061	0.015	0.1673
19	rs1820099	9060812	1.21	0.250745108472337	3.29	0.21664916022799	1.03812520589898	0.119796683799301	0.1322	0.0891	0.006	0.0031	0.019	0.0043	0.004	0.0192	0.1566	0.0133	0.0181	0.0076	0.0934	0.0169	0.0071	0.0076	0.0033	0.078	0.0833	0.0074	0.0092	0.0063	0.0236	0.0061	0.015	0.1673
19	rs59168469	9060915	1.21	0.250745108472337	3.29	0.21664916022799	1.03777666569061	0.119535640826982	0.1322	0.0891	0.006	0.0031	0.019	0.0043	0.004	0.0192	0.1566	0.0133	0.0181	0.0076	0.0934	0.0169	0.0071	0.0076	0.0033	0.078	0.0833	0.0074	0.0092	0.0063	0.0236	0.0061	0.015	0.1673
19	rs12978757	9062415	1.21	0.250745108472337	3.29	0.21664916022799	1.03090270533205	0.117887364243915	0.1321	0.0891	0.006	0.0031	0.019	0.0043	0.004	0.0192	0.1566	0.0133	0.0181	0.0076	0.0934	0.0169	0.0071	0.0076	0.0033	0.078	0.0833	0.0074	0.0092	0.0063	0.0237	0.0061	0.015	0.1674
19	rs2547064	9063678	1.21	0.250745108472337	3.3	0.2063056077908	1.03185873049802	0.115731792986195	0.1321	0.089	0.006	0.0031	0.019	0.0043	0.004	0.0192	0.1566	0.0133	0.0181	0.0076	0.0935	0.0168	0.0071	0.0076	0.0033	0.078	0.0833	0.0074	0.0092	0.0063	0.0237	0.0061	0.015	0.1674
19	rs2252675	9063935	1.21	0.250745108472337	3.3	0.2063056077908	1.03455491374197	0.110535943064983	0.1319	0.0888	0.006	0.0032	0.019	0.0043	0.0039	0.0191	0.1565	0.0133	0.0181	0.0076	0.0937	0.0169	0.0071	0.0076	0.0033	0.078	0.0834	0.0073	0.0092	0.0063	0.0239	0.0061	0.0151	0.1674
19	rs62118307	9065203	1.21	0.250745108472337	3.3	0.2063056077908	1.03438088048174	0.110451525745496	0.1319	0.0888	0.006	0.0032	0.019	0.0043	0.0039	0.0191	0.1565	0.0133	0.0181	0.0076	0.0937	0.0169	0.0071	0.0076	0.0033	0.078	0.0834	0.0073	0.0092	0.0063	0.0239	0.0061	0.0151	0.1674
19	rs1867692	9065510	1.21	0.250745108472337	3.3	0.2063056077908	1.03464193481619	0.11011410358038	0.1319	0.0888	0.006	0.0032	0.019	0.0043	0.0039	0.0191	0.1565	0.0133	0.0181	0.0076	0.0937	0.0169	0.0071	0.0076	0.0033	0.078	0.0834	0.0073	0.0092	0.0063	0.0239	0.0061	0.0151	0.1674
19	rs1867691	9065632	1.21	0.250745108472337	3.3	0.2063056077908	1.03446789563045	0.110620385079525	0.1319	0.0888	0.006	0.0032	0.019	0.0043	0.0039	0.0191	0.1565	0.0133	0.0181	0.0076	0.0937	0.0169	0.0071	0.0076	0.0033	0.078	0.0834	0.0073	0.0092	0.0063	0.0239	0.0061	0.0151	0.1674
19	rs17000770	9066259	1.21	0.250745108472337	3.3	0.2063056077908	1.03255424696733	0.11011410358038	0.1319	0.0888	0.006	0.0032	0.019	0.0043	0.0039	0.0191	0.1565	0.0133	0.0181	0.0076	0.0937	0.0169	0.0071	0.0076	0.0033	0.078	0.0834	0.0073	0.0092	0.0063	0.0239	0.0061	0.0151	0.1674
19	rs61732552	9068374	1.21	0.250745108472337	3.3	0.2063056077908	1.01548250124409	0.112739437673692	0.1319	0.0887	0.006	0.0032	0.019	0.0043	0.0039	0.0191	0.1565	0.0133	0.0179	0.0075	0.0938	0.0168	0.0071	0.0076	0.0033	0.0782	0.0834	0.0073	0.0092	0.0063	0.0239	0.0061	0.0151	0.1674
19	rs7250080	9068530	1.21	0.250745108472337	3.3	0.2063056077908	1.01479167636828	0.112739437673692	0.1319	0.0887	0.006	0.0032	0.019	0.0043	0.0039	0.0191	0.1565	0.0133	0.0179	0.0075	0.0938	0.0168	0.0071	0.0076	0.0033	0.0782	0.0834	0.0073	0.0092	0.0063	0.024	0.0061	0.0151	0.1674
19	rs35092547	9068990	1.21	0.250745108472337	3.3	0.2063056077908	1.0110817710448	0.113847400842463	0.1319	0.0887	0.006	0.0032	0.019	0.0043	0.0039	0.0191	0.1565	0.0133	0.0179	0.0075	0.0938	0.0168	0.0071	0.0076	0.0033	0.0782	0.0834	0.0074	0.0092	0.0063	0.024	0.0061	0.0151	0.1674
19	rs1862458	9069792	1.21	0.250745108472337	3.31	0.196320630125924	1.00634461182991	0.113079909501204	0.1318	0.0886	0.006	0.0032	0.019	0.0043	0.0039	0.0191	0.1564	0.0133	0.0179	0.0075	0.0939	0.0168	0.0071	0.0076	0.0033	0.0782	0.0834	0.0074	0.0092	0.0063	0.024	0.0061	0.0151	0.1674
19	rs1862460	9069892	1.21	0.250745108472337	3.31	0.196320630125924	1.0059144106623	0.113250292166019	0.1318	0.0886	0.006	0.0032	0.019	0.0043	0.0039	0.0191	0.1564	0.0133	0.0179	0.0075	0.0939	0.0168	0.0071	0.0076	0.0033	0.0782	0.0834	0.0074	0.0092	0.0063	0.024	0.0061	0.0151	0.1673
19	rs1559170	9070079	1.21	0.250745108472337	3.31	0.196320630125924	1.0053122550423	0.113506049421752	0.1318	0.0886	0.006	0.0032	0.019	0.0043	0.0039	0.0191	0.1564	0.0133	0.0179	0.0075	0.0939	0.0168	0.0071	0.0076	0.0033	0.0782	0.0834	0.0074	0.0092	0.0063	0.024	0.0061	0.0151	0.1673
19	rs1344572	9070194	1.21	0.250745108472337	3.31	0.196320630125924	1.00522624481424	0.113420772579383	0.1318	0.0886	0.006	0.0032	0.019	0.0043	0.0039	0.0191	0.1564	0.0133	0.0179	0.0075	0.0939	0.0168	0.0071	0.0076	0.0033	0.0782	0.0834	0.0074	0.0092	0.0063	0.024	0.0061	0.0151	0.1673
19	rs1559172	9070225	1.21	0.250745108472337	3.31	0.196320630125924	1.00514023758737	0.113079909501204	0.1318	0.0886	0.006	0.0032	0.019	0.0043	0.0039	0.0191	0.1564	0.0133	0.0179	0.0075	0.0939	0.0168	0.0071	0.0076	0.0033	0.0782	0.0834	0.0074	0.0092	0.0063	0.024	0.0061	0.0151	0.1673
19	rs12150888	9070402	1.21	0.250745108472337	3.31	0.196320630125924	1.00350667065421	0.111889973197969	0.132	0.0886	0.006	0.0032	0.019	0.0043	0.0039	0.0191	0.1565	0.0133	0.0179	0.0075	0.0937	0.0168	0.0071	0.0076	0.0033	0.0781	0.0834	0.0073	0.0093	0.0063	0.024	0.0061	0.0151	0.1673
19	rs2547067	9070837	1.21	0.250745108472337	3.32	0.186688027238402	1.00178829788259	0.110620385079525	0.1326	0.0887	0.006	0.0032	0.019	0.0043	0.0039	0.0191	0.1567	0.0133	0.0179	0.0075	0.0932	0.0168	0.0071	0.0076	0.0033	0.0779	0.0833	0.0073	0.0095	0.0063	0.0239	0.0061	0.0151	0.1671
19	rs116866749	9071562	1.21	0.250745108472337	3.36	0.151554094423325	1.00453827104212	0.107930529708158	0.1327	0.0887	0.0061	0.0032	0.019	0.0043	0.0039	0.0191	0.1566	0.0133	0.0178	0.0076	0.0932	0.0168	0.0071	0.0076	0.0033	0.0778	0.0833	0.0073	0.0095	0.0063	0.0239	0.0061	0.0151	0.1671
19	rs10422567	9071763	1.21	0.250745108472337	3.36	0.151554094423325	1.00522624481424	0.10551490772154	0.1327	0.0887	0.0061	0.0032	0.019	0.0043	0.0039	0.0191	0.1566	0.0133	0.0178	0.0076	0.0932	0.0168	0.0071	0.0076	0.0033	0.0778	0.0834	0.0073	0.0095	0.0063	0.0239	0.0061	0.0152	0.1671
19	rs35346115	9071916	1.21	0.250745108472337	3.36	0.151554094423325	1.00548428450151	0.103696486231095	0.1327	0.0887	0.0061	0.0032	0.019	0.0043	0.0039	0.0191	0.1566	0.0133	0.0178	0.0076	0.0932	0.0168	0.0071	0.0076	0.0033	0.0778	0.0834	0.0073	0.0095	0.0063	0.024	0.0061	0.0152	0.1671
19	rs66498329	9072221	1.21	0.250745108472337	3.36	0.151554094423325	1.00565632596409	0.103367180811533	0.1327	0.0887	0.0061	0.0032	0.019	0.0043	0.0039	0.0191	0.1566	0.0133	0.0178	0.0076	0.0932	0.0168	0.0071	0.0076	0.0033	0.0778	0.0834	0.0073	0.0095	0.0063	0.024	0.0061	0.0152	0.1671
19	rs7254970	9072296	1.21	0.250745108472337	3.36	0.151554094423325	1.00565632596409	0.102873984975318	0.1327	0.0887	0.0061	0.0032	0.019	0.0043	0.0039	0.0191	0.1566	0.0133	0.0178	0.0076	0.0932	0.0168	0.0071	0.0076	0.0033	0.0778	0.0834	0.0073	0.0095	0.0063	0.024	0.0061	0.0152	0.1671
19	rs2591590	9072742	1.21	0.250745108472337	3.36	0.151554094423325	1.00514023758737	0.102381705502279	0.1327	0.0887	0.0061	0.0032	0.019	0.0043	0.0039	0.0191	0.1566	0.0133	0.0178	0.0076	0.0932	0.0168	0.0071	0.0076	0.0033	0.0778	0.0834	0.0073	0.0095	0.0063	0.024	0.0061	0.0152	0.1671
19	rs73009098	9072875	1.21	0.250745108472337	3.35	0.159841057206343	1.00221777839533	0.0808342760944891	0.1326	0.0887	0.0061	0.0032	0.019	0.0043	0.0039	0.0191	0.1566	0.0133	0.0178	0.0076	0.0932	0.0168	0.0071	0.0076	0.0033	0.0777	0.0834	0.0073	0.0095	0.0063	0.024	0.0061	0.0152	0.1671
19	rs17000816	9072975	1.21	0.250745108472337	3.35	0.159841057206343	1.00153064564312	0.0834632620091467	0.1326	0.0887	0.0061	0.0032	0.019	0.0043	0.0039	0.0191	0.1566	0.0133	0.0178	0.0076	0.0931	0.0168	0.0071	0.0076	0.0033	0.0777	0.0834	0.0073	0.0095	0.0063	0.024	0.0061	0.0152	0.1671
19	rs76873427	9073888	1.21	0.250745108472337	3.35	0.159841057206343	1.04178773420311	0.0811330067505299	0.1324	0.0887	0.0061	0.0032	0.019	0.0043	0.0039	0.019	0.1565	0.0133	0.0178	0.0076	0.093	0.0168	0.0072	0.0076	0.0034	0.0777	0.0833	0.0073	0.0095	0.0064	0.024	0.0061	0.0152	0.1671
19	rs72486387	9074073	1.21	0.250745108472337	3.35	0.159841057206343	1.01548250124409	0.0847524294993647	0.1324	0.0887	0.0061	0.0032	0.019	0.0043	0.0039	0.019	0.1565	0.0133	0.0178	0.0076	0.093	0.0168	0.0074	0.0076	0.0034	0.0776	0.0833	0.0073	0.0095	0.0064	0.024	0.0061	0.0152	0.167
19	rs10406209	9074265	1.21	0.250745108472337	3.35	0.159841057206343	1.01868005257705	0.0938378485077095	0.1323	0.0887	0.0061	0.0032	0.019	0.0043	0.0039	0.019	0.1565	0.0133	0.0178	0.0076	0.093	0.0168	0.0075	0.0076	0.0034	0.0776	0.0833	0.0073	0.0095	0.0064	0.024	0.0061	0.0152	0.167
19	rs2591591	9074950	1.21	0.250745108472337	3.35	0.159841057206343	0.899111784261213	0.0875085750450613	0.1321	0.0887	0.0061	0.0032	0.019	0.0043	0.0039	0.019	0.1564	0.0133	0.0178	0.0076	0.0929	0.0168	0.0077	0.0076	0.0037	0.0776	0.0834	0.0073	0.0095	0.0067	0.024	0.0061	0.0152	0.167
19	rs2547068	9075217	1.21	0.250745108472337	3.35	0.159841057206343	0.885603431570777	0.0626719286042323	0.1321	0.0887	0.0061	0.0032	0.019	0.0043	0.0039	0.019	0.1564	0.0133	0.0178	0.0076	0.0927	0.0168	0.0078	0.0076	0.0037	0.0776	0.0834	0.0073	0.0095	0.0068	0.024	0.0061	0.0152	0.167
19	rs2591592	9075346	1.21	0.250745108472337	3.36	0.151554094423325	0.885603431570777	0.0568807159807942	0.1321	0.0887	0.006	0.0032	0.019	0.0043	0.0039	0.019	0.1564	0.0133	0.0178	0.0076	0.0927	0.0168	0.0078	0.0076	0.0037	0.0775	0.0834	0.0073	0.0095	0.0068	0.024	0.0061	0.0152	0.167
19	rs17000836	9075565	1.21	0.250745108472337	3.35	0.159841057206343	0.888053096560056	0.0550250321670733	0.132	0.0887	0.0061	0.0032	0.019	0.0043	0.0039	0.019	0.1563	0.0134	0.0178	0.0076	0.0927	0.0168	0.0078	0.0076	0.0038	0.0775	0.0834	0.0073	0.0095	0.0068	0.024	0.0061	0.0152	0.167
19	rs2591593	9075969	1.21	0.250745108472337	3.35	0.159841057206343	0.468254853282113	0.0666870160344164	0.1315	0.0886	0.0061	0.0032	0.019	0.0044	0.0039	0.019	0.1555	0.0134	0.0178	0.0076	0.0925	0.0168	0.0091	0.0069	0.0046	0.0772	0.0831	0.0073	0.0096	0.0077	0.0241	0.0061	0.0152	0.1666
19	rs2547072	9076083	1.21	0.250745108472337	3.35	0.159841057206343	0.465022642346721	0.0666870160344164	0.1314	0.0886	0.0061	0.0032	0.019	0.0044	0.004	0.019	0.1554	0.0134	0.0178	0.0076	0.0925	0.0168	0.0091	0.0068	0.0046	0.0772	0.0831	0.0073	0.0096	0.0077	0.0241	0.0061	0.0152	0.1666
19	rs953551	9076278	1.21	0.250745108472337	3.35	0.159841057206343	0.461194790485069	0.0659991280481195	0.1314	0.0886	0.0061	0.0032	0.019	0.0044	0.004	0.019	0.1554	0.0134	0.0178	0.0076	0.0925	0.0168	0.0092	0.0068	0.0047	0.0772	0.0831	0.0073	0.0096	0.0077	0.0241	0.0061	0.0152	0.1665
19	rs2591594	9076728	1.21	0.250745108472337	3.35	0.159841057206343	0.458470075978801	0.0665491994679272	0.1314	0.0886	0.0061	0.0032	0.019	0.0044	0.004	0.019	0.1554	0.0134	0.0178	0.0076	0.0925	0.0168	0.0092	0.0068	0.0047	0.0772	0.0831	0.0073	0.0096	0.0077	0.0241	0.0061	0.0152	0.1665
19	rs2547074	9076858	1.21	0.250745108472337	3.33	0.177401503992083	0.45738240154927	0.0665491994679272	0.1314	0.0886	0.0061	0.0032	0.019	0.0044	0.004	0.019	0.1554	0.0134	0.0178	0.0076	0.0925	0.0168	0.0092	0.0068	0.0047	0.0772	0.0831	0.0073	0.0096	0.0077	0.0241	0.0061	0.0152	0.1665
19	rs2547075	9076929	1.21	0.250745108472337	3.33	0.177401503992083	0.457080494172601	0.0665491994679272	0.1314	0.0886	0.0061	0.0032	0.019	0.0044	0.004	0.019	0.1554	0.0134	0.0178	0.0076	0.0925	0.0168	0.0092	0.0068	0.0047	0.0772	0.0831	0.0073	0.0096	0.0077	0.0241	0.0061	0.0152	0.1665
19	rs2547076	9076950	1.21	0.250745108472337	3.3	0.2063056077908	0.456959758548122	0.0665491994679272	0.1314	0.0886	0.0061	0.0032	0.019	0.0044	0.004	0.019	0.1554	0.0134	0.0178	0.0076	0.0925	0.0168	0.0092	0.0068	0.0047	0.0772	0.0831	0.0073	0.0096	0.0077	0.0241	0.0061	0.0152	0.1665
19	rs2591595	9076991	1.21	0.250745108472337	3.3	0.2063056077908	0.456718334149175	0.0665491994679272	0.1314	0.0886	0.0061	0.0032	0.019	0.0044	0.004	0.019	0.1554	0.0134	0.0178	0.0076	0.0925	0.0168	0.0092	0.0068	0.0047	0.0772	0.0831	0.0073	0.0096	0.0077	0.0241	0.0061	0.0152	0.1665
19	rs7254941	9077196	1.21	0.250745108472337	3.29	0.21664916022799	0.603053816410881	0.122418878471943	0.1307	0.0885	0.0061	0.0032	0.019	0.0045	0.004	0.0189	0.1543	0.0134	0.0179	0.0077	0.0923	0.0168	0.0108	0.0059	0.0057	0.0769	0.0827	0.0073	0.0097	0.0088	0.0242	0.0061	0.0152	0.166
19	rs1862461	9077264	1.21	0.250745108472337	3.27	0.2384362992664	0.678876628749365	0.127014223747842	0.1306	0.0884	0.0062	0.0033	0.019	0.0045	0.004	0.0189	0.1542	0.0134	0.0179	0.0077	0.0923	0.0168	0.011	0.0059	0.0059	0.0768	0.0827	0.0072	0.0097	0.0089	0.0242	0.0061	0.0152	0.1659
19	rs1862462	9077436	1.21	0.250745108472337	3.27	0.2384362992664	0.687478605858706	0.129873390959153	0.1306	0.0884	0.0062	0.0033	0.019	0.0045	0.004	0.0189	0.1541	0.0134	0.0179	0.0077	0.0923	0.0168	0.011	0.0059	0.0059	0.0768	0.0827	0.0073	0.0097	0.0089	0.0242	0.0061	0.0152	0.1659
19	rs73011014	9077581	1.21	0.250745108472337	3.26	0.249891789602986	0.69583502661598	0.131762517932538	0.1306	0.0884	0.0062	0.0033	0.019	0.0045	0.004	0.0189	0.1542	0.0135	0.0179	0.0077	0.0923	0.0168	0.011	0.0059	0.0059	0.0767	0.0826	0.0072	0.0097	0.009	0.0242	0.0062	0.0152	0.1659
19	rs2591597	9077803	1.21	0.250745108472337	3.26	0.249891789602986	0.709714121260657	0.132484835646443	0.1306	0.0883	0.0062	0.0033	0.019	0.0045	0.004	0.0189	0.1542	0.0135	0.0179	0.0076	0.0923	0.0168	0.011	0.0059	0.0059	0.0767	0.0826	0.0072	0.0097	0.009	0.0242	0.0062	0.0152	0.1659
19	rs2547065	9080462	1.18	0.345943801679723	3.26	0.249891789602986	50.9927515516737	6.56862746085277	0.1253	0.087	0.0063	0.0033	0.0191	0.0044	0.004	0.0185	0.1458	0.0137	0.0181	0.0079	0.0891	0.0166	0.0232	0.0058	0.014	0.0744	0.0796	0.0072	0.0098	0.0171	0.0245	0.0062	0.015	0.1608
19	rs183524392	9082456	1.16	0.421630287221885	3.26	0.249891789602986	132.763739139607	16.0876911846314	0.1219	0.0865	0.0064	0.0032	0.0191	0.0044	0.004	0.0183	0.1395	0.0137	0.0181	0.008	0.0868	0.0164	0.0312	0.0058	0.0194	0.0729	0.0781	0.0071	0.0098	0.0224	0.0248	0.0062	0.0147	0.1578
19	rs7245949	9083143	1.16	0.421630287221885	3.25	0.261729658797372	140.210113120428	17.3689115586451	0.1217	0.0864	0.0065	0.0032	0.0191	0.0044	0.004	0.0182	0.139	0.0137	0.0181	0.008	0.0866	0.0164	0.0318	0.0058	0.0198	0.0727	0.0779	0.0071	0.0098	0.0228	0.0249	0.0062	0.0147	0.1575
19	rs7245960	9083174	1.16	0.421630287221885	3.25	0.261729658797372	141.03521430173	17.5414610330088	0.1217	0.0864	0.0064	0.0032	0.0191	0.0044	0.004	0.0182	0.1391	0.0137	0.0181	0.008	0.0865	0.0164	0.0319	0.0058	0.0198	0.0727	0.0779	0.007	0.0098	0.0229	0.0249	0.0062	0.0147	0.1575
19	rs17000886	9083457	1.16	0.421630287221885	3.25	0.261729658797372	148.891152431899	18.4411459069127	0.1215	0.0864	0.0065	0.0032	0.0191	0.0044	0.004	0.0182	0.1387	0.0137	0.0181	0.008	0.0865	0.0164	0.0324	0.0058	0.0201	0.0726	0.0778	0.007	0.0098	0.0232	0.0249	0.0062	0.0147	0.1574
19	rs60106152	9083791	1.16	0.421630287221885	3.25	0.261729658797372	149.150569966818	19.0510424069946	0.1215	0.0864	0.0065	0.0032	0.0191	0.0044	0.004	0.0182	0.1387	0.0137	0.0181	0.008	0.0865	0.0164	0.0324	0.0058	0.0202	0.0726	0.0778	0.007	0.0098	0.0232	0.0249	0.0062	0.0147	0.1574
19	rs1609459	9084216	1.17	0.382518045708746	3.25	0.261729658797372	85.6871637750606	10.8084474263545	0.1233	0.0867	0.0065	0.0032	0.0191	0.0044	0.004	0.0182	0.142	0.0137	0.018	0.008	0.0877	0.0164	0.027	0.0058	0.0166	0.074	0.0798	0.0071	0.0098	0.0196	0.025	0.0062	0.0147	0.1596
19	rs1609458	9084299	1.17	0.382518045708746	3.25	0.261729658797372	75.9774297565318	9.61309400289643	0.1236	0.0868	0.0065	0.0032	0.0191	0.0044	0.004	0.0182	0.1426	0.0137	0.018	0.008	0.0879	0.0165	0.0261	0.0058	0.0159	0.0743	0.0801	0.0071	0.0098	0.019	0.025	0.0062	0.0147	0.1601
19	rs11085805	9085004	1.19	0.311838986457593	3.25	0.261729658797372	19.944849247064	2.60342921005372	0.1262	0.0873	0.0064	0.0032	0.0191	0.0044	0.004	0.0183	0.1473	0.0137	0.018	0.008	0.0896	0.0166	0.0184	0.0058	0.0108	0.0763	0.0829	0.0072	0.0098	0.0139	0.0251	0.0062	0.0147	0.1633
19	rs1574479	9085643	1.21	0.250745108472337	3.25	0.261729658797372	0.538100576212746	0.0913164243517505	0.1286	0.0878	0.0065	0.0032	0.0191	0.0044	0.004	0.0184	0.1519	0.0137	0.018	0.008	0.0912	0.0167	0.0109	0.0058	0.0058	0.0783	0.0856	0.0073	0.0098	0.0089	0.0252	0.0062	0.0147	0.1665
19	rs1108380	9085958	1.22	0.223600634562227	3.26	0.249891789602986	0.0994513008599481	0.0185150433574703	0.1298	0.088	0.0065	0.0032	0.0191	0.0044	0.004	0.0184	0.1541	0.0137	0.018	0.008	0.092	0.0167	0.0074	0.0058	0.0035	0.0792	0.0869	0.0073	0.0098	0.0065	0.0253	0.0062	0.0147	0.168
19	rs10402812	9086123	1.22	0.223600634562227	3.27	0.2384362992664	0.0994513008599481	0.0185150433574703	0.1298	0.088	0.0065	0.0032	0.0191	0.0044	0.004	0.0184	0.1541	0.0137	0.018	0.008	0.092	0.0167	0.0074	0.0058	0.0035	0.0792	0.0869	0.0073	0.0098	0.0065	0.0253	0.0062	0.0147	0.168
19	rs4520945	9086318	1.22	0.223600634562227	3.27	0.2384362992664	0.0978423803494685	0.0181326917370171	0.1298	0.088	0.0065	0.0032	0.0191	0.0044	0.004	0.0184	0.1541	0.0138	0.018	0.008	0.092	0.0167	0.0074	0.0058	0.0035	0.0792	0.0869	0.0073	0.0098	0.0065	0.0253	0.0062	0.0147	0.168
19	rs12611293	9087758	1.22	0.223600634562227	3.27	0.2384362992664	0.0976392486439601	0.0183233797119681	0.1298	0.088	0.0065	0.0032	0.0191	0.0044	0.004	0.0184	0.1541	0.0138	0.018	0.008	0.092	0.0167	0.0074	0.0058	0.0035	0.0792	0.0869	0.0073	0.0098	0.0065	0.0253	0.0062	0.0147	0.168
19	rs1596797	9088017	1.22	0.223600634562227	3.28	0.227357389834261	0.0975885070796186	0.0183999281530763	0.1298	0.088	0.0065	0.0032	0.0191	0.0044	0.004	0.0184	0.1541	0.0138	0.018	0.008	0.092	0.0167	0.0074	0.0058	0.0035	0.0792	0.0869	0.0073	0.0098	0.0065	0.0253	0.0062	0.0147	0.1681
19	rs17000947	9088330	1.22	0.223600634562227	3.29	0.21664916022799	0.0974617255398207	0.0184382608912496	0.1298	0.088	0.0065	0.0032	0.0191	0.0044	0.004	0.0184	0.1541	0.0138	0.018	0.008	0.092	0.0167	0.0074	0.0058	0.0035	0.0792	0.0869	0.0073	0.0098	0.0065	0.0253	0.0062	0.0147	0.1681
19	rs17000950	9088772	1.22	0.223600634562227	3.29	0.21664916022799	0.0969556329300476	0.0185919817495896	0.1298	0.088	0.0065	0.0032	0.0191	0.0044	0.004	0.0184	0.1541	0.0138	0.018	0.008	0.092	0.0167	0.0074	0.0058	0.0035	0.0792	0.0869	0.0073	0.0098	0.0065	0.0253	0.0062	0.0147	0.1681
19	rs17000957	9090182	1.22	0.223600634562227	3.3	0.2063056077908	0.0861437998844232	0.0202034593411173	0.1298	0.0879	0.0065	0.0032	0.0191	0.0044	0.0041	0.0185	0.1541	0.0138	0.018	0.008	0.092	0.0167	0.0073	0.0057	0.0034	0.0792	0.0869	0.0073	0.0098	0.0065	0.0253	0.0062	0.0147	0.1681
19	rs12976721	9090531	1.22	0.223600634562227	3.26	0.249891789602986	0.0844200615517871	0.0210949328584527	0.1298	0.0879	0.0064	0.0032	0.0191	0.0044	0.0041	0.0185	0.1541	0.0138	0.018	0.008	0.092	0.0167	0.0073	0.0057	0.0034	0.0792	0.0869	0.0073	0.0098	0.0065	0.0253	0.0062	0.0147	0.1681
19	rs73495785	9090784	1.22	0.223600634562227	3.26	0.249891789602986	0.0831991212010707	0.0211358964270646	0.1298	0.0879	0.0063	0.0032	0.0191	0.0044	0.0041	0.0185	0.1541	0.0138	0.018	0.008	0.092	0.0167	0.0073	0.0057	0.0034	0.0793	0.0869	0.0073	0.0098	0.0065	0.0253	0.0062	0.0147	0.1681
19	rs56670272	9092086	1.22	0.223600634562227	3.27	0.2384362992664	0.0812195198151081	0.020404430872072	0.1297	0.0879	0.0063	0.0032	0.0191	0.0044	0.0041	0.0186	0.1541	0.0138	0.018	0.008	0.0919	0.0167	0.0074	0.0057	0.0035	0.0793	0.0867	0.0073	0.0098	0.0065	0.0253	0.0062	0.0147	0.1681
19	rs4408643	9096252	1.22	0.223600634562227	3.27	0.2384362992664	0.0754198315358108	0.020404430872072	0.1298	0.0879	0.0063	0.0032	0.0194	0.0043	0.0041	0.0185	0.1541	0.0137	0.018	0.008	0.0925	0.0167	0.0073	0.0056	0.0034	0.0794	0.0867	0.0073	0.0097	0.0065	0.0252	0.0061	0.0147	0.1681
19	rs12979447	9096944	1.22	0.223600634562227	3.28	0.227357389834261	0.0744551091378193	0.0206063657619705	0.1298	0.0879	0.0063	0.0032	0.0193	0.0043	0.0041	0.0186	0.1541	0.0137	0.018	0.008	0.0926	0.0168	0.0073	0.0056	0.0034	0.0793	0.0866	0.0073	0.0097	0.0065	0.0252	0.0061	0.0147	0.1681
19	rs10415859	9099269	1.22	0.223600634562227	3.29	0.21664916022799	0.0698128470071402	0.021713409974373	0.1297	0.0878	0.0062	0.0032	0.0192	0.0043	0.0042	0.0187	0.1539	0.0137	0.0181	0.008	0.0927	0.0168	0.0073	0.0056	0.0034	0.0794	0.0866	0.0073	0.0097	0.0065	0.025	0.0061	0.0147	0.1682
19	rs10416595	9102065	1.22	0.223600634562227	3.29	0.21664916022799	0.0716298155175686	0.0246245546219409	0.1296	0.0878	0.0062	0.0032	0.0192	0.0044	0.0042	0.0187	0.1538	0.0137	0.018	0.008	0.0928	0.0168	0.0073	0.0056	0.0034	0.0795	0.0865	0.0073	0.0097	0.0065	0.025	0.0062	0.0147	0.1682
19	rs10407491	9104899	1.23	0.19861485684188	3.29	0.21664916022799	0.0511208286311483	0.0251118729826541	0.1287	0.0868	0.0064	0.0031	0.0192	0.0043	0.004	0.0184	0.1521	0.0137	0.018	0.0081	0.0921	0.0169	0.007	0.0053	0.0032	0.0827	0.0865	0.0073	0.0097	0.0065	0.0256	0.0063	0.0151	0.1689
19	rs10418864	9104971	1.23	0.19861485684188	3.29	0.21664916022799	0.0483577551561291	0.020404430872072	0.1286	0.0868	0.0065	0.0031	0.0192	0.0043	0.004	0.0184	0.152	0.0138	0.018	0.0081	0.0919	0.0169	0.0071	0.0053	0.0032	0.0828	0.0866	0.0073	0.0097	0.0065	0.0257	0.0063	0.0152	0.1688
19	rs60964277	9105227	1.23	0.19861485684188	3.29	0.21664916022799	0.0544560084934035	0.0261000856280835	0.1283	0.0871	0.0065	0.0029	0.0192	0.0043	0.0039	0.0183	0.1519	0.0138	0.018	0.0082	0.0918	0.0169	0.0071	0.0052	0.0032	0.0836	0.0866	0.0073	0.0097	0.0066	0.0257	0.0064	0.0151	0.1688
19	rs8111366	9108243	1.25	0.154769873779188	3.29	0.21664916022799	0.00857195784647367	0.0452716521460771	0.1266	0.0854	0.0067	0.0029	0.0196	0.0043	0.0037	0.0171	0.1502	0.0145	0.0171	0.009	0.09	0.0168	0.0072	0.0043	0.0031	0.0901	0.0873	0.007	0.0088	0.0071	0.0253	0.0071	0.0152	0.1699
19	rs11880371	9108565	1.25	0.154769873779188	3.3	0.2063056077908	0.00715960212348921	0.0393315022812754	0.1265	0.0853	0.0067	0.003	0.0196	0.0043	0.0037	0.0171	0.1502	0.0145	0.0171	0.009	0.09	0.0168	0.0072	0.0043	0.0031	0.0901	0.0872	0.007	0.0088	0.0071	0.0253	0.0071	0.0152	0.1699
19	rs79434743	9109488	1.25	0.154769873779188	3.31	0.196320630125924	0.0104357189347408	0.0939963386278548	0.1264	0.0852	0.0067	0.0029	0.0196	0.0042	0.0038	0.0168	0.1503	0.0145	0.0171	0.009	0.09	0.0168	0.0072	0.0042	0.0031	0.0902	0.0872	0.007	0.0088	0.0071	0.0253	0.0071	0.0154	0.1699
19	rs12052152	9114906	1.26	0.135727966888585	3.31	0.196320630125924	0.00549977343750008	0.0963863223204539	0.1273	0.0832	0.0068	0.0032	0.0196	0.0045	0.0043	0.0161	0.1491	0.0148	0.0172	0.0095	0.0884	0.0167	0.0074	0.0039	0.0033	0.0919	0.0873	0.0072	0.0089	0.0076	0.0254	0.0072	0.0153	0.1699
19	rs10423092	9115765	1.26	0.135727966888585	3.32	0.186688027238402	0.00496042590014995	0.10017783667289	0.1275	0.0828	0.0069	0.0032	0.0195	0.0045	0.0045	0.016	0.1488	0.0149	0.0173	0.0095	0.0875	0.0166	0.0073	0.0039	0.0033	0.0921	0.0876	0.0072	0.0089	0.0077	0.0254	0.0072	0.0153	0.1706
19	rs1469081	9118503	1.26	0.135727966888585	3.32	0.186688027238402	0.0100053600266998	0.0918656599200028	0.1281	0.0818	0.007	0.0033	0.0193	0.0046	0.0045	0.0155	0.1494	0.0151	0.0176	0.0096	0.085	0.0167	0.0072	0.0039	0.0034	0.0936	0.0877	0.0073	0.0088	0.0077	0.0257	0.0067	0.0151	0.1713
19	rs34142588	9118528	1.26	0.135727966888585	3.35	0.159841057206343	0.0090838276029692	0.0817318068571982	0.1281	0.0817	0.007	0.0033	0.0194	0.0044	0.0045	0.0155	0.1496	0.0151	0.0176	0.0096	0.0849	0.0167	0.0072	0.0039	0.0034	0.0936	0.0876	0.0073	0.0088	0.0077	0.0259	0.0067	0.0151	0.1713
19	rs4804394	9119242	1.26	0.135727966888585	3.35	0.159841057206343	0.0102608783640573	0.0895210201122447	0.1274	0.0818	0.007	0.0033	0.0192	0.0044	0.0045	0.0154	0.1502	0.0151	0.0176	0.0097	0.084	0.0168	0.0072	0.0038	0.0034	0.0944	0.0876	0.0075	0.0088	0.0077	0.026	0.0067	0.015	0.1714
19	rs10425025	9119821	1.26	0.135727966888585	3.35	0.159841057206343	0.0147129447332997	0.0968671493317768	0.1267	0.0817	0.007	0.0033	0.0192	0.0044	0.0046	0.0153	0.1503	0.0153	0.0176	0.0098	0.0837	0.0168	0.0074	0.0038	0.0034	0.0954	0.0873	0.0076	0.0086	0.0077	0.0263	0.0067	0.0149	0.1712
19	rs10425933	9120884	1.26	0.135727966888585	3.36	0.151554094423325	0.0209780102791569	0.0844483802963628	0.1268	0.0814	0.007	0.0034	0.0193	0.0044	0.0046	0.0155	0.1509	0.0153	0.0176	0.0099	0.0833	0.0169	0.0074	0.0037	0.0035	0.0949	0.0872	0.0076	0.0086	0.0078	0.0264	0.0064	0.0148	0.1713
19	rs79372159	9123506	1.26	0.135727966888585	3.36	0.151554094423325	0.013145402771585	0.0802381565494411	0.1269	0.0806	0.0071	0.0034	0.0191	0.0045	0.0048	0.0149	0.151	0.0153	0.0175	0.0095	0.0831	0.017	0.0074	0.0036	0.0036	0.0958	0.0873	0.0077	0.0088	0.008	0.0265	0.0064	0.0146	0.1715
19	Affx-16304510	9125547	1.26	0.135727966888585	3.36	0.151554094423325	0.0121538986358723	0.0669630070671955	0.1272	0.0799	0.0072	0.0034	0.0191	0.0046	0.005	0.0146	0.1509	0.0153	0.0174	0.0094	0.0828	0.0172	0.0074	0.0036	0.0036	0.0961	0.0873	0.0077	0.0089	0.0082	0.0266	0.0065	0.0145	0.1716
19	rs76305557	9126876	1.26	0.135727966888585	3.36	0.151554094423325	0.0118400837447132	0.0727249699591535	0.1278	0.0796	0.0072	0.0034	0.0191	0.0046	0.0049	0.0146	0.1512	0.0153	0.0174	0.0094	0.0826	0.0171	0.0073	0.0036	0.0036	0.0962	0.0873	0.0077	0.009	0.0082	0.0264	0.0064	0.0145	0.1716
19	rs12610724	9128889	1.25	0.154769873779188	3.36	0.151554094423325	0.0118576829826066	0.0660677823225773	0.1283	0.0791	0.0073	0.0035	0.0191	0.0047	0.005	0.0146	0.1525	0.0152	0.0174	0.0092	0.082	0.017	0.0073	0.0036	0.0037	0.0962	0.0871	0.0077	0.0091	0.0082	0.0263	0.0063	0.0143	0.1714
19	rs12462351	9128937	1.25	0.154769873779188	3.36	0.151554094423325	0.0122258070304692	0.0645643175453428	0.1283	0.0791	0.0073	0.0035	0.0191	0.0047	0.005	0.0146	0.1525	0.0152	0.0174	0.0092	0.0821	0.017	0.0073	0.0036	0.0037	0.0961	0.0871	0.0077	0.0091	0.0082	0.0263	0.0063	0.0144	0.1713
19	rs75489150	9134986	1.25	0.154769873779188	3.36	0.151554094423325	0.00632006052848174	0.0594834419363635	0.1288	0.0788	0.0073	0.0035	0.019	0.0047	0.0051	0.0147	0.153	0.015	0.0174	0.0089	0.0811	0.0171	0.0073	0.0037	0.0038	0.0961	0.087	0.0079	0.0093	0.0083	0.0264	0.0064	0.0144	0.1711
19	rs8100377	9142925	1.25	0.154769873779188	3.37	0.143587140072381	0.00588853501505241	0.0528208439220502	0.1288	0.0787	0.0074	0.0036	0.019	0.0047	0.0051	0.0147	0.1532	0.0149	0.0175	0.0089	0.081	0.0172	0.0073	0.0037	0.0038	0.0961	0.087	0.008	0.0093	0.0083	0.0264	0.0064	0.0143	0.171
19	rs8109594	9146472	1.25	0.154769873779188	3.37	0.143587140072381	0.00540255883855501	0.0415503506278953	0.1288	0.0787	0.0073	0.0036	0.0189	0.0048	0.0051	0.0147	0.1536	0.0149	0.0175	0.0089	0.0809	0.0172	0.0073	0.0037	0.0039	0.0962	0.0869	0.008	0.0092	0.0083	0.0265	0.0064	0.0143	0.1707
19	rs115436916	9152183	1.25	0.154769873779188	3.37	0.143587140072381	0.00572179845864035	0.035738633523189	0.1287	0.0787	0.0073	0.0036	0.0189	0.0048	0.0051	0.0146	0.1539	0.0148	0.0175	0.0088	0.0805	0.0172	0.0073	0.0036	0.0039	0.0962	0.087	0.008	0.0092	0.0084	0.0265	0.0064	0.0142	0.1709
19	rs73014725	9158353	1.25	0.154769873779188	3.36	0.151554094423325	0.00619383856633131	0.0404340865136578	0.1284	0.0788	0.0073	0.0036	0.0189	0.0049	0.005	0.0146	0.1541	0.0148	0.0176	0.0088	0.0804	0.0172	0.0073	0.0036	0.004	0.0961	0.0871	0.0081	0.0092	0.0084	0.0264	0.0064	0.0141	0.1712
19	rs74256595	9161607	1.25	0.154769873779188	3.36	0.151554094423325	0.00817499476546115	0.0379187350825751	0.1285	0.079	0.0073	0.0036	0.0186	0.0049	0.005	0.0145	0.1544	0.0146	0.0176	0.0087	0.0799	0.0171	0.0073	0.0036	0.004	0.0963	0.0872	0.0081	0.0093	0.0084	0.0266	0.0063	0.0139	0.1713
19	rs28380217	9166302	1.25	0.154769873779188	3.36	0.151554094423325	0.00930668365060468	0.0379187350825751	0.1283	0.0792	0.0073	0.0036	0.0186	0.0048	0.005	0.0145	0.1545	0.0146	0.0176	0.0086	0.08	0.0173	0.0073	0.0036	0.004	0.0964	0.0873	0.0081	0.0093	0.0084	0.0266	0.0063	0.0139	0.1712
19	rs13345002	9168586	1.25	0.154769873779188	3.37	0.143587140072381	0.00989733766937307	0.0353723027871356	0.1283	0.0793	0.0074	0.0035	0.0186	0.0048	0.005	0.0145	0.1544	0.0146	0.0176	0.0086	0.08	0.0173	0.0073	0.0036	0.004	0.0965	0.0873	0.0081	0.0093	0.0084	0.0266	0.0063	0.0139	0.1711
19	rs12978278	9168672	1.25	0.154769873779188	3.36	0.151554094423325	0.00993324658140026	0.0358961595989306	0.1283	0.0793	0.0074	0.0035	0.0186	0.0048	0.005	0.0145	0.1544	0.0146	0.0176	0.0086	0.08	0.0173	0.0073	0.0036	0.004	0.0965	0.0873	0.0081	0.0093	0.0084	0.0266	0.0063	0.0139	0.1711
19	rs75637371	9171561	1.25	0.154769873779188	3.37	0.143587140072381	0.00994352435256289	0.0346965539143187	0.1283	0.0794	0.0074	0.0035	0.0186	0.0048	0.005	0.0145	0.1545	0.0146	0.0176	0.0086	0.0798	0.0173	0.0073	0.0036	0.004	0.0965	0.0873	0.0081	0.0093	0.0084	0.0266	0.0062	0.0139	0.1711
19	rs12972439	9172264	1.25	0.154769873779188	3.36	0.151554094423325	0.00984110796496328	0.0331093022106909	0.1283	0.0794	0.0074	0.0035	0.0186	0.0048	0.005	0.0145	0.1545	0.0145	0.0176	0.0086	0.0797	0.0173	0.0073	0.0036	0.004	0.0965	0.0873	0.0081	0.0093	0.0084	0.0266	0.0062	0.0139	0.1711
19	rs6511848	9175244	1.25	0.154769873779188	3.36	0.151554094423325	0.00790818107681251	0.031754780831074	0.1283	0.0794	0.0074	0.0035	0.0186	0.0048	0.0049	0.0145	0.1546	0.0145	0.0176	0.0085	0.0797	0.0173	0.0074	0.0036	0.004	0.0964	0.0873	0.0082	0.0093	0.0084	0.0266	0.0062	0.0139	0.1712
19	rs60522586	9177106	1.25	0.154769873779188	3.36	0.151554094423325	0.00779223385772548	0.032353566009896	0.1283	0.0794	0.0074	0.0035	0.0186	0.0048	0.0049	0.0145	0.1547	0.0145	0.0176	0.0085	0.0797	0.0173	0.0073	0.0036	0.004	0.0964	0.0874	0.0082	0.0093	0.0084	0.0266	0.0062	0.0139	0.1712
19	rs117143865	9186644	1.25	0.154769873779188	3.36	0.151554094423325	0.00709182550509634	0.0414381110616784	0.1282	0.0795	0.0074	0.0035	0.0186	0.0048	0.0049	0.0146	0.1545	0.0144	0.0176	0.0085	0.0795	0.0174	0.0073	0.0036	0.0039	0.0967	0.0876	0.0082	0.009	0.0084	0.0265	0.0063	0.014	0.1713
19	rs2436461	9191603	1.25	0.154769873779188	3.32	0.186688027238402	0.0062081643608236	0.0381886055427762	0.1281	0.0796	0.0074	0.0035	0.0186	0.0048	0.0049	0.0147	0.1542	0.0143	0.0176	0.0086	0.0794	0.0175	0.0072	0.0036	0.0039	0.0969	0.0878	0.0082	0.0088	0.0084	0.0264	0.0064	0.014	0.1714
19	rs2591605	9196725	1.25	0.154769873779188	3.32	0.186688027238402	0.00811756430459729	0.0379726398326145	0.1281	0.0796	0.0074	0.0035	0.0186	0.0048	0.005	0.0147	0.1542	0.0142	0.0176	0.0086	0.0795	0.0175	0.0072	0.0036	0.0039	0.0968	0.0878	0.0082	0.0088	0.0084	0.0264	0.0064	0.014	0.1715
19	rs77255578	9201410	1.25	0.154769873779188	3.32	0.186688027238402	0.00659722898845389	0.0381886055427762	0.1282	0.0797	0.0074	0.0035	0.0186	0.0048	0.005	0.0147	0.1542	0.0142	0.0175	0.0086	0.0796	0.0175	0.0071	0.0035	0.004	0.0968	0.0878	0.0081	0.0088	0.0083	0.0263	0.0064	0.014	0.1715
19	rs7259007	9204358	1.25	0.154769873779188	3.33	0.177401503992083	0.00647414215895702	0.0412700067924072	0.1281	0.0797	0.0074	0.0035	0.0186	0.0048	0.0049	0.0148	0.1541	0.0142	0.0175	0.0086	0.0797	0.0176	0.007	0.0035	0.004	0.0968	0.0879	0.0081	0.0088	0.0083	0.0263	0.0065	0.0141	0.1714
19	rs10409375	9208186	1.25	0.154769873779188	3.33	0.177401503992083	0.00613323917106988	0.0398810790597728	0.128	0.0796	0.0074	0.0036	0.0187	0.0049	0.0049	0.0148	0.1541	0.0142	0.0175	0.0086	0.0798	0.0177	0.0069	0.0034	0.0041	0.0971	0.0879	0.0081	0.0087	0.0082	0.0261	0.0066	0.0141	0.1712
19	rs117855608	9212601	1.25	0.154769873779188	3.33	0.177401503992083	0.00799927144401561	0.051085675261764	0.1282	0.0795	0.0074	0.0036	0.0186	0.0048	0.0049	0.0148	0.1545	0.0141	0.0174	0.0086	0.08	0.0178	0.0067	0.0034	0.0041	0.0975	0.0876	0.0081	0.0087	0.0081	0.026	0.0066	0.0141	0.1712
19	rs4804401	9213079	1.25	0.154769873779188	3.32	0.186688027238402	0.00787368959347513	0.0501665127270502	0.1282	0.0795	0.0074	0.0036	0.0186	0.0048	0.0049	0.0148	0.1545	0.014	0.0174	0.0086	0.08	0.0178	0.0067	0.0033	0.0041	0.0975	0.0876	0.0081	0.0086	0.0081	0.026	0.0066	0.0141	0.1713
19	rs12610094	9213132	1.25	0.154769873779188	3.32	0.186688027238402	0.0078221684253949	0.0487713126614836	0.1282	0.0795	0.0074	0.0036	0.0186	0.0048	0.0049	0.0148	0.1545	0.014	0.0174	0.0086	0.08	0.0178	0.0067	0.0033	0.0041	0.0975	0.0876	0.0081	0.0086	0.0081	0.026	0.0066	0.0141	0.1713
19	rs62621389	9213651	1.25	0.154769873779188	3.32	0.186688027238402	0.00947900973165079	0.0548345780143879	0.1283	0.0795	0.0074	0.0036	0.0186	0.0048	0.0049	0.0148	0.1545	0.014	0.0174	0.0086	0.0799	0.0178	0.0067	0.0033	0.0041	0.0975	0.0876	0.0081	0.0086	0.0081	0.026	0.0066	0.0142	0.1713
19	rs74178137	9217901	1.25	0.154769873779188	3.32	0.186688027238402	0.035726161766169	0.0875856385991147	0.1286	0.0795	0.0075	0.0036	0.0185	0.0051	0.0048	0.0146	0.1546	0.014	0.0176	0.0087	0.0796	0.0179	0.0065	0.0031	0.0041	0.0979	0.0879	0.0078	0.0082	0.0079	0.0258	0.0066	0.0143	0.1716
19	rs957095	9218013	1.25	0.154769873779188	3.32	0.186688027238402	0.0361581830674801	0.0839173532368919	0.1286	0.0795	0.0075	0.0036	0.0185	0.0051	0.0048	0.0146	0.1546	0.014	0.0176	0.0087	0.0796	0.0179	0.0065	0.0031	0.0041	0.0978	0.0879	0.0078	0.0082	0.0079	0.0258	0.0066	0.0143	0.1716
19	rs2335072	9218054	1.25	0.154769873779188	3.32	0.186688027238402	0.0395353403785627	0.0833876767461409	0.1286	0.0797	0.0075	0.0036	0.0185	0.0051	0.0049	0.0146	0.1546	0.014	0.0176	0.0087	0.0796	0.0179	0.0065	0.0031	0.0041	0.0978	0.0877	0.0078	0.0081	0.0079	0.0258	0.0066	0.0143	0.1716
19	rs17001756	9219741	1.25	0.154769873779188	3.32	0.186688027238402	0.0415988906599085	0.0812077591975506	0.1287	0.0796	0.0075	0.0036	0.0185	0.0051	0.0048	0.0146	0.1545	0.014	0.0176	0.0087	0.0796	0.0179	0.0064	0.0031	0.0041	0.0979	0.0877	0.0078	0.0081	0.0079	0.0258	0.0066	0.0143	0.1716
19	rs2195951	9225685	1.24	0.175701215111077	3.33	0.177401503992083	0.0348857232036558	0.0718694516388229	0.1283	0.0787	0.0077	0.0039	0.0186	0.0053	0.0048	0.015	0.154	0.0146	0.0179	0.0085	0.0807	0.0173	0.0063	0.0031	0.0039	0.0996	0.0863	0.008	0.0081	0.008	0.0251	0.0067	0.0141	0.1716
19	rs7246969	9225940	1.24	0.175701215111077	3.32	0.186688027238402	0.0352848126666353	0.0757520520348393	0.1282	0.0788	0.0077	0.0039	0.0186	0.0052	0.0048	0.0149	0.1541	0.0146	0.0179	0.0085	0.0808	0.0172	0.0063	0.0031	0.0038	0.0998	0.0863	0.008	0.0081	0.008	0.0251	0.0067	0.0141	0.1718
19	rs7246980	9225973	1.24	0.175701215111077	3.32	0.186688027238402	0.0353106688919788	0.075679389756665	0.1282	0.0788	0.0077	0.0039	0.0186	0.0052	0.0048	0.0149	0.1541	0.0146	0.0179	0.0085	0.0808	0.0172	0.0063	0.0031	0.0038	0.0998	0.0863	0.008	0.0081	0.008	0.0251	0.0067	0.0141	0.1719
19	rs6511874	9226192	1.24	0.175701215111077	3.32	0.186688027238402	0.0361187593509271	0.0842965206494787	0.1282	0.0789	0.0077	0.0039	0.0185	0.0051	0.0048	0.0148	0.1541	0.0146	0.0179	0.0085	0.0808	0.0172	0.0063	0.0031	0.0038	0.0999	0.0863	0.008	0.0081	0.008	0.0251	0.0067	0.0141	0.1719
19	rs75711758	9226265	1.24	0.175701215111077	3.32	0.186688027238402	0.0375838886304393	0.0922587702781555	0.1282	0.0789	0.0077	0.0039	0.0185	0.0051	0.0047	0.0148	0.1541	0.0146	0.0179	0.0085	0.0808	0.0172	0.0063	0.0031	0.0038	0.0999	0.0863	0.008	0.0081	0.008	0.0251	0.0067	0.0141	0.1719
19	rs17238788	9231601	1.24	0.175701215111077	3.32	0.186688027238402	0.044899380275265	0.0986382017012408	0.1275	0.079	0.0075	0.0038	0.0186	0.0052	0.0047	0.0149	0.1545	0.0146	0.0179	0.0084	0.0809	0.0171	0.0062	0.003	0.0037	0.1003	0.0858	0.0079	0.0081	0.008	0.0253	0.0065	0.0142	0.1724
19	rs111867493	9236698	1.24	0.175701215111077	3.32	0.186688027238402	0.0391590329987954	0.0696086068536865	0.1275	0.0791	0.0075	0.0038	0.0186	0.0053	0.0045	0.015	0.1547	0.0145	0.018	0.0084	0.0808	0.0171	0.0061	0.003	0.0037	0.1005	0.0854	0.0079	0.0081	0.008	0.0254	0.0065	0.0143	0.1726
19	rs10414255	9237542	1.24	0.175701215111077	3.32	0.186688027238402	0.0444281341135082	0.0709473706679503	0.1277	0.0789	0.0075	0.0038	0.0186	0.0053	0.0045	0.0151	0.1549	0.0144	0.0181	0.0084	0.0809	0.017	0.0059	0.003	0.0037	0.1005	0.0855	0.0079	0.0081	0.008	0.0253	0.0065	0.0142	0.1726
19	rs73006036	9239010	1.24	0.175701215111077	3.32	0.186688027238402	0.0542824167090515	0.0879713630836043	0.1276	0.0787	0.0075	0.0038	0.0186	0.0053	0.0045	0.0152	0.155	0.0144	0.0181	0.0083	0.081	0.017	0.0059	0.003	0.0037	0.1004	0.0858	0.0078	0.0081	0.008	0.0252	0.0064	0.0142	0.1724
19	rs76308388	9246327	1.23	0.19861485684188	3.31	0.196320630125924	0.0287866431666321	0.0442269304815476	0.1274	0.0777	0.0075	0.0037	0.0189	0.0052	0.0045	0.0156	0.1558	0.0144	0.0184	0.0079	0.0823	0.0169	0.0061	0.0029	0.0036	0.1002	0.0865	0.0076	0.0081	0.008	0.0256	0.0063	0.0144	0.1707
19	rs17001962	9246914	1.23	0.19861485684188	3.32	0.186688027238402	0.0254794905393536	0.0635475851875955	0.1277	0.0778	0.0075	0.0037	0.0189	0.0052	0.0045	0.0157	0.1557	0.0143	0.0184	0.0077	0.0826	0.017	0.0061	0.0031	0.0036	0.1	0.0865	0.0075	0.0081	0.0078	0.0254	0.0061	0.0144	0.1708
19	rs76429244	9249360	1.23	0.19861485684188	3.34	0.168454672892635	0.0252031240903341	0.0935211853224141	0.1284	0.0769	0.0074	0.0037	0.0189	0.0052	0.0044	0.016	0.1554	0.0142	0.0183	0.0073	0.0843	0.0168	0.0059	0.0031	0.0037	0.1007	0.0871	0.0074	0.0082	0.0077	0.0246	0.0057	0.0142	0.1707
19	rs74519977	9251304	1.22	0.223600634562227	3.34	0.168454672892635	0.0369662865805938	0.104769529533759	0.1284	0.0772	0.0074	0.0036	0.0188	0.0053	0.0044	0.0159	0.1556	0.0142	0.0183	0.0071	0.0849	0.0168	0.0059	0.003	0.0037	0.1007	0.0872	0.0073	0.0083	0.0076	0.0246	0.0056	0.0141	0.1705
19	rs4804406	9253835	1.22	0.223600634562227	3.34	0.168454672892635	0.0331472294123912	0.104273747164463	0.1285	0.0773	0.0074	0.0036	0.0188	0.0053	0.0044	0.0159	0.1556	0.0142	0.0183	0.007	0.0852	0.0168	0.0059	0.003	0.0037	0.1007	0.0873	0.0072	0.0083	0.0076	0.0246	0.0055	0.0141	0.1704
19	rs2033483	9254342	1.22	0.223600634562227	3.36	0.151554094423325	0.032961985225597	0.105431987062848	0.1285	0.0773	0.0073	0.0036	0.0188	0.0053	0.0044	0.0159	0.1557	0.0143	0.0183	0.0069	0.0853	0.0168	0.0059	0.003	0.0037	0.1008	0.0873	0.0072	0.0083	0.0076	0.0246	0.0055	0.0141	0.1703
19	rs55917268	9256116	1.22	0.223600634562227	3.36	0.151554094423325	0.0325814436196434	0.112399357610283	0.1285	0.0773	0.0073	0.0037	0.0188	0.0053	0.0044	0.0159	0.1558	0.0143	0.0183	0.0069	0.0853	0.0168	0.0059	0.0031	0.0037	0.1009	0.0873	0.0072	0.0083	0.0076	0.0246	0.0055	0.0141	0.1701
19	rs73494602	9264401	1.21	0.250745108472337	3.36	0.151554094423325	0.0404656690959729	0.111550874796345	0.1278	0.0778	0.0075	0.0036	0.0188	0.0053	0.0044	0.0159	0.1544	0.0143	0.0183	0.007	0.0845	0.0167	0.0059	0.0031	0.0037	0.1005	0.0894	0.0071	0.0082	0.0076	0.0244	0.0058	0.0142	0.1705
19	rs78005669	9264411	1.21	0.250745108472337	3.36	0.151554094423325	0.0404798795959099	0.111720374833512	0.1278	0.0778	0.0075	0.0036	0.0188	0.0053	0.0044	0.0159	0.1544	0.0143	0.0183	0.007	0.0845	0.0167	0.0059	0.0031	0.0037	0.1005	0.0894	0.0071	0.0082	0.0076	0.0244	0.0058	0.0142	0.1705
19	rs62103616	9264603	1.21	0.250745108472337	3.36	0.151554094423325	0.0409507518502585	0.117627900970223	0.1277	0.0778	0.0075	0.0036	0.0188	0.0053	0.0044	0.0159	0.1544	0.0143	0.0183	0.007	0.0846	0.0167	0.0059	0.0031	0.0037	0.1005	0.0894	0.0071	0.0082	0.0076	0.0244	0.0058	0.0142	0.1706
19	rs8112516	9264681	1.21	0.250745108472337	3.36	0.151554094423325	0.0451286196718735	0.129335498023477	0.1276	0.0778	0.0075	0.0036	0.0188	0.0053	0.0044	0.0159	0.1544	0.0143	0.0184	0.0069	0.0843	0.0168	0.0059	0.0031	0.0037	0.1004	0.0901	0.007	0.0082	0.0075	0.0243	0.0058	0.0141	0.1706
19	rs3752199	9267319	1.21	0.250745108472337	3.36	0.151554094423325	0.0617821796956757	0.137948383680462	0.127	0.0769	0.0076	0.0036	0.0188	0.0054	0.0045	0.0159	0.1544	0.0143	0.0184	0.0069	0.0837	0.0168	0.006	0.0031	0.0037	0.1021	0.0912	0.0066	0.0082	0.0075	0.0243	0.0058	0.0141	0.1699
19	rs78087655	9269623	1.21	0.250745108472337	3.37	0.143587140072381	0.0851860126589283	0.14377156807406	0.1264	0.0762	0.0076	0.0036	0.0188	0.0055	0.0045	0.0159	0.1544	0.0144	0.0184	0.0069	0.0832	0.0168	0.006	0.0031	0.0037	0.1036	0.092	0.0063	0.0083	0.0075	0.0243	0.0059	0.0141	0.1693
19	rs112329499	9270654	1.21	0.250745108472337	3.37	0.143587140072381	0.0992204484311154	0.149303791932718	0.1262	0.0758	0.0076	0.0036	0.0188	0.0055	0.0045	0.0159	0.1544	0.0144	0.0184	0.0069	0.083	0.0168	0.0061	0.0031	0.0037	0.1043	0.0923	0.0061	0.0083	0.0075	0.0243	0.0059	0.0142	0.169
19	rs7247296	9286595	1.19	0.311838986457593	3.37	0.143587140072381	0.0227640008789151	0.107095176384412	0.1254	0.0729	0.0077	0.0035	0.0188	0.0053	0.0048	0.0164	0.1557	0.0138	0.0187	0.0068	0.0854	0.0167	0.0066	0.0037	0.0039	0.1049	0.0922	0.0066	0.0086	0.0075	0.0242	0.0059	0.0145	0.1661
19	rs10406951	9288973	1.19	0.311838986457593	3.37	0.143587140072381	0.0231934255218912	0.113762026395592	0.1252	0.0728	0.0077	0.0035	0.0188	0.0053	0.0049	0.0163	0.1558	0.0138	0.0187	0.0067	0.0858	0.0168	0.0067	0.0037	0.0039	0.1049	0.0923	0.0064	0.0085	0.0076	0.0242	0.0059	0.0145	0.166
19	rs115039557	9289278	1.19	0.311838986457593	3.37	0.143587140072381	0.0229827639050571	0.115559999216445	0.1252	0.0728	0.0077	0.0035	0.0188	0.0053	0.0049	0.0163	0.1559	0.0138	0.0186	0.0067	0.0859	0.0167	0.0067	0.0037	0.0039	0.1048	0.0923	0.0064	0.0085	0.0076	0.0242	0.0059	0.0145	0.166
19	rs10417371	9291190	1.19	0.311838986457593	3.37	0.143587140072381	0.0218302465609558	0.121367439556563	0.125	0.0728	0.0077	0.0035	0.0188	0.0052	0.0049	0.0164	0.1563	0.0138	0.0186	0.0067	0.0863	0.0167	0.0067	0.0037	0.0039	0.1047	0.0923	0.0064	0.0083	0.0076	0.0242	0.0059	0.0144	0.1658
19	rs79892658	9292568	1.19	0.311838986457593	3.37	0.143587140072381	0.0208531720786625	0.127192227947889	0.1249	0.0728	0.0076	0.0035	0.0189	0.0052	0.0048	0.0165	0.1565	0.0138	0.0187	0.0067	0.0867	0.0167	0.0066	0.0037	0.0039	0.1047	0.0921	0.0063	0.0083	0.0076	0.024	0.0059	0.0145	0.1658
19	rs56246934	9296664	1.19	0.311838986457593	3.37	0.143587140072381	0.0200980765626663	0.123033788456447	0.1242	0.0726	0.0075	0.0034	0.0191	0.0051	0.0048	0.0167	0.1571	0.0137	0.0188	0.0066	0.0874	0.0165	0.0066	0.0037	0.0038	0.1049	0.0919	0.0063	0.0083	0.0075	0.0241	0.0058	0.0148	0.1656
19	rs61732246	9297273	1.19	0.311838986457593	3.38	0.135933471893229	0.0219039125334936	0.117023328175156	0.1241	0.0725	0.0076	0.0034	0.0191	0.0051	0.0048	0.0167	0.1572	0.0137	0.0188	0.0066	0.0875	0.0165	0.0066	0.0037	0.0038	0.1049	0.0918	0.0063	0.0083	0.0075	0.0241	0.0058	0.0148	0.1655
19	rs61733545	9297381	1.19	0.311838986457593	3.38	0.135933471893229	0.0218578503258504	0.116419935678412	0.1241	0.0725	0.0076	0.0034	0.0191	0.0051	0.0048	0.0167	0.1573	0.0137	0.0188	0.0066	0.0875	0.0165	0.0066	0.0037	0.0038	0.1048	0.0918	0.0063	0.0083	0.0075	0.0241	0.0058	0.0148	0.1655
19	rs41442244	9306114	1.19	0.311838986457593	3.39	0.128586294370088	0.0374894485549858	0.115903683580575	0.1235	0.0722	0.0077	0.0033	0.0191	0.0048	0.0047	0.0169	0.1586	0.0138	0.0188	0.0066	0.0887	0.0163	0.0065	0.0035	0.0035	0.1051	0.0913	0.0061	0.0083	0.0076	0.0237	0.0057	0.0147	0.1656
19	rs73498852	9312256	1.19	0.311838986457593	3.38	0.135933471893229	0.0450980084969143	0.11927481260078	0.1231	0.0723	0.0077	0.0033	0.0191	0.0049	0.0048	0.017	0.1589	0.0138	0.0188	0.0066	0.0889	0.0163	0.0066	0.0034	0.0035	0.105	0.091	0.0061	0.0084	0.0076	0.0235	0.0057	0.0148	0.1657
19	rs10407714	9319223	1.19	0.311838986457593	3.38	0.135933471893229	0.0652850199605912	0.125770797248816	0.1226	0.0722	0.0077	0.0033	0.0191	0.0049	0.0048	0.017	0.1595	0.0138	0.0188	0.0066	0.0895	0.0163	0.0067	0.0034	0.0033	0.1053	0.0908	0.0061	0.0084	0.0076	0.0231	0.0057	0.0148	0.1655
19	rs5020278	9325116	1.19	0.311838986457593	3.38	0.135933471893229	0.0757863738582135	0.143678453793877	0.1227	0.072	0.0078	0.0033	0.0191	0.0049	0.0048	0.0166	0.1595	0.0138	0.0189	0.0066	0.0898	0.0162	0.0067	0.0034	0.0033	0.1053	0.0908	0.0061	0.0084	0.0077	0.023	0.0057	0.0148	0.1656
19	rs10402800	9330436	1.19	0.311838986457593	3.37	0.143587140072381	0.108608945729177	0.148643491774968	0.1214	0.0712	0.0079	0.0034	0.0194	0.005	0.0049	0.0168	0.16	0.0138	0.0189	0.0067	0.0908	0.0162	0.0067	0.0034	0.0032	0.1053	0.0907	0.0061	0.0083	0.0077	0.0228	0.0057	0.0148	0.1658
19	rs16978946	9335606	1.2	0.280131383133392	3.37	0.143587140072381	0.173880495872821	0.130951656068962	0.1205	0.0705	0.0078	0.0034	0.0193	0.0052	0.0048	0.017	0.1616	0.0137	0.0189	0.0066	0.0911	0.0162	0.007	0.0034	0.0029	0.1049	0.0903	0.0064	0.0083	0.0076	0.0227	0.0056	0.0147	0.1661
19	rs67828737	9341181	1.2	0.280131383133392	3.37	0.143587140072381	0.20426717799678	0.122945873456319	0.1206	0.0701	0.0078	0.0034	0.0193	0.0051	0.0048	0.0174	0.1626	0.0137	0.0189	0.0065	0.0917	0.0162	0.0069	0.0035	0.0028	0.1045	0.0894	0.0065	0.0081	0.0076	0.0225	0.0054	0.0144	0.1667
19	rs59496745	9343660	1.19	0.311838986457593	3.37	0.143587140072381	0.204780253973643	0.114616867058012	0.1197	0.0697	0.0078	0.0033	0.0193	0.005	0.0047	0.0176	0.1625	0.0137	0.0188	0.0065	0.0922	0.0161	0.0071	0.0035	0.0027	0.104	0.09	0.0067	0.0081	0.0076	0.0224	0.0053	0.0142	0.1679
19	rs118042782	9346403	1.19	0.311838986457593	3.37	0.143587140072381	0.197857110291727	0.129963120222746	0.1191	0.0691	0.0077	0.0032	0.0192	0.0049	0.0046	0.0177	0.1635	0.0135	0.0188	0.0065	0.0919	0.016	0.0069	0.0034	0.0026	0.104	0.0901	0.0068	0.0081	0.0075	0.0221	0.0052	0.014	0.1698
19	rs1968136	9346427	1.19	0.311838986457593	3.37	0.143587140072381	0.195041161164343	0.125593537459367	0.1191	0.0691	0.0077	0.0032	0.0192	0.0049	0.0046	0.0177	0.1635	0.0135	0.0188	0.0065	0.0919	0.016	0.0069	0.0034	0.0026	0.104	0.0901	0.0068	0.0081	0.0075	0.0221	0.0052	0.014	0.1698
19	rs2015157	9346762	1.19	0.311838986457593	3.36	0.151554094423325	0.185123988224971	0.117023328175156	0.1191	0.069	0.0077	0.0032	0.0192	0.0049	0.0046	0.0177	0.1634	0.0134	0.0188	0.0064	0.0918	0.0161	0.0069	0.0034	0.0027	0.1039	0.0902	0.0068	0.0081	0.0075	0.0222	0.0053	0.014	0.17
19	rs4804102	9347495	1.19	0.311838986457593	3.35	0.159841057206343	0.180938189874966	0.109777077185642	0.1193	0.0688	0.0078	0.0032	0.0193	0.0048	0.0046	0.0177	0.1636	0.0133	0.0188	0.0064	0.0916	0.0161	0.007	0.0034	0.0027	0.1037	0.0899	0.0068	0.0083	0.0075	0.0222	0.0053	0.0141	0.1704
19	rs2109654	9349414	1.19	0.311838986457593	3.35	0.159841057206343	0.216781961524361	0.111635612519984	0.1194	0.0686	0.0079	0.0032	0.0193	0.0048	0.0047	0.0176	0.1636	0.0132	0.0188	0.0064	0.0916	0.016	0.007	0.0034	0.0027	0.1037	0.0898	0.0068	0.0083	0.0076	0.0221	0.0052	0.014	0.1709
19	rs73500718	9351414	1.19	0.311838986457593	3.35	0.159841057206343	0.226568342138469	0.112059669825211	0.1195	0.0686	0.0079	0.0032	0.0193	0.0048	0.0047	0.0176	0.1636	0.0132	0.0188	0.0063	0.0916	0.016	0.007	0.0033	0.0027	0.1036	0.0898	0.0068	0.0084	0.0076	0.0221	0.0051	0.014	0.1711
19	rs117528832	9358373	1.19	0.311838986457593	3.35	0.159841057206343	0.243849868157331	0.147514002725203	0.1199	0.0681	0.0075	0.0033	0.0193	0.005	0.0046	0.0173	0.1637	0.0132	0.0187	0.0063	0.0919	0.016	0.007	0.0033	0.0027	0.1035	0.09	0.0068	0.0083	0.0075	0.0221	0.0049	0.014	0.1714
19	rs34907622	9358403	1.19	0.311838986457593	3.35	0.159841057206343	0.243110345913759	0.148549249188577	0.1199	0.0681	0.0075	0.0033	0.0193	0.005	0.0046	0.0173	0.1637	0.0132	0.0187	0.0063	0.0919	0.016	0.007	0.0033	0.0027	0.1035	0.09	0.0068	0.0083	0.0075	0.0221	0.0049	0.014	0.1714
19	rs73920720	9359897	1.19	0.311838986457593	3.35	0.159841057206343	0.222823561103479	0.156732056753697	0.12	0.0679	0.0073	0.0033	0.0193	0.005	0.0046	0.0172	0.1637	0.0132	0.0187	0.0063	0.0919	0.016	0.007	0.0033	0.0027	0.1035	0.0901	0.0068	0.0083	0.0075	0.0221	0.0049	0.0141	0.1718
19	rs12609243	9361196	1.19	0.311838986457593	3.35	0.159841057206343	0.224109501188592	0.155772527731071	0.1199	0.0677	0.0073	0.0033	0.0193	0.0051	0.0046	0.0171	0.1633	0.0132	0.0187	0.0063	0.0924	0.016	0.007	0.0033	0.0027	0.1034	0.0901	0.0068	0.0083	0.0075	0.0222	0.005	0.014	0.1719
19	rs12608694	9361302	1.19	0.311838986457593	3.35	0.159841057206343	0.221376657233644	0.153382911667187	0.12	0.0677	0.0073	0.0033	0.0193	0.0051	0.0046	0.0172	0.1632	0.0132	0.0187	0.0063	0.0923	0.016	0.007	0.0033	0.0027	0.1034	0.09	0.0069	0.0083	0.0075	0.0222	0.005	0.014	0.1721
19	rs12980833	9362297	1.19	0.311838986457593	3.35	0.159841057206343	0.224608393036532	0.14666892629045	0.1199	0.0675	0.0074	0.0034	0.0193	0.0051	0.0046	0.0173	0.1629	0.0132	0.0187	0.0063	0.0923	0.016	0.007	0.0033	0.0027	0.1033	0.09	0.0069	0.0083	0.0075	0.0222	0.005	0.014	0.1722
19	rs2240928	9362443	1.19	0.311838986457593	3.34	0.168454672892635	0.191905461320293	0.142098864716705	0.1201	0.0673	0.0074	0.0034	0.0193	0.005	0.0046	0.0173	0.1629	0.0132	0.0188	0.0062	0.0924	0.0161	0.007	0.0033	0.0027	0.1034	0.09	0.0069	0.0083	0.0075	0.0222	0.0051	0.0141	0.1723
19	rs79304009	9372578	1.21	0.250745108472337	3.34	0.168454672892635	0.057482033191222	0.292442589675527	0.1265	0.0678	0.0069	0.0031	0.0187	0.0043	0.0043	0.0173	0.1657	0.013	0.0188	0.0059	0.0896	0.0155	0.0065	0.0033	0.0025	0.1031	0.0876	0.0073	0.008	0.007	0.0202	0.0053	0.0132	0.1753
19	rs10414250	9377716	1.19	0.311838986457593	3.34	0.168454672892635	0.035001262626314	0.547352863354376	0.13	0.0682	0.006	0.0029	0.0184	0.0038	0.0041	0.0172	0.1679	0.0128	0.0185	0.0057	0.0885	0.0153	0.0054	0.0032	0.0024	0.1032	0.0865	0.0075	0.0079	0.0064	0.0192	0.0053	0.0126	0.1775
19	rs16995366	9390224	1.19	0.311838986457593	3.34	0.168454672892635	0.0297732676033579	0.50776740458959	0.1305	0.0682	0.0061	0.0028	0.0184	0.0037	0.0041	0.0172	0.1677	0.0128	0.0186	0.0057	0.0885	0.0153	0.0053	0.0032	0.0024	0.1031	0.0865	0.0075	0.0079	0.0064	0.0192	0.0053	0.0126	0.1776
19	rs17205006	9400194	1.19	0.311838986457593	3.34	0.168454672892635	0.0314225148566255	0.537143024996728	0.131	0.0682	0.0059	0.0028	0.0184	0.0036	0.0041	0.0172	0.1678	0.0129	0.0186	0.0057	0.0883	0.0153	0.0052	0.003	0.0023	0.1034	0.0867	0.0075	0.0079	0.0063	0.0192	0.0052	0.0125	0.1778
19	rs12150874	9414155	1.19	0.311838986457593	3.34	0.168454672892635	0.0313391579224409	0.5416127111726	0.131	0.0682	0.0059	0.0028	0.0184	0.0036	0.0041	0.0172	0.1679	0.0129	0.0186	0.0057	0.0883	0.0153	0.0052	0.003	0.0023	0.1035	0.0867	0.0075	0.0079	0.0063	0.0192	0.0052	0.0125	0.1779
19	rs2033482	9418184	1.19	0.311838986457593	3.35	0.159841057206343	0.0301652444672035	0.562403041931671	0.1312	0.0682	0.0057	0.0028	0.0184	0.0036	0.0041	0.0172	0.1679	0.0128	0.0185	0.0056	0.0882	0.0153	0.0052	0.003	0.0023	0.1035	0.0868	0.0075	0.0079	0.0063	0.0192	0.0052	0.0125	0.178
19	rs116860139	9427605	1.19	0.311838986457593	3.31	0.196320630125924	0.0361976366341846	0.577410202199999	0.1314	0.0682	0.0057	0.0028	0.0184	0.0035	0.0042	0.0172	0.1681	0.0129	0.0185	0.0056	0.088	0.0153	0.0051	0.003	0.0023	0.1033	0.0868	0.0075	0.0079	0.0063	0.0192	0.0052	0.0125	0.1781
19	rs28384491	9434872	1.19	0.311838986457593	3.3	0.2063056077908	0.0361450385124337	0.576984155533351	0.1315	0.0682	0.0057	0.0028	0.0184	0.0035	0.0042	0.0172	0.1681	0.0129	0.0185	0.0056	0.088	0.0153	0.0051	0.003	0.0023	0.1033	0.0868	0.0075	0.0079	0.0063	0.0192	0.0052	0.0125	0.1781
19	rs76829998	9447342	1.19	0.311838986457593	3.28	0.227357389834261	0.0385785846767835	0.585804508730541	0.1317	0.0682	0.0056	0.0028	0.0184	0.0034	0.0042	0.0172	0.1683	0.0129	0.0186	0.0057	0.0877	0.0153	0.005	0.003	0.0023	0.1032	0.0868	0.0075	0.0079	0.0062	0.0192	0.0051	0.0125	0.1782
19	rs77267061	9449888	1.19	0.311838986457593	3.28	0.227357389834261	0.0386886855759754	0.587230160120654	0.1318	0.0682	0.0056	0.0028	0.0184	0.0034	0.0042	0.0172	0.1683	0.0129	0.0186	0.0057	0.0877	0.0153	0.005	0.003	0.0023	0.1032	0.0868	0.0075	0.0079	0.0062	0.0192	0.0051	0.0125	0.1781
19	rs74575837	9452698	1.19	0.311838986457593	3.27	0.2384362992664	0.0387300292450107	0.588513957939734	0.1317	0.0682	0.0056	0.0028	0.0184	0.0034	0.0042	0.0172	0.1683	0.0129	0.0186	0.0057	0.0877	0.0153	0.005	0.003	0.0023	0.1032	0.0868	0.0075	0.0079	0.0062	0.0192	0.0051	0.0125	0.1782
19	rs16979670	9452879	1.19	0.311838986457593	3.27	0.2384362992664	0.038743817238347	0.588513957939734	0.1317	0.0682	0.0056	0.0028	0.0184	0.0034	0.0042	0.0172	0.1683	0.0129	0.0186	0.0057	0.0877	0.0153	0.005	0.003	0.0023	0.1032	0.0868	0.0075	0.0079	0.0062	0.0192	0.0051	0.0125	0.1782
19	rs13535	9454173	1.19	0.311838986457593	3.27	0.2384362992664	0.0387162446370724	0.588513957939734	0.1318	0.0682	0.0056	0.0028	0.0184	0.0034	0.0042	0.0172	0.1683	0.0129	0.0186	0.0057	0.0877	0.0153	0.005	0.003	0.0023	0.1032	0.0868	0.0075	0.0079	0.0062	0.0192	0.0051	0.0125	0.1782
19	rs73920757	9469606	1.19	0.311838986457593	3.27	0.2384362992664	0.03867491112211	0.588799337751422	0.1318	0.0682	0.0056	0.0028	0.0184	0.0034	0.0042	0.0172	0.1683	0.0129	0.0186	0.0057	0.0877	0.0153	0.005	0.003	0.0023	0.1032	0.0868	0.0075	0.0079	0.0062	0.0192	0.0051	0.0125	0.1782
19	rs117871426	9470717	1.19	0.311838986457593	3.27	0.2384362992664	0.0382905990172342	0.589084750770878	0.1318	0.0682	0.0056	0.0028	0.0184	0.0034	0.0042	0.0172	0.1683	0.0129	0.0186	0.0057	0.0876	0.0153	0.005	0.003	0.0023	0.1032	0.0868	0.0075	0.0079	0.0062	0.0192	0.0051	0.0125	0.1782
19	rs8103270	9488461	1.19	0.311838986457593	3.26	0.249891789602986	0.033048342196764	0.619235101216194	0.1323	0.068	0.0055	0.0027	0.0184	0.0034	0.0041	0.0173	0.1682	0.0129	0.0186	0.0057	0.0875	0.0152	0.0049	0.003	0.0023	0.1034	0.0871	0.0076	0.0079	0.0059	0.0192	0.005	0.0127	0.1782
19	rs11671851	9489454	1.19	0.311838986457593	3.26	0.249891789602986	0.0319741639526916	0.615050305177856	0.1323	0.0679	0.0056	0.0027	0.0184	0.0034	0.0041	0.0173	0.1682	0.0129	0.0186	0.0057	0.0874	0.0152	0.0049	0.003	0.0023	0.1034	0.087	0.0076	0.0079	0.0059	0.0192	0.005	0.0127	0.1782
19	Affx-16313976	9490760	1.19	0.311838986457593	3.25	0.261729658797372	0.0319500390514266	0.614906121344417	0.1323	0.0679	0.0056	0.0027	0.0184	0.0034	0.0041	0.0173	0.1682	0.0129	0.0186	0.0057	0.0874	0.0152	0.0049	0.003	0.0023	0.1034	0.087	0.0076	0.0079	0.0059	0.0192	0.005	0.0127	0.1782
19	rs2217652	9490814	1.19	0.311838986457593	3.25	0.261729658797372	0.0319500390514266	0.614906121344417	0.1323	0.0679	0.0056	0.0027	0.0184	0.0034	0.0041	0.0173	0.1682	0.0129	0.0186	0.0057	0.0874	0.0152	0.0049	0.003	0.0023	0.1034	0.087	0.0076	0.0079	0.0059	0.0192	0.005	0.0127	0.1782
19	rs2230752	9492370	1.19	0.311838986457593	3.25	0.261729658797372	0.0319620999064458	0.614761945493761	0.1323	0.0679	0.0056	0.0027	0.0184	0.0034	0.0041	0.0173	0.1682	0.0129	0.0186	0.0057	0.0874	0.0152	0.0049	0.003	0.0023	0.1034	0.087	0.0076	0.0079	0.0059	0.0192	0.005	0.0127	0.1782
19	rs2335532	9504598	1.19	0.311838986457593	3.25	0.261729658797372	0.036105624743735	0.608138515335024	0.1323	0.0679	0.0056	0.0027	0.0184	0.0035	0.0042	0.0173	0.1682	0.0129	0.0185	0.0057	0.0875	0.0152	0.0049	0.003	0.0023	0.1032	0.0871	0.0076	0.0079	0.006	0.0192	0.005	0.0127	0.1782
19	rs77007030	9517398	1.19	0.311838986457593	3.25	0.261729658797372	0.0405509835382019	0.629073813925657	0.1327	0.0679	0.0057	0.0027	0.0184	0.0036	0.0042	0.0173	0.1687	0.0129	0.0185	0.0057	0.0873	0.0152	0.0046	0.003	0.0023	0.103	0.0869	0.0077	0.008	0.006	0.0191	0.0049	0.0128	0.178
19	rs7259584	9520062	1.19	0.311838986457593	3.25	0.261729658797372	0.0412667473616772	0.6308138250199	0.1327	0.0679	0.0057	0.0027	0.0184	0.0036	0.0042	0.0173	0.1688	0.0129	0.0185	0.0057	0.0873	0.0152	0.0046	0.003	0.0023	0.103	0.0869	0.0077	0.008	0.006	0.0191	0.0049	0.0128	0.178
19	rs2059085	9529401	1.19	0.311838986457593	3.25	0.261729658797372	0.0397595084916204	0.617646977295888	0.1327	0.0678	0.0057	0.0027	0.0185	0.0036	0.0041	0.0173	0.1688	0.0129	0.0185	0.0057	0.0873	0.0151	0.0047	0.003	0.0023	0.103	0.0868	0.0077	0.008	0.006	0.019	0.005	0.0128	0.178
19	rs73013863	9531676	1.19	0.311838986457593	3.25	0.261729658797372	0.0398437966074419	0.617646977295888	0.1324	0.0679	0.0057	0.0027	0.0185	0.0035	0.0041	0.0173	0.1689	0.0129	0.0185	0.0057	0.0873	0.0151	0.0047	0.003	0.0023	0.103	0.0869	0.0077	0.008	0.006	0.019	0.005	0.0128	0.178
19	rs34762130	9532037	1.19	0.311838986457593	3.24	0.273955600409011	0.0398156869187269	0.617502650063193	0.1324	0.0679	0.0057	0.0027	0.0185	0.0035	0.0041	0.0173	0.1689	0.0129	0.0185	0.0057	0.0873	0.0151	0.0047	0.003	0.0023	0.103	0.0869	0.0077	0.008	0.006	0.019	0.005	0.0128	0.178
19	rs16995435	9532296	1.19	0.311838986457593	3.24	0.273955600409011	0.0391451432795041	0.611736099676105	0.1324	0.0679	0.0057	0.0027	0.0185	0.0035	0.0041	0.0173	0.1688	0.0129	0.0184	0.0057	0.0874	0.0151	0.0047	0.003	0.0023	0.103	0.0869	0.0077	0.008	0.006	0.019	0.005	0.0128	0.1779
19	rs7258744	9534967	1.19	0.311838986457593	3.24	0.273955600409011	0.0413532174276917	0.621113212141656	0.1326	0.0679	0.0057	0.0027	0.0185	0.0035	0.0041	0.0173	0.1689	0.0129	0.0184	0.0057	0.0872	0.0151	0.0047	0.003	0.0023	0.1031	0.0869	0.0077	0.008	0.006	0.0188	0.005	0.0128	0.178
19	rs56046222	9535127	1.19	0.311838986457593	3.24	0.273955600409011	0.0420640450245757	0.621691361537928	0.1326	0.0682	0.0058	0.0027	0.0185	0.0036	0.0041	0.0173	0.1689	0.0129	0.0185	0.0057	0.0871	0.0151	0.0047	0.003	0.0023	0.103	0.0869	0.0077	0.008	0.006	0.0187	0.005	0.0128	0.1779
19	rs62103915	9543029	1.19	0.311838986457593	3.25	0.261729658797372	0.0457747240126961	0.621835918649376	0.1327	0.0682	0.0058	0.0027	0.0185	0.0035	0.0041	0.0173	0.1689	0.0129	0.0186	0.0057	0.0871	0.0151	0.0048	0.003	0.0023	0.1029	0.0868	0.0078	0.0081	0.006	0.0186	0.0049	0.0128	0.1779
19	rs1433060	9546329	1.19	0.311838986457593	3.24	0.273955600409011	0.0432424852769157	0.626031505273538	0.133	0.0679	0.0058	0.0028	0.0184	0.0035	0.004	0.0177	0.169	0.0128	0.0186	0.0056	0.0872	0.015	0.0047	0.0031	0.0024	0.1024	0.0865	0.0078	0.0081	0.006	0.0185	0.005	0.0128	0.1786
19	rs10406839	9548788	1.19	0.311838986457593	3.24	0.273955600409011	0.0416568412058088	0.612888386644737	0.1334	0.0675	0.0058	0.0028	0.0184	0.0035	0.004	0.0181	0.1695	0.0128	0.0186	0.0056	0.0872	0.015	0.0046	0.0031	0.0024	0.1022	0.0859	0.0078	0.0081	0.0061	0.0184	0.005	0.0128	0.1785
19	rs78029787	9551015	1.19	0.311838986457593	3.24	0.273955600409011	0.0371803015592966	0.615050305177856	0.1336	0.0675	0.0058	0.0028	0.0183	0.0035	0.004	0.0181	0.1695	0.0127	0.0185	0.0055	0.0873	0.0151	0.0046	0.0031	0.0025	0.102	0.0858	0.0079	0.008	0.0061	0.0185	0.0051	0.0128	0.1785
19	rs735043	9556568	1.19	0.311838986457593	3.25	0.261729658797372	0.0281529042080659	0.618946279959521	0.1339	0.0675	0.0058	0.0028	0.0183	0.0035	0.004	0.0183	0.1694	0.0127	0.0182	0.0055	0.0874	0.0151	0.0046	0.0031	0.0025	0.1018	0.0858	0.008	0.0079	0.0061	0.0187	0.0052	0.0126	0.1784
19	rs11670509	9564177	1.19	0.311838986457593	3.25	0.261729658797372	0.0282412485099913	0.63778507088357	0.134	0.0675	0.0057	0.0028	0.0182	0.0035	0.004	0.0183	0.1694	0.0127	0.0182	0.0055	0.0875	0.0151	0.0046	0.0031	0.0025	0.1018	0.0858	0.008	0.0078	0.0061	0.0187	0.0052	0.0126	0.1785
19	rs76949828	9585570	1.19	0.311838986457593	3.28	0.227357389834261	0.0305257898840964	0.669667360408525	0.1342	0.0674	0.0056	0.0028	0.0182	0.0035	0.004	0.0183	0.1695	0.0127	0.0182	0.0054	0.0875	0.0151	0.0045	0.0031	0.0026	0.1019	0.0859	0.008	0.0077	0.0061	0.0188	0.0051	0.0125	0.1785
19	rs11669128	9601155	1.19	0.311838986457593	3.28	0.227357389834261	0.0297962251322973	0.675555864038388	0.1342	0.0674	0.0056	0.0028	0.0182	0.0035	0.0041	0.0183	0.1695	0.0126	0.0181	0.0054	0.0875	0.0151	0.0045	0.0031	0.0026	0.1019	0.0859	0.008	0.0077	0.0061	0.0188	0.0051	0.0125	0.1785
19	rs73020159	9601468	1.19	0.311838986457593	3.29	0.21664916022799	0.0307834930411331	0.675261159996358	0.1342	0.0674	0.0056	0.0028	0.0181	0.0035	0.0041	0.0184	0.1695	0.0126	0.0181	0.0054	0.0876	0.015	0.0045	0.0031	0.0026	0.1019	0.0859	0.008	0.0077	0.0061	0.0188	0.0051	0.0125	0.1784
19	rs17367373	9630020	1.19	0.311838986457593	3.31	0.196320630125924	0.0270757860588603	0.680127512118843	0.1341	0.0671	0.0056	0.0028	0.0181	0.0036	0.0041	0.0184	0.1693	0.0127	0.018	0.0054	0.0878	0.0151	0.0046	0.0031	0.0026	0.1015	0.0864	0.0081	0.0075	0.0061	0.0191	0.0052	0.0123	0.1785
19	rs117516276	9631701	1.19	0.311838986457593	3.33	0.177401503992083	0.0268191386215109	0.680422697576661	0.1341	0.0671	0.0056	0.0028	0.0181	0.0036	0.0041	0.0184	0.1693	0.0127	0.018	0.0054	0.0878	0.0151	0.0046	0.0031	0.0026	0.1015	0.0864	0.0081	0.0074	0.0061	0.0191	0.0052	0.0123	0.1785
19	rs66875369	9642833	1.19	0.311838986457593	3.33	0.177401503992083	0.0260804645885857	0.680717912106832	0.1341	0.0671	0.0056	0.0028	0.0181	0.0036	0.0041	0.0184	0.1693	0.0127	0.018	0.0054	0.0878	0.0151	0.0046	0.0031	0.0026	0.1015	0.0865	0.0081	0.0074	0.0061	0.0191	0.0052	0.0123	0.1785
19	rs17207518	9645210	1.19	0.311838986457593	3.33	0.177401503992083	0.026574811644508	0.683376149175884	0.1341	0.0671	0.0055	0.0028	0.0181	0.0036	0.0041	0.0184	0.1693	0.0127	0.018	0.0054	0.0878	0.0151	0.0046	0.0031	0.0026	0.1015	0.0865	0.0081	0.0074	0.0061	0.0191	0.0052	0.0123	0.1785
19	rs888872	9646739	1.19	0.311838986457593	3.33	0.177401503992083	0.0268191386215109	0.684558341186051	0.1341	0.0671	0.0055	0.0028	0.0181	0.0036	0.0041	0.0184	0.1694	0.0127	0.018	0.0054	0.0878	0.0151	0.0046	0.0031	0.0026	0.1014	0.0865	0.0081	0.0074	0.0061	0.0191	0.0052	0.0123	0.1785
19	rs2042200	9646898	1.19	0.311838986457593	3.34	0.168454672892635	0.0268191386215109	0.684558341186051	0.1341	0.0671	0.0055	0.0028	0.0181	0.0036	0.0041	0.0184	0.1694	0.0127	0.018	0.0054	0.0878	0.0151	0.0046	0.0031	0.0026	0.1014	0.0865	0.0081	0.0074	0.0061	0.0191	0.0052	0.0123	0.1785
19	rs74630155	9683987	1.19	0.311838986457593	3.34	0.168454672892635	0.026659614673452	0.687811751746721	0.1341	0.0671	0.0055	0.0028	0.0182	0.0036	0.0041	0.0185	0.1694	0.0127	0.018	0.0054	0.0878	0.0151	0.0046	0.0032	0.0026	0.1014	0.0865	0.008	0.0074	0.0061	0.0191	0.0052	0.0123	0.1784
19	rs76164526	9689154	1.19	0.311838986457593	3.34	0.168454672892635	0.0266065902676612	0.687811751746721	0.1341	0.0671	0.0055	0.0028	0.0182	0.0036	0.0041	0.0185	0.1694	0.0127	0.018	0.0054	0.0878	0.0151	0.0046	0.0032	0.0026	0.1014	0.0865	0.008	0.0074	0.0061	0.0191	0.0052	0.0123	0.1784
19	rs7253981	9695008	1.19	0.311838986457593	3.34	0.168454672892635	0.0272694127388082	0.696108836861133	0.1342	0.067	0.0054	0.0028	0.0182	0.0036	0.0041	0.0185	0.1695	0.0127	0.018	0.0055	0.0878	0.0151	0.0046	0.0032	0.0026	0.1014	0.0865	0.0079	0.0074	0.0061	0.0192	0.0052	0.0122	0.1784
19	rs62105687	9712609	1.2	0.280131383133392	3.36	0.151554094423325	0.00612614012340499	0.566781976218896	0.1356	0.0657	0.0053	0.0029	0.0183	0.0033	0.0039	0.0185	0.1716	0.0129	0.0177	0.0052	0.0885	0.0152	0.005	0.0031	0.0028	0.0987	0.0867	0.0091	0.0074	0.006	0.0198	0.0054	0.0123	0.1762
19	rs7249421	9715299	1.19	0.311838986457593	3.36	0.151554094423325	0.00603793782382366	0.577552234654293	0.136	0.0654	0.0052	0.0028	0.0183	0.0033	0.0039	0.0184	0.1722	0.0129	0.0176	0.0052	0.0886	0.0151	0.005	0.0031	0.0028	0.0981	0.0868	0.0093	0.0075	0.0058	0.0199	0.0055	0.0124	0.1759
19	rs117197940	9720283	1.19	0.311838986457593	3.36	0.151554094423325	0.00597504385062418	0.612744322732249	0.1367	0.0653	0.0051	0.0028	0.0182	0.0032	0.0038	0.0184	0.1721	0.0128	0.0176	0.0051	0.0887	0.0152	0.005	0.0031	0.0028	0.0969	0.0872	0.0095	0.0075	0.0057	0.02	0.0055	0.0123	0.1763
19	rs117952876	9732502	1.19	0.311838986457593	3.37	0.143587140072381	0.00648155108464212	0.64856719373249	0.1372	0.0652	0.005	0.0028	0.0182	0.0031	0.0038	0.0184	0.172	0.0128	0.0175	0.005	0.0888	0.0152	0.005	0.003	0.0029	0.096	0.0875	0.0097	0.0076	0.0055	0.0201	0.0055	0.0123	0.1766
19	rs10401607	9749029	1.19	0.311838986457593	3.37	0.143587140072381	0.00677947917439222	0.640986180539161	0.1375	0.0652	0.0049	0.0028	0.0182	0.0031	0.0037	0.0184	0.172	0.0128	0.0175	0.0049	0.0888	0.0152	0.005	0.003	0.0029	0.0954	0.0877	0.0098	0.0076	0.0055	0.0201	0.0056	0.0123	0.1768
19	rs76767474	9752805	1.19	0.311838986457593	3.38	0.135933471893229	0.00677564313947546	0.641277375192721	0.1375	0.0652	0.0049	0.0028	0.0182	0.0031	0.0037	0.0184	0.172	0.0128	0.0175	0.0049	0.0888	0.0152	0.005	0.003	0.0029	0.0954	0.0877	0.0098	0.0076	0.0055	0.0201	0.0056	0.0123	0.1768
19	rs12977468	9763152	1.19	0.311838986457593	3.38	0.135933471893229	0.00676031572927646	0.640112781056608	0.1375	0.0652	0.0049	0.0028	0.0182	0.0031	0.0037	0.0184	0.172	0.0128	0.0175	0.0049	0.0888	0.0152	0.005	0.003	0.0029	0.0954	0.0877	0.0098	0.0076	0.0055	0.0201	0.0056	0.0123	0.1768
19	rs77719434	9771586	1.19	0.311838986457593	3.37	0.143587140072381	0.00675648805674399	0.636040584855225	0.1376	0.0651	0.0049	0.0028	0.0182	0.0031	0.0037	0.0184	0.1718	0.0128	0.0175	0.0049	0.0889	0.0152	0.005	0.003	0.0029	0.0953	0.0877	0.0098	0.0076	0.0055	0.0201	0.0056	0.0123	0.1769
19	rs10414720	9780361	1.19	0.311838986457593	3.37	0.143587140072381	0.00675266205527851	0.635895261287696	0.1376	0.0651	0.0049	0.0028	0.0182	0.0031	0.0037	0.0184	0.1718	0.0128	0.0175	0.0049	0.0889	0.0152	0.005	0.003	0.0029	0.0953	0.0877	0.0098	0.0076	0.0055	0.0201	0.0056	0.0123	0.1769
19	rs117516425	9783808	1.19	0.311838986457593	3.38	0.135933471893229	0.00676797608942228	0.636040584855225	0.1376	0.0651	0.0049	0.0028	0.0182	0.0031	0.0037	0.0184	0.1718	0.0128	0.0175	0.0049	0.0889	0.0152	0.005	0.003	0.0029	0.0953	0.0877	0.0098	0.0076	0.0055	0.0201	0.0056	0.0123	0.1769
19	rs62105698	9801832	1.19	0.311838986457593	3.38	0.135933471893229	0.00677947917439222	0.637348845046553	0.1376	0.0651	0.0049	0.0028	0.0182	0.0031	0.0037	0.0184	0.1718	0.0128	0.0175	0.0049	0.0889	0.0152	0.005	0.003	0.0029	0.0953	0.0877	0.0098	0.0076	0.0055	0.0201	0.0056	0.0123	0.1769
19	rs56153942	9804539	1.19	0.311838986457593	3.39	0.128586294370088	0.0067871562663565	0.637348845046553	0.1376	0.0651	0.0049	0.0028	0.0182	0.0031	0.0037	0.0184	0.1718	0.0128	0.0175	0.0049	0.0889	0.0152	0.005	0.003	0.0029	0.0953	0.0877	0.0098	0.0076	0.0055	0.0201	0.0056	0.0123	0.1769
19	rs62105699	9809999	1.19	0.311838986457593	3.39	0.128586294370088	0.00749354602658708	0.654559034165071	0.1375	0.0651	0.0049	0.0028	0.0182	0.0031	0.0038	0.0184	0.1718	0.0128	0.0175	0.0049	0.089	0.0152	0.005	0.003	0.0029	0.0953	0.0877	0.0098	0.0076	0.0055	0.0201	0.0056	0.0123	0.1769
19	rs116889057	9811954	1.19	0.311838986457593	3.39	0.128586294370088	0.00748526144320542	0.654705335324156	0.1375	0.0651	0.0049	0.0028	0.0182	0.0031	0.0038	0.0184	0.1718	0.0128	0.0175	0.0049	0.089	0.0152	0.005	0.003	0.0029	0.0953	0.0877	0.0098	0.0076	0.0055	0.0201	0.0056	0.0123	0.1769
19	rs75864087	9829314	1.19	0.311838986457593	3.39	0.128586294370088	0.00799056175710729	0.664231002072142	0.1375	0.0652	0.0049	0.0028	0.0182	0.0031	0.0038	0.0184	0.1718	0.0128	0.0175	0.0049	0.089	0.0152	0.005	0.003	0.0029	0.0952	0.0877	0.0098	0.0076	0.0055	0.0201	0.0056	0.0123	0.1769
19	rs117104483	9836914	1.19	0.311838986457593	3.39	0.128586294370088	0.00874318209627766	0.683671653777186	0.1376	0.0653	0.0049	0.0028	0.0182	0.0031	0.0038	0.0185	0.1719	0.0127	0.0175	0.0049	0.0891	0.0152	0.005	0.003	0.0029	0.0949	0.0879	0.0099	0.0075	0.0054	0.0202	0.0056	0.0123	0.1769
19	rs117023070	9846647	1.19	0.311838986457593	3.39	0.128586294370088	0.00922384559933891	0.677914549067783	0.1377	0.0653	0.0049	0.0028	0.0182	0.0031	0.0038	0.0185	0.1718	0.0127	0.0175	0.0049	0.0891	0.0152	0.005	0.003	0.0029	0.0947	0.0878	0.0099	0.0075	0.0054	0.0202	0.0056	0.0123	0.1769
19	rs12461767	9853645	1.18	0.345943801679723	3.39	0.128586294370088	0.00939500884182613	0.67673497278107	0.1379	0.0654	0.0049	0.0028	0.0182	0.0031	0.0039	0.0186	0.1719	0.0127	0.0175	0.0049	0.0892	0.0152	0.005	0.0031	0.0029	0.094	0.0879	0.0099	0.0075	0.0054	0.0202	0.0056	0.0123	0.1769
19	rs12976807	9856985	1.18	0.345943801679723	3.41	0.114783892697204	0.00922384559933891	0.667462209667428	0.1379	0.0655	0.0049	0.0028	0.0182	0.0031	0.0039	0.0186	0.1719	0.0127	0.0174	0.0049	0.0892	0.0152	0.005	0.0031	0.0029	0.0939	0.088	0.0099	0.0075	0.0054	0.0202	0.0056	0.0123	0.1769
19	rs10415132	9863483	1.18	0.345943801679723	3.42	0.108314757127468	0.0109792817636509	0.698780506573923	0.138	0.0655	0.0048	0.0028	0.0182	0.0031	0.0039	0.0186	0.1719	0.0127	0.0174	0.0048	0.0892	0.0151	0.0049	0.003	0.0029	0.094	0.088	0.0099	0.0075	0.0054	0.0202	0.0056	0.0123	0.177
19	rs10420364	9868278	1.18	0.345943801679723	3.42	0.108314757127468	0.0100363867094279	0.691216767438182	0.138	0.0655	0.0048	0.0029	0.0182	0.0031	0.0039	0.0186	0.1719	0.0127	0.0174	0.0049	0.0891	0.0151	0.0049	0.0031	0.0029	0.094	0.088	0.0099	0.0075	0.0054	0.0202	0.0056	0.0122	0.177
19	rs10414485	9868404	1.18	0.345943801679723	3.42	0.108314757127468	0.0108579095893376	0.727719207490346	0.138	0.0656	0.0048	0.0029	0.0182	0.0031	0.0039	0.0186	0.1721	0.0127	0.0174	0.0049	0.0891	0.0151	0.0049	0.0031	0.003	0.0941	0.0879	0.0099	0.0075	0.0053	0.0203	0.0056	0.0122	0.1769
19	rs35084473	9906698	1.18	0.345943801679723	3.42	0.108314757127468	0.0128188054032081	0.778897583647716	0.1379	0.0656	0.0048	0.0029	0.0182	0.0031	0.0039	0.0186	0.1722	0.0127	0.0174	0.0049	0.089	0.0151	0.005	0.0031	0.003	0.094	0.0878	0.0099	0.0075	0.0053	0.0202	0.0056	0.0122	0.1768
19	rs57736549	9937558	1.18	0.345943801679723	3.42	0.108314757127468	0.0125594662153909	0.774338234074555	0.1379	0.0657	0.0048	0.0029	0.0182	0.0031	0.0039	0.0185	0.1722	0.0127	0.0174	0.0048	0.089	0.0151	0.005	0.0031	0.003	0.094	0.0877	0.0099	0.0075	0.0053	0.0202	0.0057	0.0122	0.1768
19	rs112130401	9946142	1.18	0.345943801679723	3.42	0.108314757127468	0.0158758641868385	0.638221366200776	0.1372	0.0645	0.0047	0.003	0.0183	0.0032	0.0039	0.0187	0.1731	0.0129	0.0173	0.005	0.0877	0.0153	0.0054	0.0032	0.0031	0.0943	0.0877	0.0102	0.008	0.0054	0.0197	0.006	0.0121	0.177
19	rs4804461	9959556	1.18	0.345943801679723	3.42	0.108314757127468	0.0208620712207698	0.596517098116417	0.1363	0.0641	0.0048	0.0032	0.0184	0.0032	0.004	0.0189	0.1732	0.013	0.0172	0.0051	0.0877	0.0153	0.0057	0.0033	0.0031	0.0946	0.0871	0.0106	0.0082	0.0054	0.0192	0.0061	0.012	0.1771
19	rs75672720	9962371	1.18	0.345943801679723	3.4	0.121538743628758	0.0225279180295855	0.600528337276369	0.1363	0.064	0.0048	0.0032	0.0184	0.0032	0.004	0.0189	0.1732	0.013	0.0172	0.0051	0.0876	0.0153	0.0057	0.0033	0.0031	0.0946	0.0871	0.0106	0.0082	0.0054	0.0192	0.0061	0.012	0.1771
19	rs34556361	9964072	1.18	0.345943801679723	3.4	0.121538743628758	0.0229636812867097	0.588799337751422	0.1363	0.064	0.0048	0.0032	0.0184	0.0032	0.004	0.0189	0.1732	0.013	0.0172	0.0051	0.0876	0.0154	0.0057	0.0033	0.0031	0.0946	0.087	0.0106	0.0082	0.0054	0.0192	0.0061	0.012	0.177
19	rs11556087	9968139	1.18	0.345943801679723	3.4	0.121538743628758	0.0219039125334936	0.580679082288715	0.1362	0.0639	0.0048	0.0032	0.0184	0.0032	0.004	0.0189	0.1732	0.013	0.0173	0.0051	0.0876	0.0154	0.0058	0.0033	0.0032	0.0947	0.087	0.0106	0.0082	0.0054	0.0192	0.0061	0.012	0.177
19	rs2303100	9968434	1.18	0.345943801679723	3.4	0.121538743628758	0.0217751144851585	0.577836324899899	0.1362	0.0639	0.0048	0.0032	0.0184	0.0032	0.004	0.0189	0.1732	0.013	0.0173	0.0051	0.0876	0.0154	0.0058	0.0033	0.0032	0.0947	0.087	0.0106	0.0082	0.0054	0.0192	0.0061	0.012	0.177
19	rs12609594	9972417	1.18	0.345943801679723	3.4	0.121538743628758	0.0229827639050571	0.560569184614325	0.1361	0.0639	0.0047	0.0032	0.0185	0.0032	0.004	0.0189	0.1732	0.013	0.0173	0.0051	0.0875	0.0154	0.0058	0.0034	0.0032	0.0946	0.087	0.0106	0.0083	0.0055	0.0192	0.0061	0.0121	0.177
19	rs62106800	9985697	1.18	0.345943801679723	3.4	0.121538743628758	0.0228399217747426	0.527814555836405	0.1357	0.0638	0.0047	0.0032	0.0185	0.0032	0.0041	0.0191	0.1731	0.0131	0.0174	0.0052	0.0875	0.0153	0.0059	0.0034	0.0032	0.0943	0.0867	0.0106	0.0084	0.0055	0.0194	0.0062	0.0123	0.177
19	rs7250760	9989298	1.18	0.345943801679723	3.4	0.121538743628758	0.0224527451171038	0.501585960537479	0.1355	0.0638	0.0047	0.0032	0.0185	0.0032	0.0041	0.0191	0.1732	0.0131	0.0174	0.0052	0.0875	0.0153	0.0059	0.0034	0.0033	0.0942	0.0866	0.0106	0.0084	0.0055	0.0194	0.0062	0.0123	0.1769
19	rs889122	9995867	1.18	0.345943801679723	3.4	0.121538743628758	0.0240006871827741	0.507629830565208	0.1355	0.0637	0.0047	0.0033	0.0185	0.0032	0.0041	0.0191	0.1732	0.0131	0.0174	0.0052	0.0875	0.0153	0.0059	0.0035	0.0033	0.0941	0.0865	0.0106	0.0085	0.0055	0.0194	0.0063	0.0124	0.1768
19	rs1862471	10000322	1.18	0.345943801679723	3.4	0.121538743628758	0.0232800037324999	0.472863069931297	0.1353	0.0637	0.0048	0.0034	0.0187	0.0031	0.0041	0.0191	0.1731	0.0132	0.0175	0.0052	0.0876	0.0154	0.006	0.0036	0.0034	0.0939	0.0862	0.0107	0.0086	0.0055	0.0196	0.0063	0.0125	0.1762
19	rs7260192	10001045	1.18	0.345943801679723	3.4	0.121538743628758	0.0179837972602548	0.405717265901438	0.1352	0.0636	0.0049	0.0034	0.0187	0.0032	0.0041	0.0191	0.1727	0.0133	0.0176	0.0053	0.088	0.0154	0.0062	0.0036	0.0034	0.0941	0.0856	0.0106	0.0086	0.0056	0.0196	0.0063	0.0126	0.1758
19	rs35587717	10002861	1.18	0.345943801679723	3.4	0.121538743628758	0.0160736257976462	0.396925592817307	0.1351	0.0634	0.0049	0.0034	0.0188	0.0032	0.0041	0.0191	0.1723	0.0134	0.0176	0.0053	0.088	0.0154	0.0063	0.0036	0.0035	0.0942	0.0854	0.0106	0.0087	0.0057	0.0197	0.0063	0.0127	0.1758
19	rs12982437	10004685	1.18	0.345943801679723	3.39	0.128586294370088	0.0147060530328802	0.37823086134123	0.1351	0.0633	0.0049	0.0034	0.0188	0.0032	0.0042	0.0191	0.1722	0.0134	0.0176	0.0054	0.0881	0.0154	0.0063	0.0036	0.0035	0.0942	0.0853	0.0106	0.0087	0.0057	0.0197	0.0063	0.0127	0.1758
19	rs4239546	10008241	1.18	0.345943801679723	3.39	0.128586294370088	0.0148166072944731	0.391522045866783	0.1349	0.0632	0.0049	0.0035	0.0189	0.0033	0.0042	0.0192	0.1724	0.0134	0.0176	0.0054	0.0882	0.0154	0.0063	0.0036	0.0035	0.094	0.0853	0.0106	0.0088	0.0057	0.0196	0.0062	0.0127	0.1757
19	rs76523666	10011161	1.18	0.345943801679723	3.4	0.121538743628758	0.0185086216803012	0.484381419012893	0.1349	0.0632	0.0049	0.0035	0.0189	0.0034	0.0041	0.0192	0.1723	0.0134	0.0176	0.0055	0.0885	0.0153	0.0063	0.0036	0.0036	0.094	0.085	0.0106	0.0088	0.0057	0.0196	0.0061	0.0128	0.1757
19	rs77640628	10013919	1.18	0.345943801679723	3.4	0.121538743628758	0.0190528633775657	0.514658107299381	0.1349	0.0631	0.0049	0.0036	0.0189	0.0034	0.0041	0.0193	0.1722	0.0134	0.0175	0.0055	0.0888	0.0153	0.0063	0.0036	0.0036	0.0939	0.0846	0.0107	0.0088	0.0057	0.0196	0.006	0.0128	0.1759
19	rs6511244	10016470	1.18	0.345943801679723	3.4	0.121538743628758	0.0186313047014374	0.486013293769899	0.1348	0.063	0.005	0.0036	0.0189	0.0035	0.0041	0.0194	0.1721	0.0135	0.0175	0.0056	0.0891	0.0153	0.0063	0.0036	0.0036	0.0938	0.0844	0.0107	0.0088	0.0057	0.0195	0.0059	0.0129	0.1759
19	rs7250025	10017101	1.18	0.345943801679723	3.4	0.121538743628758	0.0197366084356758	0.497338866831502	0.1348	0.0631	0.005	0.0036	0.0189	0.0035	0.0041	0.0194	0.1722	0.0135	0.0175	0.0056	0.0893	0.0153	0.0063	0.0036	0.0036	0.0937	0.0842	0.0107	0.0088	0.0057	0.0195	0.0058	0.0129	0.1758
19	rs75764500	10020385	1.18	0.345943801679723	3.4	0.121538743628758	0.0238337289736885	0.551983805753913	0.1345	0.063	0.005	0.0035	0.019	0.0035	0.0041	0.0193	0.1723	0.0135	0.0175	0.0056	0.0895	0.0153	0.0062	0.0035	0.0036	0.0937	0.0843	0.0108	0.0089	0.0057	0.0196	0.0057	0.0129	0.1758
19	rs73018064	10020494	1.18	0.345943801679723	3.4	0.121538743628758	0.0237945660056217	0.55381074885431	0.1345	0.063	0.005	0.0035	0.019	0.0035	0.0041	0.0194	0.1723	0.0135	0.0175	0.0056	0.0896	0.0153	0.0062	0.0035	0.0036	0.0937	0.0842	0.0108	0.0089	0.0057	0.0196	0.0057	0.0129	0.1758
19	rs116772991	10021681	1.18	0.345943801679723	3.39	0.128586294370088	0.0232030338844832	0.566216487456647	0.1345	0.063	0.005	0.0035	0.019	0.0035	0.0041	0.0193	0.1723	0.0135	0.0175	0.0056	0.0896	0.0153	0.0062	0.0035	0.0036	0.0937	0.0843	0.0108	0.0089	0.0057	0.0196	0.0056	0.0129	0.1758
19	rs79637354	10022237	1.18	0.345943801679723	3.39	0.128586294370088	0.0234538559572312	0.571027513776995	0.1345	0.063	0.005	0.0035	0.019	0.0035	0.0041	0.0193	0.1722	0.0135	0.0175	0.0056	0.0895	0.0153	0.0062	0.0035	0.0036	0.0937	0.0843	0.0108	0.0089	0.0057	0.0196	0.0056	0.0129	0.1758
19	rs10413594	10022781	1.18	0.345943801679723	3.39	0.128586294370088	0.0229350787167424	0.546371779702618	0.1345	0.0631	0.005	0.0035	0.0189	0.0035	0.0041	0.0192	0.1722	0.0136	0.0175	0.0056	0.0895	0.0153	0.0062	0.0035	0.0036	0.0937	0.0843	0.0108	0.0089	0.0057	0.0196	0.0056	0.0129	0.1759
19	rs7247494	10026033	1.18	0.345943801679723	3.38	0.135933471893229	0.0324471550345514	0.602105932812419	0.1346	0.063	0.0049	0.0035	0.0189	0.0035	0.0041	0.0192	0.172	0.0136	0.0175	0.0057	0.0896	0.0153	0.0062	0.0034	0.0036	0.0936	0.084	0.0108	0.0089	0.0057	0.0196	0.0056	0.0129	0.1762
19	rs76666796	10033744	1.18	0.345943801679723	3.38	0.135933471893229	0.0716298155175686	0.695812126778556	0.1319	0.0636	0.0047	0.003	0.0196	0.0035	0.0037	0.0189	0.1654	0.0145	0.0178	0.0055	0.0908	0.0154	0.0058	0.0034	0.0032	0.0938	0.085	0.0131	0.0096	0.0059	0.0201	0.0054	0.013	0.1794
19	rs73018077	10036065	1.16	0.421630287221885	3.38	0.135933471893229	0.0843969197671632	0.619523954200457	0.1314	0.0638	0.0046	0.0028	0.0198	0.0035	0.0037	0.0189	0.1642	0.0147	0.0179	0.0054	0.0911	0.0155	0.0057	0.0034	0.0032	0.0938	0.0851	0.0136	0.0098	0.0059	0.0202	0.0054	0.0131	0.18
19	rs10419283	10036464	1.16	0.421630287221885	3.38	0.135933471893229	0.0727388115920177	0.538957726935026	0.1313	0.0638	0.0046	0.0027	0.0198	0.0035	0.0037	0.0189	0.164	0.0146	0.0179	0.0054	0.0907	0.0155	0.0057	0.0034	0.0032	0.0942	0.0854	0.0137	0.0098	0.0059	0.0202	0.0054	0.0131	0.1799
19	rs4804476	10041876	1.16	0.421630287221885	3.38	0.135933471893229	0.0997339098880588	0.552686300590407	0.1307	0.0645	0.0046	0.0026	0.0202	0.0035	0.0036	0.0187	0.1628	0.0145	0.0181	0.0055	0.091	0.0156	0.0058	0.0033	0.003	0.0944	0.0853	0.0141	0.0099	0.0057	0.0201	0.0054	0.0133	0.18
19	rs8107511	10046404	1.15	0.46334549806667	3.38	0.135933471893229	0.167301508732708	0.536027041276647	0.1301	0.0651	0.0045	0.0026	0.0206	0.0035	0.0037	0.0184	0.1613	0.0147	0.018	0.0055	0.0907	0.0157	0.0058	0.0034	0.003	0.0939	0.0854	0.0147	0.01	0.0057	0.0209	0.0053	0.0145	0.1794
19	rs73502932	10048681	1.13	0.554827224596281	3.38	0.135933471893229	0.483275620796902	0.666874450479613	0.1274	0.0653	0.0045	0.0025	0.0215	0.0034	0.0038	0.018	0.1586	0.0152	0.0181	0.0055	0.0923	0.0161	0.0058	0.0034	0.003	0.0946	0.0855	0.0158	0.0099	0.0056	0.0219	0.0053	0.016	0.1775
19	rs74629734	10051906	1.12	0.604706511137083	3.35	0.159841057206343	0.97981451839464	0.837289924063435	0.127	0.068	0.0046	0.0025	0.022	0.0033	0.0039	0.0176	0.1556	0.0153	0.0181	0.0054	0.0904	0.0161	0.0059	0.0034	0.0029	0.0959	0.0852	0.0164	0.0098	0.0056	0.0224	0.0052	0.0174	0.1767
19	rs36110067	10052170	1.12	0.604706511137083	3.35	0.159841057206343	0.981943274674645	0.829730536771185	0.1269	0.068	0.0046	0.0025	0.022	0.0033	0.0039	0.0176	0.1556	0.0153	0.0181	0.0054	0.0903	0.0161	0.0059	0.0034	0.0029	0.0959	0.0852	0.0164	0.0098	0.0056	0.0223	0.0052	0.0174	0.1767
19	rs80076900	10056320	1.12	0.604706511137083	3.35	0.159841057206343	1.11280413949346	0.862849071888912	0.1266	0.0687	0.0046	0.0024	0.0221	0.0032	0.0039	0.0177	0.1556	0.0151	0.0181	0.0054	0.0899	0.0161	0.0059	0.0033	0.0028	0.0956	0.0853	0.0165	0.0099	0.0055	0.0222	0.0052	0.0178	0.1769
19	rs55929503	10060162	1.12	0.604706511137083	3.35	0.159841057206343	1.21390802803586	0.862538315704006	0.1264	0.0691	0.0046	0.0024	0.0222	0.0031	0.0039	0.0177	0.1556	0.0151	0.0181	0.0054	0.0897	0.016	0.006	0.0033	0.0028	0.0954	0.0853	0.0165	0.0099	0.0055	0.0222	0.0052	0.018	0.1771
19	rs12459143	10062449	1.11	0.657414555049712	3.35	0.159841057206343	1.30254051526937	0.876856813259546	0.1263	0.0692	0.0046	0.0024	0.0223	0.0031	0.0039	0.0177	0.1557	0.0151	0.0181	0.0054	0.0894	0.016	0.006	0.0033	0.0028	0.0954	0.0854	0.0166	0.01	0.0055	0.0221	0.0052	0.0182	0.1772
19	rs889130	10063445	1.11	0.657414555049712	3.35	0.159841057206343	1.32413531840258	0.890597644269689	0.1262	0.0692	0.0046	0.0024	0.0223	0.0032	0.0038	0.0177	0.1556	0.0151	0.0181	0.0054	0.0894	0.016	0.006	0.0032	0.0028	0.0955	0.0854	0.0166	0.01	0.0055	0.0222	0.0052	0.0182	0.1772
19	rs55786361	10064901	1.11	0.657414555049712	3.35	0.159841057206343	1.3324841781025	0.887470912279476	0.1261	0.0693	0.0046	0.0023	0.0223	0.0031	0.0037	0.0177	0.1555	0.0151	0.0181	0.0054	0.0894	0.016	0.0059	0.0032	0.0028	0.0955	0.0855	0.0166	0.01	0.0056	0.0222	0.0052	0.0183	0.1771
19	rs2277970	10071256	1.12	0.604706511137083	3.34	0.168454672892635	1.40909618933239	0.918522880293324	0.1249	0.0703	0.0045	0.0024	0.0223	0.0028	0.0034	0.0177	0.1558	0.0149	0.0181	0.0054	0.0895	0.016	0.0059	0.003	0.0026	0.0965	0.0862	0.0168	0.0099	0.0054	0.0224	0.0051	0.0182	0.1768
19	rs2277969	10071347	1.12	0.604706511137083	3.34	0.168454672892635	1.38191948061353	0.907520329520154	0.1249	0.0702	0.0045	0.0024	0.0223	0.0027	0.0034	0.0177	0.1556	0.0149	0.0182	0.0054	0.0896	0.016	0.0059	0.003	0.0026	0.0965	0.0869	0.0168	0.01	0.0054	0.0224	0.0051	0.0181	0.1765
19	rs918542	10071634	1.12	0.604706511137083	3.34	0.168454672892635	1.36578612582206	0.902813133087297	0.1249	0.0703	0.0045	0.0024	0.0223	0.0026	0.0033	0.0177	0.1555	0.0149	0.0182	0.0055	0.0896	0.0159	0.0059	0.003	0.0025	0.0965	0.087	0.0168	0.01	0.0054	0.0224	0.0051	0.0181	0.1764
19	rs12461154	10073324	1.12	0.604706511137083	3.34	0.168454672892635	1.02058323592315	0.781179413861393	0.1248	0.0708	0.0045	0.0023	0.0222	0.0025	0.0032	0.0177	0.156	0.0147	0.0182	0.0056	0.0898	0.0156	0.0058	0.0029	0.0026	0.0969	0.0874	0.0168	0.01	0.0054	0.0225	0.0049	0.0173	0.1765
19	rs3745581	10076990	1.12	0.604706511137083	3.34	0.168454672892635	0.525825026012114	0.665111884349685	0.1246	0.0718	0.0044	0.0023	0.0222	0.0024	0.0031	0.0175	0.1568	0.0144	0.0181	0.0056	0.0896	0.0155	0.0056	0.0028	0.0026	0.098	0.0882	0.0164	0.0101	0.0054	0.0225	0.0048	0.0154	0.1765
19	rs3745584	10077419	1.12	0.604706511137083	3.34	0.168454672892635	0.499092678036763	0.650319585365126	0.1247	0.0719	0.0044	0.0023	0.0221	0.0024	0.0031	0.0175	0.157	0.0144	0.0181	0.0056	0.0896	0.0155	0.0056	0.0028	0.0026	0.0978	0.0883	0.0164	0.0101	0.0054	0.0225	0.0048	0.0153	0.1765
19	rs76626564	10077594	1.12	0.604706511137083	3.33	0.177401503992083	0.496827051042765	0.649151202791446	0.1247	0.072	0.0045	0.0023	0.0221	0.0024	0.0031	0.0175	0.157	0.0144	0.0181	0.0056	0.0896	0.0155	0.0056	0.0028	0.0026	0.0978	0.0883	0.0164	0.0101	0.0054	0.0225	0.0048	0.0153	0.1764
19	rs3786697	10077788	1.12	0.604706511137083	3.33	0.177401503992083	0.501931678891825	0.649881384989411	0.1247	0.0721	0.0045	0.0023	0.0221	0.0024	0.003	0.0175	0.157	0.0144	0.0181	0.0056	0.0896	0.0155	0.0056	0.0027	0.0026	0.0978	0.0883	0.0164	0.0101	0.0054	0.0225	0.0048	0.0153	0.1763
19	rs3815748	10078589	1.12	0.604706511137083	3.33	0.177401503992083	0.488811700654995	0.641714224778156	0.1247	0.0724	0.0045	0.0023	0.0222	0.0024	0.0031	0.0176	0.1568	0.0144	0.0181	0.0056	0.0897	0.0155	0.0056	0.0027	0.0026	0.0976	0.0885	0.0164	0.0101	0.0054	0.0225	0.0048	0.0152	0.1762
19	rs3815746	10079093	1.12	0.604706511137083	3.33	0.177401503992083	0.474628983916089	0.631829350274325	0.1248	0.0724	0.0045	0.0023	0.0221	0.0024	0.0032	0.0175	0.1569	0.0144	0.0181	0.0055	0.0896	0.0155	0.0057	0.0027	0.0026	0.0975	0.0886	0.0164	0.0101	0.0053	0.0225	0.0048	0.0151	0.1762
19	rs79625961	10079206	1.12	0.604706511137083	3.33	0.177401503992083	0.47346135029247	0.634878213158767	0.1248	0.0724	0.0045	0.0023	0.0221	0.0024	0.0032	0.0175	0.1569	0.0144	0.0181	0.0055	0.0896	0.0155	0.0057	0.0027	0.0026	0.0975	0.0886	0.0164	0.0101	0.0053	0.0225	0.0048	0.0151	0.1762
19	rs12972760	10083874	1.12	0.604706511137083	3.33	0.177401503992083	0.381110170738736	0.577268178193843	0.1248	0.0723	0.0046	0.0023	0.0221	0.0024	0.0033	0.0175	0.157	0.0143	0.018	0.0055	0.0898	0.0155	0.0056	0.0027	0.0026	0.0972	0.0888	0.0163	0.0102	0.0054	0.0227	0.0048	0.0146	0.1766
19	rs12973008	10083985	1.12	0.604706511137083	3.33	0.177401503992083	0.37632828519518	0.577552234654293	0.1248	0.0723	0.0046	0.0024	0.0221	0.0024	0.0033	0.0175	0.1571	0.0143	0.0179	0.0055	0.0897	0.0155	0.0056	0.0027	0.0026	0.0973	0.0886	0.0163	0.0102	0.0054	0.0227	0.0048	0.0146	0.1766
19	rs73003459	10084124	1.12	0.604706511137083	3.32	0.186688027238402	0.369674413191336	0.57343673020212	0.1248	0.0723	0.0046	0.0024	0.0221	0.0024	0.0033	0.0175	0.1571	0.0143	0.0179	0.0055	0.0898	0.0155	0.0056	0.0027	0.0026	0.0972	0.0887	0.0162	0.0102	0.0054	0.0227	0.0048	0.0146	0.1766
19	rs2287813	10084292	1.12	0.604706511137083	3.3	0.2063056077908	0.364858575814722	0.569045304236683	0.1247	0.0723	0.0046	0.0024	0.0221	0.0024	0.0033	0.0175	0.1571	0.0143	0.0179	0.0055	0.0898	0.0155	0.0056	0.0027	0.0026	0.0972	0.0888	0.0162	0.0102	0.0054	0.0227	0.0048	0.0146	0.1767
19	rs4293496	10085459	1.12	0.604706511137083	3.3	0.2063056077908	0.360718139440837	0.570177790333128	0.1246	0.0723	0.0046	0.0024	0.0221	0.0024	0.0033	0.0175	0.1572	0.0143	0.018	0.0055	0.0897	0.0155	0.0056	0.0027	0.0027	0.0972	0.0888	0.0162	0.0102	0.0054	0.0226	0.0048	0.0146	0.1767
19	rs2161468	10088271	1.12	0.604706511137083	3.3	0.2063056077908	0.357188483585621	0.586232116660572	0.1246	0.0722	0.0046	0.0024	0.0221	0.0025	0.0034	0.0175	0.1572	0.0143	0.018	0.0055	0.0896	0.0155	0.0056	0.0027	0.0029	0.0968	0.0889	0.0163	0.0102	0.0054	0.0226	0.0048	0.0145	0.1768
19	Affx-16329852	10089797	1.12	0.604706511137083	3.29	0.21664916022799	0.363188735049876	0.620824184896765	0.1246	0.0722	0.0046	0.0025	0.0221	0.0025	0.0034	0.0175	0.1572	0.0143	0.018	0.0055	0.0897	0.0155	0.0056	0.0027	0.0029	0.0967	0.089	0.0163	0.0102	0.0054	0.0226	0.0048	0.0145	0.1768
19	rs111425704	10092444	1.12	0.604706511137083	3.28	0.227357389834261	0.367451870884053	0.611160148626596	0.1244	0.0721	0.0046	0.0025	0.0221	0.0025	0.0034	0.0175	0.1573	0.0142	0.018	0.0055	0.0898	0.0155	0.0056	0.0027	0.0029	0.0965	0.0892	0.0163	0.0103	0.0054	0.0225	0.0048	0.0144	0.1768
19	rs10412065	10093028	1.12	0.604706511137083	3.28	0.227357389834261	0.371958260052547	0.598665178690233	0.1244	0.0721	0.0047	0.0025	0.0223	0.0025	0.0034	0.0175	0.1573	0.0142	0.018	0.0055	0.0898	0.0155	0.0056	0.0027	0.0029	0.0965	0.0892	0.0163	0.0103	0.0054	0.0224	0.0048	0.0144	0.1768
19	rs2287805	10099910	1.12	0.604706511137083	3.28	0.227357389834261	0.365506018671514	0.582671013901817	0.1243	0.0719	0.0047	0.0025	0.0224	0.0025	0.0034	0.0175	0.1572	0.0143	0.0181	0.0055	0.0899	0.0155	0.0057	0.0027	0.0029	0.0958	0.0894	0.0162	0.0103	0.0054	0.0223	0.005	0.0143	0.1768
19	rs7248892	10102177	1.12	0.604706511137083	3.27	0.2384362992664	0.359646664958041	0.585519478473959	0.1245	0.072	0.0047	0.0025	0.0224	0.0026	0.0034	0.0175	0.1572	0.0144	0.0181	0.0055	0.0897	0.0155	0.0057	0.0028	0.0029	0.0957	0.0893	0.0162	0.0102	0.0054	0.0223	0.005	0.0142	0.1768
19	rs75444636	10102255	1.12	0.604706511137083	3.27	0.2384362992664	0.363457798861436	0.599381614782276	0.1245	0.072	0.0047	0.0025	0.0224	0.0026	0.0034	0.0175	0.1572	0.0144	0.0181	0.0055	0.0897	0.0155	0.0057	0.0028	0.0029	0.0957	0.0893	0.0162	0.0102	0.0054	0.0223	0.005	0.0142	0.1768
19	rs11672571	10103892	1.12	0.604706511137083	3.27	0.2384362992664	0.389817072188066	0.704279474139271	0.1243	0.0719	0.0047	0.0025	0.0223	0.0026	0.0034	0.0176	0.1573	0.0144	0.0181	0.0056	0.0897	0.0154	0.0057	0.0028	0.0029	0.0955	0.0896	0.0162	0.0102	0.0054	0.0222	0.005	0.0141	0.1767
19	rs10415783	10106871	1.12	0.604706511137083	3.27	0.2384362992664	0.395639465160956	0.726520718274321	0.1242	0.0717	0.0046	0.0026	0.0223	0.0027	0.0035	0.0178	0.1574	0.0145	0.018	0.0057	0.0894	0.0154	0.0058	0.0029	0.003	0.0948	0.0897	0.0162	0.0102	0.0057	0.0223	0.0051	0.014	0.1768
19	rs73005199	10107618	1.13	0.554827224596281	3.26	0.249891789602986	0.396426573746706	0.777681194257763	0.1242	0.0716	0.0046	0.0027	0.0223	0.0027	0.0034	0.0178	0.1575	0.0145	0.018	0.0057	0.0894	0.0154	0.0058	0.0029	0.003	0.0947	0.0897	0.0162	0.0103	0.0057	0.0223	0.0051	0.014	0.1767
19	rs3745598	10109179	1.13	0.554827224596281	3.25	0.261729658797372	0.353942085545529	0.803769562710414	0.1241	0.0714	0.0048	0.0028	0.0224	0.0028	0.0032	0.018	0.1577	0.0146	0.018	0.0059	0.0895	0.0154	0.0059	0.0031	0.0031	0.094	0.0893	0.0161	0.0103	0.0058	0.0225	0.0051	0.014	0.1764
19	rs8102728	10111065	1.13	0.554827224596281	3.25	0.261729658797372	0.316331847479887	0.755856735399758	0.1223	0.0726	0.005	0.0031	0.0226	0.0032	0.0034	0.018	0.1579	0.0149	0.0181	0.0062	0.0898	0.0157	0.0064	0.0032	0.0032	0.093	0.0881	0.0161	0.0104	0.0062	0.0235	0.0056	0.0141	0.1732
19	rs2287803	10112346	1.14	0.507725131913635	3.25	0.261729658797372	0.26853259003117	0.933655055745986	0.1213	0.073	0.0052	0.0034	0.0227	0.0033	0.0035	0.0182	0.158	0.0152	0.0181	0.0064	0.0898	0.0158	0.0066	0.0033	0.0036	0.0927	0.0875	0.0159	0.0102	0.0063	0.0242	0.0058	0.0141	0.1719
19	rs8100636	10113322	1.14	0.507725131913635	3.18	0.355766254763284	0.287989032544909	1.04962030272201	0.1208	0.0732	0.0054	0.0035	0.0227	0.0034	0.0035	0.0182	0.1582	0.0153	0.018	0.0065	0.0898	0.0159	0.0068	0.0033	0.0036	0.0928	0.0868	0.0161	0.0101	0.0064	0.0243	0.0059	0.0141	0.1715
19	Affx-16330612	10114759	1.14	0.507725131913635	3.18	0.355766254763284	0.281500698823734	1.07260096320298	0.1204	0.0734	0.0054	0.0036	0.0228	0.0034	0.0036	0.0182	0.1583	0.0154	0.0179	0.0066	0.0898	0.0159	0.0069	0.0034	0.0038	0.0926	0.0859	0.016	0.01	0.0065	0.0245	0.0061	0.0142	0.1712
19	rs67560822	10115580	1.14	0.507725131913635	3.17	0.370859203571921	0.250296077246426	0.966608202890066	0.1202	0.0735	0.0055	0.0036	0.0228	0.0035	0.0036	0.0183	0.1584	0.0155	0.0179	0.0067	0.0898	0.016	0.007	0.0034	0.0039	0.0925	0.0854	0.016	0.0099	0.0066	0.0246	0.0062	0.0142	0.1711
19	rs2303099	10116375	1.14	0.507725131913635	3.07	0.546174590811499	0.243893407952992	0.932076490250348	0.1202	0.0737	0.0055	0.0037	0.0228	0.0036	0.0036	0.0183	0.1584	0.0155	0.0179	0.0068	0.0892	0.016	0.007	0.0036	0.004	0.0925	0.0847	0.0159	0.0099	0.0066	0.0247	0.0062	0.0142	0.1714
19	rs35637169	10117412	1.14	0.507725131913635	3.01	0.673776155564303	0.256342058888956	1.09144253013111	0.1202	0.0738	0.0056	0.0037	0.0228	0.0036	0.0036	0.0183	0.1585	0.0156	0.0179	0.0069	0.0889	0.0161	0.0071	0.0037	0.004	0.0929	0.084	0.0159	0.0099	0.0066	0.0245	0.0062	0.0144	0.1712
19	rs12971542	10118700	1.14	0.507725131913635	3.01	0.673776155564303	0.230896717975251	0.949786586290292	0.1201	0.0738	0.0056	0.0037	0.0227	0.0036	0.0036	0.0183	0.1592	0.0157	0.018	0.0069	0.0885	0.0161	0.0072	0.0037	0.0041	0.0932	0.0832	0.0158	0.0099	0.0067	0.0245	0.0063	0.0144	0.171
19	rs889125	10120571	1.14	0.507725131913635	3	0.696751202985924	0.216781961524361	1.11360956669453	0.1199	0.074	0.0058	0.0037	0.0227	0.0037	0.0035	0.0182	0.16	0.0157	0.0181	0.0071	0.0887	0.0162	0.0074	0.0038	0.0042	0.0933	0.0823	0.0156	0.0098	0.0067	0.0249	0.0064	0.0144	0.1698
19	rs3786701	10124504	1.15	0.46334549806667	3	0.696751202985924	0.183524665499073	0.790321007977761	0.1195	0.0748	0.006	0.0036	0.0226	0.0037	0.0035	0.0181	0.1615	0.0156	0.0182	0.0073	0.0881	0.0163	0.0077	0.0041	0.0044	0.0938	0.0819	0.0152	0.0097	0.0069	0.0252	0.0064	0.0142	0.1676
19	rs79966075	10127568	1.15	0.46334549806667	3	0.696751202985924	0.199760162415445	0.771908940406853	0.1191	0.0753	0.0061	0.0036	0.0226	0.0037	0.0035	0.0181	0.1618	0.0155	0.0182	0.0074	0.0882	0.0163	0.0076	0.0042	0.0044	0.0939	0.0816	0.0151	0.0097	0.0069	0.0252	0.0065	0.0141	0.1672
19	rs1644733	10129262	1.15	0.46334549806667	3	0.696751202985924	0.165828463955	0.605982382047486	0.1189	0.0755	0.0061	0.0036	0.0226	0.0037	0.0035	0.0181	0.1618	0.0155	0.0182	0.0074	0.0881	0.0164	0.0076	0.0043	0.0045	0.094	0.0815	0.015	0.0096	0.0069	0.0252	0.0065	0.0141	0.167
19	rs1122206	10129552	1.15	0.46334549806667	3	0.696751202985924	0.168146664303596	0.621835918649376	0.1189	0.0754	0.0061	0.0036	0.0226	0.0037	0.0035	0.0181	0.1617	0.0156	0.0182	0.0075	0.0881	0.0164	0.0076	0.0043	0.0045	0.0942	0.0814	0.015	0.0096	0.0069	0.0252	0.0065	0.0142	0.167
19	rs1644731	10131999	1.15	0.46334549806667	2.99	0.72022314582581	0.14535543695133	0.530594905762855	0.1193	0.0751	0.0062	0.0037	0.0226	0.0038	0.0036	0.0181	0.1617	0.0157	0.0182	0.0076	0.088	0.0163	0.0077	0.0044	0.0045	0.0944	0.0808	0.015	0.0097	0.0069	0.0251	0.0066	0.0143	0.1669
19	rs77833898	10132000	1.15	0.46334549806667	2.99	0.72022314582581	0.143228647786054	0.529343296919808	0.1193	0.0751	0.0062	0.0037	0.0225	0.0038	0.0036	0.018	0.1617	0.0157	0.0182	0.0076	0.0882	0.0162	0.0077	0.0044	0.0045	0.0944	0.0808	0.015	0.0097	0.0069	0.025	0.0066	0.0143	0.1669
19	rs2431820	10135284	1.15	0.46334549806667	2.99	0.72022314582581	0.196542711908025	0.296462660939529	0.1206	0.0744	0.0062	0.0038	0.0226	0.0037	0.0036	0.0178	0.1612	0.0162	0.0182	0.0081	0.0869	0.0159	0.0078	0.0045	0.0046	0.0944	0.0811	0.0151	0.0096	0.0068	0.0249	0.0072	0.0139	0.1665
19	rs10401453	10137663	1.15	0.46334549806667	2.99	0.72022314582581	0.198128340783537	0.207353721949946	0.121	0.0744	0.0064	0.0039	0.0226	0.0036	0.0037	0.0177	0.1609	0.0163	0.0182	0.0082	0.0871	0.0158	0.0077	0.0046	0.0047	0.0941	0.081	0.0152	0.0096	0.0068	0.0249	0.0073	0.0139	0.1662
19	rs57972780	10139561	1.15	0.46334549806667	3	0.696751202985924	0.182081019569363	0.189738499501101	0.1211	0.0745	0.0064	0.0039	0.0224	0.0036	0.0037	0.0176	0.1608	0.0164	0.0181	0.0082	0.0872	0.0158	0.0077	0.0046	0.0046	0.0939	0.0808	0.0152	0.0096	0.0069	0.0249	0.0073	0.0139	0.1666
19	rs112645523	10140175	1.15	0.46334549806667	3	0.696751202985924	0.176734898666424	0.18188991549038	0.1213	0.0746	0.0064	0.0038	0.0224	0.0036	0.0037	0.0176	0.1607	0.0164	0.0181	0.0082	0.0874	0.0158	0.0077	0.0046	0.0046	0.0939	0.0807	0.0152	0.0096	0.0069	0.0249	0.0074	0.0139	0.1665
19	rs2124928	10140439	1.14	0.507725131913635	3	0.696751202985924	0.168958936389848	0.207459505806089	0.1214	0.0746	0.0064	0.0038	0.0223	0.0036	0.0037	0.0176	0.1607	0.0164	0.0181	0.0082	0.0874	0.0158	0.0077	0.0046	0.0046	0.0939	0.0807	0.0152	0.0096	0.0069	0.0249	0.0074	0.0139	0.1665
19	rs77625230	10142998	1.16	0.421630287221885	3	0.696751202985924	0.141661749941232	0.190149301540982	0.1226	0.0749	0.0067	0.0036	0.0218	0.0032	0.0033	0.0174	0.1619	0.0165	0.0176	0.008	0.0881	0.0155	0.0074	0.0042	0.0042	0.0932	0.0811	0.0148	0.0097	0.0068	0.0251	0.0073	0.0133	0.1674
19	rs10410885	10143082	1.16	0.421630287221885	3.01	0.673776155564303	0.143100351929379	0.201982665555715	0.1227	0.0749	0.0067	0.0036	0.0218	0.0032	0.0033	0.0174	0.1619	0.0165	0.0176	0.0079	0.0881	0.0155	0.0073	0.0042	0.0042	0.0932	0.0812	0.0148	0.0097	0.0068	0.0251	0.0073	0.0133	0.1675
19	rs76572021	10147198	1.16	0.421630287221885	3.01	0.673776155564303	0.232250725009748	0.272711009062895	0.1251	0.0757	0.0073	0.0032	0.0211	0.0028	0.003	0.0168	0.1636	0.0167	0.0169	0.0078	0.089	0.015	0.0068	0.0036	0.0037	0.0904	0.0813	0.0139	0.0096	0.0064	0.0256	0.0076	0.0125	0.1703
19	rs16997771	10148713	1.16	0.421630287221885	3.01	0.673776155564303	0.188987381299246	0.119622631300786	0.1252	0.0758	0.0074	0.0032	0.0211	0.0028	0.003	0.0168	0.1638	0.0167	0.0169	0.0078	0.089	0.015	0.0067	0.0035	0.0037	0.0902	0.0813	0.0139	0.0097	0.0064	0.0256	0.0077	0.0124	0.1705
19	rs1551569	10149726	1.16	0.421630287221885	3.01	0.673776155564303	0.184379124325355	0.0899880188312368	0.1252	0.0758	0.0074	0.0032	0.0211	0.0028	0.003	0.0167	0.1639	0.0167	0.0169	0.0078	0.089	0.015	0.0067	0.0036	0.0037	0.0901	0.0814	0.0139	0.0097	0.0064	0.0256	0.0077	0.0124	0.1705
19	rs61739930	10150024	1.16	0.421630287221885	3.02	0.651294786134349	0.183858746993495	0.0936794640491989	0.1252	0.0757	0.0074	0.0032	0.0211	0.0028	0.003	0.0167	0.1639	0.0167	0.0169	0.0078	0.089	0.015	0.0067	0.0036	0.0037	0.0902	0.0814	0.0138	0.0097	0.0064	0.0256	0.0077	0.0124	0.1705
19	rs45578243	10151721	1.16	0.421630287221885	3.03	0.629303794260587	0.179799508579506	0.0673778871803272	0.1252	0.0758	0.0074	0.0032	0.0211	0.0028	0.003	0.0167	0.1639	0.0167	0.0169	0.0078	0.0889	0.015	0.0067	0.0036	0.0037	0.0903	0.0814	0.0138	0.0097	0.0065	0.0256	0.0077	0.0124	0.1704
19	rs75052170	10152433	1.16	0.421630287221885	3.03	0.629303794260587	0.17888423887914	0.0578509020105785	0.1252	0.0758	0.0074	0.0032	0.0211	0.0028	0.003	0.0167	0.1639	0.0167	0.0169	0.0078	0.0889	0.015	0.0067	0.0036	0.0037	0.0903	0.0814	0.0138	0.0097	0.0065	0.0256	0.0077	0.0124	0.1704
19	rs7249755	10154022	1.16	0.421630287221885	3.03	0.629303794260587	0.176299583474479	0.0404895755339638	0.1255	0.0758	0.0074	0.0032	0.0211	0.0028	0.003	0.0166	0.1639	0.0167	0.0168	0.0078	0.0889	0.015	0.0068	0.0036	0.0037	0.0903	0.0814	0.0138	0.0097	0.0065	0.0255	0.0077	0.0124	0.1704
19	rs78140887	10155721	1.16	0.421630287221885	3.04	0.607799794750251	0.174961274138844	0.0329575116390723	0.1257	0.0758	0.0074	0.0032	0.021	0.0028	0.003	0.0166	0.1638	0.0167	0.0169	0.0078	0.0889	0.0149	0.0068	0.0036	0.0037	0.0903	0.0814	0.0138	0.0097	0.0064	0.0255	0.0077	0.0123	0.1703
19	rs73506916	10155856	1.16	0.421630287221885	3.04	0.607799794750251	0.174780874696297	0.0313584667031971	0.1257	0.0758	0.0074	0.0032	0.021	0.0028	0.003	0.0166	0.1638	0.0167	0.0169	0.0078	0.0889	0.0149	0.0068	0.0036	0.0037	0.0903	0.0814	0.0138	0.0097	0.0064	0.0255	0.0077	0.0123	0.1703
19	rs10432313	10157666	1.16	0.421630287221885	3.04	0.607799794750251	0.179433076953094	0.0385135930593021	0.1258	0.0758	0.0074	0.0031	0.021	0.0028	0.003	0.0166	0.1638	0.0167	0.0169	0.0078	0.0889	0.0149	0.0068	0.0036	0.0037	0.0904	0.0814	0.0138	0.0097	0.0064	0.0255	0.0077	0.0123	0.1703
19	rs73009214	10157806	1.16	0.421630287221885	3.04	0.607799794750251	0.178993928795383	0.0401571546215348	0.1259	0.0758	0.0074	0.0031	0.021	0.0028	0.003	0.0166	0.1638	0.0167	0.0169	0.0078	0.0889	0.0149	0.0068	0.0036	0.0037	0.0904	0.0814	0.0138	0.0097	0.0064	0.0255	0.0077	0.0123	0.1703
19	rs57750296	10164496	1.16	0.421630287221885	3.04	0.607799794750251	0.193354982889712	0.04949709514237	0.1259	0.076	0.0074	0.0031	0.021	0.0028	0.003	0.0165	0.1637	0.0167	0.0168	0.0078	0.0886	0.0149	0.0068	0.0036	0.0037	0.0908	0.0814	0.0137	0.0097	0.0064	0.0257	0.0078	0.0123	0.17
19	rs8113341	10165932	1.16	0.421630287221885	3.05	0.586779315918157	0.199409845815126	0.0675857287633521	0.1259	0.076	0.0074	0.0031	0.021	0.0028	0.003	0.0165	0.1636	0.0168	0.0168	0.0078	0.0886	0.0149	0.0067	0.0036	0.0037	0.0908	0.0814	0.0137	0.0097	0.0064	0.0257	0.0078	0.0123	0.1699
19	rs10411594	10166253	1.16	0.421630287221885	3.05	0.586779315918157	0.208352295710582	0.0753165075465166	0.1259	0.0761	0.0074	0.003	0.021	0.0028	0.003	0.0165	0.1635	0.0168	0.0168	0.0078	0.0885	0.0149	0.0067	0.0036	0.0037	0.091	0.0813	0.0137	0.0097	0.0064	0.0258	0.0079	0.0123	0.1698
19	rs10403787	10166375	1.16	0.421630287221885	3.05	0.586779315918157	0.209190794422992	0.0632776061613162	0.1258	0.0761	0.0075	0.003	0.021	0.0028	0.003	0.0165	0.1635	0.0168	0.0168	0.0079	0.0885	0.0149	0.0067	0.0036	0.0037	0.091	0.0814	0.0137	0.0098	0.0064	0.0259	0.0079	0.0123	0.1698
19	rs17211059	10169208	1.16	0.421630287221885	3.07	0.546174590811499	0.230854476036216	0.0863558830275961	0.1257	0.0761	0.0074	0.003	0.021	0.0028	0.003	0.0165	0.1633	0.017	0.0168	0.0079	0.0885	0.0148	0.0065	0.0036	0.0038	0.0909	0.0813	0.0137	0.0099	0.0065	0.0261	0.0079	0.0123	0.1697
19	rs1993466	10169245	1.16	0.421630287221885	3.09	0.50746005104726	0.231530861859144	0.0864325386036107	0.1257	0.0761	0.0074	0.003	0.021	0.0028	0.003	0.0165	0.1632	0.017	0.0168	0.0079	0.0886	0.0148	0.0065	0.0036	0.0038	0.0909	0.0813	0.0137	0.01	0.0065	0.0261	0.0079	0.0123	0.1696
19	rs4552116	10169278	1.16	0.421630287221885	3.11	0.470604638115432	0.227530923384785	0.0881258425092781	0.1257	0.0761	0.0074	0.0031	0.021	0.0028	0.003	0.0165	0.1633	0.0169	0.0168	0.0079	0.0885	0.0148	0.0065	0.0036	0.0038	0.0909	0.0813	0.0136	0.01	0.0065	0.0261	0.0079	0.0123	0.1695
19	rs79182125	10172427	1.16	0.421630287221885	3.11	0.470604638115432	0.252420945756828	0.190560405479322	0.1255	0.0756	0.0074	0.0031	0.0211	0.003	0.0032	0.0165	0.1631	0.017	0.0166	0.008	0.0897	0.015	0.0064	0.0038	0.0039	0.0907	0.081	0.0135	0.01	0.0066	0.0264	0.0081	0.0123	0.1684
19	rs55761331	10178063	1.17	0.382518045708746	3.2	0.326850259155197	0.274859253469534	0.297292378186107	0.1247	0.0757	0.0074	0.0032	0.0212	0.0031	0.0033	0.0163	0.1631	0.0171	0.0166	0.008	0.0892	0.0152	0.0063	0.004	0.004	0.0904	0.0814	0.0133	0.0101	0.0068	0.0263	0.0083	0.0124	0.1681
19	rs79803848	10181912	1.17	0.382518045708746	3.2	0.326850259155197	0.286228903777076	0.32189561956848	0.1244	0.0757	0.0074	0.0032	0.0212	0.0032	0.0033	0.0163	0.1632	0.0171	0.0166	0.008	0.0889	0.0152	0.0063	0.004	0.004	0.0903	0.0815	0.0132	0.0101	0.0068	0.0263	0.0085	0.0124	0.1681
19	rs10153454	10189321	1.17	0.382518045708746	3.2	0.326850259155197	0.280184368994534	0.503644303702754	0.124	0.0758	0.0074	0.0032	0.0212	0.0033	0.0034	0.0163	0.1634	0.0171	0.0167	0.0081	0.0883	0.0153	0.0064	0.004	0.004	0.0901	0.0816	0.0131	0.0101	0.0069	0.0263	0.0087	0.0125	0.168
19	rs16995016	10190826	1.17	0.382518045708746	3.23	0.286575202599778	0.287036894856642	0.639530668595776	0.1239	0.0758	0.0074	0.0032	0.0212	0.0033	0.0034	0.0163	0.1634	0.0171	0.0167	0.0081	0.0884	0.0153	0.0064	0.004	0.004	0.09	0.0817	0.013	0.0101	0.007	0.0264	0.0087	0.0125	0.168
19	rs112693551	10193898	1.19	0.311838986457593	3.25	0.261729658797372	0.270509762300753	0.806832760836413	0.1245	0.0754	0.0076	0.0033	0.0211	0.0035	0.0035	0.0161	0.1635	0.0172	0.0165	0.0081	0.0873	0.0157	0.0066	0.0043	0.0042	0.09	0.0813	0.0125	0.01	0.0072	0.0265	0.0088	0.0127	0.1678
19	rs1979262	10198441	1.19	0.311838986457593	3.26	0.249891789602986	0.200344799767544	0.977429782756041	0.1252	0.0748	0.0077	0.0034	0.021	0.0038	0.0036	0.0161	0.1639	0.0172	0.0163	0.0082	0.0864	0.0156	0.0068	0.0045	0.0045	0.0899	0.081	0.012	0.0099	0.0074	0.0265	0.009	0.0129	0.1677
19	rs2336689	10208115	1.19	0.311838986457593	3.26	0.249891789602986	0.225900060217196	1.345554606661	0.1274	0.0741	0.008	0.0035	0.0211	0.0041	0.0037	0.0159	0.1642	0.0173	0.0161	0.0081	0.086	0.0156	0.0069	0.0049	0.0046	0.0896	0.0802	0.0111	0.0098	0.0076	0.0268	0.009	0.013	0.1666
19	rs77938262	10209612	1.19	0.311838986457593	3.27	0.2384362992664	0.129496381632356	1.31657238579465	0.1283	0.0739	0.0081	0.0035	0.0211	0.0041	0.0043	0.016	0.164	0.0171	0.016	0.0081	0.0856	0.0156	0.0069	0.0049	0.0045	0.0898	0.0802	0.011	0.0097	0.0077	0.0268	0.009	0.013	0.1659
19	rs8112063	10209711	1.19	0.311838986457593	3.27	0.2384362992664	0.100739932335396	1.23028323292321	0.1283	0.0739	0.0081	0.0035	0.0211	0.0041	0.0043	0.016	0.1638	0.0171	0.016	0.0081	0.0854	0.0156	0.0069	0.0049	0.0045	0.0898	0.0803	0.011	0.0097	0.0079	0.0268	0.009	0.013	0.1659
19	rs75975122	10215271	1.2	0.280131383133392	3.28	0.227357389834261	0.062293810913501	1.50814306342249	0.1334	0.0738	0.0076	0.0035	0.0201	0.004	0.0042	0.0157	0.1642	0.0165	0.0145	0.0072	0.0868	0.0156	0.0066	0.0046	0.0044	0.0881	0.0821	0.0105	0.0096	0.0081	0.0275	0.0084	0.0125	0.1658
19	rs3760756	10216604	1.19	0.311838986457593	3.28	0.227357389834261	0.0522112324440977	1.24526051998287	0.1347	0.0737	0.0075	0.0036	0.0197	0.004	0.0041	0.0154	0.1645	0.0163	0.0143	0.0071	0.0871	0.0155	0.0064	0.0045	0.0044	0.0876	0.0827	0.0104	0.0095	0.0082	0.0277	0.0083	0.0124	0.1657
19	rs73009299	10216835	1.19	0.311838986457593	3.28	0.227357389834261	0.0506062268882377	1.2601023011926	0.1348	0.0737	0.0075	0.0036	0.0197	0.0041	0.0043	0.0155	0.1645	0.0163	0.0142	0.0071	0.0871	0.0155	0.0064	0.0045	0.0044	0.0875	0.0827	0.0103	0.0094	0.0082	0.0277	0.0082	0.0124	0.1658
19	rs78374606	10219077	1.18	0.345943801679723	3.28	0.227357389834261	0.0560704837899139	0.9588249587323	0.1359	0.0736	0.0074	0.0036	0.0194	0.0045	0.0054	0.0158	0.164	0.016	0.014	0.007	0.0866	0.0155	0.0064	0.0046	0.0044	0.087	0.0825	0.0103	0.0094	0.0082	0.0278	0.008	0.0124	0.1657
19	rs117511908	10220949	1.18	0.345943801679723	3.28	0.227357389834261	0.0512208339048671	0.831272104872195	0.1359	0.0736	0.0074	0.0036	0.0194	0.0045	0.0055	0.0158	0.164	0.016	0.014	0.007	0.0866	0.0155	0.0063	0.0046	0.0044	0.087	0.0825	0.0103	0.0094	0.0082	0.0278	0.008	0.0124	0.1657
19	rs11559188	10221642	1.18	0.345943801679723	3.28	0.227357389834261	0.0474015863172845	0.747255318582958	0.1359	0.0736	0.0074	0.0037	0.0194	0.0045	0.0055	0.0158	0.164	0.016	0.014	0.007	0.0866	0.0155	0.0063	0.0046	0.0044	0.087	0.0825	0.0103	0.0094	0.0082	0.0278	0.008	0.0124	0.1657
19	rs62620231	10223092	1.18	0.345943801679723	3.28	0.227357389834261	0.0452512057695796	0.711576700572588	0.136	0.0737	0.0074	0.0036	0.0194	0.0045	0.0055	0.0158	0.1639	0.016	0.014	0.007	0.0866	0.0155	0.0063	0.0045	0.0044	0.0871	0.0825	0.0103	0.0094	0.0082	0.0278	0.008	0.0124	0.1657
19	rs3745600	10224526	1.18	0.345943801679723	3.28	0.227357389834261	0.0435107093951497	0.689883917884706	0.1361	0.0738	0.0074	0.0036	0.0194	0.0046	0.0055	0.0158	0.1638	0.016	0.014	0.007	0.0865	0.0155	0.0063	0.0045	0.0044	0.0871	0.0826	0.0103	0.0094	0.0082	0.0277	0.008	0.0124	0.1657
19	rs3745601	10224548	1.18	0.345943801679723	3.28	0.227357389834261	0.0423272536050846	0.687072033934967	0.1361	0.0738	0.0074	0.0036	0.0194	0.0046	0.0055	0.0158	0.1638	0.016	0.014	0.007	0.0865	0.0155	0.0063	0.0045	0.0044	0.0871	0.0826	0.0103	0.0094	0.0082	0.0276	0.008	0.0124	0.1658
19	rs7401	10225777	1.18	0.345943801679723	3.28	0.227357389834261	0.0439903529569131	0.659390942408062	0.1362	0.0737	0.0074	0.0036	0.0194	0.0046	0.0055	0.0158	0.1638	0.016	0.014	0.007	0.0865	0.0155	0.0063	0.0045	0.0044	0.0872	0.0826	0.0103	0.0094	0.0082	0.0276	0.008	0.0124	0.1659
19	rs3826784	10227010	1.18	0.345943801679723	3.29	0.21664916022799	0.0465520577541076	0.591797827938016	0.1363	0.0738	0.0075	0.0036	0.0194	0.0045	0.0056	0.0158	0.1638	0.016	0.0139	0.007	0.0866	0.0155	0.0063	0.0045	0.0044	0.0873	0.0826	0.0103	0.0093	0.0082	0.0276	0.008	0.0124	0.1658
19	rs3826786	10227204	1.18	0.345943801679723	3.29	0.21664916022799	0.0475917866756997	0.620968694563372	0.1363	0.0738	0.0075	0.0036	0.0194	0.0045	0.0056	0.0158	0.1638	0.016	0.0139	0.007	0.0866	0.0155	0.0063	0.0045	0.0044	0.0872	0.0826	0.0103	0.0093	0.0082	0.0276	0.008	0.0124	0.1658
19	rs11667630	10229297	1.18	0.345943801679723	3.29	0.21664916022799	0.0483256744680568	0.677619611205749	0.1362	0.0737	0.0075	0.0036	0.0194	0.0046	0.0056	0.0158	0.1637	0.016	0.0139	0.007	0.0866	0.0155	0.0063	0.0045	0.0043	0.087	0.0828	0.0103	0.0093	0.0082	0.0277	0.008	0.0123	0.1658
19	rs117579193	10247718	1.18	0.345943801679723	3.29	0.21664916022799	0.042034868994301	0.410783281547667	0.1367	0.0733	0.0074	0.0039	0.0189	0.0045	0.0056	0.0156	0.1645	0.016	0.0137	0.007	0.0861	0.0159	0.0063	0.0045	0.0042	0.0861	0.0835	0.0103	0.0092	0.0081	0.0273	0.0078	0.0125	0.1673
19	rs79772680	10249962	1.18	0.345943801679723	3.29	0.21664916022799	0.0418746485675414	0.41130384207908	0.1367	0.0733	0.0074	0.0039	0.0189	0.0045	0.0056	0.0156	0.1645	0.016	0.0137	0.007	0.0861	0.0159	0.0063	0.0045	0.0042	0.0861	0.0835	0.0103	0.0092	0.0081	0.0273	0.0078	0.0125	0.1673
19	rs2290684	10251747	1.18	0.345943801679723	3.28	0.227357389834261	0.0418019596153783	0.394735978039587	0.1367	0.0733	0.0074	0.0039	0.0189	0.0045	0.0056	0.0156	0.1645	0.016	0.0137	0.007	0.0861	0.0159	0.0063	0.0045	0.0042	0.0861	0.0835	0.0103	0.0092	0.0081	0.0273	0.0078	0.0125	0.1673
19	rs11880388	10253573	1.18	0.345943801679723	3.28	0.227357389834261	0.0420494552763174	0.381796655269612	0.1368	0.0733	0.0074	0.0039	0.0189	0.0045	0.0056	0.0156	0.1645	0.016	0.0137	0.007	0.0861	0.0159	0.0063	0.0045	0.0042	0.0861	0.0835	0.0103	0.0092	0.0081	0.0273	0.0078	0.0125	0.1672
19	rs78333947	10253761	1.18	0.345943801679723	3.28	0.227357389834261	0.0420494552763174	0.385883260852052	0.1368	0.0733	0.0074	0.0039	0.0189	0.0045	0.0056	0.0156	0.1645	0.016	0.0137	0.007	0.0861	0.0159	0.0063	0.0045	0.0042	0.0861	0.0835	0.0103	0.0092	0.0081	0.0273	0.0078	0.0125	0.1672
19	rs111367146	10255168	1.18	0.345943801679723	3.29	0.21664916022799	0.0427094306396109	0.395637179245253	0.1368	0.0732	0.0074	0.0039	0.0189	0.0045	0.0056	0.0156	0.1646	0.016	0.0137	0.007	0.0861	0.0159	0.0063	0.0045	0.0042	0.086	0.0835	0.0103	0.0092	0.0081	0.0273	0.0078	0.0125	0.1672
19	Affx-15517633	10265593	1.18	0.345943801679723	3.29	0.21664916022799	0.0429161926791778	0.376959635721298	0.1369	0.0731	0.0074	0.0039	0.0189	0.0045	0.0056	0.0156	0.1646	0.016	0.0137	0.007	0.0862	0.0159	0.0063	0.0045	0.0042	0.086	0.0836	0.0103	0.0092	0.0081	0.0273	0.0078	0.0125	0.1673
19	Affx-15517721	10273372	1.18	0.345943801679723	3.29	0.21664916022799	0.0390896183585237	0.291852805246618	0.1371	0.0729	0.0074	0.0039	0.0188	0.0045	0.0056	0.0156	0.1646	0.016	0.0137	0.007	0.0863	0.0159	0.0063	0.0045	0.0041	0.086	0.0837	0.0103	0.0092	0.0081	0.0273	0.0078	0.0125	0.1673
19	rs62106244	10274120	1.18	0.345943801679723	3.29	0.21664916022799	0.0391312569561826	0.291852805246618	0.1371	0.0729	0.0074	0.0039	0.0188	0.0045	0.0056	0.0156	0.1646	0.016	0.0137	0.007	0.0863	0.0159	0.0063	0.0045	0.0041	0.086	0.0837	0.0103	0.0092	0.0081	0.0273	0.0078	0.0125	0.1673
19	rs116988145	10276805	1.18	0.345943801679723	3.29	0.21664916022799	0.0392981170473212	0.283049649841416	0.1371	0.0728	0.0074	0.0039	0.0188	0.0045	0.0056	0.0155	0.1646	0.016	0.0137	0.007	0.0863	0.0159	0.0063	0.0045	0.0041	0.086	0.0837	0.0103	0.0092	0.0081	0.0273	0.0078	0.0125	0.1673
19	rs2162560	10279454	1.18	0.345943801679723	3.29	0.21664916022799	0.0391034944960439	0.268677895816773	0.1371	0.0728	0.0074	0.0039	0.0188	0.0044	0.0056	0.0155	0.1646	0.0159	0.0137	0.007	0.0863	0.0159	0.0063	0.0045	0.0041	0.086	0.0838	0.0103	0.0092	0.0081	0.0274	0.0078	0.0125	0.1673
19	rs7253062	10295124	1.18	0.345943801679723	3.29	0.21664916022799	0.0386336080630005	0.304193935517477	0.1373	0.0728	0.0073	0.0039	0.0188	0.0044	0.0056	0.0155	0.1647	0.0159	0.0137	0.0069	0.0862	0.0159	0.0063	0.0045	0.0041	0.0861	0.0837	0.0103	0.0092	0.0081	0.0274	0.0076	0.0125	0.1674
19	rs4804493	10295433	1.18	0.345943801679723	3.29	0.21664916022799	0.0385923354501931	0.313308713535886	0.1373	0.0728	0.0073	0.0038	0.0188	0.0044	0.0056	0.0155	0.1647	0.0159	0.0137	0.0069	0.0862	0.0159	0.0063	0.0045	0.0041	0.0861	0.0837	0.0103	0.0092	0.0081	0.0274	0.0076	0.0125	0.1674
19	rs11085720	10317763	1.18	0.345943801679723	3.28	0.227357389834261	0.0461622796974381	0.28001716471745	0.1379	0.0726	0.0072	0.0037	0.0189	0.0043	0.0056	0.0156	0.1654	0.016	0.0138	0.0068	0.086	0.0157	0.0062	0.0045	0.004	0.0859	0.0837	0.0103	0.0092	0.008	0.0274	0.0076	0.0125	0.1676
19	rs62128715	10318222	1.18	0.345943801679723	3.31	0.196320630125924	0.048213505404993	0.294450550902146	0.1379	0.0726	0.0072	0.0037	0.0189	0.0042	0.0056	0.0156	0.1654	0.0161	0.0137	0.0068	0.086	0.0157	0.0062	0.0045	0.0039	0.0859	0.0838	0.0103	0.0091	0.008	0.0274	0.0076	0.0125	0.1677
19	rs12984733	10322595	1.18	0.345943801679723	3.31	0.196320630125924	0.0513042720693748	0.361297182392564	0.1386	0.0725	0.0068	0.0037	0.0188	0.004	0.0055	0.0157	0.1657	0.016	0.0138	0.0067	0.086	0.0157	0.0062	0.0043	0.0038	0.0858	0.0842	0.0102	0.0091	0.0079	0.0273	0.0074	0.0125	0.168
19	rs12983312	10329245	1.18	0.345943801679723	3.31	0.196320630125924	0.0408934771282009	0.331407455090341	0.1389	0.0722	0.0066	0.0036	0.0188	0.0039	0.0055	0.0158	0.1662	0.0158	0.0138	0.0066	0.0857	0.0157	0.0061	0.0042	0.0036	0.0855	0.0845	0.0101	0.0092	0.0079	0.0271	0.0074	0.0127	0.1685
19	rs7246367	10338351	1.18	0.345943801679723	3.31	0.196320630125924	0.0577346216202474	0.402996549047423	0.1386	0.0728	0.0064	0.0034	0.0184	0.0037	0.0054	0.0159	0.1686	0.0152	0.0141	0.006	0.0836	0.0157	0.0059	0.0039	0.0032	0.0845	0.0882	0.0098	0.01	0.0076	0.0263	0.0073	0.013	0.1689
19	rs2288937	10340912	1.18	0.345943801679723	3.31	0.196320630125924	0.058278364041622	0.38166914454775	0.1386	0.0729	0.0064	0.0033	0.0184	0.0037	0.0054	0.0159	0.1687	0.0152	0.0142	0.006	0.0835	0.0157	0.0059	0.0039	0.0031	0.0844	0.0884	0.0098	0.01	0.0076	0.0263	0.0073	0.013	0.1689
19	rs8105174	10347032	1.19	0.311838986457593	3.31	0.196320630125924	0.0682075234261823	0.410132833733277	0.1392	0.0729	0.0063	0.0033	0.0182	0.0036	0.0053	0.016	0.1687	0.0151	0.0142	0.0058	0.0833	0.0156	0.0057	0.0038	0.0031	0.0844	0.089	0.0097	0.01	0.0075	0.0262	0.0071	0.0131	0.1692
19	rs12610520	10349118	1.19	0.311838986457593	3.31	0.196320630125924	0.0693633459763689	0.419526246986788	0.1393	0.0729	0.0063	0.0033	0.0182	0.0036	0.0053	0.016	0.1687	0.0151	0.0142	0.0057	0.0832	0.0156	0.0057	0.0039	0.0031	0.0844	0.0892	0.0097	0.01	0.0075	0.0262	0.007	0.0131	0.1691
19	rs8113091	10349690	1.19	0.311838986457593	3.32	0.186688027238402	0.0712349426540963	0.40792341716804	0.1393	0.0729	0.0063	0.0033	0.0182	0.0036	0.0053	0.016	0.1688	0.0151	0.0142	0.0057	0.0832	0.0156	0.0057	0.0039	0.0031	0.0845	0.0892	0.0097	0.01	0.0075	0.0262	0.007	0.0131	0.1691
19	rs12462481	10356432	1.19	0.311838986457593	3.32	0.186688027238402	0.0923034814392851	0.369231276629505	0.1395	0.0728	0.0063	0.0032	0.0181	0.0036	0.0054	0.0159	0.1693	0.015	0.0142	0.0056	0.0827	0.0155	0.0058	0.0038	0.003	0.0844	0.0896	0.0097	0.0101	0.0075	0.0262	0.0068	0.0132	0.1692
19	rs4804497	10356819	1.19	0.311838986457593	3.32	0.186688027238402	0.0936815405289426	0.359039301528281	0.1395	0.0728	0.0063	0.0032	0.0181	0.0036	0.0054	0.0159	0.1693	0.015	0.0142	0.0056	0.0827	0.0155	0.0058	0.0038	0.003	0.0844	0.0896	0.0097	0.0101	0.0075	0.0262	0.0068	0.0132	0.1692
19	rs8110105	10358460	1.19	0.311838986457593	3.32	0.186688027238402	0.0988108729793148	0.374420789969283	0.1396	0.0728	0.0063	0.0032	0.0181	0.0036	0.0054	0.0159	0.1694	0.015	0.0142	0.0056	0.0826	0.0155	0.0057	0.0038	0.003	0.0844	0.0897	0.0097	0.0101	0.0075	0.0262	0.0068	0.0132	0.1692
19	rs8111930	10368050	1.19	0.311838986457593	3.33	0.177401503992083	0.123776914314458	0.277459056015846	0.14	0.0726	0.0063	0.0031	0.0181	0.0035	0.0055	0.016	0.1698	0.015	0.0142	0.0059	0.0819	0.0155	0.0057	0.0037	0.003	0.084	0.0901	0.0096	0.0101	0.0075	0.0259	0.0069	0.0132	0.1693
19	rs17000211	10369086	1.19	0.311838986457593	3.33	0.177401503992083	0.130282953259555	0.260326382971281	0.14	0.0725	0.0063	0.0031	0.0181	0.0035	0.0055	0.016	0.1699	0.015	0.0143	0.0059	0.0819	0.0155	0.0057	0.0037	0.003	0.084	0.0902	0.0096	0.0101	0.0075	0.0258	0.0069	0.0132	0.1693
19	rs45504492	10370639	1.19	0.311838986457593	3.33	0.177401503992083	0.128261869165877	0.279667907373539	0.1401	0.0725	0.0063	0.0031	0.0181	0.0035	0.0055	0.016	0.1699	0.015	0.0142	0.0059	0.0817	0.0157	0.0057	0.0037	0.003	0.0839	0.0902	0.0096	0.0101	0.0075	0.0258	0.0069	0.0132	0.1693
19	rs74257295	10372521	1.19	0.311838986457593	3.33	0.177401503992083	0.144096439476964	0.223202115815338	0.1401	0.0724	0.0063	0.0029	0.0181	0.0034	0.0055	0.0162	0.1701	0.0151	0.0142	0.0059	0.0812	0.0156	0.0057	0.0036	0.003	0.084	0.0905	0.0096	0.0102	0.0076	0.0259	0.0069	0.0133	0.1694
19	rs73015195	10379410	1.18	0.345943801679723	3.33	0.177401503992083	0.215397820497548	0.185851008116084	0.1404	0.0719	0.0062	0.0029	0.018	0.0033	0.0055	0.0167	0.1715	0.0153	0.0142	0.0059	0.0796	0.0154	0.0057	0.0035	0.0031	0.0832	0.0911	0.0095	0.0103	0.0075	0.0262	0.0069	0.0137	0.1694
19	rs5030340	10382281	1.18	0.345943801679723	3.33	0.177401503992083	0.257372335478154	0.175053977552171	0.1405	0.0717	0.0063	0.0029	0.018	0.0033	0.0056	0.0168	0.172	0.0154	0.0142	0.0058	0.0789	0.0152	0.0057	0.0034	0.0031	0.0828	0.0914	0.0093	0.0104	0.0074	0.0264	0.0068	0.0139	0.1693
19	rs5030390	10382537	1.18	0.345943801679723	3.33	0.177401503992083	0.261063826276654	0.175453581735992	0.1405	0.0717	0.0063	0.0029	0.018	0.0033	0.0056	0.0169	0.1721	0.0154	0.0142	0.0058	0.0789	0.0152	0.0057	0.0034	0.0031	0.0828	0.0914	0.0093	0.0104	0.0074	0.0264	0.0068	0.0139	0.1693
19	rs281432	10390658	1.17	0.382518045708746	3.33	0.177401503992083	0.362597154023106	0.14817249413562	0.1407	0.0711	0.0063	0.0029	0.018	0.0032	0.0056	0.0171	0.1727	0.0156	0.0143	0.0058	0.0787	0.015	0.0057	0.0032	0.0031	0.0819	0.0919	0.0093	0.0105	0.0075	0.0266	0.0066	0.0141	0.1689
19	rs1799969	10394792	1.17	0.382518045708746	3.33	0.177401503992083	0.371304999985418	0.149303791932718	0.1412	0.0711	0.0064	0.0028	0.0182	0.0031	0.0056	0.0173	0.173	0.0155	0.0144	0.0058	0.0784	0.0151	0.0057	0.0032	0.0032	0.0816	0.0923	0.0093	0.0105	0.0075	0.0267	0.0066	0.014	0.1685
19	rs1801714	10395208	1.17	0.382518045708746	3.33	0.177401503992083	0.373539389372148	0.144610580140629	0.1413	0.0711	0.0064	0.0028	0.0182	0.0031	0.0056	0.0173	0.173	0.0155	0.0144	0.0058	0.0783	0.0151	0.0057	0.0032	0.0032	0.0816	0.0923	0.0093	0.0105	0.0075	0.0267	0.0065	0.014	0.1685
19	rs5498	10395683	1.17	0.382518045708746	3.33	0.177401503992083	0.390319210634064	0.135662050367464	0.1413	0.0711	0.0064	0.0028	0.0182	0.0031	0.0056	0.0173	0.1731	0.0155	0.0144	0.0058	0.0783	0.0152	0.0057	0.0032	0.0032	0.0815	0.0923	0.0093	0.0105	0.0075	0.0267	0.0065	0.014	0.1684
19	rs281437	10397238	1.17	0.382518045708746	3.33	0.177401503992083	0.358523377513958	0.13630081096927	0.1414	0.0709	0.0063	0.0028	0.0182	0.003	0.0055	0.0174	0.1732	0.0154	0.0145	0.0058	0.0782	0.0152	0.0057	0.0033	0.0032	0.0814	0.0926	0.0093	0.0105	0.0074	0.0267	0.0066	0.0139	0.1683
19	rs3093030	10397403	1.17	0.382518045708746	3.33	0.177401503992083	0.346234023336814	0.137123690700647	0.1414	0.0709	0.0063	0.0028	0.0182	0.003	0.0055	0.0174	0.1732	0.0154	0.0145	0.0058	0.0782	0.0152	0.0057	0.0033	0.0032	0.0814	0.0926	0.0093	0.0105	0.0074	0.0267	0.0066	0.0139	0.1683
19	rs901886	10402131	1.16	0.421630287221885	3.33	0.177401503992083	0.240423740877323	0.164385434173065	0.1413	0.0708	0.0063	0.0028	0.018	0.0033	0.0053	0.0175	0.1738	0.0155	0.0145	0.0057	0.0778	0.0153	0.0058	0.0034	0.0032	0.0816	0.0929	0.0092	0.0107	0.0074	0.0267	0.0066	0.0137	0.168
19	rs2228615	10403368	1.16	0.421630287221885	3.33	0.177401503992083	0.232123600264926	0.163897230217901	0.1412	0.0706	0.0063	0.0028	0.018	0.0033	0.0053	0.0175	0.1739	0.0155	0.0145	0.0057	0.0778	0.0153	0.0058	0.0034	0.0032	0.0817	0.0929	0.0092	0.0107	0.0074	0.0267	0.0066	0.0137	0.168
19	rs17852402	10404519	1.16	0.421630287221885	3.32	0.186688027238402	0.228285832151084	0.169492884817012	0.1412	0.0706	0.0063	0.0028	0.0179	0.0033	0.0053	0.0175	0.1739	0.0155	0.0145	0.0057	0.0778	0.0153	0.0058	0.0034	0.0032	0.0817	0.093	0.0092	0.0107	0.0074	0.0268	0.0066	0.0136	0.168
19	rs10402760	10405865	1.16	0.421630287221885	3.32	0.186688027238402	0.226067027623868	0.172364936005545	0.1412	0.0706	0.0063	0.0028	0.0179	0.0033	0.0053	0.0175	0.1739	0.0155	0.0145	0.0057	0.0778	0.0153	0.0058	0.0034	0.0032	0.0818	0.093	0.0092	0.0107	0.0073	0.0268	0.0066	0.0136	0.168
19	rs2291473	10415781	1.16	0.421630287221885	3.32	0.186688027238402	0.165793484175272	0.191383517578088	0.1415	0.0707	0.006	0.0028	0.0177	0.0032	0.0047	0.017	0.1762	0.0151	0.0143	0.0054	0.0757	0.0157	0.0057	0.0038	0.0028	0.0804	0.0953	0.0092	0.0106	0.0071	0.0266	0.0068	0.0137	0.1691
19	rs281416	10418784	1.15	0.46334549806667	3.32	0.186688027238402	0.187406487593384	0.188303075145859	0.1415	0.0708	0.0059	0.0028	0.0178	0.0032	0.0045	0.017	0.1767	0.0151	0.0143	0.0053	0.0751	0.0157	0.0058	0.0038	0.0027	0.0801	0.0958	0.0092	0.0106	0.0071	0.0265	0.0068	0.0137	0.1691
19	rs67500360	10421917	1.15	0.46334549806667	3.32	0.186688027238402	0.194964335465279	0.190766070545243	0.1414	0.0707	0.0059	0.0028	0.0178	0.0033	0.0046	0.017	0.1769	0.0151	0.0143	0.0053	0.0749	0.0157	0.0058	0.0039	0.0027	0.0801	0.096	0.0092	0.0106	0.0071	0.0265	0.0067	0.0138	0.169
19	rs62640397	10426597	1.15	0.46334549806667	3.32	0.186688027238402	0.222533759099435	0.192310956719163	0.1414	0.0706	0.0059	0.0028	0.0178	0.0033	0.0046	0.017	0.177	0.0152	0.0142	0.0053	0.0745	0.0157	0.0058	0.004	0.0027	0.0801	0.0962	0.0093	0.0106	0.0071	0.0265	0.0067	0.0138	0.1689
19	rs113337445	10427884	1.15	0.46334549806667	3.32	0.186688027238402	0.225816602283665	0.193033348384492	0.1414	0.0705	0.0059	0.0028	0.0178	0.0034	0.0046	0.017	0.177	0.0152	0.0142	0.0053	0.0744	0.0157	0.0058	0.004	0.0027	0.0801	0.0962	0.0093	0.0106	0.0071	0.0265	0.0067	0.0139	0.1688
19	rs281423	10435493	1.15	0.46334549806667	3.32	0.186688027238402	0.242589074386798	0.195724527824818	0.1413	0.0704	0.0059	0.0028	0.0178	0.0034	0.0047	0.017	0.1772	0.0152	0.0142	0.0053	0.0741	0.0157	0.0059	0.0041	0.0027	0.0801	0.0964	0.0093	0.0106	0.0071	0.0265	0.0067	0.0139	0.1687
19	rs11673632	10438441	1.15	0.46334549806667	3.32	0.186688027238402	0.241375169736364	0.192930093404864	0.1413	0.0704	0.0059	0.0028	0.0178	0.0034	0.0047	0.017	0.1772	0.0152	0.0142	0.0053	0.074	0.0157	0.0059	0.0041	0.0027	0.08	0.0965	0.0093	0.0106	0.0071	0.0265	0.0067	0.0139	0.1687
19	rs3745262	10439540	1.15	0.46334549806667	3.32	0.186688027238402	0.242849633159748	0.190457601211917	0.1413	0.0704	0.0059	0.0028	0.0177	0.0034	0.0047	0.017	0.1772	0.0152	0.0143	0.0053	0.074	0.0157	0.0059	0.0041	0.0027	0.08	0.0965	0.0093	0.0106	0.0071	0.0265	0.0067	0.0139	0.1687
19	rs35633871	10444166	1.15	0.46334549806667	3.32	0.186688027238402	0.261063826276654	0.172364936005545	0.1415	0.0703	0.0059	0.0028	0.0177	0.0033	0.0047	0.017	0.1772	0.0152	0.0146	0.0053	0.0736	0.0158	0.006	0.0041	0.0027	0.0801	0.0968	0.0093	0.0105	0.0071	0.0265	0.0067	0.0139	0.1685
19	rs2230399	10444603	1.15	0.46334549806667	3.32	0.186688027238402	0.269957204238535	0.175053977552171	0.1416	0.0703	0.0059	0.0028	0.0177	0.0033	0.0047	0.017	0.1772	0.0153	0.0147	0.0053	0.0735	0.0158	0.006	0.0041	0.0026	0.0801	0.0969	0.0093	0.0105	0.0071	0.0265	0.0066	0.014	0.1684
19	rs2278442	10444826	1.14	0.507725131913635	3.32	0.186688027238402	0.262149675513832	0.17127355698756	0.1416	0.0703	0.0059	0.0028	0.0177	0.0033	0.0046	0.0171	0.1773	0.0153	0.0146	0.0054	0.0732	0.0158	0.0061	0.0041	0.0027	0.08	0.097	0.0093	0.0104	0.0071	0.0265	0.0066	0.0138	0.1685
19	rs7258015	10449358	1.14	0.507725131913635	3.33	0.177401503992083	0.280372213267481	0.184629097908098	0.1422	0.0698	0.0059	0.0028	0.0181	0.0033	0.0046	0.017	0.1769	0.0152	0.0146	0.0053	0.0723	0.0154	0.0061	0.0041	0.0026	0.0806	0.0975	0.0093	0.0105	0.0071	0.0265	0.0067	0.0137	0.1691
19	rs2304240	10449392	1.14	0.507725131913635	3.32	0.186688027238402	0.280607113702678	0.185036094880622	0.1422	0.0698	0.0059	0.0028	0.0181	0.0033	0.0046	0.017	0.1769	0.0152	0.0146	0.0053	0.0723	0.0154	0.0061	0.0041	0.0026	0.0806	0.0975	0.0093	0.0105	0.0071	0.0265	0.0067	0.0137	0.1691
19	rs281414	10450285	1.14	0.507725131913635	3.32	0.186688027238402	0.285611850621548	0.179869976297521	0.1422	0.0698	0.0059	0.0028	0.0181	0.0033	0.0046	0.017	0.177	0.0152	0.0146	0.0053	0.0722	0.0154	0.0061	0.0041	0.0026	0.0807	0.0975	0.0093	0.0105	0.0072	0.0264	0.0067	0.0137	0.1691
19	rs12720359	10464138	1.14	0.507725131913635	3.32	0.186688027238402	0.272448524088136	0.170481345438242	0.1423	0.0695	0.0058	0.0026	0.0182	0.0032	0.0046	0.0171	0.178	0.0151	0.0146	0.0056	0.0713	0.0151	0.0061	0.0039	0.0026	0.0805	0.0975	0.0092	0.0105	0.0071	0.0264	0.007	0.0137	0.1696
19	rs12720358	10464540	1.14	0.507725131913635	3.32	0.186688027238402	0.273420708873403	0.169196738310377	0.1423	0.0695	0.0058	0.0026	0.0182	0.0032	0.0046	0.0171	0.178	0.0151	0.0146	0.0056	0.0712	0.0151	0.0061	0.0039	0.0026	0.0805	0.0975	0.0092	0.0105	0.0071	0.0264	0.007	0.0137	0.1696
19	rs12720356	10469975	1.14	0.507725131913635	3.32	0.186688027238402	0.275277657781996	0.173657854471256	0.1423	0.0695	0.0058	0.0025	0.0182	0.0032	0.0045	0.0172	0.1783	0.015	0.0146	0.0057	0.071	0.015	0.0061	0.0039	0.0026	0.0805	0.0975	0.0092	0.0105	0.0071	0.0264	0.007	0.0137	0.1697
19	rs12720280	10471796	1.14	0.507725131913635	3.32	0.186688027238402	0.281500698823734	0.18840548232245	0.1424	0.0695	0.0058	0.0025	0.0182	0.0032	0.0045	0.0172	0.1785	0.015	0.0146	0.0058	0.0709	0.015	0.0061	0.0039	0.0026	0.0805	0.0974	0.0092	0.0105	0.0071	0.0262	0.0071	0.0137	0.1698
19	rs280519	10472933	1.14	0.507725131913635	3.32	0.186688027238402	0.288418044553125	0.220822063965596	0.1425	0.0695	0.0057	0.0024	0.0183	0.0032	0.0045	0.0173	0.1787	0.015	0.0146	0.0058	0.0707	0.0149	0.0061	0.0038	0.0026	0.0804	0.0974	0.0092	0.0104	0.0071	0.0262	0.0071	0.0136	0.17
19	rs2304256	10475652	1.14	0.507725131913635	3.33	0.177401503992083	0.311593040376098	0.234454778689623	0.1425	0.0694	0.0057	0.0024	0.0183	0.0032	0.0045	0.0173	0.1791	0.0149	0.0145	0.0058	0.0706	0.0149	0.0061	0.0038	0.0026	0.0802	0.0976	0.0092	0.0104	0.0071	0.0261	0.0071	0.0137	0.1701
19	rs12720250	10479814	1.14	0.507725131913635	3.32	0.186688027238402	0.334475436321482	0.236329154656731	0.1424	0.0693	0.0056	0.0024	0.0183	0.0032	0.0045	0.0174	0.1794	0.0149	0.0145	0.0059	0.0704	0.0148	0.006	0.0038	0.0026	0.0801	0.0978	0.0092	0.0104	0.0071	0.0261	0.0071	0.0138	0.1699
19	rs74675346	10482638	1.14	0.507725131913635	3.32	0.186688027238402	0.34534220442553	0.232036267690517	0.1423	0.0693	0.0056	0.0024	0.0183	0.0032	0.0045	0.0174	0.1796	0.0149	0.0145	0.0059	0.0704	0.0148	0.006	0.0038	0.0026	0.0801	0.0979	0.0092	0.0104	0.0071	0.0261	0.0071	0.0139	0.1699
19	rs280500	10490402	1.14	0.507725131913635	3.32	0.186688027238402	0.386089204201435	0.236881354710373	0.1422	0.0692	0.0055	0.0025	0.0183	0.0032	0.0046	0.0174	0.18	0.0149	0.0145	0.006	0.0703	0.0147	0.0059	0.0038	0.0026	0.08	0.0981	0.0092	0.0104	0.0071	0.026	0.0071	0.0139	0.1697
19	rs12720215	10491382	1.14	0.507725131913635	3.32	0.186688027238402	0.373866946382378	0.22864215522869	0.1424	0.0691	0.0054	0.0025	0.0183	0.0032	0.0046	0.0174	0.1799	0.0149	0.0145	0.0061	0.0702	0.0147	0.0059	0.0038	0.0026	0.0802	0.0981	0.0092	0.0104	0.0072	0.026	0.0071	0.0139	0.1696
19	rs28382807	10500189	1.14	0.507725131913635	3.32	0.186688027238402	0.367776693221459	0.216623479164879	0.1426	0.0688	0.0055	0.0025	0.0183	0.0032	0.0046	0.0177	0.18	0.0147	0.0145	0.0063	0.07	0.0147	0.0059	0.0036	0.0027	0.0802	0.0978	0.0092	0.0104	0.0072	0.0259	0.0072	0.0139	0.1697
19	rs7254474	10509365	1.14	0.507725131913635	3.32	0.186688027238402	0.364103968443051	0.216730804214747	0.1426	0.0686	0.0055	0.0025	0.0183	0.0032	0.0046	0.0178	0.1802	0.0147	0.0145	0.0063	0.07	0.0147	0.006	0.0036	0.0027	0.0802	0.0977	0.0092	0.0104	0.0073	0.0258	0.0073	0.0139	0.1696
19	rs8112449	10520064	1.14	0.507725131913635	3.32	0.186688027238402	0.381937733728783	0.239648551650658	0.1426	0.0686	0.0055	0.0026	0.0182	0.0032	0.0046	0.0177	0.1802	0.0147	0.0145	0.0063	0.0701	0.0147	0.006	0.0036	0.0026	0.0802	0.0978	0.0092	0.0104	0.0073	0.0258	0.0072	0.0139	0.1697
19	rs10854116	10523086	1.14	0.507725131913635	3.32	0.186688027238402	0.37272113698043	0.239205107862415	0.1425	0.0686	0.0056	0.0026	0.0182	0.0032	0.0047	0.0177	0.1802	0.0147	0.0145	0.0063	0.0702	0.0147	0.006	0.0035	0.0027	0.0802	0.0976	0.0092	0.0104	0.0073	0.0258	0.0072	0.0139	0.1696
19	rs78255613	10525230	1.14	0.507725131913635	3.32	0.186688027238402	0.370271869711065	0.23467504402318	0.1424	0.0686	0.0056	0.0026	0.0182	0.0032	0.0047	0.0178	0.1803	0.0147	0.0145	0.0063	0.0701	0.0147	0.006	0.0035	0.0027	0.0802	0.0976	0.0092	0.0104	0.0073	0.0258	0.0073	0.0139	0.1695
19	rs148854414	10527666	1.14	0.507725131913635	3.32	0.186688027238402	0.368643603235474	0.232255797695451	0.1424	0.0685	0.0056	0.0026	0.0182	0.0032	0.0047	0.0178	0.1803	0.0147	0.0145	0.0063	0.0701	0.0147	0.006	0.0036	0.0027	0.0803	0.0976	0.0092	0.0104	0.0074	0.0258	0.0073	0.0139	0.1694
19	rs11085732	10533112	1.14	0.507725131913635	3.32	0.186688027238402	0.366154048918289	0.23072049778309	0.1423	0.0685	0.0057	0.0027	0.0182	0.0033	0.0047	0.0178	0.1804	0.0147	0.0145	0.0063	0.07	0.0147	0.006	0.0036	0.0027	0.0804	0.0976	0.0092	0.0104	0.0074	0.0258	0.0073	0.0139	0.1692
19	rs930229	10542119	1.14	0.507725131913635	3.32	0.186688027238402	0.355377134988411	0.213946050265809	0.1421	0.0683	0.0057	0.0028	0.0182	0.0034	0.0048	0.0179	0.1803	0.0147	0.0145	0.0063	0.0701	0.0147	0.0061	0.0036	0.0029	0.0801	0.0971	0.0092	0.0104	0.0075	0.0258	0.0074	0.014	0.1691
19	rs111740485	10542321	1.14	0.507725131913635	3.32	0.186688027238402	0.350763792055362	0.200098280091816	0.1421	0.0683	0.0057	0.0028	0.0182	0.0034	0.0048	0.0179	0.1803	0.0147	0.0145	0.0063	0.0701	0.0147	0.0061	0.0036	0.0029	0.0801	0.0971	0.0092	0.0104	0.0075	0.0258	0.0074	0.014	0.1691
19	rs78854124	10556044	1.14	0.507725131913635	3.32	0.186688027238402	0.379182734562268	0.221362252082895	0.1421	0.0679	0.0058	0.0028	0.0181	0.0034	0.0049	0.018	0.1802	0.0147	0.0145	0.0064	0.0703	0.0145	0.0062	0.0036	0.0029	0.0801	0.0969	0.0093	0.0104	0.0075	0.0258	0.0075	0.0141	0.169
19	rs78064630	10562802	1.14	0.507725131913635	3.32	0.186688027238402	0.396145373058514	0.220822063965596	0.142	0.0677	0.0058	0.0028	0.0181	0.0034	0.0049	0.0181	0.1801	0.0147	0.0144	0.0065	0.0704	0.0144	0.0063	0.0036	0.0029	0.08	0.0968	0.0094	0.0104	0.0076	0.0258	0.0076	0.0142	0.169
19	rs2358681	10569643	1.14	0.507725131913635	3.32	0.186688027238402	0.428787894593614	0.246219732924627	0.142	0.0674	0.0059	0.0029	0.0181	0.0035	0.005	0.0181	0.1799	0.0147	0.0143	0.0067	0.0705	0.0143	0.0063	0.0036	0.003	0.0799	0.0967	0.0094	0.0105	0.0076	0.0259	0.0077	0.0143	0.1689
19	Affx-15522653	10577843	1.14	0.507725131913635	3.32	0.186688027238402	0.419825837200422	0.229079194451356	0.1418	0.0672	0.0059	0.0029	0.0182	0.0035	0.005	0.0182	0.1797	0.0148	0.0144	0.0068	0.0707	0.0143	0.0064	0.0037	0.003	0.0797	0.0965	0.0094	0.0105	0.0076	0.0259	0.0077	0.0144	0.1691
19	rs7256672	10579474	1.14	0.507725131913635	3.32	0.186688027238402	0.409127282857944	0.198949632167087	0.1418	0.067	0.006	0.003	0.0182	0.0034	0.005	0.018	0.1789	0.0147	0.0143	0.0069	0.0711	0.0145	0.0065	0.0037	0.0031	0.0792	0.0968	0.0095	0.0103	0.0076	0.0261	0.008	0.0145	0.169
19	rs7247198	10590508	1.14	0.507725131913635	3.25	0.261729658797372	0.38365091652659	0.155868386197189	0.1414	0.0666	0.0061	0.0031	0.0183	0.0034	0.005	0.018	0.1788	0.0148	0.0145	0.0072	0.0714	0.0145	0.0068	0.0037	0.0031	0.0791	0.0974	0.0096	0.0102	0.0077	0.0258	0.0082	0.0147	0.1677
19	rs10418489	10593092	1.14	0.507725131913635	3.23	0.286575202599778	0.393619092262757	0.156347993447435	0.1414	0.0668	0.0062	0.0032	0.0183	0.0034	0.005	0.018	0.1787	0.0148	0.0145	0.0073	0.0713	0.0145	0.0069	0.0037	0.0031	0.079	0.0974	0.0096	0.0102	0.0077	0.0257	0.0083	0.0147	0.1673
19	rs34197572	10593637	1.14	0.507725131913635	3.23	0.286575202599778	0.39727077884879	0.161075760449301	0.1415	0.0669	0.0062	0.0032	0.0183	0.0034	0.005	0.018	0.1787	0.0148	0.0144	0.0073	0.0714	0.0145	0.007	0.0037	0.0031	0.0789	0.0974	0.0096	0.0102	0.0077	0.0257	0.0083	0.0147	0.1673
19	rs77995435	10596639	1.14	0.507725131913635	3.23	0.286575202599778	0.417802140953935	0.138315494553987	0.1418	0.0668	0.0062	0.0032	0.0185	0.0034	0.005	0.018	0.1786	0.0148	0.0144	0.0074	0.0715	0.0145	0.007	0.0037	0.003	0.0785	0.0973	0.0097	0.0102	0.0077	0.0256	0.0083	0.0147	0.1669
19	rs3177696	10596811	1.14	0.507725131913635	3.24	0.273955600409011	0.423306358877565	0.143120227883064	0.1419	0.0669	0.0062	0.0032	0.0185	0.0034	0.005	0.018	0.1786	0.0148	0.0144	0.0074	0.0715	0.0145	0.007	0.0037	0.003	0.0784	0.0973	0.0097	0.0102	0.0077	0.0256	0.0083	0.0147	0.1668
19	rs35074907	10600418	1.14	0.507725131913635	3.24	0.273955600409011	0.419941624132426	0.122770114142008	0.142	0.067	0.0063	0.0032	0.0185	0.0034	0.005	0.0181	0.1786	0.0147	0.0144	0.0074	0.0715	0.0145	0.0071	0.0038	0.0031	0.0782	0.0973	0.0097	0.0102	0.0078	0.0255	0.0083	0.0148	0.1667
19	rs36009424	10609319	1.14	0.507725131913635	3.24	0.273955600409011	0.4399742951965	0.100340444929132	0.1422	0.067	0.0064	0.0032	0.0186	0.0034	0.0051	0.0181	0.1785	0.0147	0.0145	0.0074	0.0714	0.0146	0.0072	0.0038	0.0031	0.0776	0.0972	0.0097	0.0103	0.0079	0.0254	0.0084	0.015	0.1663
19	rs12985702	10610017	1.14	0.507725131913635	3.24	0.273955600409011	0.468315943271994	0.100096571140738	0.1423	0.067	0.0064	0.0032	0.0186	0.0034	0.0051	0.0181	0.1785	0.0147	0.0145	0.0071	0.0714	0.0146	0.0072	0.0038	0.0031	0.0776	0.0972	0.0097	0.0103	0.0082	0.0254	0.0084	0.015	0.1663
19	rs1048287	10610236	1.14	0.507725131913635	3.23	0.286575202599778	0.4708852270326	0.100503156051282	0.1423	0.067	0.0064	0.0032	0.0186	0.0034	0.0051	0.0181	0.1785	0.0147	0.0145	0.0071	0.0714	0.0146	0.0072	0.0038	0.0031	0.0776	0.0972	0.0097	0.0103	0.0082	0.0254	0.0084	0.015	0.1663
19	rs11668429	10616303	1.14	0.507725131913635	3.24	0.273955600409011	0.475490239564793	0.0847524294993647	0.142	0.067	0.0065	0.0033	0.0186	0.0034	0.0051	0.0181	0.1781	0.0147	0.0145	0.0072	0.0713	0.0146	0.0073	0.0038	0.0032	0.0775	0.0974	0.0097	0.0102	0.0082	0.0254	0.0084	0.0151	0.1663
19	rs62131895	10616403	1.14	0.507725131913635	3.24	0.273955600409011	0.4708852270326	0.0827086536909707	0.142	0.067	0.0065	0.0033	0.0186	0.0034	0.0051	0.0181	0.1781	0.0147	0.0145	0.0072	0.0713	0.0145	0.0073	0.0038	0.0032	0.0775	0.0974	0.0097	0.0102	0.0082	0.0254	0.0084	0.0151	0.1663
19	rs11668623	10619302	1.14	0.507725131913635	3.24	0.273955600409011	0.410843523407576	0.0682108564258629	0.1419	0.067	0.0065	0.0033	0.0186	0.0034	0.0051	0.0181	0.178	0.0147	0.0145	0.0072	0.0714	0.0145	0.0073	0.0038	0.0033	0.0775	0.0973	0.0096	0.0102	0.0083	0.0253	0.0085	0.0151	0.1664
19	rs10416073	10625796	1.14	0.507725131913635	3.24	0.273955600409011	0.387311281858398	0.0613348109297567	0.1416	0.067	0.0066	0.0033	0.0187	0.0034	0.005	0.0181	0.1779	0.0146	0.0146	0.0072	0.0716	0.0145	0.0074	0.0036	0.0033	0.0777	0.0974	0.0096	0.0102	0.0083	0.0252	0.0085	0.0151	0.1662
19	rs12975591	10627814	1.15	0.46334549806667	3.24	0.273955600409011	0.330568631934136	0.0501665127270502	0.1408	0.0666	0.0068	0.0034	0.019	0.0031	0.0046	0.0182	0.1778	0.0142	0.0152	0.0073	0.0726	0.0146	0.0079	0.0033	0.0035	0.0786	0.0983	0.0097	0.0103	0.0083	0.0245	0.0089	0.0154	0.1637
19	rs34924007	10629460	1.15	0.46334549806667	3.24	0.273955600409011	0.328624200809984	0.0450385573984819	0.1406	0.0665	0.0069	0.0035	0.0191	0.0031	0.0044	0.0183	0.1782	0.0141	0.0153	0.0072	0.073	0.0145	0.0079	0.0032	0.0035	0.0789	0.0981	0.0096	0.0105	0.0082	0.0245	0.0089	0.0155	0.1632
19	rs55775037	10632754	1.15	0.46334549806667	3.24	0.273955600409011	0.343980547278063	0.0465041230957959	0.1403	0.0663	0.0071	0.0034	0.0192	0.0029	0.0041	0.0185	0.1787	0.0141	0.0154	0.0072	0.073	0.0145	0.0079	0.003	0.0035	0.0792	0.0981	0.0095	0.0106	0.0081	0.0244	0.0091	0.0156	0.1633
19	rs6511702	10634264	1.15	0.46334549806667	3.23	0.286575202599778	0.316632404189422	0.0451550381444514	0.14	0.066	0.0071	0.0034	0.0192	0.0029	0.004	0.0186	0.179	0.014	0.0154	0.0072	0.0732	0.0144	0.0079	0.0029	0.0035	0.0795	0.0976	0.0094	0.0107	0.0079	0.0247	0.0091	0.0157	0.1635
19	rs4371270	10651171	1.13	0.554827224596281	3.23	0.286575202599778	0.238785243283156	0.0654509721872734	0.1385	0.0648	0.0074	0.0033	0.0193	0.0027	0.0033	0.019	0.1807	0.0135	0.0156	0.0072	0.0744	0.0144	0.0078	0.0023	0.0034	0.081	0.0952	0.0091	0.011	0.0075	0.026	0.0089	0.0157	0.1645
19	rs111980498	10655351	1.13	0.554827224596281	3.21	0.313017210102667	0.236424685144896	0.0634125350556216	0.1384	0.0648	0.0074	0.0033	0.0193	0.0027	0.0033	0.019	0.1807	0.0135	0.0156	0.0072	0.0744	0.0144	0.0078	0.0023	0.0034	0.0811	0.0952	0.0091	0.011	0.0075	0.026	0.0089	0.0157	0.1645
19	rs2304165	10659659	1.13	0.554827224596281	3.19	0.341098255896361	0.242893074592581	0.0614679728446678	0.1384	0.0648	0.0074	0.0033	0.0193	0.0027	0.0033	0.019	0.1807	0.0135	0.0156	0.0072	0.0744	0.0144	0.0078	0.0024	0.0034	0.0811	0.0952	0.0091	0.011	0.0075	0.026	0.0089	0.0157	0.1644
19	rs73496517	10661199	1.13	0.554827224596281	3.18	0.355766254763284	0.245682220651677	0.0570096677885933	0.1384	0.0648	0.0074	0.0033	0.0193	0.0027	0.0033	0.019	0.1807	0.0135	0.0156	0.0072	0.0744	0.0144	0.0078	0.0024	0.0034	0.0811	0.0952	0.0091	0.011	0.0075	0.026	0.0089	0.0158	0.1644
19	rs3087689	10664632	1.13	0.554827224596281	3.19	0.341098255896361	0.300812543094666	0.0708766457271976	0.1383	0.0647	0.0073	0.0033	0.0193	0.0028	0.0033	0.019	0.1806	0.0135	0.0156	0.0072	0.0742	0.0144	0.0078	0.0024	0.0034	0.0811	0.0952	0.0091	0.011	0.0076	0.0261	0.0093	0.0158	0.1643
19	rs34495400	10664661	1.13	0.554827224596281	3.19	0.341098255896361	0.29499067239136	0.0673778871803272	0.1382	0.0648	0.0073	0.0033	0.0193	0.0028	0.0033	0.019	0.1806	0.0135	0.0156	0.0072	0.0743	0.0144	0.0078	0.0024	0.0035	0.081	0.0953	0.0091	0.011	0.0076	0.0261	0.0093	0.0158	0.1643
19	rs56395932	10665530	1.13	0.554827224596281	3.19	0.341098255896361	0.317936549967042	0.0745928928405047	0.1385	0.0648	0.0072	0.0033	0.0193	0.0027	0.0033	0.019	0.1808	0.0135	0.0156	0.0071	0.0742	0.0144	0.0078	0.0024	0.0035	0.0807	0.0953	0.0091	0.011	0.0076	0.0261	0.0094	0.0157	0.1643
19	rs1982074	10668673	1.13	0.554827224596281	3.19	0.341098255896361	0.325159639263023	0.0786080873123045	0.1383	0.0649	0.0072	0.0033	0.0193	0.0027	0.0033	0.019	0.1811	0.0135	0.0155	0.0071	0.0744	0.0143	0.0078	0.0024	0.0034	0.0807	0.0955	0.0091	0.011	0.0076	0.0261	0.0094	0.0157	0.1644
19	rs3826709	10670184	1.13	0.554827224596281	3.19	0.341098255896361	0.332416243035698	0.0855144735683938	0.1381	0.0649	0.0071	0.0032	0.0193	0.0026	0.0032	0.0191	0.1813	0.0135	0.0155	0.0071	0.0745	0.0143	0.0078	0.0024	0.0033	0.0808	0.0955	0.0091	0.0111	0.0075	0.0261	0.0094	0.0157	0.1643
19	rs45518133	10670351	1.13	0.554827224596281	3.18	0.355766254763284	0.324600998999265	0.0894432810971409	0.138	0.0649	0.0071	0.0032	0.0193	0.0026	0.0032	0.0191	0.1814	0.0135	0.0155	0.0071	0.0746	0.0143	0.0078	0.0024	0.0033	0.0808	0.0955	0.0091	0.0111	0.0075	0.0261	0.0094	0.0157	0.1644
19	rs3745249	10670992	1.12	0.604706511137083	3.17	0.370859203571921	0.308471242240771	0.0896765788393621	0.1377	0.0648	0.0071	0.0032	0.0193	0.0026	0.0032	0.0191	0.1815	0.0135	0.0155	0.0071	0.0748	0.0143	0.0078	0.0024	0.0033	0.0809	0.0953	0.0092	0.0111	0.0075	0.026	0.0093	0.0157	0.1646
19	rs11545166	10671894	1.13	0.554827224596281	3.14	0.418735639412168	0.313683448415982	0.0853618454965453	0.1377	0.0648	0.0071	0.0032	0.0192	0.0026	0.0032	0.0191	0.1815	0.0134	0.0155	0.0071	0.0747	0.0143	0.0078	0.0024	0.0033	0.0809	0.0952	0.0092	0.0111	0.0075	0.026	0.0093	0.0157	0.1649
19	rs12984043	10672493	1.13	0.554827224596281	3.14	0.418735639412168	0.326023980647194	0.0864325386036107	0.1377	0.0648	0.007	0.0032	0.0192	0.0026	0.0032	0.0191	0.1816	0.0134	0.0155	0.0071	0.0746	0.0143	0.0077	0.0025	0.0032	0.081	0.0952	0.0092	0.0111	0.0074	0.026	0.0093	0.0158	0.1651
19	rs80292720	10672670	1.13	0.554827224596281	3.14	0.418735639412168	0.327246269479488	0.0855144735683938	0.1378	0.0648	0.007	0.0032	0.0192	0.0026	0.0032	0.0191	0.1816	0.0134	0.0155	0.0071	0.0746	0.0143	0.0077	0.0025	0.0032	0.081	0.0952	0.0092	0.0111	0.0074	0.026	0.0093	0.0158	0.1652
19	rs12971428	10675334	1.12	0.604706511137083	3.12	0.452863978564029	0.353676663636258	0.0789773617711192	0.1377	0.0645	0.0068	0.0032	0.0192	0.0025	0.0031	0.0192	0.1818	0.0132	0.0156	0.007	0.075	0.0142	0.0077	0.0025	0.0033	0.0815	0.0948	0.0092	0.0112	0.0071	0.026	0.0092	0.0158	0.1656
19	rs3218222	10676681	1.12	0.604706511137083	3.12	0.452863978564029	0.344870546582502	0.0792732885342492	0.1377	0.0645	0.0067	0.0032	0.0192	0.0025	0.0031	0.0193	0.1818	0.0132	0.0156	0.007	0.075	0.0142	0.0077	0.0025	0.0033	0.0815	0.0949	0.0092	0.0112	0.0071	0.026	0.0092	0.0157	0.1655
19	rs1465701	10678842	1.12	0.604706511137083	3.12	0.452863978564029	0.346024076593302	0.0897543985335138	0.1377	0.0644	0.0067	0.0032	0.0192	0.0025	0.0031	0.0194	0.1817	0.0132	0.0156	0.007	0.0749	0.0141	0.0077	0.0025	0.0034	0.0814	0.0949	0.0095	0.0113	0.0071	0.026	0.0092	0.0157	0.1655
19	rs10403668	10686123	1.12	0.604706511137083	3.12	0.452863978564029	0.331953837127475	0.0953477608535485	0.1375	0.0644	0.0067	0.0032	0.0192	0.0025	0.0031	0.0195	0.1818	0.0132	0.0156	0.007	0.0749	0.0141	0.0077	0.0025	0.0034	0.0815	0.095	0.0095	0.0113	0.0071	0.026	0.0091	0.0155	0.1655
19	rs118167193	10688076	1.12	0.604706511137083	3.13	0.435575753324506	0.330927469273902	0.0979121601905018	0.1374	0.0644	0.0067	0.0032	0.0192	0.0025	0.0031	0.0195	0.1817	0.0132	0.0156	0.007	0.0749	0.0141	0.0078	0.0025	0.0034	0.0815	0.095	0.0095	0.0113	0.0072	0.026	0.0092	0.0155	0.1654
19	rs1045361	10692000	1.12	0.604706511137083	3.13	0.435575753324506	0.336024174364616	0.106262326084331	0.1374	0.0644	0.0068	0.0032	0.0192	0.0025	0.0031	0.0195	0.1818	0.0132	0.0156	0.007	0.0748	0.0141	0.0078	0.0025	0.0034	0.0815	0.0951	0.0095	0.0113	0.0072	0.026	0.0092	0.0155	0.1654
19	rs2304161	10692117	1.12	0.604706511137083	3.12	0.452863978564029	0.336851689158176	0.106179179038165	0.1374	0.0644	0.0068	0.0032	0.0192	0.0025	0.0031	0.0195	0.1818	0.0132	0.0156	0.007	0.0748	0.0141	0.0078	0.0025	0.0034	0.0815	0.0951	0.0095	0.0113	0.0072	0.026	0.0092	0.0155	0.1654
19	rs4024546	10693943	1.12	0.604706511137083	3.12	0.452863978564029	0.32439798168297	0.110451525745496	0.1373	0.0646	0.0068	0.0032	0.0191	0.0024	0.0031	0.0195	0.1817	0.0131	0.0156	0.007	0.0751	0.014	0.0078	0.0025	0.0034	0.0816	0.095	0.0094	0.0113	0.0072	0.026	0.0092	0.0155	0.1653
19	rs11542916	10694720	1.12	0.604706511137083	3.13	0.435575753324506	0.322573817272391	0.112739437673692	0.1373	0.0646	0.0068	0.0032	0.0191	0.0024	0.0031	0.0195	0.1816	0.0131	0.0156	0.007	0.0752	0.014	0.0078	0.0025	0.0034	0.0817	0.095	0.0094	0.0113	0.0072	0.026	0.0092	0.0155	0.1652
19	rs12983573	10701833	1.12	0.604706511137083	3.13	0.435575753324506	0.341526157079247	0.126125596555621	0.1371	0.0648	0.0068	0.0033	0.0191	0.0024	0.0031	0.0195	0.181	0.0129	0.0156	0.0071	0.0761	0.0139	0.0079	0.0026	0.0034	0.0821	0.0948	0.0094	0.0114	0.0072	0.0258	0.0092	0.0155	0.1648
19	rs8105074	10708692	1.12	0.604706511137083	3.12	0.452863978564029	0.359004565499112	0.121805125156117	0.137	0.0649	0.0067	0.0033	0.019	0.0023	0.0032	0.0195	0.1804	0.0128	0.0157	0.0072	0.0769	0.014	0.008	0.0026	0.0034	0.0822	0.0945	0.0093	0.0115	0.0071	0.0258	0.0091	0.0157	0.1647
19	rs75219918	10723572	1.12	0.604706511137083	3.12	0.452863978564029	0.423248233030254	0.115989665167208	0.1368	0.0652	0.0063	0.0034	0.0189	0.0023	0.0031	0.0194	0.1799	0.0125	0.0157	0.0073	0.0782	0.0139	0.008	0.0027	0.0033	0.0825	0.0944	0.009	0.0114	0.007	0.0257	0.0089	0.0159	0.165
19	rs8106664	10728030	1.11	0.657414555049712	3.12	0.452863978564029	0.540584873604584	0.110029809857906	0.1366	0.0654	0.006	0.0035	0.0188	0.0023	0.003	0.0193	0.1795	0.0123	0.0159	0.0073	0.0792	0.0138	0.0079	0.0028	0.0032	0.0828	0.0943	0.0089	0.0115	0.0069	0.0256	0.0088	0.0161	0.165
19	rs2043305	10728320	1.11	0.657414555049712	3.11	0.470604638115432	0.553616707333268	0.115045199489055	0.1365	0.0654	0.006	0.0036	0.0188	0.0023	0.0031	0.0193	0.1795	0.0123	0.0159	0.0073	0.0792	0.0138	0.0079	0.0029	0.0032	0.0828	0.0944	0.0089	0.0115	0.0069	0.0256	0.0088	0.0161	0.1649
19	rs58198898	10729739	1.11	0.657414555049712	3.12	0.452863978564029	0.588874317928382	0.124531940636878	0.1367	0.0654	0.006	0.0036	0.0187	0.0023	0.0031	0.0192	0.1792	0.0123	0.0159	0.0074	0.0793	0.0138	0.008	0.0029	0.0032	0.0829	0.0943	0.0089	0.0115	0.007	0.0256	0.0089	0.0161	0.1647
19	rs117834294	10739265	1.1	0.712999886098274	3.12	0.452863978564029	0.619060876698589	0.154241654170004	0.1353	0.0662	0.0058	0.0036	0.0185	0.0023	0.0029	0.0192	0.1775	0.0122	0.016	0.0078	0.0811	0.0137	0.0081	0.003	0.0032	0.0833	0.0939	0.0089	0.0115	0.0069	0.0256	0.0088	0.0162	0.1658
19	rs11670384	10739594	1.1	0.712999886098274	3.12	0.452863978564029	0.62129349149295	0.15433717567609	0.1353	0.0662	0.0058	0.0036	0.0185	0.0023	0.0029	0.0192	0.1775	0.0122	0.016	0.0078	0.0811	0.0137	0.0081	0.003	0.0032	0.0833	0.0939	0.0089	0.0115	0.0069	0.0256	0.0088	0.0162	0.1658
19	rs2288904	10742170	1.1	0.712999886098274	3.14	0.418735639412168	0.627031368144369	0.155868386197189	0.1351	0.0663	0.0058	0.0036	0.0185	0.0023	0.0029	0.0192	0.1774	0.0122	0.016	0.0078	0.0812	0.0137	0.0081	0.003	0.0032	0.0834	0.0938	0.0089	0.0115	0.0068	0.0256	0.0088	0.0162	0.1659
19	rs114238717	10746840	1.1	0.712999886098274	3.15	0.402339212139645	0.608022326832396	0.160010082057872	0.1351	0.0663	0.0058	0.0036	0.0184	0.0023	0.0029	0.0191	0.177	0.0122	0.016	0.0079	0.0814	0.0138	0.0081	0.0029	0.0032	0.0834	0.0939	0.0089	0.0116	0.0069	0.0256	0.0087	0.0162	0.1661
19	rs10948	10754905	1.1	0.712999886098274	3.17	0.370859203571921	0.613773201309085	0.186973510486135	0.135	0.0663	0.0057	0.0035	0.0183	0.0023	0.0029	0.0192	0.1765	0.0122	0.016	0.008	0.0816	0.0139	0.0082	0.0028	0.0031	0.0834	0.094	0.0088	0.0116	0.0069	0.0256	0.0087	0.0162	0.1664
19	rs117743564	10770403	1.1	0.712999886098274	3.17	0.370859203571921	0.657943411591103	0.182396111102832	0.1348	0.0664	0.0057	0.0036	0.0183	0.0023	0.0028	0.0192	0.1763	0.0122	0.016	0.0081	0.0817	0.0139	0.0082	0.0029	0.0031	0.0831	0.094	0.009	0.0116	0.0069	0.0255	0.0087	0.0164	0.1663
19	rs12986171	10773564	1.1	0.712999886098274	3.18	0.355766254763284	0.661100445940861	0.184222407867754	0.1348	0.0664	0.0057	0.0036	0.0183	0.0023	0.0028	0.0192	0.1763	0.0122	0.016	0.0081	0.0817	0.0139	0.0082	0.0029	0.0031	0.0831	0.094	0.009	0.0116	0.0069	0.0255	0.0087	0.0164	0.1663
19	Affx-15525878	10794630	1.1	0.712999886098274	3.18	0.355766254763284	0.707269067064772	0.196243503868553	0.1346	0.0665	0.0057	0.0036	0.0183	0.0024	0.0028	0.0193	0.1762	0.0122	0.016	0.0081	0.0818	0.0139	0.0082	0.0029	0.0031	0.0829	0.0941	0.0091	0.0116	0.0069	0.0255	0.0088	0.0165	0.1662
19	rs76966440	10797763	1.1	0.712999886098274	3.22	0.299593947381755	0.717816834060046	0.182700060279102	0.1346	0.0665	0.0056	0.0036	0.0183	0.0024	0.0028	0.0193	0.1761	0.0122	0.016	0.0081	0.0818	0.0139	0.0082	0.0028	0.0031	0.083	0.0941	0.0091	0.0116	0.0069	0.0255	0.0088	0.0165	0.1663
19	rs4425006	10813364	1.1	0.712999886098274	3.23	0.286575202599778	0.661387787768457	0.176453972397721	0.1342	0.0666	0.0055	0.0035	0.0183	0.0024	0.0028	0.0192	0.176	0.0122	0.0161	0.008	0.0818	0.0139	0.0081	0.0029	0.0031	0.0832	0.0946	0.0091	0.0116	0.0069	0.0255	0.0087	0.0164	0.1663
19	rs11672431	10823940	1.09	0.771508143262462	3.23	0.286575202599778	0.655866376918755	0.197386881057741	0.1335	0.0667	0.0055	0.0035	0.0183	0.0025	0.0028	0.019	0.1759	0.0121	0.0161	0.0079	0.0817	0.0141	0.008	0.0029	0.0031	0.0836	0.0955	0.0092	0.0117	0.0068	0.0256	0.0086	0.0163	0.1662
19	rs12974306	10830281	1.09	0.771508143262462	3.25	0.261729658797372	0.658660319339029	0.22439526242561	0.1334	0.0667	0.0055	0.0035	0.0183	0.0025	0.0028	0.019	0.1755	0.0121	0.0161	0.0079	0.0816	0.0141	0.0079	0.003	0.0032	0.0838	0.0956	0.0092	0.0117	0.0068	0.0256	0.0086	0.0163	0.1663
19	rs11671653	10838486	1.09	0.771508143262462	3.25	0.261729658797372	0.651007754577461	0.218880969822173	0.1334	0.0667	0.0055	0.0037	0.0183	0.0026	0.0028	0.0191	0.175	0.0121	0.0161	0.0079	0.0814	0.0142	0.008	0.003	0.0034	0.084	0.0954	0.0091	0.0117	0.0068	0.0257	0.0087	0.0163	0.1663
19	rs74257927	10846621	1.09	0.771508143262462	3.25	0.261729658797372	0.63413188977302	0.201144429922278	0.1332	0.0667	0.0055	0.0037	0.0184	0.0027	0.0028	0.0191	0.1744	0.0121	0.0161	0.0078	0.0812	0.0142	0.008	0.003	0.0036	0.0843	0.0954	0.0091	0.0117	0.0068	0.0259	0.0087	0.0163	0.1666
19	rs10775614	10867219	1.09	0.771508143262462	3.26	0.249891789602986	0.583639726179889	0.180071620677622	0.1332	0.0669	0.0055	0.0038	0.0184	0.0029	0.003	0.0191	0.1726	0.0122	0.0159	0.0078	0.081	0.0144	0.008	0.0032	0.004	0.0845	0.095	0.0091	0.0116	0.0068	0.0257	0.0087	0.0163	0.1676
19	rs10407127	10867852	1.09	0.771508143262462	3.26	0.249891789602986	0.580861337648656	0.213839181615378	0.133	0.0669	0.0057	0.0039	0.0185	0.0031	0.0031	0.0189	0.1715	0.0122	0.0159	0.0079	0.081	0.0145	0.0081	0.0032	0.0041	0.0836	0.0963	0.0091	0.0116	0.0069	0.0258	0.0088	0.0162	0.1673
19	rs62131786	10881994	1.09	0.771508143262462	3.26	0.249891789602986	0.519577151220777	0.132304119531872	0.1332	0.0672	0.0056	0.0039	0.0185	0.003	0.003	0.019	0.1716	0.0121	0.0158	0.0078	0.0807	0.015	0.0079	0.003	0.0041	0.0841	0.0963	0.0089	0.0116	0.0067	0.0257	0.0085	0.0161	0.1677
19	rs4804528	10886206	1.09	0.771508143262462	3.27	0.2384362992664	0.527311690955806	0.139418965422026	0.1332	0.0672	0.0056	0.0039	0.0185	0.003	0.003	0.019	0.1716	0.0121	0.0158	0.0078	0.0807	0.015	0.0079	0.003	0.0041	0.0841	0.0963	0.0089	0.0116	0.0067	0.0257	0.0085	0.0161	0.1678
19	rs2043332	10891239	1.09	0.771508143262462	3.27	0.2384362992664	0.519063450442799	0.135662050367464	0.1332	0.0672	0.0056	0.004	0.0185	0.003	0.003	0.019	0.1716	0.0121	0.0158	0.0078	0.0807	0.015	0.0079	0.003	0.0041	0.0841	0.0963	0.0089	0.0116	0.0067	0.0257	0.0085	0.0161	0.1678
19	Affx-15527102	10891920	1.09	0.771508143262462	3.28	0.227357389834261	0.517139230605569	0.131762517932538	0.1332	0.0672	0.0056	0.004	0.0185	0.003	0.003	0.019	0.1716	0.0121	0.0158	0.0078	0.0807	0.015	0.0079	0.003	0.0041	0.0841	0.0963	0.0089	0.0116	0.0067	0.0257	0.0085	0.0161	0.1678
19	rs117843888	10913286	1.09	0.771508143262462	3.28	0.227357389834261	0.476968441636172	0.111550874796345	0.1334	0.0673	0.0057	0.0042	0.0186	0.003	0.0031	0.0192	0.1714	0.0122	0.0158	0.0078	0.0799	0.0154	0.0078	0.0029	0.0045	0.0841	0.0958	0.0089	0.0113	0.0067	0.0258	0.0083	0.0158	0.168
19	rs3826804	10915925	1.09	0.771508143262462	3.27	0.2384362992664	0.492060357457681	0.112314398867816	0.1335	0.0673	0.0057	0.0042	0.0186	0.003	0.0032	0.0192	0.1714	0.0122	0.0158	0.0078	0.0799	0.0154	0.0078	0.0029	0.0046	0.0841	0.0957	0.0089	0.0113	0.0067	0.0258	0.0083	0.0158	0.1681
19	rs79847349	10920115	1.09	0.771508143262462	3.27	0.2384362992664	0.481787967127014	0.109524567426951	0.1335	0.0673	0.0057	0.0042	0.0186	0.003	0.0031	0.0192	0.1714	0.0122	0.0158	0.0078	0.0799	0.0154	0.0078	0.0029	0.0046	0.0841	0.0957	0.0088	0.0113	0.0067	0.0258	0.0083	0.0158	0.1681
19	rs114560542	10920315	1.09	0.771508143262462	3.27	0.2384362992664	0.48209771185438	0.109440447081731	0.1335	0.0673	0.0057	0.0042	0.0186	0.003	0.0031	0.0192	0.1714	0.0122	0.0158	0.0078	0.0799	0.0154	0.0078	0.0029	0.0046	0.0841	0.0957	0.0088	0.0113	0.0067	0.0258	0.0083	0.0158	0.1681
19	Affx-36222962	10925279	1.09	0.771508143262462	3.26	0.249891789602986	0.472908748543146	0.104934992509579	0.1335	0.0673	0.0057	0.0042	0.0186	0.003	0.0031	0.0192	0.1714	0.0122	0.0158	0.0078	0.0799	0.0154	0.0078	0.0029	0.0046	0.0841	0.0957	0.0088	0.0113	0.0067	0.0258	0.0083	0.0158	0.1682
19	rs73009507	10961024	1.09	0.771508143262462	3.26	0.249891789602986	0.458772432111579	0.0806105214512356	0.1336	0.0675	0.0056	0.0042	0.0184	0.0031	0.003	0.0192	0.1712	0.0123	0.016	0.0078	0.0799	0.0156	0.0077	0.0027	0.0047	0.0841	0.0955	0.0089	0.0112	0.0065	0.0257	0.0082	0.0155	0.1691
19	rs34464972	10969134	1.09	0.771508143262462	3.25	0.261729658797372	0.472111099931601	0.100259127938522	0.1337	0.0675	0.0056	0.0042	0.0184	0.0031	0.003	0.0192	0.1712	0.0123	0.016	0.0078	0.0799	0.0156	0.0077	0.0027	0.0047	0.084	0.0955	0.0089	0.0112	0.0065	0.0257	0.0082	0.0155	0.1692
19	rs8100581	10970558	1.09	0.771508143262462	3.25	0.261729658797372	0.46807160660692	0.0979121601905018	0.1337	0.0675	0.0056	0.0042	0.0184	0.0031	0.003	0.0192	0.1711	0.0123	0.016	0.0078	0.0799	0.0156	0.0077	0.0027	0.0047	0.084	0.0955	0.0089	0.0112	0.0065	0.0257	0.0082	0.0155	0.1692
19	rs1541596	10987013	1.09	0.771508143262462	3.25	0.261729658797372	0.50205803622427	0.118320283111515	0.1337	0.0675	0.0056	0.0042	0.0184	0.0031	0.003	0.0193	0.1711	0.0123	0.016	0.0078	0.0799	0.0156	0.0077	0.0027	0.0047	0.0841	0.0955	0.0089	0.0112	0.0064	0.0258	0.0082	0.0154	0.1693
19	rs36096247	10988818	1.09	0.771508143262462	3.25	0.261729658797372	0.495947313202283	0.112399357610283	0.1337	0.0675	0.0056	0.0042	0.0184	0.0031	0.003	0.0193	0.171	0.0123	0.016	0.0078	0.0799	0.0156	0.0077	0.0027	0.0047	0.0841	0.0955	0.0089	0.0112	0.0064	0.0258	0.0082	0.0154	0.1693
19	rs34837445	10998845	1.09	0.771508143262462	3.25	0.261729658797372	0.51266265099507	0.116592212938476	0.1337	0.0674	0.0056	0.0042	0.0184	0.0031	0.003	0.0193	0.1709	0.0124	0.016	0.0078	0.0799	0.0156	0.0077	0.0027	0.0047	0.0841	0.0955	0.0089	0.0112	0.0064	0.0258	0.0082	0.0154	0.1693
19	rs73009547	11009974	1.09	0.771508143262462	3.24	0.273955600409011	0.523953380023428	0.108516761928989	0.1337	0.0674	0.0056	0.0042	0.0185	0.0031	0.003	0.0193	0.1707	0.0124	0.016	0.0078	0.0798	0.0156	0.0076	0.0027	0.0047	0.0842	0.0955	0.0089	0.0112	0.0064	0.0258	0.0082	0.0154	0.1694
19	rs1529711	11023434	1.09	0.771508143262462	3.21	0.313017210102667	0.609336593373239	0.13032226683604	0.1338	0.0674	0.0056	0.0043	0.0185	0.0031	0.0029	0.0193	0.1699	0.0124	0.016	0.0078	0.0796	0.0155	0.0076	0.0026	0.0048	0.0846	0.0958	0.0088	0.0112	0.0064	0.0259	0.0083	0.0154	0.1697
19	rs2304088	11027626	1.09	0.771508143262462	3.21	0.313017210102667	0.620316269095395	0.13630081096927	0.134	0.0674	0.0056	0.0043	0.0185	0.0031	0.0029	0.0193	0.1698	0.0124	0.016	0.0077	0.0795	0.0155	0.0075	0.0026	0.0048	0.0848	0.0959	0.0087	0.0112	0.0064	0.0259	0.0082	0.0154	0.1698
19	rs56109496	11029216	1.09	0.771508143262462	3.2	0.326850259155197	0.617806650925729	0.130232445763723	0.1341	0.0674	0.0056	0.0043	0.0185	0.003	0.0029	0.0193	0.1697	0.0124	0.016	0.0077	0.0794	0.0155	0.0075	0.0026	0.0048	0.0848	0.0958	0.0087	0.0112	0.0064	0.0259	0.0082	0.0155	0.1699
19	rs45597736	11031712	1.09	0.771508143262462	3.2	0.326850259155197	0.612107738693892	0.131672330810134	0.1342	0.0674	0.0056	0.0043	0.0185	0.003	0.0029	0.0194	0.1697	0.0124	0.016	0.0077	0.0793	0.0155	0.0075	0.0027	0.0048	0.0848	0.0958	0.0088	0.0111	0.0064	0.0259	0.0082	0.0155	0.1701
19	rs77275750	11034582	1.09	0.771508143262462	3.2	0.326850259155197	0.598859105169787	0.124885432141754	0.1343	0.0674	0.0055	0.0043	0.0185	0.003	0.0029	0.0194	0.1697	0.0124	0.016	0.0076	0.0792	0.0155	0.0074	0.0027	0.0048	0.0848	0.0958	0.0088	0.0111	0.0064	0.0259	0.0081	0.0155	0.1702
19	rs892010	11038843	1.09	0.771508143262462	3.2	0.326850259155197	0.588738080116161	0.129694001351637	0.1344	0.0675	0.0055	0.0043	0.0185	0.003	0.0029	0.0195	0.1697	0.0123	0.016	0.0075	0.0791	0.0155	0.0074	0.0027	0.0048	0.0849	0.0957	0.0088	0.011	0.0064	0.026	0.008	0.0155	0.1705
19	rs8101254	11053375	1.09	0.771508143262462	3.19	0.341098255896361	0.57673905734324	0.123649852477956	0.1349	0.0676	0.0054	0.0043	0.0184	0.0029	0.0028	0.0196	0.1697	0.0122	0.016	0.0073	0.0787	0.0155	0.0071	0.0028	0.0048	0.0852	0.0955	0.0088	0.0109	0.0063	0.026	0.0078	0.0154	0.1713
19	rs74942924	11063665	1.09	0.771508143262462	3.18	0.355766254763284	0.543665036415718	0.119622631300786	0.1351	0.068	0.0054	0.0042	0.0185	0.0028	0.0027	0.0197	0.1697	0.0121	0.016	0.0071	0.079	0.0156	0.007	0.0027	0.0048	0.0854	0.0951	0.0088	0.0108	0.0063	0.026	0.0076	0.0153	0.1714
19	rs11085752	11065409	1.09	0.771508143262462	3.13	0.435575753324506	0.556731577659004	0.131311810621591	0.1351	0.0681	0.0054	0.0042	0.0185	0.0028	0.0027	0.0197	0.1697	0.0121	0.016	0.0071	0.0791	0.0156	0.007	0.0027	0.0048	0.0855	0.0951	0.0088	0.0108	0.0063	0.0261	0.0076	0.0153	0.1714
19	rs76127343	11065457	1.09	0.771508143262462	3.12	0.452863978564029	0.550774130793835	0.129604341022581	0.135	0.068	0.0054	0.0042	0.0185	0.0028	0.0027	0.0197	0.1697	0.0121	0.016	0.0071	0.0791	0.0156	0.007	0.0027	0.0048	0.0856	0.0951	0.0088	0.0108	0.0063	0.0261	0.0076	0.0153	0.1714
19	rs11879293	11072610	1.09	0.771508143262462	3.12	0.452863978564029	0.533083212296874	0.134115369812306	0.1348	0.0679	0.0054	0.0042	0.0186	0.0027	0.0026	0.0197	0.1692	0.012	0.0159	0.0071	0.0795	0.0155	0.0069	0.0027	0.0048	0.0857	0.0953	0.0088	0.0107	0.0064	0.0261	0.0075	0.0152	0.1718
19	rs2163800	11075706	1.09	0.771508143262462	3.12	0.452863978564029	0.551897117313107	0.137673284872063	0.1344	0.068	0.0054	0.0041	0.0186	0.0027	0.0026	0.0197	0.1693	0.0119	0.0159	0.0071	0.0798	0.0155	0.0068	0.0027	0.0048	0.0858	0.0955	0.0088	0.0107	0.0063	0.0259	0.0075	0.0153	0.1722
19	rs73011369	11077662	1.09	0.771508143262462	3.12	0.452863978564029	0.551764945387915	0.143678453793877	0.1344	0.068	0.0054	0.0041	0.0186	0.0027	0.0026	0.0197	0.1693	0.0119	0.0159	0.007	0.0798	0.0155	0.0068	0.0027	0.0048	0.0858	0.0955	0.0088	0.0107	0.0063	0.0259	0.0075	0.0153	0.1722
19	rs12979487	11079055	1.09	0.771508143262462	3.11	0.470604638115432	0.550246039071269	0.144051042137703	0.1344	0.068	0.0054	0.0041	0.0186	0.0027	0.0026	0.0197	0.1692	0.0119	0.0159	0.007	0.0798	0.0155	0.0068	0.0027	0.0048	0.0858	0.0955	0.0088	0.0107	0.0063	0.0259	0.0075	0.0153	0.1722
19	rs11669133	11092139	1.09	0.771508143262462	3.11	0.470604638115432	0.527829259314162	0.142284369371962	0.1344	0.0679	0.0055	0.0041	0.0186	0.0028	0.0027	0.0197	0.1692	0.0119	0.0159	0.007	0.0798	0.0155	0.0067	0.0027	0.0048	0.0859	0.0954	0.0088	0.0107	0.0062	0.026	0.0075	0.0153	0.1725
19	rs45513501	11097807	1.09	0.771508143262462	3.11	0.470604638115432	0.52253562880744	0.147138196921556	0.1344	0.0678	0.0055	0.0041	0.0185	0.0028	0.0027	0.0197	0.1692	0.0119	0.0159	0.007	0.0798	0.0155	0.0066	0.0027	0.0048	0.0859	0.0954	0.0088	0.0107	0.0062	0.026	0.0075	0.0153	0.1725
19	rs140192268	11098596	1.09	0.771508143262462	3.1	0.488801954490689	0.521763080722495	0.149115027303675	0.1344	0.0678	0.0055	0.0041	0.0185	0.0028	0.0027	0.0197	0.1692	0.0119	0.0159	0.007	0.0798	0.0155	0.0066	0.0027	0.0048	0.0859	0.0954	0.0088	0.0107	0.0062	0.026	0.0075	0.0153	0.1726
19	rs77278227	11102596	1.09	0.771508143262462	3.1	0.488801954490689	0.514387129614064	0.147232115951566	0.1345	0.0678	0.0055	0.0041	0.0185	0.0028	0.0026	0.0197	0.1692	0.0119	0.0158	0.007	0.0798	0.0155	0.0066	0.0027	0.0048	0.0859	0.0953	0.0088	0.0107	0.0062	0.026	0.0075	0.0153	0.1726
19	rs2304087	11107133	1.09	0.771508143262462	3.1	0.488801954490689	0.513875884528552	0.149870600827366	0.1345	0.0677	0.0055	0.0041	0.0185	0.0028	0.0027	0.0197	0.1692	0.0119	0.0158	0.007	0.0799	0.0155	0.0066	0.0027	0.0048	0.0859	0.0953	0.0088	0.0106	0.0062	0.0261	0.0076	0.0153	0.1727
19	rs17001076	11113520	1.09	0.771508143262462	3.1	0.488801954490689	0.49419008942104	0.149965144010172	0.1345	0.0677	0.0055	0.0041	0.0185	0.0028	0.0026	0.0197	0.1694	0.0119	0.0158	0.007	0.0798	0.0155	0.0066	0.0027	0.0048	0.086	0.0951	0.0088	0.0106	0.0062	0.0261	0.0075	0.0152	0.1727
19	rs12983316	11114352	1.09	0.771508143262462	3.1	0.488801954490689	0.491810092249266	0.150722260023125	0.1345	0.0677	0.0055	0.0041	0.0185	0.0028	0.0026	0.0197	0.1694	0.0119	0.0158	0.007	0.0798	0.0155	0.0066	0.0027	0.0048	0.086	0.0951	0.0088	0.0106	0.0062	0.0261	0.0075	0.0152	0.1727
19	rs73013159	11122710	1.09	0.771508143262462	3.1	0.488801954490689	0.46776627313681	0.143027266924976	0.1345	0.0677	0.0055	0.004	0.0185	0.0029	0.0026	0.0196	0.1696	0.0118	0.0158	0.0069	0.0798	0.0155	0.0066	0.0027	0.0047	0.086	0.0952	0.0088	0.0106	0.0062	0.0261	0.0075	0.0153	0.1728
19	rs117210556	11126197	1.09	0.771508143262462	3.1	0.488801954490689	0.463744975427878	0.141635488226856	0.1344	0.0677	0.0055	0.004	0.0185	0.0029	0.0026	0.0196	0.1697	0.0118	0.0158	0.0069	0.0798	0.0155	0.0066	0.0027	0.0047	0.0861	0.0952	0.0089	0.0106	0.0061	0.0261	0.0075	0.0153	0.1728
19	rs62129060	11127859	1.09	0.771508143262462	3.09	0.50746005104726	0.460225098699162	0.141820772762153	0.1344	0.0677	0.0055	0.004	0.0185	0.0029	0.0026	0.0196	0.1697	0.0118	0.0159	0.0069	0.0798	0.0155	0.0066	0.0027	0.0047	0.0861	0.0952	0.0089	0.0106	0.0061	0.0261	0.0075	0.0153	0.1728
19	rs118115977	11128365	1.09	0.771508143262462	3.09	0.50746005104726	0.459680085540956	0.143957862252959	0.1344	0.0677	0.0055	0.004	0.0185	0.0029	0.0026	0.0196	0.1697	0.0118	0.0159	0.0069	0.0798	0.0155	0.0066	0.0027	0.0047	0.0861	0.0952	0.0089	0.0106	0.0061	0.0261	0.0075	0.0154	0.1728
19	rs62129061	11129600	1.09	0.771508143262462	3.09	0.50746005104726	0.458288709112343	0.14817249413562	0.1344	0.0677	0.0055	0.004	0.0184	0.0029	0.0026	0.0196	0.1697	0.0118	0.0159	0.0069	0.0798	0.0154	0.0066	0.0027	0.0047	0.0863	0.0952	0.0089	0.0105	0.0061	0.0261	0.0075	0.0154	0.1729
19	rs12232780	11132080	1.09	0.771508143262462	3.08	0.526582953384854	0.454367721366957	0.149209398880915	0.1344	0.0677	0.0055	0.004	0.0184	0.0029	0.0026	0.0196	0.1698	0.0118	0.0159	0.0069	0.0798	0.0154	0.0066	0.0027	0.0047	0.0863	0.0952	0.0089	0.0105	0.0061	0.0261	0.0074	0.0154	0.1729
19	rs12460263	11135654	1.09	0.771508143262462	3.07	0.546174590811499	0.427385024752242	0.148926348600194	0.1343	0.0676	0.0054	0.004	0.0184	0.0029	0.0026	0.0195	0.17	0.0118	0.0158	0.0069	0.0798	0.0156	0.0066	0.0027	0.0047	0.0863	0.0951	0.0089	0.0105	0.0061	0.0261	0.0074	0.0154	0.1729
19	rs17304534	11140703	1.09	0.771508143262462	3.05	0.586779315918157	0.426742805167512	0.147326056600099	0.1343	0.0676	0.0054	0.004	0.0184	0.0029	0.0026	0.0195	0.1699	0.0118	0.0157	0.0068	0.0797	0.0156	0.0066	0.0027	0.0047	0.0865	0.0954	0.0089	0.0105	0.0061	0.0261	0.0074	0.0154	0.1729
19	rs3786721	11146499	1.09	0.771508143262462	3.03	0.629303794260587	0.414862054988512	0.147420018860271	0.1343	0.0675	0.0055	0.004	0.0184	0.0029	0.0026	0.0195	0.17	0.0118	0.0156	0.0068	0.0797	0.0156	0.0066	0.0028	0.0046	0.0866	0.0955	0.0089	0.0105	0.0061	0.0259	0.0074	0.0154	0.1728
19	rs11668554	11157919	1.09	0.771508143262462	3.03	0.629303794260587	0.40354597729085	0.163799650787437	0.133	0.0679	0.005	0.004	0.0181	0.0028	0.0024	0.0193	0.1716	0.0112	0.0156	0.0058	0.0784	0.0165	0.0067	0.0029	0.0041	0.0891	0.0949	0.0087	0.01	0.0061	0.0251	0.0071	0.0157	0.1753
19	rs4804564	11158055	1.09	0.771508143262462	3.03	0.629303794260587	0.402468338010213	0.1665395885509	0.133	0.0679	0.005	0.004	0.0181	0.0028	0.0024	0.0193	0.1716	0.0112	0.0156	0.0058	0.0784	0.0165	0.0067	0.0029	0.0041	0.0892	0.0948	0.0087	0.01	0.006	0.0251	0.0071	0.0157	0.1753
19	rs77287598	11159449	1.09	0.771508143262462	3.03	0.629303794260587	0.410442745734989	0.167030541089163	0.1328	0.0679	0.005	0.0039	0.018	0.0028	0.0024	0.0193	0.1717	0.0111	0.0157	0.0057	0.0782	0.0167	0.0068	0.0028	0.0041	0.0895	0.0947	0.0087	0.0099	0.006	0.0251	0.0071	0.0155	0.1757
19	rs12052058	11159525	1.09	0.771508143262462	3.03	0.629303794260587	0.407813934012731	0.165167622530946	0.1328	0.0679	0.005	0.0039	0.018	0.0028	0.0024	0.0193	0.1718	0.0111	0.0157	0.0057	0.0782	0.0167	0.0068	0.0028	0.0041	0.0895	0.0947	0.0087	0.0099	0.006	0.025	0.0071	0.0155	0.1757
19	rs1529729	11163562	1.09	0.771508143262462	3.02	0.651294786134349	0.370978589625484	0.15894691087472	0.1327	0.0681	0.0051	0.0039	0.018	0.0027	0.0023	0.0192	0.172	0.011	0.0157	0.0058	0.078	0.0167	0.0069	0.0028	0.0039	0.0899	0.0944	0.0087	0.0099	0.006	0.0249	0.007	0.0154	0.1759
19	rs1122608	11163601	1.09	0.771508143262462	3.02	0.651294786134349	0.372612105768723	0.160106858438354	0.1327	0.0681	0.0051	0.0039	0.018	0.0027	0.0023	0.0192	0.172	0.011	0.0157	0.0058	0.078	0.0167	0.0069	0.0028	0.0039	0.09	0.0944	0.0087	0.0099	0.006	0.0249	0.007	0.0154	0.1759
19	rs6511718	11164781	1.09	0.771508143262462	3.03	0.629303794260587	0.306202315265155	0.142377154684142	0.1325	0.0681	0.0051	0.0039	0.0181	0.0027	0.0023	0.0192	0.1721	0.0113	0.0157	0.0058	0.0779	0.0168	0.0069	0.0029	0.004	0.0898	0.0942	0.0087	0.0099	0.006	0.0249	0.007	0.0154	0.1759
19	rs73500697	11165619	1.09	0.771508143262462	3.03	0.629303794260587	0.29808814605908	0.141820772762153	0.1325	0.0681	0.0051	0.0039	0.018	0.0027	0.0023	0.0192	0.1722	0.0114	0.0157	0.0058	0.0778	0.0168	0.0069	0.0029	0.0039	0.0897	0.0941	0.0087	0.0099	0.0061	0.0249	0.007	0.0154	0.1759
19	rs3786724	11166791	1.09	0.771508143262462	3.03	0.629303794260587	0.293929891297587	0.146575137116279	0.1325	0.0681	0.0051	0.0039	0.018	0.0027	0.0024	0.0192	0.1723	0.0114	0.0157	0.0058	0.0779	0.0168	0.0069	0.0029	0.0039	0.0896	0.094	0.0087	0.0099	0.0061	0.0249	0.0069	0.0154	0.1759
19	rs36049922	11169305	1.09	0.771508143262462	3.02	0.651294786134349	0.25795566242271	0.142562791242442	0.1324	0.068	0.0051	0.0039	0.018	0.0027	0.0024	0.0192	0.1724	0.0115	0.0157	0.0058	0.0779	0.0168	0.0069	0.0029	0.0039	0.0898	0.094	0.0087	0.0099	0.0061	0.0249	0.0069	0.0154	0.1758
19	rs117490455	11170677	1.09	0.771508143262462	3.01	0.673776155564303	0.234843964944461	0.137123690700647	0.1324	0.068	0.0051	0.0039	0.018	0.0027	0.0024	0.0192	0.1725	0.0115	0.0157	0.0059	0.0779	0.0168	0.0069	0.0029	0.0039	0.0898	0.0939	0.0086	0.0099	0.0062	0.0248	0.0069	0.0154	0.1758
19	rs56315738	11175823	1.09	0.771508143262462	3.01	0.673776155564303	0.173413364828412	0.112569348639354	0.1322	0.0678	0.0051	0.0038	0.018	0.0028	0.0025	0.0192	0.1727	0.0117	0.0157	0.0059	0.0778	0.0168	0.0069	0.003	0.0039	0.09	0.0937	0.0086	0.0099	0.0063	0.0248	0.0069	0.0154	0.1755
19	rs10415811	11177408	1.09	0.771508143262462	3.01	0.673776155564303	0.158918287957358	0.111296809245489	0.1321	0.0678	0.0051	0.0038	0.018	0.0028	0.0025	0.0192	0.1727	0.0117	0.0158	0.0059	0.0778	0.0168	0.0069	0.003	0.0039	0.0901	0.0938	0.0086	0.0099	0.0064	0.0248	0.0069	0.0153	0.1754
19	rs55791371	11188153	1.09	0.771508143262462	3.01	0.673776155564303	0.0637682295224927	0.0546444086596844	0.1309	0.0684	0.0055	0.0036	0.0177	0.0029	0.0027	0.0187	0.1714	0.0121	0.0164	0.006	0.0777	0.0172	0.0072	0.0031	0.0039	0.0939	0.0924	0.0081	0.01	0.0064	0.0241	0.0072	0.0153	0.174
19	rs36005514	11190764	1.09	0.771508143262462	3.01	0.673776155564303	0.0619524141155398	0.0525091471335297	0.1308	0.0685	0.0055	0.0036	0.0177	0.003	0.0028	0.0187	0.1713	0.0121	0.0163	0.006	0.0776	0.0173	0.0072	0.0031	0.0039	0.0942	0.0922	0.0081	0.0101	0.0064	0.024	0.0073	0.0153	0.1739
19	rs7249753	11192226	1.09	0.771508143262462	3.01	0.673776155564303	0.0600040742831463	0.0523846925449201	0.1307	0.0685	0.0055	0.0036	0.0177	0.003	0.0028	0.0187	0.1712	0.0121	0.0163	0.006	0.0776	0.0173	0.0072	0.0032	0.0039	0.0944	0.0922	0.008	0.0101	0.0064	0.024	0.0073	0.0152	0.1739
19	rs11668477	11195030	1.09	0.771508143262462	3.02	0.651294786134349	0.0544733880575365	0.0491336170137202	0.1306	0.0686	0.0055	0.0036	0.0177	0.003	0.0028	0.0187	0.1711	0.0121	0.0163	0.0061	0.0778	0.0174	0.0073	0.0032	0.0039	0.0946	0.0921	0.008	0.0101	0.0064	0.0239	0.0073	0.0152	0.1736
19	rs17242346	11198780	1.09	0.771508143262462	3.03	0.629303794260587	0.0490833816626584	0.0582409414677348	0.1304	0.0687	0.0056	0.0036	0.0177	0.003	0.0028	0.0187	0.1707	0.0121	0.0163	0.0061	0.0778	0.0175	0.0073	0.0032	0.0038	0.0949	0.092	0.0079	0.0101	0.0064	0.0239	0.0074	0.0152	0.1735
19	rs6511720	11202306	1.09	0.771508143262462	3.03	0.629303794260587	0.0441711453172163	0.0619350029534226	0.1303	0.0689	0.0056	0.0036	0.0177	0.0031	0.0029	0.0187	0.1706	0.0121	0.0163	0.0062	0.0777	0.0175	0.0073	0.0032	0.0038	0.0952	0.0919	0.0079	0.0101	0.0065	0.0239	0.0074	0.0152	0.1734
19	rs6511721	11206575	1.09	0.771508143262462	3.02	0.651294786134349	0.0199425784366506	0.0596148816825513	0.1295	0.0689	0.0056	0.0035	0.0177	0.0033	0.0032	0.0187	0.1698	0.0122	0.0162	0.0063	0.0783	0.0175	0.0073	0.0033	0.0037	0.0959	0.0912	0.0078	0.0101	0.0066	0.0235	0.0077	0.015	0.1736
19	rs73015030	11207516	1.09	0.771508143262462	3.03	0.629303794260587	0.0182407948778425	0.062336505297396	0.1293	0.0689	0.0056	0.0035	0.0177	0.0034	0.0033	0.0186	0.1696	0.0123	0.0162	0.0063	0.0784	0.0176	0.0074	0.0034	0.0037	0.0961	0.0911	0.0078	0.0101	0.0067	0.0235	0.0077	0.015	0.1736
19	rs74257940	11214475	1.08	0.832982220188166	3.03	0.629303794260587	0.0115899737759113	0.0355814236323044	0.1277	0.0688	0.0054	0.0034	0.018	0.0037	0.0038	0.0183	0.1681	0.0124	0.0163	0.0066	0.0796	0.018	0.0075	0.0036	0.0038	0.0976	0.0899	0.0076	0.0101	0.0068	0.023	0.008	0.015	0.1736
19	rs2569559	11214533	1.08	0.832982220188166	3.02	0.651294786134349	0.0116825703399624	0.035686195080302	0.1277	0.0688	0.0054	0.0034	0.018	0.0037	0.0038	0.0183	0.1681	0.0124	0.0163	0.0067	0.0796	0.018	0.0075	0.0036	0.0038	0.0976	0.0899	0.0076	0.0101	0.0068	0.023	0.008	0.015	0.1736
19	rs10423288	11215846	1.07	0.897462410887183	3.02	0.651294786134349	0.0102925018064402	0.0307683230870573	0.1275	0.0695	0.0054	0.0034	0.018	0.0038	0.004	0.0182	0.1668	0.0124	0.0164	0.0067	0.0801	0.018	0.0076	0.0036	0.0037	0.0988	0.0889	0.0077	0.0101	0.0069	0.0229	0.008	0.0152	0.173
19	rs12983082	11216561	1.07	0.897462410887183	3.02	0.651294786134349	0.011641991320595	0.0337196725197628	0.127	0.0697	0.0054	0.0035	0.0181	0.0039	0.004	0.0182	0.1674	0.0124	0.0163	0.0067	0.0798	0.018	0.0077	0.0037	0.0037	0.0988	0.0883	0.0077	0.0101	0.0069	0.0227	0.008	0.0152	0.1735
19	rs78598082	11222047	1.06	0.964986553882562	3.02	0.651294786134349	0.0139690809187238	0.046150496103124	0.1255	0.0705	0.0055	0.0036	0.0183	0.004	0.0043	0.018	0.1689	0.0125	0.0163	0.0068	0.0787	0.0179	0.0076	0.0038	0.0037	0.099	0.0864	0.0077	0.0101	0.0071	0.022	0.008	0.0153	0.175
19	rs2738446	11227326	1.06	0.964986553882562	3.02	0.651294786134349	0.0169286532179842	0.0491336170137202	0.125	0.0707	0.0056	0.0037	0.0183	0.004	0.0044	0.018	0.1695	0.0125	0.0163	0.0069	0.0784	0.0178	0.0076	0.0038	0.0037	0.099	0.0858	0.0077	0.0101	0.0071	0.0218	0.008	0.0154	0.1755
19	rs7259278	11227466	1.06	0.964986553882562	3.02	0.651294786134349	0.0175718349916092	0.0497400648701101	0.1251	0.0707	0.0056	0.0037	0.0183	0.004	0.0044	0.018	0.1694	0.0125	0.0163	0.0068	0.0784	0.0178	0.0076	0.0038	0.0037	0.099	0.0858	0.0077	0.0101	0.0071	0.0218	0.008	0.0154	0.1756
19	rs1799898	11227554	1.06	0.964986553882562	3.02	0.651294786134349	0.0184923085813378	0.0496185149648115	0.1251	0.0707	0.0055	0.0037	0.0183	0.004	0.0044	0.018	0.1694	0.0125	0.0163	0.0068	0.0785	0.0178	0.0075	0.0038	0.0037	0.0991	0.0858	0.0077	0.0101	0.0071	0.0218	0.008	0.0155	0.1756
19	rs41301949	11231335	1.06	0.964986553882562	3.03	0.629303794260587	0.0173373300386761	0.0521982510585336	0.1246	0.0709	0.0056	0.0037	0.0182	0.0041	0.0044	0.0179	0.1694	0.0127	0.0164	0.0068	0.0783	0.0179	0.0075	0.0039	0.0037	0.0995	0.0856	0.0078	0.01	0.0071	0.0216	0.008	0.0155	0.1756
19	rs41306974	11238637	1.06	0.964986553882562	3.03	0.629303794260587	0.0225844164706581	0.0602739318831524	0.1235	0.0711	0.0056	0.0037	0.018	0.0042	0.0043	0.0178	0.1694	0.013	0.0166	0.0069	0.0779	0.0182	0.0074	0.0042	0.0038	0.1004	0.0851	0.0079	0.01	0.0072	0.0212	0.008	0.0157	0.1756
19	rs2569537	11240053	1.05	1.03559017337659	3.02	0.651294786134349	0.0242279034122083	0.0622025491949414	0.1233	0.0712	0.0056	0.0038	0.0179	0.0043	0.0043	0.0178	0.1694	0.013	0.0166	0.0069	0.0778	0.0182	0.0074	0.0042	0.0038	0.1006	0.085	0.0079	0.01	0.0072	0.0211	0.008	0.0157	0.1756
19	rs2116898	11241810	1.05	1.03559017337659	3.02	0.651294786134349	0.0286189015861363	0.0711597208539479	0.1231	0.0712	0.0056	0.0039	0.0179	0.0043	0.0044	0.0177	0.1695	0.013	0.0166	0.0069	0.0778	0.0182	0.0074	0.0042	0.0038	0.1008	0.085	0.0079	0.01	0.0071	0.021	0.0079	0.0157	0.1756
19	rs1433099	11242658	1.05	1.03559017337659	3.02	0.651294786134349	0.0322039876790851	0.072439332491911	0.1229	0.0713	0.0056	0.0039	0.0179	0.0043	0.0044	0.0177	0.1695	0.013	0.0166	0.0069	0.0777	0.0183	0.0074	0.0043	0.0038	0.101	0.0849	0.008	0.01	0.0072	0.021	0.0079	0.0157	0.1757
19	Affx-15531719	11244008	1.05	1.03559017337659	3.02	0.651294786134349	0.033532370763053	0.0752440170072701	0.1229	0.0713	0.0055	0.0039	0.0179	0.0043	0.0044	0.0177	0.1694	0.013	0.0167	0.0069	0.0777	0.0182	0.0074	0.0043	0.0038	0.101	0.0848	0.008	0.01	0.0072	0.0209	0.0079	0.0157	0.1758
19	rs4804567	11245472	1.05	1.03559017337659	3.03	0.629303794260587	0.0361318972737045	0.0782395183870295	0.123	0.0713	0.0055	0.0039	0.0178	0.0044	0.0044	0.0177	0.1693	0.013	0.0167	0.0069	0.0778	0.0182	0.0074	0.0043	0.0038	0.1011	0.0847	0.008	0.01	0.0071	0.0208	0.0079	0.0157	0.1759
19	rs17242718	11245708	1.05	1.03559017337659	3.02	0.651294786134349	0.0369929916780639	0.0787557124975163	0.123	0.0713	0.0055	0.0039	0.0178	0.0044	0.0044	0.0177	0.1693	0.013	0.0167	0.0069	0.0778	0.0182	0.0074	0.0043	0.0038	0.1011	0.0847	0.008	0.01	0.0071	0.0208	0.0079	0.0157	0.1759
19	rs34645805	11247522	1.05	1.03559017337659	3.02	0.651294786134349	0.0375568889797461	0.0786080873123045	0.123	0.0713	0.0055	0.0039	0.0178	0.0044	0.0043	0.0177	0.1693	0.013	0.0167	0.0069	0.0777	0.0182	0.0074	0.0043	0.0038	0.101	0.0847	0.008	0.01	0.0071	0.0208	0.0079	0.0157	0.176
19	rs10402592	11256887	1.06	0.964986553882562	3.02	0.651294786134349	0.0463490955064111	0.0855144735683938	0.1235	0.0712	0.0054	0.004	0.0178	0.0044	0.0043	0.0177	0.1685	0.0129	0.0169	0.007	0.0777	0.0182	0.0073	0.0043	0.0039	0.0994	0.0844	0.0077	0.0101	0.0072	0.0208	0.008	0.0158	0.1785
19	rs2163839	11256982	1.07	0.897462410887183	3.02	0.651294786134349	0.0465207936092213	0.0900659459725021	0.1231	0.0712	0.0054	0.004	0.0178	0.0044	0.0043	0.0177	0.1687	0.0129	0.0168	0.007	0.078	0.0182	0.0073	0.0043	0.0039	0.0992	0.0843	0.0077	0.0101	0.0072	0.0209	0.0079	0.0158	0.1786
19	rs8111157	11258638	1.08	0.832982220188166	3.02	0.651294786134349	0.0413820683790985	0.105017761869895	0.1238	0.0715	0.0053	0.0041	0.0178	0.0045	0.0043	0.0173	0.1652	0.0128	0.0167	0.0069	0.0781	0.0181	0.0073	0.0044	0.0041	0.1007	0.0843	0.0078	0.0101	0.0073	0.0212	0.0079	0.0158	0.179
19	rs10402457	11265248	1.08	0.832982220188166	3.03	0.629303794260587	0.0393677865433222	0.104934992509579	0.1237	0.0717	0.0054	0.0041	0.0179	0.0046	0.0043	0.0174	0.1653	0.0128	0.0167	0.0069	0.078	0.018	0.0073	0.0044	0.0041	0.1007	0.0844	0.0078	0.0101	0.0073	0.0213	0.0079	0.0158	0.1786
19	rs4804148	11270867	1.08	0.832982220188166	3.03	0.629303794260587	0.0348729018974782	0.104026197581515	0.1233	0.0716	0.0054	0.0041	0.0179	0.0046	0.0043	0.0173	0.1653	0.0129	0.0167	0.0068	0.0783	0.018	0.0074	0.0044	0.0042	0.1006	0.0843	0.0079	0.0103	0.0074	0.0214	0.0077	0.0158	0.1784
19	rs7188	11275139	1.09	0.771508143262462	3.03	0.629303794260587	0.0300380330207854	0.179869976297521	0.123	0.0716	0.0054	0.0041	0.0179	0.0046	0.0044	0.0174	0.165	0.013	0.0167	0.0068	0.0789	0.0181	0.0074	0.0042	0.0041	0.1002	0.0846	0.0079	0.0103	0.0074	0.0215	0.0077	0.0157	0.1785
19	rs892113	11275934	1.09	0.771508143262462	3.03	0.629303794260587	0.0306310297449569	0.229407151379004	0.1229	0.0712	0.0054	0.0041	0.0179	0.0047	0.0044	0.0174	0.165	0.013	0.0167	0.0068	0.079	0.0182	0.0073	0.0042	0.0041	0.1002	0.0846	0.0079	0.0103	0.0075	0.0215	0.0077	0.0156	0.1786
19	rs892112	11276744	1.09	0.771508143262462	3.04	0.607799794750251	0.0267339749997502	0.204714973065625	0.1228	0.0712	0.0054	0.0041	0.0179	0.0047	0.0043	0.0174	0.1649	0.0131	0.0167	0.0068	0.0792	0.0183	0.0073	0.0041	0.004	0.1002	0.0846	0.008	0.0103	0.0075	0.0215	0.0078	0.0155	0.1786
19	rs4804149	11284028	1.11	0.657414555049712	3.05	0.586779315918157	0.0120525708363657	0.407274209569924	0.1227	0.0691	0.006	0.0043	0.0189	0.0061	0.0048	0.018	0.1585	0.0132	0.0162	0.007	0.0881	0.0184	0.007	0.0058	0.0046	0.1011	0.0808	0.0074	0.0111	0.0079	0.0225	0.0076	0.0139	0.1751
19	rs379309	11284302	1.11	0.657414555049712	3.07	0.546174590811499	0.0147543451408155	0.386394937848779	0.1229	0.0689	0.0062	0.0041	0.0186	0.0063	0.0049	0.018	0.1581	0.0132	0.016	0.0069	0.0888	0.0185	0.0069	0.0059	0.0047	0.1015	0.0811	0.0074	0.0111	0.008	0.0226	0.0076	0.0138	0.1743
19	rs387865	11284539	1.11	0.657414555049712	3.06	0.566238797870229	0.0260282627141175	0.401314814892964	0.1227	0.0688	0.0061	0.004	0.0184	0.0063	0.0049	0.0182	0.1573	0.0132	0.0157	0.0068	0.0898	0.0185	0.0068	0.0059	0.0045	0.102	0.0822	0.0073	0.0111	0.0078	0.0226	0.0076	0.0136	0.174
19	rs17678527	11294120	1.11	0.657414555049712	3.05	0.586779315918157	0.0287866431666321	0.417303152941702	0.1225	0.0686	0.0061	0.004	0.0184	0.0062	0.0048	0.0182	0.1571	0.0131	0.0156	0.0068	0.0898	0.0184	0.0067	0.0058	0.0045	0.1024	0.083	0.0072	0.0111	0.0078	0.0227	0.0076	0.0136	0.174
19	rs12984430	11297633	1.11	0.657414555049712	3.04	0.607799794750251	0.02647963773952	0.314513973969726	0.1225	0.0685	0.006	0.0039	0.0183	0.0062	0.0048	0.0183	0.1568	0.013	0.0154	0.0067	0.09	0.0184	0.0066	0.0057	0.0044	0.1028	0.0843	0.0072	0.0111	0.0077	0.0227	0.0076	0.0136	0.1737
19	rs66973117	11298829	1.11	0.657414555049712	3.06	0.566238797870229	0.0246869493048997	0.271441454797163	0.1225	0.0685	0.0061	0.0038	0.0183	0.0062	0.0048	0.0184	0.1565	0.013	0.0154	0.0066	0.0901	0.0183	0.0066	0.0056	0.0043	0.1028	0.0849	0.0072	0.0111	0.0078	0.0226	0.0076	0.0136	0.1736
19	rs34958840	11299908	1.11	0.657414555049712	3.07	0.546174590811499	0.0223403245999899	0.260895773789267	0.1226	0.0683	0.0061	0.0039	0.0183	0.0061	0.0048	0.0189	0.1565	0.013	0.0153	0.0066	0.0903	0.0184	0.0066	0.0056	0.0044	0.1026	0.0849	0.0072	0.0111	0.0078	0.0225	0.0076	0.0136	0.1735
19	rs79181602	11300584	1.11	0.657414555049712	3.07	0.546174590811499	0.0237066180529469	0.271556793075828	0.1226	0.0681	0.0061	0.0039	0.0183	0.0061	0.0048	0.0189	0.1564	0.013	0.0153	0.0066	0.0904	0.0183	0.0065	0.0056	0.0044	0.1027	0.0848	0.0072	0.0111	0.0078	0.0225	0.0075	0.0136	0.1736
19	rs7249565	11302807	1.11	0.657414555049712	3.07	0.546174590811499	0.0324837406925866	0.289144455305643	0.1227	0.0681	0.0059	0.0039	0.0182	0.0062	0.0049	0.019	0.1564	0.013	0.0153	0.0065	0.0907	0.0184	0.0064	0.0055	0.0044	0.1028	0.0849	0.0072	0.011	0.0078	0.0225	0.0075	0.0135	0.1737
19	rs17616661	11303554	1.11	0.657414555049712	3.07	0.546174590811499	0.0345279652962999	0.290438796772111	0.1227	0.0681	0.0059	0.0038	0.0182	0.0062	0.0048	0.019	0.1564	0.013	0.0153	0.0065	0.0908	0.0184	0.0064	0.0055	0.0044	0.1028	0.085	0.0072	0.011	0.0078	0.0225	0.0075	0.0135	0.1736
19	rs755237	11304404	1.11	0.657414555049712	3.07	0.546174590811499	0.0356089628941167	0.303119890231718	0.1228	0.0681	0.0059	0.0038	0.0181	0.0062	0.0048	0.019	0.1565	0.013	0.0153	0.0065	0.0908	0.0184	0.0064	0.0055	0.0044	0.1027	0.085	0.0072	0.011	0.0078	0.0225	0.0075	0.0135	0.1735
19	rs8103044	11307291	1.11	0.657414555049712	3.07	0.546174590811499	0.0398156869187269	0.302881368181338	0.1228	0.0681	0.0059	0.0038	0.0181	0.0062	0.0048	0.019	0.1566	0.0129	0.0153	0.0065	0.0911	0.0184	0.0064	0.0055	0.0043	0.1027	0.0851	0.0071	0.0111	0.0077	0.0226	0.0075	0.0135	0.1731
19	rs8409	11319491	1.11	0.657414555049712	3.07	0.546174590811499	0.0559465354240012	0.307303109617828	0.1229	0.0679	0.0058	0.0036	0.0179	0.006	0.0048	0.0193	0.1572	0.0125	0.0154	0.0064	0.0922	0.0185	0.0064	0.0055	0.0043	0.1025	0.0859	0.007	0.0112	0.0075	0.0227	0.0073	0.0133	0.1722
19	rs11878417	11319978	1.11	0.657414555049712	3.07	0.546174590811499	0.0555934043118168	0.29836018411788	0.1228	0.0678	0.0058	0.0036	0.0179	0.006	0.0048	0.0194	0.1575	0.0125	0.0154	0.0064	0.0923	0.0185	0.0064	0.0055	0.0042	0.1025	0.086	0.007	0.0112	0.0075	0.0227	0.0073	0.0133	0.1722
19	rs34243815	11324965	1.11	0.657414555049712	3.06	0.566238797870229	0.057140411546306	0.298597630910334	0.1228	0.0677	0.0058	0.0034	0.0179	0.0059	0.0048	0.0194	0.1574	0.0125	0.0155	0.0063	0.0922	0.0185	0.0064	0.0054	0.0042	0.1023	0.0861	0.0069	0.0112	0.0075	0.0227	0.0073	0.0133	0.1729
19	rs2304155	11326119	1.11	0.657414555049712	3.06	0.566238797870229	0.0553822410950316	0.284452625065019	0.1228	0.0677	0.0058	0.0034	0.0179	0.0059	0.0048	0.0194	0.1574	0.0124	0.0155	0.0063	0.0921	0.0185	0.0064	0.0054	0.0042	0.1023	0.0861	0.0069	0.0112	0.0075	0.0227	0.0073	0.0133	0.1731
19	rs17699030	11330942	1.11	0.657414555049712	3.06	0.566238797870229	0.0615745351151027	0.287969307323229	0.1229	0.0679	0.0057	0.0032	0.0177	0.0054	0.0045	0.0196	0.1581	0.0122	0.0154	0.0061	0.0929	0.0183	0.0063	0.0053	0.0039	0.1021	0.0873	0.0069	0.0111	0.0073	0.0229	0.0071	0.0132	0.173
19	rs3810309	11333787	1.11	0.657414555049712	3.06	0.566238797870229	0.0603011425237761	0.27908610919341	0.1229	0.0679	0.0057	0.0032	0.0177	0.0054	0.0045	0.0196	0.1581	0.0122	0.0154	0.0061	0.0929	0.0183	0.0063	0.0053	0.0039	0.1021	0.0873	0.0069	0.0111	0.0073	0.0229	0.0071	0.0132	0.173
19	rs4804155	11334295	1.11	0.657414555049712	3.05	0.586779315918157	0.0598559041926723	0.278039810743742	0.123	0.0679	0.0057	0.0032	0.0177	0.0054	0.0045	0.0196	0.1581	0.0122	0.0154	0.0061	0.0929	0.0183	0.0063	0.0053	0.0039	0.1021	0.0873	0.0069	0.0111	0.0073	0.0229	0.0071	0.0132	0.173
19	rs737337	11347493	1.11	0.657414555049712	3.05	0.586779315918157	0.0540400105047219	0.271672146516398	0.123	0.0681	0.0056	0.0031	0.0177	0.0052	0.0044	0.0198	0.1584	0.012	0.0155	0.0061	0.0929	0.0182	0.0064	0.0052	0.0038	0.1017	0.0881	0.0068	0.0109	0.0073	0.0231	0.007	0.0132	0.1733
19	rs34301174	11348098	1.11	0.657414555049712	3.05	0.586779315918157	0.0524650629734454	0.267758661016164	0.123	0.0682	0.0056	0.0031	0.0178	0.0052	0.0044	0.0198	0.1584	0.012	0.0155	0.006	0.093	0.0182	0.0064	0.0052	0.0038	0.1016	0.0882	0.0068	0.0109	0.0073	0.0231	0.007	0.0132	0.1733
19	rs7252937	11348911	1.11	0.657414555049712	3.05	0.586779315918157	0.0485505417199147	0.261807608332423	0.123	0.0682	0.0056	0.0031	0.0178	0.0052	0.0044	0.0198	0.1584	0.012	0.0155	0.0061	0.093	0.0182	0.0064	0.0052	0.0038	0.1014	0.0882	0.0068	0.0108	0.0073	0.0231	0.007	0.0132	0.1734
19	rs12609039	11348960	1.11	0.657414555049712	3.06	0.566238797870229	0.048905331692958	0.261009698670476	0.123	0.0682	0.0056	0.0031	0.0178	0.0052	0.0044	0.0198	0.1583	0.012	0.0155	0.0061	0.093	0.0182	0.0064	0.0052	0.0038	0.1014	0.0882	0.0068	0.0108	0.0073	0.0231	0.007	0.0132	0.1734
19	rs2278426	11350488	1.11	0.657414555049712	3.06	0.566238797870229	0.0509544451875015	0.253411363149183	0.1229	0.0683	0.0056	0.0032	0.0178	0.0052	0.0044	0.0198	0.1581	0.012	0.0155	0.0061	0.0932	0.0183	0.0064	0.0052	0.0037	0.1013	0.0883	0.0067	0.0108	0.0073	0.0231	0.007	0.0132	0.1734
19	rs12978266	11358799	1.11	0.657414555049712	3.06	0.566238797870229	0.0546125580687183	0.240980459697896	0.1224	0.0685	0.0058	0.0033	0.0178	0.0053	0.0045	0.02	0.1576	0.0117	0.0156	0.0061	0.0933	0.0186	0.0066	0.0053	0.0037	0.1004	0.0889	0.0063	0.0105	0.0074	0.0231	0.0069	0.0132	0.1736
19	rs2116876	11359484	1.11	0.657414555049712	3.06	0.566238797870229	0.0555053544683663	0.242537332880538	0.1225	0.0686	0.0058	0.0033	0.0178	0.0053	0.0046	0.0199	0.1576	0.0116	0.0158	0.0061	0.0933	0.0186	0.0066	0.0053	0.0037	0.1003	0.0889	0.0063	0.0105	0.0074	0.0231	0.0069	0.0132	0.1736
19	rs34545822	11362861	1.11	0.657414555049712	3.06	0.566238797870229	0.0571045301446818	0.234234580008827	0.1223	0.0686	0.0058	0.0034	0.018	0.0052	0.0046	0.0199	0.1575	0.0115	0.0158	0.006	0.0933	0.0187	0.0066	0.0053	0.0037	0.1003	0.089	0.0062	0.0104	0.0074	0.0231	0.007	0.0132	0.1737
19	rs416231	11374675	1.11	0.657414555049712	3.05	0.586779315918157	0.053677760899534	0.21223826975051	0.1219	0.0688	0.006	0.0034	0.0182	0.005	0.0046	0.02	0.1571	0.0114	0.0157	0.0058	0.0933	0.0188	0.0066	0.0053	0.0037	0.1003	0.0893	0.0061	0.0101	0.0074	0.0232	0.0071	0.0133	0.174
19	rs4804159	11380295	1.11	0.657414555049712	3.05	0.586779315918157	0.0540573011709006	0.204083351998169	0.1215	0.0692	0.006	0.0034	0.0182	0.0049	0.0046	0.02	0.1568	0.0112	0.0157	0.0059	0.0934	0.0188	0.0066	0.0052	0.0036	0.1006	0.0893	0.0062	0.01	0.0075	0.0234	0.0071	0.0133	0.1741
19	rs11666094	11385052	1.11	0.657414555049712	3.05	0.586779315918157	0.0891060699468327	0.22537301434759	0.1214	0.0692	0.0061	0.0038	0.0182	0.0049	0.0046	0.0201	0.1569	0.0111	0.0158	0.0059	0.0934	0.0188	0.0066	0.0057	0.0036	0.0998	0.0891	0.0062	0.0098	0.0075	0.0233	0.0072	0.0134	0.1741
19	rs2436473	11388879	1.11	0.657414555049712	3.05	0.586779315918157	0.0834745660068192	0.212131683724632	0.1211	0.0692	0.0061	0.0038	0.0182	0.0048	0.0045	0.0201	0.1569	0.0111	0.0158	0.0059	0.0935	0.0188	0.0066	0.0057	0.0036	0.0998	0.0893	0.0063	0.0097	0.0075	0.0234	0.0072	0.0135	0.1741
19	rs79054196	11393079	1.11	0.657414555049712	3.05	0.586779315918157	0.0725287199877239	0.208412367335258	0.1211	0.069	0.0062	0.0037	0.0182	0.0048	0.0045	0.0201	0.157	0.0111	0.0158	0.0058	0.0935	0.0188	0.0067	0.0056	0.0036	0.1	0.0891	0.0063	0.0097	0.0075	0.0234	0.0072	0.0135	0.1741
19	rs118086956	11400580	1.11	0.657414555049712	3.05	0.586779315918157	0.0677045789690178	0.204609657644606	0.121	0.0689	0.0063	0.0037	0.0183	0.0047	0.0046	0.0202	0.1571	0.0112	0.0157	0.0058	0.0936	0.0188	0.0068	0.0056	0.0036	0.0999	0.0891	0.0064	0.0095	0.0075	0.0234	0.0071	0.0135	0.174
19	rs10425758	11401608	1.11	0.657414555049712	3.05	0.586779315918157	0.0645042518024717	0.202717078738739	0.121	0.0689	0.0063	0.0037	0.0182	0.0047	0.0046	0.0202	0.157	0.0112	0.0157	0.0059	0.0937	0.0188	0.0068	0.0056	0.0036	0.0999	0.089	0.0064	0.0095	0.0075	0.0234	0.0071	0.0135	0.1741
19	rs117260055	11403007	1.12	0.604706511137083	3.05	0.586779315918157	0.0648353244889371	0.204925658155829	0.1208	0.0689	0.0064	0.0037	0.0182	0.0047	0.0046	0.0202	0.157	0.0113	0.0157	0.0059	0.0937	0.0188	0.0068	0.0056	0.0036	0.0997	0.0892	0.0064	0.0094	0.0075	0.0234	0.0071	0.0135	0.1741
19	rs94517	11407315	1.11	0.657414555049712	3.05	0.586779315918157	0.0627509334596156	0.187791323970311	0.1205	0.0687	0.0065	0.0038	0.0182	0.0046	0.0047	0.0202	0.1572	0.0113	0.0157	0.0058	0.0938	0.0187	0.007	0.0057	0.0036	0.0996	0.0892	0.0065	0.0093	0.0075	0.0234	0.0071	0.0136	0.1741
19	rs17001344	11408912	1.12	0.604706511137083	3.05	0.586779315918157	0.0630952223786199	0.187382265027498	0.1204	0.0687	0.0065	0.0038	0.0182	0.0046	0.0047	0.0202	0.1571	0.0114	0.0157	0.0058	0.0938	0.0188	0.007	0.0057	0.0036	0.0996	0.0891	0.0066	0.0093	0.0075	0.0234	0.0071	0.0136	0.1742
19	rs322143	11425097	1.12	0.604706511137083	3.05	0.586779315918157	0.0728229586636821	0.19375665675354	0.12	0.0687	0.0064	0.0038	0.0182	0.0047	0.0048	0.0203	0.1572	0.0115	0.0157	0.0059	0.0942	0.0187	0.0069	0.0058	0.0036	0.0993	0.0887	0.0066	0.0092	0.0074	0.0235	0.0071	0.0137	0.1741
19	rs78322177	11428044	1.12	0.604706511137083	3.04	0.607799794750251	0.0637296452948794	0.191280562706626	0.12	0.0687	0.0064	0.0038	0.0182	0.0047	0.0047	0.0203	0.1569	0.0115	0.0157	0.0059	0.0945	0.0187	0.0069	0.0057	0.0036	0.0993	0.089	0.0067	0.0092	0.0074	0.0235	0.0071	0.0137	0.174
19	rs412293	11433489	1.14	0.507725131913635	3.05	0.586779315918157	0.136835381704628	0.179064177769424	0.1196	0.0659	0.0066	0.004	0.0185	0.0045	0.005	0.0205	0.1576	0.012	0.0153	0.0068	0.0969	0.0193	0.0073	0.0061	0.0037	0.0984	0.0919	0.0064	0.008	0.0073	0.0246	0.007	0.0141	0.1689
19	rs399878	11434505	1.14	0.507725131913635	3.04	0.607799794750251	0.137460587327629	0.170877291106664	0.1197	0.0658	0.0066	0.004	0.0185	0.0045	0.0049	0.0205	0.1578	0.012	0.0153	0.0068	0.0971	0.0193	0.0074	0.0061	0.0037	0.0983	0.0919	0.0064	0.0081	0.0073	0.0246	0.0069	0.0141	0.1686
19	rs12980573	11434585	1.14	0.507725131913635	3.04	0.607799794750251	0.148089296049929	0.198741025907447	0.1196	0.0659	0.0066	0.004	0.0185	0.0045	0.0049	0.0205	0.1577	0.012	0.0153	0.0069	0.0971	0.0193	0.0074	0.0061	0.0037	0.0982	0.0919	0.0064	0.0081	0.0073	0.0246	0.0069	0.0141	0.1686
19	rs896412	11444131	1.15	0.46334549806667	3.04	0.607799794750251	0.200071848240107	0.248572250592162	0.1198	0.0647	0.0066	0.0038	0.0185	0.0043	0.0049	0.0205	0.1592	0.0121	0.0151	0.0071	0.0988	0.0193	0.0074	0.0059	0.0035	0.0974	0.0918	0.0063	0.0078	0.0073	0.0256	0.007	0.0142	0.1668
19	rs74993229	11445776	1.15	0.46334549806667	3.04	0.607799794750251	0.205689788362675	0.223852665860229	0.1198	0.0644	0.0066	0.0038	0.0185	0.0043	0.0048	0.0206	0.1593	0.0122	0.0152	0.0071	0.0991	0.0193	0.0075	0.0059	0.0035	0.0972	0.0917	0.0063	0.0078	0.0074	0.0259	0.0069	0.0142	0.1665
19	rs112354933	11446031	1.15	0.46334549806667	3.04	0.607799794750251	0.212039787419112	0.232475394744211	0.1198	0.0644	0.0066	0.0038	0.0185	0.0043	0.0048	0.0206	0.1593	0.0123	0.0152	0.0071	0.0991	0.0193	0.0075	0.0059	0.0035	0.0972	0.0918	0.0063	0.0077	0.0074	0.0259	0.0069	0.0142	0.1664
19	rs3969860	11447886	1.15	0.46334549806667	3.08	0.526582953384854	0.205175423530437	0.169986864259469	0.12	0.0644	0.0066	0.0037	0.0185	0.0042	0.0048	0.0206	0.1594	0.0124	0.0153	0.0071	0.099	0.0194	0.0075	0.0059	0.0036	0.0971	0.092	0.0063	0.0077	0.0074	0.026	0.0068	0.0142	0.1656
19	rs12976608	11459260	1.14	0.507725131913635	3.08	0.526582953384854	0.145290714227196	0.101972173918207	0.1208	0.0642	0.0066	0.0037	0.0185	0.0042	0.0048	0.0207	0.1598	0.0125	0.0154	0.0072	0.099	0.0195	0.0076	0.0057	0.0035	0.0971	0.0919	0.0063	0.0077	0.0075	0.0261	0.0067	0.0143	0.1646
19	rs78738753	11459665	1.14	0.507725131913635	3.08	0.526582953384854	0.150588901346819	0.104273747164463	0.1208	0.0642	0.0066	0.0037	0.0185	0.0042	0.0048	0.0207	0.1598	0.0125	0.0154	0.0072	0.099	0.0195	0.0076	0.0057	0.0035	0.0971	0.0918	0.0063	0.0077	0.0075	0.0261	0.0067	0.0143	0.1646
19	rs36097565	11461486	1.15	0.46334549806667	3.08	0.526582953384854	0.147631548966485	0.100421787636218	0.1207	0.0642	0.0066	0.0037	0.0185	0.0042	0.0047	0.0207	0.1598	0.0125	0.0154	0.0072	0.0991	0.0195	0.0076	0.0057	0.0035	0.0971	0.0916	0.0063	0.0078	0.0075	0.0261	0.0067	0.0143	0.1646
19	rs118019382	11461834	1.15	0.46334549806667	3.08	0.526582953384854	0.150456724361725	0.102217816294726	0.1207	0.0643	0.0066	0.0037	0.0185	0.0042	0.0047	0.0207	0.1597	0.0125	0.0154	0.0072	0.0991	0.0195	0.0076	0.0057	0.0035	0.0972	0.0916	0.0063	0.0078	0.0075	0.0261	0.0067	0.0143	0.1646
19	rs6887	11465316	1.15	0.46334549806667	3.09	0.50746005104726	0.145646901632104	0.0977511031139931	0.1207	0.0643	0.0065	0.0036	0.0185	0.0042	0.0047	0.0207	0.1595	0.0126	0.0154	0.0072	0.0991	0.0195	0.0075	0.0057	0.0035	0.0975	0.0915	0.0063	0.0077	0.0075	0.0262	0.0067	0.0143	0.1646
19	rs4804161	11466741	1.15	0.46334549806667	3.1	0.488801954490689	0.144128639954004	0.145919219953909	0.1209	0.0638	0.0066	0.0037	0.0185	0.0042	0.0047	0.0207	0.1594	0.0126	0.0154	0.0073	0.0988	0.0195	0.0076	0.0056	0.0035	0.0977	0.092	0.0065	0.0077	0.0076	0.0263	0.0067	0.0143	0.164
19	rs75735316	11469957	1.15	0.46334549806667	3.11	0.470604638115432	0.0989131674017276	0.180273342860858	0.1219	0.0637	0.0064	0.0037	0.0187	0.0044	0.0046	0.0209	0.1593	0.0127	0.0155	0.0073	0.0983	0.0194	0.0078	0.0054	0.0036	0.0981	0.092	0.0066	0.0077	0.0076	0.0265	0.0068	0.0143	0.1624
19	rs72992932	11470370	1.15	0.46334549806667	3.14	0.418735639412168	0.0911082378368441	0.165559206008324	0.1221	0.0637	0.0064	0.0037	0.0187	0.0044	0.0046	0.021	0.1593	0.0127	0.0155	0.0073	0.0982	0.0194	0.0078	0.0053	0.0036	0.0981	0.092	0.0066	0.0077	0.0075	0.0265	0.0068	0.0143	0.1622
19	rs11540666	11473358	1.15	0.46334549806667	3.14	0.418735639412168	0.0600968037979335	0.112399357610283	0.1224	0.0637	0.0064	0.0037	0.0188	0.0044	0.0046	0.0211	0.1592	0.0128	0.0155	0.0072	0.098	0.0194	0.0078	0.0053	0.0036	0.0982	0.0921	0.0067	0.0078	0.0075	0.0266	0.0068	0.0143	0.1617
19	rs12983706	11473415	1.15	0.46334549806667	3.14	0.418735639412168	0.0598744121890524	0.111296809245489	0.1224	0.0637	0.0064	0.0037	0.0188	0.0044	0.0046	0.0211	0.1592	0.0128	0.0155	0.0072	0.098	0.0194	0.0078	0.0053	0.0036	0.0982	0.0921	0.0067	0.0078	0.0075	0.0266	0.0068	0.0143	0.1617
19	rs8108707	11474335	1.15	0.46334549806667	3.14	0.418735639412168	0.0557168305741581	0.10131825227347	0.1225	0.0637	0.0064	0.0037	0.0188	0.0045	0.0046	0.0211	0.1592	0.0128	0.0155	0.0073	0.098	0.0194	0.0078	0.0052	0.0037	0.0982	0.092	0.0067	0.0078	0.0075	0.0266	0.0068	0.0143	0.1616
19	rs17719222	11480638	1.15	0.46334549806667	3.14	0.418735639412168	0.0640194016586016	0.130142647632455	0.1227	0.0638	0.0064	0.0037	0.0187	0.0045	0.0046	0.0212	0.1601	0.0127	0.0154	0.0074	0.0972	0.0194	0.0078	0.0052	0.0037	0.0983	0.0917	0.0067	0.0077	0.0074	0.0265	0.0069	0.0144	0.1615
19	rs77080457	11490703	1.15	0.46334549806667	3.14	0.418735639412168	0.0594312655647168	0.166834099254973	0.1227	0.0639	0.0063	0.0037	0.0187	0.0045	0.0046	0.0212	0.1609	0.0127	0.0154	0.0073	0.0965	0.0195	0.0078	0.0052	0.0037	0.0984	0.0914	0.0066	0.0078	0.0074	0.0265	0.007	0.0144	0.1614
19	rs78532283	11492060	1.15	0.46334549806667	3.14	0.418735639412168	0.0631143859414597	0.159913326398094	0.1227	0.0639	0.0063	0.0037	0.0187	0.0045	0.0046	0.0212	0.1609	0.0127	0.0154	0.0073	0.0965	0.0195	0.0078	0.0052	0.0037	0.0984	0.0914	0.0066	0.0078	0.0074	0.0265	0.007	0.0144	0.1614
19	rs17719234	11498214	1.15	0.46334549806667	3.14	0.418735639412168	0.0612545372082322	0.181384203457618	0.1227	0.0641	0.0063	0.0037	0.0187	0.0045	0.0046	0.0213	0.1612	0.0126	0.0154	0.0073	0.0962	0.0195	0.0078	0.0051	0.0037	0.0984	0.0914	0.0066	0.0078	0.0074	0.0264	0.0071	0.0144	0.1613
19	rs2291516	11508177	1.15	0.46334549806667	3.15	0.402339212139645	0.0489862093251596	0.118580322134213	0.1226	0.0643	0.0063	0.0036	0.0187	0.0045	0.0046	0.0213	0.1616	0.0127	0.0154	0.0073	0.0958	0.0196	0.0078	0.0052	0.0038	0.0984	0.0913	0.0067	0.0077	0.0074	0.0263	0.0071	0.0144	0.1611
19	rs317913	11510314	1.16	0.421630287221885	3.16	0.386381943985473	0.0446557335273063	0.0871236644848596	0.1228	0.0644	0.0063	0.0036	0.0187	0.0045	0.0046	0.0214	0.1617	0.0127	0.0154	0.0073	0.0957	0.0196	0.0078	0.0051	0.0037	0.0984	0.0914	0.0067	0.0076	0.0074	0.0263	0.0072	0.0144	0.1612
19	rs4804592	11525395	1.17	0.382518045708746	3.16	0.386381943985473	0.120570673906671	0.125150796408133	0.1238	0.0648	0.0063	0.0033	0.018	0.0047	0.0041	0.0217	0.1663	0.0126	0.0154	0.007	0.0915	0.0202	0.0078	0.0048	0.0033	0.1003	0.0916	0.0068	0.007	0.0071	0.027	0.0072	0.014	0.1591
19	rs116886975	11525472	1.17	0.382518045708746	3.15	0.402339212139645	0.132384365006797	0.134206170372496	0.1238	0.0648	0.0063	0.0033	0.018	0.0047	0.0041	0.0217	0.1663	0.0126	0.0154	0.007	0.0915	0.0202	0.0078	0.0048	0.0033	0.1003	0.0916	0.0068	0.007	0.0071	0.027	0.0072	0.014	0.1591
19	rs167479	11526765	1.18	0.345943801679723	3.15	0.402339212139645	0.151781589385553	0.0911597400466434	0.124	0.0647	0.0063	0.0033	0.018	0.0047	0.004	0.0217	0.1668	0.0125	0.0155	0.007	0.0912	0.0202	0.008	0.0048	0.0033	0.1008	0.0916	0.0068	0.0069	0.007	0.0271	0.0071	0.014	0.1588
19	rs34081	11531272	1.18	0.345943801679723	3.15	0.402339212139645	0.243153813009044	0.161755220868962	0.1241	0.0664	0.0062	0.0033	0.0182	0.0045	0.0038	0.0218	0.1684	0.0126	0.0156	0.0066	0.0906	0.0201	0.0081	0.0045	0.003	0.1016	0.0903	0.0067	0.0064	0.0066	0.0269	0.0071	0.0134	0.1588
19	rs34103	11536649	1.18	0.345943801679723	3.15	0.402339212139645	0.305759430319584	0.139418965422026	0.1238	0.0677	0.0063	0.0034	0.0183	0.0044	0.0038	0.0218	0.1694	0.0127	0.0157	0.0064	0.0902	0.02	0.0081	0.0043	0.0029	0.1023	0.0893	0.0065	0.006	0.0064	0.0266	0.0071	0.013	0.159
19	rs11879596	11537377	1.18	0.345943801679723	3.15	0.402339212139645	0.319797303754693	0.146106516385319	0.1239	0.0677	0.0063	0.0034	0.0183	0.0044	0.0038	0.0218	0.1694	0.0127	0.0157	0.0064	0.0903	0.02	0.0081	0.0043	0.0029	0.1023	0.0893	0.0065	0.006	0.0064	0.0266	0.0071	0.013	0.159
19	rs35061520	11537603	1.18	0.345943801679723	3.15	0.402339212139645	0.332519045442568	0.150816995741665	0.1239	0.0677	0.0062	0.0034	0.0183	0.0044	0.0038	0.0218	0.1694	0.0127	0.0157	0.0064	0.0903	0.02	0.0081	0.0043	0.0029	0.1023	0.0893	0.0065	0.006	0.0064	0.0266	0.0071	0.013	0.159
19	rs61739927	11541539	1.18	0.345943801679723	3.15	0.402339212139645	0.316081498170306	0.151670577547215	0.124	0.0677	0.0062	0.0033	0.0184	0.0044	0.0038	0.0218	0.1694	0.0126	0.0157	0.0064	0.0904	0.02	0.0081	0.0043	0.0029	0.1022	0.0893	0.0065	0.006	0.0064	0.0266	0.0071	0.013	0.159
19	rs17426435	11546269	1.18	0.345943801679723	3.15	0.402339212139645	0.32444872978153	0.121192531147954	0.1241	0.0677	0.0062	0.0033	0.0184	0.0044	0.0038	0.0218	0.1695	0.0125	0.0157	0.0064	0.0903	0.0201	0.0082	0.0043	0.0029	0.1023	0.0891	0.0065	0.006	0.0064	0.0266	0.0071	0.013	0.159
19	rs313624	11552910	1.18	0.345943801679723	3.16	0.386381943985473	0.262013810379245	0.0853618454965453	0.1244	0.0678	0.0062	0.0033	0.0184	0.0043	0.0039	0.0217	0.1697	0.0123	0.0157	0.0064	0.0901	0.0202	0.0082	0.0042	0.0029	0.1027	0.0891	0.0064	0.006	0.0064	0.0266	0.0072	0.0129	0.1591
19	rs62131153	11556131	1.18	0.345943801679723	3.15	0.402339212139645	0.250075302219518	0.0899880188312368	0.1244	0.0678	0.0063	0.0032	0.0184	0.0042	0.0039	0.0217	0.1698	0.0122	0.0157	0.0064	0.09	0.0202	0.0081	0.0042	0.0029	0.1029	0.0891	0.0064	0.006	0.0064	0.0267	0.0072	0.0129	0.1591
19	rs115817702	11556733	1.18	0.345943801679723	3.15	0.402339212139645	0.250163599424979	0.0947108498544757	0.1244	0.0678	0.0063	0.0032	0.0183	0.0042	0.0039	0.0217	0.1698	0.0122	0.0157	0.0064	0.09	0.0202	0.0081	0.0041	0.0029	0.103	0.0891	0.0064	0.0059	0.0064	0.0267	0.0072	0.0129	0.1591
19	Affx-15536370	11558275	1.18	0.345943801679723	3.15	0.402339212139645	0.236339090833451	0.102217816294726	0.1244	0.0678	0.0063	0.0032	0.0183	0.0042	0.0039	0.0217	0.1699	0.0122	0.0157	0.0064	0.09	0.0202	0.0081	0.0041	0.0029	0.103	0.0891	0.0063	0.0059	0.0064	0.0267	0.0072	0.0129	0.1591
19	rs111813645	11558451	1.18	0.345943801679723	3.15	0.402339212139645	0.233821770222503	0.0953477608535485	0.1244	0.0678	0.0063	0.0032	0.0183	0.0041	0.0039	0.0217	0.1699	0.0121	0.0157	0.0064	0.09	0.0202	0.0081	0.0041	0.0029	0.1031	0.0891	0.0063	0.0059	0.0064	0.0267	0.0072	0.0129	0.1591
19	rs112532469	11558702	1.18	0.345943801679723	3.15	0.402339212139645	0.239560603148733	0.108852299542982	0.1246	0.0678	0.0063	0.0032	0.0183	0.0041	0.0039	0.0217	0.1699	0.0121	0.0155	0.0064	0.0899	0.0203	0.0081	0.0041	0.003	0.1031	0.0891	0.0063	0.0059	0.0063	0.0268	0.0072	0.0129	0.1591
19	rs45626947	11559489	1.18	0.345943801679723	3.16	0.386381943985473	0.23869917781911	0.111805161728862	0.1246	0.0679	0.0063	0.0032	0.0183	0.004	0.0039	0.0217	0.17	0.0121	0.0155	0.0064	0.09	0.0202	0.0081	0.0041	0.003	0.1031	0.0892	0.0063	0.0059	0.0063	0.0268	0.0072	0.0129	0.1591
19	rs1971206	11559696	1.18	0.345943801679723	3.16	0.386381943985473	0.241375169736364	0.117714364705915	0.1246	0.0679	0.0063	0.0032	0.0183	0.004	0.0039	0.0217	0.17	0.0121	0.0155	0.0064	0.0899	0.0202	0.0081	0.0041	0.003	0.1031	0.0892	0.0063	0.0059	0.0063	0.0268	0.0072	0.0129	0.1591
19	rs34351170	11559907	1.18	0.345943801679723	3.21	0.313017210102667	0.242936520302616	0.115903683580575	0.1247	0.0679	0.0063	0.0032	0.0183	0.004	0.0039	0.0216	0.17	0.0121	0.0155	0.0065	0.0899	0.0202	0.0081	0.0041	0.003	0.1031	0.0891	0.0063	0.0059	0.0063	0.0268	0.0072	0.0129	0.1591
19	rs8616	11561629	1.18	0.345943801679723	3.2	0.326850259155197	0.241678331438831	0.128798433641839	0.1247	0.068	0.0063	0.0032	0.0183	0.004	0.0039	0.0216	0.1701	0.0119	0.0157	0.0065	0.0898	0.0201	0.0081	0.0041	0.003	0.1032	0.0891	0.0063	0.0058	0.0063	0.0268	0.0072	0.0129	0.1591
19	rs117845984	11564290	1.19	0.311838986457593	3.19	0.341098255896361	0.227698560679585	0.148737755876929	0.1248	0.0684	0.0063	0.0031	0.0185	0.0039	0.0038	0.0213	0.1709	0.0118	0.0155	0.0067	0.0893	0.0199	0.0081	0.0038	0.0029	0.1037	0.0892	0.0063	0.0061	0.0063	0.0265	0.0073	0.0128	0.1589
19	rs311786	11568522	1.19	0.311838986457593	3.19	0.341098255896361	0.146653496592268	0.0697490304013639	0.125	0.0688	0.0063	0.0029	0.0185	0.0039	0.0037	0.021	0.1713	0.0117	0.0155	0.0069	0.0887	0.0197	0.0081	0.0036	0.0028	0.1042	0.089	0.0063	0.0063	0.0065	0.0264	0.0073	0.0129	0.1588
19	rs311779	11571090	1.19	0.311838986457593	3.19	0.341098255896361	0.131620638411964	0.0547077667831188	0.125	0.0688	0.0064	0.0029	0.0186	0.0039	0.0037	0.021	0.1707	0.0118	0.0154	0.0069	0.0885	0.0199	0.0082	0.0037	0.0028	0.1039	0.089	0.0063	0.0064	0.0066	0.0264	0.0074	0.0128	0.1592
19	rs1531101	11572652	1.19	0.311838986457593	3.19	0.341098255896361	0.135434922451267	0.0620687150534246	0.1249	0.0688	0.0064	0.0029	0.0186	0.0039	0.0037	0.0209	0.1708	0.0118	0.0154	0.0069	0.0884	0.0198	0.0082	0.0036	0.0028	0.1039	0.0888	0.0063	0.0064	0.0066	0.0264	0.0074	0.0128	0.1594
19	rs116049570	11574443	1.19	0.311838986457593	3.19	0.341098255896361	0.109642359230194	0.0585015898902488	0.1247	0.0688	0.0064	0.0029	0.0186	0.0039	0.0037	0.0209	0.1708	0.0118	0.0154	0.0069	0.0884	0.0197	0.0082	0.0036	0.0028	0.1038	0.0887	0.0064	0.0065	0.0066	0.0265	0.0074	0.0129	0.1596
19	rs77945020	11579014	1.19	0.311838986457593	3.21	0.313017210102667	0.0768711003606567	0.0572679468469331	0.1246	0.0692	0.0064	0.0028	0.0187	0.0039	0.0037	0.0209	0.1704	0.0119	0.0155	0.0069	0.0886	0.0196	0.0083	0.0037	0.0028	0.1028	0.0885	0.0065	0.0067	0.0067	0.0267	0.0074	0.0131	0.1598
19	rs75989646	11581531	1.19	0.311838986457593	3.21	0.313017210102667	0.0688548453937505	0.0496792736623614	0.1246	0.0693	0.0065	0.0028	0.0188	0.0039	0.0037	0.0209	0.1702	0.0119	0.0154	0.0069	0.0888	0.0195	0.0083	0.0037	0.0028	0.1024	0.0884	0.0065	0.0068	0.0067	0.0267	0.0074	0.0131	0.16
19	rs62131156	11583171	1.2	0.280131383133392	3.21	0.313017210102667	0.0643682513106772	0.055789691174824	0.1245	0.0694	0.0065	0.0028	0.0188	0.0038	0.0037	0.0209	0.1701	0.0119	0.0154	0.0069	0.0889	0.0195	0.0083	0.0037	0.0028	0.1021	0.0884	0.0066	0.0068	0.0068	0.0266	0.0074	0.0131	0.1601
19	rs17638167	11584818	1.2	0.280131383133392	3.21	0.313017210102667	0.058278364041622	0.0508398538774905	0.1244	0.0695	0.0066	0.0028	0.0188	0.0038	0.0037	0.0209	0.17	0.0119	0.0154	0.0069	0.089	0.0195	0.0083	0.0037	0.0029	0.1018	0.0884	0.0066	0.0069	0.0068	0.0266	0.0074	0.0132	0.1602
19	rs72992976	11584939	1.2	0.280131383133392	3.21	0.313017210102667	0.0580241961737609	0.0518881570009337	0.1244	0.0695	0.0066	0.0028	0.0188	0.0038	0.0037	0.0209	0.17	0.0119	0.0154	0.0069	0.0891	0.0195	0.0083	0.0037	0.0029	0.1018	0.0884	0.0066	0.0069	0.0068	0.0266	0.0074	0.0132	0.1602
19	rs117232480	11587418	1.2	0.280131383133392	3.2	0.326850259155197	0.0540573011709006	0.0476317850773616	0.1241	0.0697	0.0066	0.0027	0.0189	0.0039	0.0037	0.0209	0.17	0.0119	0.0155	0.0069	0.0891	0.0195	0.0083	0.0037	0.0029	0.1014	0.0884	0.0066	0.007	0.0069	0.0265	0.0075	0.0132	0.1602
19	rs1671825	11588405	1.2	0.280131383133392	3.2	0.326850259155197	0.0497672338304882	0.0425098670040853	0.124	0.0697	0.0067	0.0027	0.0189	0.0039	0.0038	0.021	0.1699	0.0119	0.0155	0.0069	0.0892	0.0195	0.0083	0.0038	0.003	0.1012	0.0884	0.0066	0.007	0.0069	0.0265	0.0076	0.0133	0.1602
19	rs74759079	11606304	1.2	0.280131383133392	3.19	0.341098255896361	0.0501773240104593	0.0377034631139029	0.1235	0.0697	0.0069	0.0028	0.0189	0.004	0.0038	0.0211	0.1694	0.0119	0.0155	0.0068	0.0896	0.0196	0.0084	0.0039	0.0031	0.1006	0.0882	0.0066	0.0072	0.007	0.0265	0.0077	0.0134	0.16
19	rs186782601	11612565	1.2	0.280131383133392	3.19	0.341098255896361	0.0487761151775895	0.0348001270654683	0.1235	0.0696	0.0069	0.0028	0.0189	0.004	0.0038	0.0211	0.1694	0.0119	0.0155	0.0068	0.0896	0.0196	0.0084	0.0038	0.0031	0.1005	0.0882	0.0066	0.0073	0.007	0.0265	0.0077	0.0134	0.16
19	rs35513404	11617073	1.2	0.280131383133392	3.19	0.341098255896361	0.046739942066198	0.0349038415136676	0.1234	0.0696	0.0069	0.0028	0.0189	0.004	0.0039	0.0211	0.1694	0.0119	0.0155	0.0069	0.0897	0.0196	0.0084	0.0038	0.0032	0.1004	0.0881	0.0066	0.0073	0.007	0.0265	0.0078	0.0134	0.16
19	rs34803265	11618630	1.2	0.280131383133392	3.19	0.341098255896361	0.0466772569085727	0.0320036463383413	0.1234	0.0696	0.0069	0.0028	0.0191	0.004	0.0038	0.0211	0.1693	0.0119	0.0155	0.0068	0.0897	0.0196	0.0084	0.0038	0.0032	0.1004	0.0881	0.0066	0.0073	0.007	0.0265	0.0078	0.0134	0.1599
19	rs116893606	11621431	1.2	0.280131383133392	3.19	0.341098255896361	0.0453432938829435	0.0298445901737931	0.1233	0.0696	0.0069	0.0028	0.0191	0.004	0.0039	0.0211	0.1693	0.0119	0.0155	0.0069	0.0897	0.0196	0.0084	0.0038	0.0032	0.1003	0.0881	0.0066	0.0073	0.007	0.0265	0.0078	0.0134	0.1599
19	rs12609928	11623849	1.2	0.280131383133392	3.19	0.341098255896361	0.0423126014068202	0.0266925020420461	0.1233	0.0696	0.007	0.0028	0.0191	0.004	0.0039	0.0211	0.1693	0.0119	0.0155	0.0069	0.0897	0.0196	0.0084	0.0038	0.0032	0.1003	0.0881	0.0066	0.0073	0.007	0.0265	0.0078	0.0134	0.1599
19	rs17001450	11625280	1.2	0.280131383133392	3.19	0.341098255896361	0.0427831958469441	0.0231470818181085	0.1233	0.0696	0.007	0.0028	0.0191	0.004	0.0039	0.0211	0.1692	0.0119	0.0155	0.0069	0.0898	0.0197	0.0084	0.0038	0.0032	0.1005	0.088	0.0066	0.0073	0.007	0.0265	0.0078	0.0135	0.1597
19	rs60817284	11647265	1.2	0.280131383133392	3.19	0.341098255896361	0.0443070716104808	0.0287439639838225	0.1226	0.0696	0.0069	0.0029	0.0193	0.004	0.0039	0.0214	0.1691	0.0119	0.0156	0.0071	0.09	0.0198	0.0084	0.0039	0.0032	0.1007	0.0874	0.0067	0.0074	0.0071	0.0265	0.0077	0.0135	0.1596
19	rs72995003	11649289	1.2	0.280131383133392	3.2	0.326850259155197	0.0476394173953042	0.0369011486099333	0.1225	0.0696	0.0069	0.0029	0.0193	0.004	0.0039	0.0214	0.1691	0.0119	0.0156	0.0071	0.09	0.0198	0.0084	0.0039	0.0032	0.1007	0.0874	0.0067	0.0074	0.0071	0.0265	0.0077	0.0135	0.1596
19	rs11880637	11655010	1.2	0.280131383133392	3.2	0.326850259155197	0.0426652132942109	0.0357911070977267	0.122	0.0691	0.0071	0.0029	0.0194	0.0041	0.004	0.0215	0.169	0.0119	0.0157	0.0072	0.0896	0.0198	0.0084	0.004	0.0033	0.1005	0.0875	0.0067	0.0075	0.0071	0.0264	0.008	0.0135	0.1599
19	rs7359902	11661890	1.21	0.250745108472337	3.2	0.326850259155197	0.0297273899601005	0.0482900699995543	0.1211	0.0692	0.007	0.0029	0.0195	0.0042	0.004	0.0216	0.1698	0.012	0.016	0.0074	0.0886	0.0197	0.0082	0.004	0.0034	0.0999	0.0874	0.0067	0.0075	0.0072	0.0262	0.0082	0.0136	0.1605
19	rs12609292	11662672	1.21	0.250745108472337	3.19	0.341098255896361	0.0289550784809716	0.0488919502188762	0.1211	0.0692	0.007	0.0029	0.0195	0.0042	0.004	0.0216	0.1698	0.012	0.016	0.0074	0.0886	0.0197	0.0082	0.004	0.0034	0.0999	0.0873	0.0067	0.0075	0.0072	0.0262	0.0082	0.0136	0.1605
19	rs11881637	11670232	1.21	0.250745108472337	3.17	0.370859203571921	0.0268938147926557	0.0439962412285904	0.1209	0.0692	0.007	0.0029	0.0195	0.0042	0.004	0.0216	0.1699	0.012	0.016	0.0075	0.0885	0.0199	0.0082	0.004	0.0034	0.1	0.0873	0.0067	0.0076	0.0072	0.0261	0.0081	0.0136	0.1605
19	rs974697	11671427	1.21	0.250745108472337	3.17	0.370859203571921	0.026979339752299	0.0536349935677788	0.1209	0.0692	0.007	0.0029	0.0195	0.0042	0.004	0.0216	0.1699	0.012	0.016	0.0076	0.0885	0.0199	0.0082	0.004	0.0034	0.1	0.0874	0.0067	0.0076	0.0072	0.0261	0.008	0.0136	0.1605
19	rs117018452	11675455	1.21	0.250745108472337	3.17	0.370859203571921	0.0366734113378578	0.109356351537263	0.1208	0.0692	0.007	0.003	0.0195	0.0042	0.004	0.0216	0.1699	0.012	0.016	0.0076	0.0884	0.0199	0.0082	0.004	0.0034	0.1	0.0873	0.0067	0.0076	0.0072	0.026	0.008	0.0136	0.1605
19	rs117224236	11679122	1.23	0.19861485684188	3.17	0.370859203571921	0.0122078001690998	0.0343351618345971	0.1194	0.0691	0.0074	0.0032	0.0197	0.0042	0.0042	0.0219	0.1702	0.0123	0.0167	0.0077	0.087	0.0197	0.0081	0.0042	0.0035	0.0999	0.0866	0.007	0.0081	0.0075	0.0257	0.0083	0.0138	0.1606
19	rs7253363	11682495	1.22	0.223600634562227	3.17	0.370859203571921	0.00726017706778146	0.0260547753255892	0.1173	0.0691	0.0079	0.0035	0.0201	0.0042	0.0044	0.0224	0.1707	0.0127	0.0173	0.0079	0.0849	0.0192	0.008	0.0044	0.0037	0.0998	0.0854	0.0074	0.0089	0.0079	0.0255	0.0087	0.0138	0.1607
19	rs4804605	11683160	1.22	0.223600634562227	3.16	0.386381943985473	0.00524036980574932	0.00800374386531037	0.1171	0.0691	0.0079	0.0035	0.0201	0.0042	0.0044	0.0225	0.1708	0.0127	0.0174	0.0079	0.0847	0.0192	0.008	0.0044	0.0037	0.0998	0.0854	0.0075	0.0089	0.008	0.0255	0.0087	0.0138	0.1607
19	rs2229531	11687195	1.21	0.250745108472337	3.16	0.386381943985473	0.00289536302215581	0.00802891816174692	0.1181	0.0686	0.0083	0.0037	0.0201	0.0042	0.0046	0.0226	0.1702	0.0131	0.0173	0.008	0.0836	0.019	0.0082	0.0044	0.0038	0.0991	0.0842	0.0078	0.0091	0.0081	0.0255	0.0089	0.0139	0.1614
19	rs2305799	11687351	1.21	0.250745108472337	3.16	0.386381943985473	0.00284842989327735	0.00848908689746889	0.1181	0.0685	0.0083	0.0037	0.0201	0.0042	0.0046	0.0226	0.1703	0.0131	0.0173	0.008	0.0836	0.019	0.0083	0.0044	0.0038	0.0991	0.0841	0.0079	0.0091	0.0081	0.0255	0.0089	0.0139	0.1615
19	rs62638747	11687908	1.21	0.250745108472337	3.15	0.402339212139645	0.00264102360677931	0.00893591239370115	0.1182	0.0684	0.0083	0.0038	0.0201	0.0042	0.0046	0.0226	0.1702	0.0131	0.0173	0.008	0.0834	0.019	0.0083	0.0044	0.0038	0.0991	0.084	0.0079	0.0091	0.0081	0.0255	0.0089	0.0139	0.1615
19	rs2071484	11688460	1.21	0.250745108472337	3.13	0.435575753324506	0.00208570801709725	0.00629943630787076	0.1184	0.0684	0.0084	0.0038	0.0201	0.0042	0.0046	0.0226	0.1701	0.0132	0.0174	0.008	0.0832	0.019	0.0083	0.0044	0.0038	0.099	0.0839	0.008	0.0091	0.0082	0.0255	0.0089	0.0139	0.1616
19	rs8108397	11693086	1.21	0.250745108472337	3.13	0.435575753324506	0.00211003494500838	0.00682064294683829	0.1184	0.0682	0.0084	0.0038	0.0202	0.0042	0.0046	0.0226	0.1702	0.0133	0.0173	0.0081	0.0833	0.019	0.0083	0.0044	0.0039	0.099	0.0838	0.008	0.0091	0.0082	0.0256	0.0089	0.0139	0.1614
19	rs78804843	11694301	1.21	0.250745108472337	3.12	0.452863978564029	0.00210088571504965	0.00721990081902487	0.1184	0.0682	0.0084	0.0038	0.0202	0.0042	0.0046	0.0225	0.1702	0.0133	0.0173	0.0081	0.0833	0.019	0.0083	0.0044	0.0039	0.099	0.0838	0.008	0.0091	0.0082	0.0256	0.0089	0.0139	0.1614
19	rs118159575	11696438	1.21	0.250745108472337	3.11	0.470604638115432	0.00207362956065373	0.00712488612769719	0.1184	0.0682	0.0084	0.0038	0.0202	0.0042	0.0046	0.0225	0.1703	0.0133	0.0173	0.0081	0.0832	0.019	0.0083	0.0044	0.0039	0.0989	0.0838	0.008	0.0091	0.0082	0.0256	0.0089	0.014	0.1614
19	rs4804607	11700877	1.21	0.250745108472337	3.12	0.452863978564029	0.00182455812607778	0.0063438926156758	0.1185	0.0678	0.0085	0.0039	0.0202	0.0043	0.0046	0.0225	0.1705	0.0134	0.0172	0.0081	0.083	0.019	0.0083	0.0045	0.004	0.0988	0.0837	0.008	0.0092	0.0082	0.0257	0.009	0.0142	0.1611
19	rs73922672	11704468	1.21	0.250745108472337	3.11	0.470604638115432	0.00193873461760822	0.00978121619572833	0.1185	0.0677	0.0085	0.0039	0.0202	0.0043	0.0046	0.0225	0.1705	0.0134	0.0172	0.0082	0.083	0.019	0.0083	0.0045	0.004	0.0988	0.0837	0.008	0.0092	0.0082	0.0257	0.009	0.0142	0.1611
19	rs11667775	11704630	1.21	0.250745108472337	3.11	0.470604638115432	0.00207212372435066	0.015320113143656	0.1185	0.0675	0.0085	0.0039	0.0202	0.0043	0.0046	0.0225	0.1704	0.0134	0.0172	0.0083	0.083	0.019	0.0084	0.0045	0.004	0.0988	0.0837	0.008	0.0092	0.0082	0.0257	0.0091	0.0142	0.1611
19	rs77897491	11707334	1.2	0.280131383133392	3.11	0.470604638115432	0.00187399538273105	0.0134551197944584	0.1185	0.0676	0.0085	0.0039	0.0203	0.0043	0.0046	0.0224	0.1705	0.0134	0.0172	0.0083	0.0829	0.019	0.0084	0.0045	0.004	0.0988	0.0836	0.0081	0.0092	0.0083	0.0257	0.0091	0.0142	0.1608
19	rs9789280	11712508	1.2	0.280131383133392	3.1	0.488801954490689	0.00161005370824681	0.0128390143694746	0.1189	0.0677	0.0085	0.004	0.0203	0.0044	0.0046	0.0224	0.1706	0.0135	0.0172	0.0083	0.0827	0.0191	0.0083	0.0046	0.0041	0.0985	0.0834	0.0081	0.0093	0.0083	0.0257	0.0091	0.0142	0.1605
19	rs4804612	11729197	1.2	0.280131383133392	3.1	0.488801954490689	0.00171200775362838	0.0130320049910256	0.1189	0.0678	0.0085	0.004	0.0203	0.0044	0.0046	0.0223	0.1706	0.0134	0.0172	0.0083	0.0828	0.019	0.0083	0.0046	0.0041	0.0984	0.0834	0.0081	0.0093	0.0083	0.0256	0.0092	0.0142	0.1604
19	rs4804621	11755737	1.21	0.250745108472337	3.1	0.488801954490689	0.0027658600793854	0.0315563357147511	0.1186	0.0688	0.0085	0.0039	0.02	0.0049	0.0048	0.0221	0.1697	0.0138	0.0173	0.0082	0.082	0.0198	0.0084	0.0047	0.0041	0.0975	0.084	0.0083	0.0092	0.0084	0.0252	0.0092	0.0142	0.1607
19	rs72999181	11755767	1.21	0.250745108472337	3.1	0.488801954490689	0.00275449224759338	0.0310627448679823	0.1186	0.0688	0.0085	0.0039	0.02	0.0049	0.0048	0.0221	0.1697	0.0138	0.0173	0.0082	0.082	0.0198	0.0084	0.0047	0.0041	0.0975	0.084	0.0083	0.0092	0.0084	0.0252	0.0092	0.0142	0.1607
19	rs72999186	11758105	1.21	0.250745108472337	3.1	0.488801954490689	0.00276017149112145	0.0261000856280835	0.1186	0.0688	0.0085	0.0039	0.0199	0.0049	0.0048	0.0222	0.1698	0.0138	0.0174	0.0082	0.0819	0.0198	0.0084	0.0047	0.0041	0.0974	0.084	0.0083	0.0092	0.0083	0.0253	0.0092	0.0142	0.1606
19	rs12983092	11767677	1.21	0.250745108472337	3.1	0.488801954490689	0.00215470959507819	0.0242729941931404	0.1186	0.0689	0.0084	0.0039	0.0199	0.0049	0.0049	0.022	0.1699	0.0139	0.0174	0.0082	0.0818	0.0197	0.0083	0.0047	0.0041	0.0974	0.084	0.0084	0.0092	0.0084	0.0252	0.0093	0.0142	0.1604
19	rs112354959	11770958	1.2	0.280131383133392	3.1	0.488801954490689	0.00201555148330145	0.0340267784546026	0.1186	0.0692	0.0084	0.0039	0.02	0.005	0.0049	0.0219	0.1699	0.0139	0.0175	0.0083	0.0817	0.0196	0.0083	0.0048	0.0042	0.0972	0.0842	0.0086	0.0092	0.0084	0.0252	0.0094	0.0142	0.16
19	rs7252652	11771854	1.2	0.280131383133392	3.1	0.488801954490689	0.00214231022949597	0.0366354534572784	0.1186	0.0691	0.0084	0.0039	0.02	0.005	0.0049	0.0218	0.1699	0.0139	0.0175	0.0083	0.0818	0.0196	0.0083	0.0048	0.0042	0.0972	0.0843	0.0086	0.0092	0.0084	0.0252	0.0094	0.0142	0.16
19	rs286293	11789559	1.2	0.280131383133392	3.09	0.50746005104726	0.000833761532322749	0.0378110296705107	0.1192	0.0691	0.0079	0.0039	0.0198	0.005	0.0049	0.0212	0.1709	0.0137	0.018	0.0084	0.0819	0.0194	0.0077	0.0049	0.0042	0.0964	0.0847	0.0087	0.0092	0.0085	0.0247	0.0093	0.0143	0.1604
19	rs10401445	11800020	1.2	0.280131383133392	3.08	0.526582953384854	0.000881405137180341	0.042283217594939	0.1193	0.0691	0.0077	0.004	0.0197	0.005	0.005	0.021	0.1715	0.0137	0.0181	0.0083	0.082	0.0194	0.0077	0.0049	0.0042	0.0968	0.0844	0.0087	0.0093	0.0084	0.0247	0.0093	0.0143	0.1602
19	rs73498696	11808815	1.2	0.280131383133392	3.08	0.526582953384854	0.00074745028519434	0.03982596682484	0.1196	0.0687	0.0075	0.004	0.0197	0.0051	0.0051	0.021	0.1719	0.0137	0.0181	0.0083	0.0818	0.0193	0.0076	0.0049	0.0042	0.0969	0.0845	0.0087	0.0093	0.0084	0.0246	0.0092	0.0143	0.1601
19	rs286278	11831589	1.2	0.280131383133392	3.08	0.526582953384854	0.00181101440305764	0.0667559690699651	0.12	0.0673	0.0075	0.004	0.0197	0.0053	0.0051	0.0208	0.174	0.0138	0.0186	0.0082	0.0814	0.0191	0.0075	0.0054	0.0044	0.0967	0.0848	0.0088	0.0093	0.0083	0.0245	0.0091	0.0144	0.1586
19	rs117129463	11833719	1.2	0.280131383133392	3.08	0.526582953384854	0.00190473609483371	0.06093606042113	0.1203	0.0669	0.0075	0.0039	0.0197	0.0054	0.0051	0.0208	0.1743	0.0138	0.0187	0.0082	0.0814	0.019	0.0075	0.0055	0.0044	0.0967	0.0849	0.0088	0.0093	0.0083	0.0245	0.009	0.0144	0.1583
19	rs9749384	11834721	1.2	0.280131383133392	3.08	0.526582953384854	0.00253486137537489	0.0989615604761217	0.1204	0.0668	0.0075	0.0041	0.0197	0.0053	0.0051	0.0208	0.1745	0.0138	0.0188	0.0082	0.0814	0.019	0.0075	0.0055	0.0044	0.0967	0.085	0.0088	0.0093	0.0082	0.0245	0.0089	0.0144	0.1582
19	rs34095709	11836477	1.2	0.280131383133392	3.08	0.526582953384854	0.00299309847749059	0.110789343161344	0.1208	0.067	0.0075	0.004	0.0198	0.0053	0.0051	0.0207	0.1743	0.0137	0.0189	0.0082	0.0817	0.019	0.0074	0.0055	0.0043	0.0967	0.0853	0.0088	0.0092	0.008	0.0244	0.0089	0.0143	0.1579
19	rs7507492	11849841	1.22	0.223600634562227	3.07	0.546174590811499	0.00734141580070621	0.0877398470770927	0.1226	0.0655	0.0073	0.0041	0.0196	0.0054	0.0048	0.0205	0.175	0.0135	0.0188	0.0084	0.0804	0.0188	0.0067	0.0056	0.0042	0.0973	0.0882	0.0089	0.0091	0.0078	0.0242	0.0086	0.0142	0.1571
19	Affx-15540585	11860233	1.22	0.223600634562227	3.06	0.566238797870229	0.00830871123769964	0.0802381565494411	0.1247	0.0656	0.0069	0.0037	0.0198	0.0051	0.0043	0.0203	0.1762	0.0135	0.0189	0.0081	0.0794	0.0188	0.0059	0.005	0.0038	0.0986	0.0898	0.009	0.0089	0.0074	0.0239	0.0081	0.0144	0.1568
19	rs11666533	11864932	1.22	0.223600634562227	3.04	0.607799794750251	0.00813961633109233	0.0641568089496956	0.1249	0.0656	0.0068	0.0035	0.0199	0.0051	0.0043	0.0203	0.1763	0.0135	0.0189	0.0081	0.0792	0.0188	0.0058	0.005	0.0038	0.0987	0.0897	0.009	0.0089	0.0074	0.0241	0.0081	0.0144	0.1569
19	rs8103172	11867626	1.22	0.223600634562227	3.01	0.673776155564303	0.00967890522138607	0.0759702103704324	0.1251	0.0656	0.0068	0.0033	0.02	0.005	0.0042	0.0202	0.1765	0.0135	0.0189	0.0081	0.0793	0.0189	0.0058	0.0049	0.0038	0.0986	0.0897	0.009	0.0089	0.0074	0.0241	0.0081	0.0144	0.1571
19	rs10406971	11871170	1.22	0.223600634562227	3.01	0.673776155564303	0.00634189682573356	0.0618014129755543	0.1265	0.0655	0.0068	0.0032	0.02	0.0049	0.0041	0.0206	0.1767	0.0133	0.0186	0.0079	0.0794	0.0188	0.0056	0.0047	0.0036	0.0985	0.0908	0.0092	0.0087	0.0071	0.0239	0.0077	0.0143	0.1565
19	rs78961098	11876755	1.22	0.223600634562227	3	0.696751202985924	0.00516226470834396	0.0324538657468023	0.1284	0.0654	0.0067	0.003	0.0199	0.0046	0.0039	0.0212	0.1777	0.0129	0.0183	0.0075	0.0795	0.0185	0.0053	0.0043	0.0034	0.0986	0.0919	0.0095	0.0085	0.0067	0.0237	0.0073	0.0142	0.1562
19	rs28639888	11879925	1.22	0.223600634562227	2.99	0.72022314582581	0.00523094885666892	0.0635475851875955	0.1287	0.0654	0.0066	0.003	0.0199	0.0045	0.0038	0.0213	0.1778	0.0128	0.0182	0.0075	0.0795	0.0184	0.0052	0.0042	0.0033	0.0986	0.092	0.0095	0.0084	0.0067	0.0237	0.0072	0.0142	0.1561
19	rs403773	11880012	1.21	0.250745108472337	2.99	0.72022314582581	0.00508814099586796	0.067655068710703	0.1287	0.0654	0.0066	0.003	0.0199	0.0045	0.0038	0.0213	0.1778	0.0128	0.0182	0.0075	0.0794	0.0184	0.0052	0.0042	0.0034	0.0986	0.0923	0.0095	0.0085	0.0067	0.0237	0.0073	0.0142	0.156
19	rs670240	11884037	1.22	0.223600634562227	2.99	0.72022314582581	0.00528134685481247	0.0671703131928342	0.1291	0.0655	0.0065	0.003	0.0199	0.0045	0.0038	0.0213	0.1781	0.0128	0.0181	0.0075	0.0795	0.0183	0.0052	0.0042	0.0034	0.0986	0.0923	0.0095	0.0085	0.0067	0.0237	0.0071	0.0142	0.1556
19	rs33949590	11890921	1.22	0.223600634562227	2.99	0.72022314582581	0.00636379140955255	0.0629408148667153	0.129	0.0654	0.0065	0.003	0.0199	0.0045	0.0038	0.0213	0.1784	0.0128	0.0181	0.0074	0.0795	0.0184	0.0051	0.0042	0.0034	0.0986	0.0924	0.0095	0.0085	0.0066	0.0236	0.0071	0.0142	0.1556
19	rs799193	11891003	1.22	0.223600634562227	2.99	0.72022314582581	0.00647414215895702	0.0641568089496956	0.129	0.0654	0.0065	0.003	0.0199	0.0045	0.0038	0.0213	0.1784	0.0128	0.0181	0.0074	0.0795	0.0184	0.0051	0.0042	0.0034	0.0986	0.0924	0.0095	0.0085	0.0066	0.0236	0.0071	0.0142	0.1556
19	rs117520176	11897377	1.22	0.223600634562227	2.99	0.72022314582581	0.00807798576559387	0.0708766457271976	0.1286	0.0656	0.0064	0.003	0.0198	0.0045	0.0036	0.0213	0.179	0.0128	0.0181	0.0074	0.0796	0.0183	0.0051	0.004	0.0034	0.0986	0.0927	0.0096	0.0085	0.0066	0.0237	0.0071	0.0144	0.1554
19	rs28438434	11898056	1.22	0.223600634562227	2.99	0.72022314582581	0.00830871123769964	0.0801637675784237	0.1286	0.0656	0.0064	0.003	0.0198	0.0045	0.0036	0.0213	0.179	0.0128	0.0181	0.0073	0.0796	0.0183	0.0051	0.004	0.0034	0.0987	0.0928	0.0096	0.0085	0.0066	0.0237	0.0071	0.0144	0.1554
19	rs76531076	11905883	1.22	0.223600634562227	2.99	0.72022314582581	0.00963867290184437	0.0725820932031408	0.129	0.0657	0.0064	0.0029	0.0198	0.0044	0.0035	0.0212	0.1791	0.0128	0.0181	0.0073	0.0799	0.0182	0.005	0.0036	0.0034	0.0987	0.0932	0.0096	0.0084	0.0064	0.0237	0.007	0.0145	0.1553
19	rs286233	11908770	1.22	0.223600634562227	2.99	0.72022314582581	0.0105105691172478	0.0836901834674393	0.1291	0.0657	0.0064	0.0029	0.0198	0.0044	0.0034	0.0212	0.1792	0.0128	0.0181	0.0073	0.0799	0.0182	0.005	0.0035	0.0034	0.0987	0.0933	0.0096	0.0084	0.0064	0.0237	0.0069	0.0145	0.1553
19	rs72992394	11909091	1.22	0.223600634562227	2.99	0.72022314582581	0.0105858235719566	0.0802381565494411	0.1292	0.0657	0.0064	0.0029	0.0198	0.0044	0.0034	0.0212	0.1792	0.0128	0.0181	0.0073	0.0799	0.0182	0.005	0.0035	0.0034	0.0987	0.0933	0.0096	0.0084	0.0064	0.0237	0.0069	0.0145	0.1553
19	rs61736266	11916890	1.22	0.223600634562227	2.99	0.72022314582581	0.0128188054032081	0.0825580642487778	0.1291	0.0658	0.0064	0.0028	0.0197	0.0044	0.0034	0.0212	0.1794	0.0128	0.0181	0.0073	0.08	0.0181	0.005	0.0032	0.0034	0.0989	0.0934	0.0096	0.0084	0.0064	0.0237	0.0069	0.0145	0.1552
19	rs74997702	11924285	1.22	0.223600634562227	2.98	0.744195120258389	0.0165421140417819	0.0749543415105019	0.1292	0.0658	0.0063	0.0028	0.0197	0.0044	0.0034	0.0211	0.1795	0.0128	0.0181	0.0072	0.0801	0.0181	0.005	0.003	0.0034	0.0991	0.0935	0.0096	0.0084	0.0063	0.0236	0.0069	0.0145	0.1552
19	rs17001671	11931746	1.22	0.223600634562227	2.98	0.744195120258389	0.0224715213904364	0.0892878838085201	0.1293	0.0659	0.0063	0.0028	0.0197	0.0044	0.0034	0.0211	0.1798	0.0128	0.0181	0.0072	0.0801	0.018	0.005	0.0027	0.0033	0.0992	0.0936	0.0097	0.0083	0.0061	0.0236	0.0068	0.0146	0.1552
19	rs386584	11933038	1.22	0.223600634562227	2.96	0.793651312900757	0.0225279180295855	0.0933630123974988	0.1293	0.0659	0.0063	0.0028	0.0197	0.0044	0.0034	0.0211	0.1798	0.0128	0.0181	0.0072	0.0801	0.018	0.005	0.0027	0.0033	0.0992	0.0937	0.0097	0.0083	0.0061	0.0236	0.0068	0.0146	0.1552
19	rs448446	11942254	1.22	0.223600634562227	2.94	0.845143312120842	0.0237261418640771	0.100665969971369	0.1293	0.066	0.0063	0.0028	0.0197	0.0044	0.0034	0.0211	0.1799	0.0128	0.0181	0.0072	0.08	0.018	0.005	0.0027	0.0033	0.0991	0.0937	0.0097	0.0083	0.0061	0.0236	0.0068	0.0146	0.1551
19	rs427880	11942362	1.22	0.223600634562227	2.93	0.871659766409689	0.0237261418640771	0.101236627245305	0.1293	0.066	0.0063	0.0028	0.0197	0.0044	0.0034	0.0211	0.1799	0.0128	0.0181	0.0072	0.08	0.018	0.005	0.0027	0.0033	0.0991	0.0937	0.0097	0.0083	0.0061	0.0236	0.0068	0.0146	0.1551
19	rs400106	11943697	1.22	0.223600634562227	2.93	0.871659766409689	0.0232030338844832	0.0941549343395938	0.1293	0.066	0.0063	0.0028	0.0197	0.0044	0.0034	0.0211	0.18	0.0128	0.0181	0.0072	0.08	0.018	0.005	0.0027	0.0033	0.0991	0.0938	0.0097	0.0082	0.0061	0.0236	0.0068	0.0146	0.1553
19	rs2607451	11955632	1.22	0.223600634562227	2.92	0.898693461391643	0.022144565062506	0.0943930257383542	0.1293	0.0659	0.0063	0.0027	0.0197	0.0044	0.0034	0.021	0.18	0.0128	0.0181	0.0071	0.0801	0.018	0.005	0.0027	0.0033	0.0989	0.094	0.0098	0.0081	0.0061	0.0237	0.0067	0.0145	0.1556
19	rs282749	11965918	1.22	0.223600634562227	2.89	0.982923819582558	0.0247674136504747	0.0951087221176865	0.1297	0.0657	0.0062	0.0027	0.0196	0.0043	0.0033	0.0211	0.1804	0.0129	0.0182	0.0069	0.0802	0.0179	0.0048	0.0026	0.0032	0.099	0.0948	0.0099	0.0081	0.0061	0.0235	0.0067	0.0146	0.1548
19	rs117649999	11966678	1.22	0.223600634562227	2.89	0.982923819582558	0.0248177989714811	0.0928891291361596	0.1297	0.0657	0.0062	0.0027	0.0195	0.0043	0.0033	0.0211	0.1805	0.0129	0.0182	0.0069	0.0802	0.0179	0.0048	0.0026	0.0032	0.0991	0.0949	0.0099	0.0081	0.006	0.0235	0.0067	0.0146	0.1549
19	rs279207	11967817	1.22	0.223600634562227	2.87	1.0417097985148	0.0244367031080496	0.100991905933729	0.1297	0.0656	0.0062	0.0027	0.0194	0.0042	0.0033	0.021	0.1805	0.0129	0.0183	0.0068	0.0802	0.0179	0.0048	0.0026	0.0032	0.099	0.0949	0.0099	0.008	0.006	0.0235	0.0066	0.0147	0.1549
19	rs4804649	11972600	1.22	0.223600634562227	2.86	1.07189958250627	0.0204555474492907	0.0915516510170901	0.1297	0.0657	0.0061	0.0026	0.0194	0.0041	0.0033	0.0209	0.1805	0.013	0.0184	0.0068	0.0802	0.0178	0.0048	0.0026	0.0032	0.0991	0.095	0.0099	0.008	0.0061	0.0235	0.0068	0.0146	0.1548
19	rs10500209	11979164	1.22	0.223600634562227	2.85	1.10262356492582	0.0176190131765303	0.0909249139739374	0.1297	0.0657	0.0061	0.0026	0.0195	0.0041	0.0033	0.0208	0.1805	0.013	0.0184	0.0067	0.0803	0.0178	0.0048	0.0026	0.0032	0.0991	0.0951	0.0099	0.008	0.0061	0.0235	0.0068	0.0145	0.1548
19	rs72994214	11979305	1.22	0.223600634562227	2.85	1.10262356492582	0.0175090746640272	0.0902998883975837	0.1297	0.0657	0.0061	0.0026	0.0194	0.0041	0.0033	0.0208	0.1805	0.013	0.0184	0.0067	0.0803	0.0178	0.0048	0.0026	0.0032	0.0991	0.0951	0.0099	0.008	0.0061	0.0236	0.0068	0.0145	0.1548
19	rs117322896	11979669	1.22	0.223600634562227	2.86	1.07189958250627	0.018281191682092	0.0902218807645841	0.1297	0.0657	0.0061	0.0026	0.0194	0.0041	0.0033	0.0208	0.1806	0.013	0.0184	0.0067	0.0802	0.0178	0.0048	0.0026	0.0032	0.099	0.0951	0.0099	0.008	0.0061	0.0236	0.0068	0.0145	0.1548
19	rs62110840	11994200	1.22	0.223600634562227	2.86	1.07189958250627	0.0147060530328802	0.131311810621591	0.1298	0.0661	0.006	0.0025	0.0193	0.0039	0.0033	0.0207	0.1809	0.013	0.0187	0.0066	0.0805	0.0174	0.0046	0.0026	0.0031	0.0987	0.0953	0.0099	0.008	0.006	0.0239	0.0068	0.0146	0.1549
19	rs73003905	11995066	1.22	0.223600634562227	2.87	1.0417097985148	0.0129625065169341	0.132394466207228	0.1307	0.0661	0.0059	0.0023	0.0192	0.0037	0.0032	0.0208	0.1809	0.013	0.0187	0.0064	0.0807	0.0172	0.0045	0.0027	0.003	0.0981	0.0956	0.0098	0.008	0.0059	0.0241	0.0067	0.0147	0.155
19	rs73003906	11997340	1.22	0.223600634562227	2.87	1.0417097985148	0.0169362980514132	0.229735260309747	0.1324	0.0663	0.0057	0.0022	0.0191	0.0035	0.0032	0.0213	0.1809	0.013	0.0187	0.0059	0.0809	0.017	0.0043	0.0029	0.0028	0.0968	0.0957	0.0096	0.0079	0.0056	0.0245	0.0066	0.0149	0.1552
19	rs279203	12011590	1.22	0.223600634562227	2.87	1.0417097985148	0.0200288580785969	0.258393372625069	0.1329	0.0663	0.0057	0.0022	0.0191	0.0034	0.0032	0.0215	0.1809	0.013	0.0186	0.0058	0.081	0.0169	0.0042	0.003	0.0028	0.0965	0.0958	0.0096	0.0079	0.0055	0.0246	0.0065	0.015	0.1553
19	rs142130401	12011706	1.22	0.223600634562227	2.87	1.0417097985148	0.0203417081083167	0.25635159060674	0.1329	0.0663	0.0057	0.0022	0.0191	0.0034	0.0032	0.0215	0.1809	0.013	0.0186	0.0058	0.0809	0.0169	0.0042	0.003	0.0028	0.0965	0.0957	0.0096	0.0079	0.0055	0.0246	0.0065	0.015	0.1553
19	rs28548856	12029129	1.22	0.223600634562227	2.87	1.0417097985148	0.0222376290950822	0.297529568665732	0.1332	0.0664	0.0056	0.0022	0.019	0.0034	0.0031	0.0215	0.1809	0.013	0.0186	0.0057	0.0809	0.0171	0.0042	0.003	0.0027	0.0963	0.0958	0.0096	0.0079	0.0055	0.0247	0.0065	0.0151	0.1553
19	rs279233	12034211	1.22	0.223600634562227	2.87	1.0417097985148	0.0234829216606774	0.314634575488926	0.134	0.0664	0.0056	0.0022	0.0189	0.0034	0.0031	0.0215	0.1812	0.013	0.0187	0.0057	0.0812	0.0171	0.0042	0.003	0.0027	0.095	0.0955	0.0096	0.0079	0.0055	0.0248	0.0065	0.0151	0.1554
19	rs73003937	12039210	1.22	0.223600634562227	2.88	1.01205197621114	0.027605181289711	0.345205609135488	0.1344	0.0665	0.0055	0.0021	0.0189	0.0033	0.003	0.0216	0.1811	0.0129	0.0187	0.0056	0.0815	0.0172	0.0041	0.003	0.0025	0.0946	0.0954	0.0097	0.0079	0.0054	0.025	0.0065	0.0152	0.1553
19	rs117799061	12055401	1.22	0.223600634562227	2.88	1.01205197621114	0.0287194633626596	0.354785442021858	0.1345	0.0665	0.0055	0.0021	0.0189	0.0033	0.003	0.0216	0.1811	0.0129	0.0187	0.0055	0.0816	0.0173	0.0041	0.003	0.0025	0.0944	0.0954	0.0097	0.0078	0.0054	0.0251	0.0066	0.0153	0.1553
19	rs73509026	12059467	1.22	0.223600634562227	2.89	0.982923819582558	0.028363042094906	0.359791480993366	0.1345	0.0665	0.0055	0.0021	0.0189	0.0033	0.003	0.0216	0.1811	0.0129	0.0187	0.0055	0.0816	0.0173	0.0041	0.003	0.0025	0.0944	0.0954	0.0097	0.0078	0.0054	0.0251	0.0066	0.0153	0.1553
19	rs12327617	12059645	1.22	0.223600634562227	2.89	0.982923819582558	0.0284074226794088	0.360418639253829	0.1345	0.0665	0.0055	0.0021	0.0189	0.0033	0.003	0.0216	0.1811	0.0129	0.0187	0.0055	0.0816	0.0173	0.0041	0.003	0.0025	0.0944	0.0954	0.0097	0.0078	0.0054	0.0251	0.0066	0.0153	0.1553
19	rs28396304	12081484	1.22	0.223600634562227	2.89	0.982923819582558	0.0262375175119662	0.396410088724221	0.1344	0.0666	0.0055	0.0021	0.019	0.0032	0.003	0.0217	0.1812	0.0129	0.0187	0.0055	0.0816	0.0173	0.0041	0.003	0.0025	0.0943	0.0956	0.0098	0.0075	0.0054	0.0253	0.0066	0.0152	0.1554
19	rs10415994	12082140	1.22	0.223600634562227	2.89	0.982923819582558	0.0253359209176513	0.395637179245253	0.1344	0.0666	0.0055	0.0021	0.019	0.0032	0.0029	0.0217	0.1813	0.0129	0.0187	0.0055	0.0816	0.0173	0.0041	0.003	0.0024	0.0943	0.0956	0.0098	0.0075	0.0054	0.0253	0.0066	0.0152	0.1554
19	rs8100892	12082263	1.22	0.223600634562227	2.92	0.898693461391643	0.0252541408439717	0.396281241577212	0.1346	0.0665	0.0055	0.0021	0.019	0.0032	0.0029	0.0217	0.1813	0.0129	0.0187	0.0055	0.0816	0.0173	0.0041	0.0029	0.0024	0.0944	0.0956	0.0098	0.0075	0.0054	0.0253	0.0066	0.0152	0.1553
19	rs7254529	12089709	1.22	0.223600634562227	2.97	0.768670182966371	0.0252745681717353	0.388443529293688	0.1346	0.0665	0.0055	0.0021	0.019	0.0032	0.0029	0.0217	0.1812	0.0129	0.0187	0.0055	0.0816	0.0173	0.0041	0.0029	0.0024	0.0944	0.0956	0.0098	0.0075	0.0054	0.0253	0.0066	0.0152	0.1553
19	rs7250795	12089743	1.22	0.223600634562227	3	0.696751202985924	0.0252745681717353	0.388443529293688	0.1346	0.0665	0.0055	0.0021	0.019	0.0032	0.0029	0.0217	0.1812	0.0129	0.0187	0.0055	0.0816	0.0173	0.0041	0.0029	0.0024	0.0944	0.0956	0.0098	0.0075	0.0054	0.0253	0.0066	0.0152	0.1553
19	rs7250894	12089805	1.22	0.223600634562227	3.03	0.629303794260587	0.024386872534327	0.391907333697886	0.1347	0.0664	0.0055	0.0021	0.019	0.0032	0.0029	0.0217	0.1811	0.0129	0.0187	0.0055	0.0818	0.0173	0.0041	0.0029	0.0024	0.0946	0.0955	0.0098	0.0076	0.0054	0.0253	0.0065	0.0152	0.1553
19	rs72988696	12096308	1.22	0.223600634562227	3.04	0.607799794750251	0.0200115805209818	0.354785442021858	0.1347	0.0662	0.0054	0.0021	0.0191	0.0031	0.0029	0.0219	0.1802	0.0129	0.0187	0.0056	0.0819	0.0173	0.0042	0.0029	0.0024	0.0946	0.0957	0.0098	0.0076	0.0054	0.0251	0.0066	0.0152	0.1556
19	rs279151	12096462	1.22	0.223600634562227	3.07	0.546174590811499	0.020080755696445	0.355910055144764	0.1347	0.0662	0.0054	0.0021	0.0191	0.0031	0.0029	0.0219	0.1802	0.0129	0.0187	0.0055	0.082	0.0173	0.0042	0.0029	0.0024	0.0946	0.0957	0.0098	0.0076	0.0054	0.0251	0.0066	0.0152	0.1556
19	rs407796	12098702	1.22	0.223600634562227	3.09	0.50746005104726	0.0224527451171038	0.333491272199191	0.1346	0.0662	0.0055	0.0022	0.0191	0.0031	0.0028	0.022	0.18	0.013	0.0188	0.0056	0.0818	0.0173	0.0043	0.003	0.0024	0.0944	0.0956	0.0097	0.0076	0.0054	0.0251	0.0067	0.0152	0.1557
19	rs77501121	12102261	1.22	0.223600634562227	3.1	0.488801954490689	0.0224058538521823	0.331897422196651	0.1346	0.0662	0.0055	0.0022	0.0191	0.0031	0.0028	0.022	0.18	0.013	0.0188	0.0056	0.0818	0.0173	0.0043	0.003	0.0024	0.0944	0.0956	0.0097	0.0076	0.0054	0.0251	0.0067	0.0152	0.1557
19	rs117093195	12133692	1.22	0.223600634562227	3.1	0.488801954490689	0.0203329702991964	0.309941310672402	0.1346	0.0664	0.0055	0.0022	0.0192	0.0031	0.0028	0.022	0.1799	0.013	0.0188	0.0056	0.0814	0.0172	0.0043	0.003	0.0024	0.0944	0.0958	0.0097	0.0077	0.0054	0.025	0.0067	0.0152	0.1558
19	rs117176621	12135341	1.22	0.223600634562227	3.11	0.470604638115432	0.0196597695127683	0.309341129294488	0.1346	0.0665	0.0055	0.0022	0.0193	0.003	0.0028	0.022	0.1798	0.013	0.0188	0.0056	0.0814	0.0172	0.0043	0.003	0.0024	0.0943	0.0958	0.0097	0.0077	0.0054	0.025	0.0066	0.0152	0.1558
19	rs111834033	12137020	1.22	0.223600634562227	3.12	0.452863978564029	0.0192872384884902	0.311022509625061	0.1346	0.0665	0.0055	0.0022	0.0193	0.003	0.0028	0.022	0.1798	0.013	0.0188	0.0056	0.0813	0.0172	0.0043	0.003	0.0024	0.0943	0.0959	0.0097	0.0077	0.0054	0.025	0.0066	0.0152	0.1558
19	rs73000434	12145874	1.22	0.223600634562227	3.13	0.435575753324506	0.0189862816246029	0.310661985459398	0.1346	0.0665	0.0055	0.0022	0.0193	0.003	0.0028	0.022	0.1798	0.013	0.0189	0.0056	0.0812	0.0171	0.0043	0.0031	0.0024	0.0943	0.0959	0.0097	0.0077	0.0054	0.025	0.0066	0.0152	0.1559
19	rs4804652	12148162	1.22	0.223600634562227	3.14	0.418735639412168	0.0188040556275518	0.312225154572281	0.1346	0.0665	0.0055	0.0022	0.0193	0.003	0.0028	0.022	0.1798	0.013	0.0189	0.0056	0.0812	0.0171	0.0043	0.0031	0.0024	0.0943	0.0959	0.0097	0.0077	0.0054	0.025	0.0066	0.0152	0.1559
19	rs67102109	12154799	1.22	0.223600634562227	3.14	0.418735639412168	0.0188453582494133	0.30814180745791	0.1346	0.0666	0.0055	0.0022	0.0193	0.003	0.0028	0.0221	0.1797	0.013	0.0189	0.0056	0.0812	0.0171	0.0043	0.0031	0.0025	0.0943	0.0959	0.0097	0.0077	0.0054	0.025	0.0066	0.0152	0.156
19	rs7248680	12165770	1.22	0.223600634562227	3.14	0.418735639412168	0.0187051985169416	0.300618221720003	0.1344	0.0669	0.0055	0.0023	0.0194	0.003	0.0028	0.0221	0.1792	0.013	0.0189	0.0057	0.0811	0.0171	0.0044	0.0032	0.0025	0.0939	0.0959	0.0097	0.0078	0.0053	0.0249	0.0067	0.0151	0.1564
19	rs10401283	12167353	1.22	0.223600634562227	3.14	0.418735639412168	0.0185985314200232	0.302523690703936	0.1344	0.0669	0.0055	0.0023	0.0194	0.003	0.0028	0.0221	0.179	0.013	0.0189	0.0057	0.0812	0.017	0.0044	0.0032	0.0025	0.0938	0.096	0.0097	0.0078	0.0053	0.025	0.0067	0.0151	0.1564
19	rs67100770	12173577	1.22	0.223600634562227	3.14	0.418735639412168	0.0152225245098171	0.273288684295087	0.1346	0.0671	0.0055	0.0024	0.0197	0.003	0.0028	0.0222	0.1779	0.013	0.0189	0.0057	0.081	0.0169	0.0046	0.0032	0.0027	0.0924	0.0964	0.0098	0.0079	0.0054	0.0251	0.0068	0.0149	0.1572
19	rs77938068	12179882	1.22	0.223600634562227	3.15	0.402339212139645	0.0148929691843891	0.28001716471745	0.1346	0.067	0.0055	0.0024	0.0197	0.003	0.0028	0.0222	0.1778	0.013	0.0189	0.0057	0.0808	0.0169	0.0046	0.0032	0.0027	0.0924	0.0964	0.0099	0.0079	0.0054	0.0251	0.0068	0.0149	0.1572
19	rs76842919	12186732	1.22	0.223600634562227	3.15	0.402339212139645	0.0144799645924211	0.28691292025268	0.1347	0.067	0.0055	0.0024	0.0198	0.003	0.0028	0.0222	0.1778	0.013	0.0189	0.0056	0.0806	0.0169	0.0046	0.0032	0.0027	0.0925	0.0964	0.0099	0.0079	0.0054	0.0251	0.0068	0.0149	0.1572
19	rs7259845	12186761	1.22	0.223600634562227	3.15	0.402339212139645	0.0144799645924211	0.287147570753528	0.1347	0.067	0.0055	0.0024	0.0198	0.003	0.0028	0.0222	0.1778	0.013	0.0189	0.0056	0.0806	0.0169	0.0046	0.0032	0.0027	0.0925	0.0964	0.0099	0.0079	0.0054	0.0251	0.0068	0.0149	0.1572
19	rs8102258	12186921	1.22	0.223600634562227	3.18	0.355766254763284	0.014555039324482	0.282816026903884	0.1346	0.067	0.0055	0.0024	0.0198	0.0031	0.0028	0.0222	0.1779	0.013	0.0189	0.0057	0.0805	0.0169	0.0046	0.0032	0.0027	0.0925	0.0964	0.01	0.0079	0.0054	0.0251	0.0068	0.0149	0.1572
19	rs146604057	12187151	1.22	0.223600634562227	3.18	0.355766254763284	0.0147543451408155	0.279667907373539	0.1346	0.067	0.0055	0.0024	0.0198	0.0031	0.0028	0.0222	0.1779	0.013	0.0189	0.0057	0.0806	0.0169	0.0046	0.0032	0.0027	0.0925	0.0964	0.01	0.0079	0.0054	0.0251	0.0068	0.0149	0.1572
19	rs55703333	12187907	1.22	0.223600634562227	3.2	0.326850259155197	0.01508163649801	0.273519860103725	0.1347	0.067	0.0055	0.0024	0.0198	0.0031	0.0028	0.0222	0.1778	0.013	0.0189	0.0057	0.0808	0.0169	0.0046	0.0032	0.0027	0.0924	0.0963	0.01	0.0079	0.0054	0.0251	0.0068	0.0149	0.1571
19	rs35056955	12191213	1.22	0.223600634562227	3.2	0.326850259155197	0.0135753013571748	0.258393372625069	0.1346	0.0671	0.0055	0.0025	0.0198	0.0031	0.0029	0.0221	0.1778	0.013	0.0189	0.0057	0.0807	0.0169	0.0046	0.0032	0.0027	0.0922	0.0964	0.01	0.0079	0.0054	0.0251	0.0068	0.0148	0.157
19	rs35757523	12218042	1.21	0.250745108472337	3.2	0.326850259155197	0.00878990290596178	0.203137143679258	0.1343	0.0673	0.0056	0.0026	0.0201	0.0033	0.0036	0.0219	0.1774	0.0131	0.019	0.0058	0.0802	0.0169	0.0048	0.0033	0.003	0.0912	0.097	0.0101	0.0079	0.0057	0.0251	0.0071	0.0146	0.1559
19	rs1866382	12222381	1.21	0.250745108472337	3.2	0.326850259155197	0.00875251109412635	0.205031027814134	0.1343	0.0674	0.0056	0.0026	0.0201	0.0033	0.0036	0.0219	0.1774	0.013	0.019	0.0058	0.0802	0.0169	0.0048	0.0033	0.003	0.0912	0.097	0.0101	0.0079	0.0057	0.0251	0.0071	0.0146	0.156
19	rs8109273	12224172	1.21	0.250745108472337	3.2	0.326850259155197	0.00875717843464435	0.206930766070822	0.1343	0.0673	0.0056	0.0026	0.0201	0.0033	0.0037	0.0219	0.1775	0.013	0.019	0.0058	0.08	0.0169	0.0048	0.0033	0.003	0.0912	0.097	0.0101	0.0079	0.0057	0.0251	0.0071	0.0146	0.1561
19	rs73000469	12225324	1.21	0.250745108472337	3.2	0.326850259155197	0.00883211393242561	0.199471469495925	0.1343	0.0673	0.0056	0.0026	0.0201	0.0033	0.0037	0.0219	0.1775	0.013	0.019	0.0058	0.08	0.0169	0.0048	0.0033	0.003	0.0912	0.097	0.0101	0.0079	0.0057	0.0251	0.0071	0.0146	0.1561
19	rs17638629	12225372	1.21	0.250745108472337	3.2	0.326850259155197	0.00892173263629836	0.200830392877578	0.1343	0.0673	0.0056	0.0026	0.0202	0.0033	0.0037	0.0218	0.1774	0.013	0.019	0.0058	0.08	0.0169	0.0048	0.0033	0.003	0.0912	0.097	0.0101	0.0079	0.0057	0.0251	0.0071	0.0145	0.1561
19	rs17001788	12230298	1.21	0.250745108472337	3.2	0.326850259155197	0.00920443594025286	0.192310956719163	0.1343	0.0673	0.0056	0.0026	0.0202	0.0033	0.0037	0.0218	0.1774	0.013	0.019	0.0058	0.08	0.0169	0.0048	0.0033	0.003	0.0912	0.0969	0.0101	0.0079	0.0057	0.0251	0.0071	0.0145	0.1561
19	rs76936724	12243276	1.21	0.250745108472337	3.2	0.326850259155197	0.0110403493717272	0.181687572606014	0.1344	0.0672	0.0056	0.0026	0.0203	0.0033	0.0037	0.0219	0.1772	0.0131	0.019	0.0058	0.0798	0.017	0.0049	0.0034	0.0031	0.0906	0.097	0.0101	0.0079	0.0057	0.0251	0.0072	0.0145	0.1563
19	rs35893594	12248233	1.21	0.250745108472337	3.2	0.326850259155197	0.0116246327183444	0.178963540689277	0.1345	0.0672	0.0056	0.0026	0.0203	0.0034	0.0038	0.0219	0.1771	0.0131	0.0189	0.0058	0.0798	0.017	0.0049	0.0034	0.0031	0.0904	0.097	0.0101	0.0079	0.0057	0.0252	0.0073	0.0145	0.1564
19	rs7258368	12256912	1.21	0.250745108472337	3.2	0.326850259155197	0.0115208885779697	0.177757419773831	0.1345	0.0672	0.0056	0.0026	0.0204	0.0034	0.0038	0.0219	0.177	0.0132	0.0189	0.0057	0.0797	0.017	0.0049	0.0034	0.0031	0.0901	0.097	0.0101	0.0079	0.0057	0.0252	0.0073	0.0145	0.1565
19	rs78481833	12266108	1.21	0.250745108472337	3.2	0.326850259155197	0.0117232553517781	0.176554119740517	0.1344	0.0671	0.0056	0.0026	0.0204	0.0034	0.0038	0.0219	0.1771	0.0132	0.0189	0.0057	0.0796	0.017	0.0049	0.0034	0.0031	0.0901	0.097	0.0101	0.0079	0.0057	0.0252	0.0073	0.0145	0.1566
19	rs80019187	12272653	1.21	0.250745108472337	3.2	0.326850259155197	0.0117348991318045	0.175353651080667	0.1343	0.0671	0.0056	0.0026	0.0204	0.0034	0.0038	0.0219	0.1771	0.0132	0.0189	0.0057	0.0796	0.017	0.005	0.0034	0.0032	0.09	0.0971	0.0101	0.0079	0.0058	0.0252	0.0073	0.0145	0.1566
19	rs80200968	12276271	1.21	0.250745108472337	3.2	0.326850259155197	0.0117874034839693	0.174156024337208	0.1343	0.0671	0.0056	0.0026	0.0204	0.0034	0.0039	0.0219	0.1771	0.0132	0.0189	0.0057	0.0796	0.017	0.005	0.0034	0.0032	0.09	0.0971	0.0101	0.0079	0.0058	0.0252	0.0073	0.0144	0.1567
19	rs73002454	12283461	1.21	0.250745108472337	3.19	0.341098255896361	0.0116709655260405	0.173558279992957	0.1342	0.0671	0.0056	0.0026	0.0204	0.0034	0.0039	0.0219	0.1771	0.0132	0.0189	0.0057	0.0795	0.0171	0.005	0.0034	0.0032	0.0899	0.0971	0.0101	0.0079	0.0058	0.0252	0.0073	0.0144	0.1567
19	rs11669082	12295531	1.21	0.250745108472337	3.19	0.341098255896361	0.0097344322433646	0.146950423744649	0.1343	0.0672	0.0056	0.0026	0.0205	0.0033	0.0039	0.0219	0.177	0.0132	0.0189	0.006	0.0798	0.0171	0.0051	0.0034	0.0032	0.0892	0.097	0.0101	0.0079	0.0058	0.0253	0.0074	0.0144	0.1564
19	rs12610074	12296819	1.21	0.250745108472337	3.18	0.355766254763284	0.00959856743832963	0.14648136960889	0.1343	0.0672	0.0056	0.0026	0.0205	0.0033	0.0039	0.0219	0.177	0.0132	0.0189	0.006	0.0798	0.0171	0.0051	0.0034	0.0032	0.0892	0.097	0.0101	0.0079	0.0058	0.0253	0.0074	0.0144	0.1564
19	rs116848116	12305035	1.21	0.250745108472337	3.18	0.355766254763284	0.0103506692099038	0.153287601628678	0.1343	0.0672	0.0056	0.0026	0.0205	0.0033	0.0039	0.0219	0.1769	0.0132	0.0189	0.006	0.0799	0.0171	0.0051	0.0034	0.0032	0.0892	0.097	0.0101	0.0079	0.0058	0.0254	0.0074	0.0144	0.1564
19	rs77311706	12318055	1.21	0.250745108472337	3.17	0.370859203571921	0.0105912143944802	0.16068795149121	0.1344	0.0672	0.0056	0.0026	0.0205	0.0033	0.004	0.0219	0.1769	0.0133	0.0189	0.0059	0.0799	0.0171	0.0051	0.0034	0.0032	0.0892	0.097	0.0101	0.008	0.0058	0.0254	0.0073	0.0144	0.1563
19	rs73002469	12331379	1.21	0.250745108472337	3.17	0.370859203571921	0.0108744005685833	0.168407900013418	0.1344	0.0672	0.0056	0.0026	0.0205	0.0034	0.004	0.0219	0.1769	0.0133	0.0189	0.0059	0.0799	0.0171	0.0051	0.0035	0.0032	0.0891	0.0969	0.0101	0.008	0.0058	0.0254	0.0073	0.0144	0.1563
19	rs76178564	12332980	1.21	0.250745108472337	3.18	0.355766254763284	0.0109019274344266	0.168604988694513	0.1344	0.0672	0.0056	0.0026	0.0205	0.0034	0.004	0.0219	0.1769	0.0133	0.0189	0.0059	0.0799	0.0171	0.0051	0.0035	0.0032	0.0891	0.0969	0.0101	0.008	0.0058	0.0254	0.0073	0.0144	0.1563
19	rs11881857	12348397	1.21	0.250745108472337	3.18	0.355766254763284	0.011073766497746	0.175553532120701	0.1345	0.0672	0.0056	0.0026	0.0205	0.0034	0.004	0.0219	0.1769	0.0133	0.0189	0.0058	0.08	0.0171	0.0051	0.0035	0.0032	0.0891	0.0969	0.0101	0.008	0.0058	0.0254	0.0073	0.0144	0.1563
19	rs116935814	12360659	1.21	0.250745108472337	3.18	0.355766254763284	0.0121479205895202	0.176754473406879	0.1345	0.0671	0.0057	0.0027	0.0207	0.0034	0.004	0.0219	0.1765	0.0134	0.0188	0.0058	0.08	0.0172	0.0051	0.0035	0.0032	0.0888	0.097	0.0101	0.0081	0.0058	0.0255	0.0074	0.0144	0.156
19	rs11879168	12384580	1.21	0.250745108472337	3.18	0.355766254763284	0.0101090652104121	0.142098864716705	0.1346	0.067	0.0058	0.0027	0.0209	0.0035	0.0041	0.0219	0.1757	0.0136	0.0187	0.006	0.0801	0.0173	0.0053	0.0035	0.0033	0.0881	0.0971	0.0101	0.0082	0.006	0.0258	0.0076	0.0144	0.1552
19	rs10426710	12401714	1.21	0.250745108472337	3.18	0.355766254763284	0.0106940338302321	0.141080163726806	0.1344	0.067	0.0058	0.0028	0.0209	0.0035	0.0042	0.0219	0.1758	0.0136	0.0187	0.006	0.08	0.0173	0.0053	0.0035	0.0033	0.088	0.0972	0.0101	0.0082	0.006	0.0259	0.0076	0.0144	0.1551
19	rs78713147	12410074	1.21	0.250745108472337	3.17	0.370859203571921	0.013764583620269	0.163799650787437	0.1344	0.0669	0.0058	0.0028	0.0209	0.0035	0.0042	0.0219	0.1757	0.0137	0.0187	0.006	0.08	0.0173	0.0053	0.0035	0.0034	0.0878	0.0972	0.0101	0.0083	0.006	0.0259	0.0076	0.0144	0.1551
19	rs17638788	12419336	1.21	0.250745108472337	3.17	0.370859203571921	0.0188370924421279	0.183511439987913	0.1344	0.0666	0.0058	0.0029	0.021	0.0036	0.0043	0.0219	0.1756	0.0137	0.0187	0.006	0.0801	0.0174	0.0053	0.0036	0.0035	0.0872	0.0971	0.0101	0.0084	0.006	0.0258	0.0077	0.0145	0.1552
19	rs17001926	12425269	1.21	0.250745108472337	3.16	0.386381943985473	0.0230209633294382	0.186973510486135	0.1343	0.0664	0.0058	0.003	0.0211	0.0038	0.0044	0.0219	0.1756	0.0138	0.0186	0.006	0.0801	0.0174	0.0053	0.0037	0.0036	0.0867	0.0971	0.0101	0.0085	0.0059	0.0258	0.0078	0.0145	0.1552
19	rs72989960	12425725	1.21	0.250745108472337	3.16	0.386381943985473	0.0237456772028315	0.192001641399464	0.1343	0.0664	0.0058	0.003	0.0211	0.0038	0.0044	0.0219	0.1755	0.0138	0.0186	0.006	0.0801	0.0174	0.0053	0.0037	0.0036	0.0867	0.0971	0.0101	0.0085	0.0059	0.0258	0.0078	0.0145	0.1551
19	rs77472343	12427867	1.21	0.250745108472337	3.16	0.386381943985473	0.0244566557234888	0.187995967475814	0.1342	0.0664	0.0059	0.003	0.0211	0.0038	0.0045	0.0218	0.1756	0.0138	0.0186	0.0061	0.0802	0.0174	0.0054	0.0037	0.0036	0.0861	0.0971	0.0101	0.0085	0.006	0.0258	0.0078	0.0145	0.1551
19	rs11671094	12435819	1.21	0.250745108472337	3.16	0.386381943985473	0.0252439316008572	0.182294833329687	0.1341	0.0664	0.006	0.0031	0.0211	0.0039	0.0046	0.0218	0.1756	0.0138	0.0186	0.0061	0.0802	0.0174	0.0056	0.0038	0.0036	0.0854	0.0972	0.0101	0.0085	0.006	0.0259	0.0079	0.0145	0.155
19	rs12610507	12436410	1.21	0.250745108472337	3.16	0.386381943985473	0.0248480653069333	0.179265510456408	0.1341	0.0664	0.006	0.0031	0.0211	0.0039	0.0046	0.0218	0.1756	0.0138	0.0186	0.0061	0.0802	0.0174	0.0056	0.0038	0.0036	0.0854	0.0972	0.0101	0.0085	0.006	0.0259	0.0079	0.0145	0.155
19	rs12972608	12438535	1.21	0.250745108472337	3.16	0.386381943985473	0.0283187105965805	0.2105350213719	0.1341	0.0664	0.006	0.0031	0.0211	0.0039	0.0046	0.0218	0.1756	0.0138	0.0186	0.0061	0.0802	0.0174	0.0056	0.0038	0.0036	0.0854	0.0971	0.0101	0.0085	0.006	0.0259	0.0079	0.0145	0.1549
19	rs11671211	12443441	1.21	0.250745108472337	3.16	0.386381943985473	0.050987692686061	0.305149596986818	0.1341	0.0662	0.006	0.0031	0.0212	0.0039	0.0046	0.0218	0.1755	0.0139	0.0186	0.0061	0.0803	0.0174	0.0057	0.0038	0.0036	0.0852	0.0971	0.0101	0.0086	0.006	0.0258	0.0079	0.0145	0.1548
19	rs76669795	12450754	1.21	0.250745108472337	3.16	0.386381943985473	0.0542477428153461	0.282816026903884	0.1342	0.0659	0.0061	0.0032	0.0212	0.004	0.0046	0.0219	0.1753	0.014	0.0186	0.0062	0.0804	0.0175	0.0058	0.0039	0.0037	0.085	0.0969	0.0101	0.0086	0.0061	0.0258	0.008	0.0146	0.1544
19	rs113153362	12456052	1.21	0.250745108472337	3.15	0.402339212139645	0.0479737364315679	0.283517072647608	0.1343	0.0657	0.0061	0.0032	0.0212	0.004	0.0046	0.0219	0.1751	0.014	0.0185	0.0062	0.0805	0.0176	0.0059	0.0039	0.0038	0.0847	0.0968	0.0102	0.0087	0.0062	0.0258	0.0081	0.0147	0.1541
19	rs117612375	12462839	1.21	0.250745108472337	3.13	0.435575753324506	0.0450521182360717	0.290438796772111	0.1343	0.0656	0.0061	0.0032	0.0212	0.004	0.0046	0.0219	0.175	0.0141	0.0185	0.0062	0.0805	0.0176	0.006	0.004	0.0038	0.0847	0.0968	0.0102	0.0087	0.0062	0.0258	0.0081	0.0147	0.1542
19	rs112453008	12470073	1.21	0.250745108472337	3.03	0.629303794260587	0.0441862341791256	0.288674221462003	0.1343	0.0655	0.0061	0.0033	0.0213	0.004	0.0046	0.0219	0.1749	0.0141	0.0185	0.0062	0.0805	0.0176	0.006	0.004	0.0038	0.0846	0.0967	0.0102	0.0087	0.0062	0.0258	0.0081	0.0147	0.1541
19	rs76054429	12489670	1.21	0.250745108472337	3.03	0.629303794260587	0.0347704495012622	0.149020677207824	0.1348	0.0637	0.0064	0.0037	0.0214	0.0045	0.0047	0.0222	0.1733	0.0147	0.0183	0.0066	0.0813	0.018	0.007	0.0044	0.0044	0.0827	0.0957	0.0103	0.0092	0.007	0.0257	0.0089	0.0152	0.1517
19	rs11668955	12491949	1.2	0.280131383133392	3.03	0.629303794260587	0.0280317505377967	0.13611819557859	0.1348	0.0636	0.0065	0.0037	0.0214	0.0045	0.0047	0.0223	0.1732	0.0147	0.0183	0.0066	0.0813	0.0181	0.0071	0.0044	0.0045	0.0826	0.0956	0.0104	0.0093	0.007	0.0257	0.0089	0.0152	0.1515
19	rs10417473	12492105	1.2	0.280131383133392	3.03	0.629303794260587	0.0322403811335476	0.149115027303675	0.1349	0.0633	0.0065	0.0038	0.0214	0.0046	0.0047	0.0223	0.1736	0.0147	0.0183	0.0066	0.0812	0.0181	0.0072	0.0045	0.0045	0.0827	0.0954	0.0103	0.0093	0.0071	0.0257	0.0089	0.0152	0.1512
19	rs11672145	12500149	1.18	0.345943801679723	3.02	0.651294786134349	0.0317094915118693	0.0901438999532543	0.1349	0.0627	0.0072	0.0048	0.0217	0.0057	0.0049	0.0218	0.1707	0.0154	0.0178	0.0075	0.0812	0.0186	0.0087	0.0051	0.0053	0.0813	0.0926	0.0102	0.01	0.0083	0.0251	0.0095	0.0155	0.1493
19	rs7246440	12505873	1.15	0.46334549806667	3.02	0.651294786134349	0.0947733474528253	0.163897230217901	0.1345	0.0634	0.0074	0.0052	0.0225	0.006	0.005	0.0221	0.1689	0.0157	0.0182	0.0077	0.081	0.0192	0.0094	0.0053	0.0055	0.0804	0.0914	0.0102	0.0104	0.0086	0.0244	0.0095	0.0157	0.1481
19	rs8101895	12508061	1.15	0.46334549806667	3.02	0.651294786134349	0.0898746535590567	0.169098063038906	0.1345	0.0634	0.0074	0.0052	0.0225	0.006	0.005	0.022	0.1689	0.0156	0.0182	0.0077	0.081	0.0192	0.0094	0.0053	0.0055	0.0804	0.0913	0.0102	0.0104	0.0087	0.0245	0.0095	0.0157	0.1481
19	rs12976532	12520305	1.15	0.46334549806667	3.02	0.651294786134349	0.162075558298139	0.178460648163086	0.1349	0.0642	0.0074	0.0052	0.0233	0.006	0.005	0.0215	0.1686	0.0156	0.0181	0.0075	0.082	0.019	0.0094	0.0054	0.0055	0.0802	0.0914	0.01	0.0105	0.0087	0.0243	0.0098	0.0155	0.1467
19	rs12972441	12521588	1.15	0.46334549806667	3.02	0.651294786134349	0.162144599639679	0.148078359229789	0.135	0.0642	0.0074	0.0052	0.0234	0.006	0.005	0.0215	0.1685	0.0156	0.0181	0.0075	0.082	0.0189	0.0094	0.0053	0.0055	0.0802	0.0913	0.01	0.0106	0.0087	0.0243	0.0097	0.0155	0.1467
19	rs36058989	12521704	1.15	0.46334549806667	3.02	0.651294786134349	0.162420937394248	0.142934327898062	0.135	0.0642	0.0074	0.0053	0.0234	0.006	0.005	0.0215	0.1685	0.0156	0.0181	0.0075	0.0822	0.0189	0.0094	0.0054	0.0055	0.0802	0.0913	0.01	0.0106	0.0087	0.0242	0.0097	0.0155	0.1467
19	rs59762254	12531654	1.15	0.46334549806667	3.02	0.651294786134349	0.159669970086123	0.109440447081731	0.135	0.0641	0.0074	0.0053	0.0235	0.0062	0.0049	0.0214	0.1681	0.0155	0.018	0.0076	0.0827	0.0187	0.0095	0.0054	0.0056	0.0802	0.0912	0.0099	0.0107	0.0087	0.0241	0.0097	0.0154	0.1468
19	rs117702687	12532786	1.15	0.46334549806667	3.02	0.651294786134349	0.155393096267347	0.102217816294726	0.1351	0.0642	0.0075	0.0053	0.0235	0.0062	0.0049	0.0214	0.168	0.0155	0.018	0.0077	0.0825	0.0187	0.0095	0.0054	0.0056	0.0802	0.0912	0.01	0.0107	0.0087	0.0242	0.0097	0.0154	0.1467
19	rs75426978	12533143	1.15	0.46334549806667	3.02	0.651294786134349	0.149138736535534	0.0996095188275764	0.1351	0.0642	0.0075	0.0053	0.0234	0.0062	0.0049	0.0214	0.168	0.0155	0.018	0.0077	0.0825	0.0187	0.0095	0.0054	0.0056	0.0802	0.0912	0.01	0.0107	0.0087	0.0242	0.0097	0.0154	0.1467
19	rs117860014	12538316	1.15	0.46334549806667	3.02	0.651294786134349	0.147370357131715	0.0985574267252826	0.1351	0.0643	0.0075	0.0053	0.0234	0.0062	0.0049	0.0214	0.168	0.0155	0.018	0.0078	0.0824	0.0186	0.0095	0.0054	0.0057	0.0802	0.0911	0.01	0.0108	0.0088	0.0242	0.0097	0.0155	0.1467
19	rs7256321	12541214	1.14	0.507725131913635	3.02	0.651294786134349	0.14348544532264	0.0888223385193524	0.1351	0.0643	0.0075	0.0053	0.0234	0.0062	0.0049	0.0214	0.1679	0.0155	0.018	0.0078	0.0824	0.0186	0.0095	0.0054	0.0057	0.0802	0.091	0.01	0.0108	0.0088	0.0242	0.0097	0.0155	0.1467
19	rs45531232	12541250	1.14	0.507725131913635	3.02	0.651294786134349	0.143710368303555	0.089598786029296	0.1351	0.0643	0.0075	0.0053	0.0234	0.0062	0.0049	0.0214	0.1678	0.0155	0.018	0.0078	0.0824	0.0186	0.0095	0.0054	0.0057	0.0802	0.0911	0.01	0.0108	0.0089	0.0241	0.0097	0.0155	0.1467
19	rs10422063	12541532	1.15	0.46334549806667	3.04	0.607799794750251	0.151715182760722	0.0904559840929823	0.1352	0.0643	0.0075	0.0053	0.0236	0.0061	0.0049	0.0215	0.1679	0.0155	0.018	0.0078	0.0825	0.0185	0.0095	0.0054	0.0057	0.0801	0.0911	0.01	0.0108	0.0089	0.024	0.0097	0.0155	0.1466
19	rs35699767	12541795	1.15	0.46334549806667	3.05	0.586779315918157	0.152313461590566	0.0910814379622124	0.1352	0.0643	0.0075	0.0053	0.0236	0.0061	0.0049	0.0215	0.1679	0.0155	0.018	0.0078	0.0825	0.0185	0.0095	0.0054	0.0057	0.0801	0.0911	0.01	0.0108	0.0089	0.024	0.0097	0.0155	0.1466
19	Affx-36224215	12542653	1.14	0.507725131913635	3.05	0.586779315918157	0.166283593495744	0.0840689375782161	0.1352	0.0643	0.0075	0.0053	0.0236	0.0061	0.0049	0.0215	0.1679	0.0154	0.0179	0.0078	0.0825	0.0185	0.0097	0.0053	0.0056	0.0801	0.0912	0.0101	0.0108	0.0088	0.024	0.0097	0.0156	0.1467
19	rs113208534	12544255	1.15	0.46334549806667	3.06	0.566238797870229	0.166353678108706	0.0877398470770927	0.1353	0.0643	0.0075	0.0053	0.0236	0.0061	0.0049	0.0215	0.168	0.0154	0.0179	0.0078	0.0825	0.0184	0.0096	0.0053	0.0056	0.08	0.0912	0.0101	0.0108	0.0088	0.024	0.0097	0.0155	0.1469
19	rs7259316	12544759	1.15	0.46334549806667	3.08	0.526582953384854	0.165898436450641	0.0870467638780062	0.1353	0.0644	0.0075	0.0053	0.0236	0.0061	0.0049	0.0215	0.168	0.0154	0.0179	0.0078	0.0826	0.0184	0.0096	0.0053	0.0056	0.08	0.0912	0.0101	0.0108	0.0088	0.024	0.0097	0.0155	0.1469
19	rs2862177	12548381	1.15	0.46334549806667	3.13	0.435575753324506	0.162801352189554	0.094551885122987	0.1352	0.0644	0.0074	0.0053	0.0236	0.0061	0.0049	0.0215	0.168	0.0154	0.0178	0.0078	0.0826	0.0185	0.0096	0.0054	0.0056	0.0799	0.0912	0.0101	0.0108	0.0088	0.024	0.0096	0.0156	0.1468
19	rs118094587	12549729	1.15	0.46334549806667	3.15	0.402339212139645	0.161661672249125	0.0953477608535485	0.1352	0.0644	0.0074	0.0053	0.0236	0.0061	0.0049	0.0213	0.168	0.0154	0.0178	0.0078	0.0827	0.0185	0.0096	0.0054	0.0056	0.08	0.0912	0.0101	0.0108	0.0088	0.024	0.0096	0.0155	0.1468
19	rs117371426	12551832	1.15	0.46334549806667	3.15	0.402339212139645	0.157760697651489	0.0994473743104156	0.1352	0.0644	0.0074	0.0052	0.0236	0.0061	0.0049	0.0213	0.1681	0.0154	0.0178	0.0078	0.0827	0.0185	0.0096	0.0053	0.0056	0.08	0.0911	0.0101	0.0108	0.0088	0.024	0.0096	0.0155	0.1469
19	rs10404932	12560872	1.15	0.46334549806667	3.15	0.402339212139645	0.130981168137706	0.075679389756665	0.1351	0.0648	0.0074	0.0052	0.0236	0.0059	0.0049	0.0213	0.1683	0.0153	0.0177	0.0078	0.0833	0.0185	0.0094	0.0053	0.0056	0.0798	0.0909	0.0101	0.0109	0.0088	0.024	0.0096	0.0155	0.1468
19	rs117300270	12570549	1.14	0.507725131913635	3.15	0.402339212139645	0.107097047249187	0.0604722476806379	0.1344	0.0657	0.0075	0.0053	0.0236	0.0058	0.0049	0.0211	0.1692	0.015	0.0176	0.0079	0.0858	0.0185	0.0091	0.0054	0.0053	0.0793	0.0903	0.0102	0.0108	0.009	0.0238	0.0096	0.0153	0.1454
19	rs12982363	12580895	1.14	0.507725131913635	3.15	0.402339212139645	0.106882133226998	0.0577211380326175	0.1344	0.0657	0.0075	0.0053	0.0236	0.0058	0.0049	0.0211	0.1692	0.015	0.0176	0.0079	0.0858	0.0185	0.0091	0.0054	0.0053	0.0793	0.0903	0.0102	0.0108	0.009	0.0238	0.0096	0.0153	0.1454
19	rs10416066	12586569	1.14	0.507725131913635	3.15	0.402339212139645	0.10562491727866	0.0562378374433771	0.1345	0.0658	0.0075	0.0053	0.0236	0.0058	0.0049	0.0211	0.1692	0.015	0.0176	0.008	0.0859	0.0185	0.0091	0.0054	0.0053	0.0793	0.0902	0.0102	0.0108	0.009	0.0238	0.0096	0.0153	0.1453
19	rs55831953	12593184	1.14	0.507725131913635	3.15	0.402339212139645	0.095372238955494	0.0624705832802539	0.1346	0.0659	0.0073	0.0052	0.0235	0.0057	0.0049	0.0211	0.1695	0.0151	0.0176	0.008	0.086	0.0185	0.009	0.0054	0.0053	0.0794	0.0902	0.0101	0.0108	0.009	0.0237	0.0096	0.0153	0.1453
19	rs11879827	12613207	1.14	0.507725131913635	3.15	0.402339212139645	0.08467488841591	0.0604722476806379	0.1348	0.066	0.0072	0.005	0.0233	0.0057	0.0049	0.021	0.1699	0.0151	0.0176	0.008	0.086	0.0186	0.0089	0.0054	0.0053	0.0795	0.0901	0.01	0.0107	0.0089	0.0236	0.0096	0.0154	0.1453
19	rs2861415	12614905	1.14	0.507725131913635	3.15	0.402339212139645	0.0844432073848052	0.0586974023539478	0.1348	0.066	0.0072	0.005	0.0233	0.0057	0.0049	0.021	0.17	0.0151	0.0176	0.008	0.086	0.0186	0.0089	0.0054	0.0053	0.0795	0.0901	0.01	0.0107	0.0089	0.0236	0.0096	0.0154	0.1453
19	rs74181664	12618394	1.14	0.507725131913635	3.15	0.402339212139645	0.0765663739229358	0.0764072979413735	0.1348	0.0661	0.0071	0.005	0.0233	0.0057	0.005	0.0209	0.17	0.0151	0.0176	0.008	0.0861	0.0186	0.0089	0.0054	0.0052	0.0795	0.09	0.01	0.0107	0.009	0.0235	0.0096	0.0154	0.1453
19	rs72999871	12621562	1.14	0.507725131913635	3.15	0.402339212139645	0.0726337164988556	0.0770648527053076	0.1348	0.0661	0.0071	0.005	0.0233	0.0057	0.005	0.0209	0.17	0.0151	0.0176	0.0081	0.0862	0.0186	0.0089	0.0054	0.0052	0.0795	0.09	0.01	0.0107	0.009	0.0235	0.0096	0.0154	0.1453
19	rs17638937	12623027	1.15	0.46334549806667	3.15	0.402339212139645	0.0701409463693435	0.0871236644848596	0.1347	0.066	0.007	0.005	0.0233	0.0056	0.005	0.0208	0.1701	0.0151	0.0176	0.0081	0.0863	0.0186	0.0088	0.0054	0.0052	0.0797	0.0899	0.01	0.0106	0.009	0.0236	0.0096	0.0154	0.1454
19	rs62113566	12624750	1.15	0.46334549806667	3.15	0.402339212139645	0.0696900680769439	0.0770648527053076	0.1347	0.066	0.0069	0.005	0.0233	0.0056	0.005	0.0208	0.1701	0.0151	0.0176	0.0082	0.0865	0.0186	0.0088	0.0054	0.0052	0.0799	0.0897	0.01	0.0106	0.009	0.0236	0.0096	0.0154	0.1455
19	rs117928370	12625754	1.15	0.46334549806667	3.15	0.402339212139645	0.0697719050460661	0.0897543985335138	0.1347	0.066	0.0069	0.005	0.0233	0.0055	0.005	0.0209	0.1701	0.0151	0.0176	0.0082	0.0863	0.0186	0.0088	0.0054	0.0051	0.0799	0.0897	0.01	0.0106	0.009	0.0235	0.0096	0.0154	0.1455
19	rs55981930	12630235	1.15	0.46334549806667	3.16	0.386381943985473	0.0590086282323074	0.0817318068571982	0.1359	0.067	0.0068	0.0045	0.0231	0.0054	0.0049	0.0207	0.1709	0.015	0.0175	0.0084	0.0857	0.0186	0.0086	0.0053	0.0049	0.08	0.0893	0.0101	0.0103	0.009	0.0231	0.0096	0.0156	0.1458
19	rs4804196	12635446	1.15	0.46334549806667	3.16	0.386381943985473	0.0651675113200512	0.046032885392933	0.1362	0.068	0.0067	0.0041	0.0228	0.0052	0.0049	0.0204	0.1718	0.015	0.0172	0.0086	0.0864	0.0185	0.0085	0.0053	0.0047	0.0802	0.089	0.01	0.01	0.0088	0.0227	0.0097	0.0154	0.1461
19	rs74931926	12641119	1.15	0.46334549806667	3.16	0.386381943985473	0.0679255748179331	0.0240544915605297	0.1364	0.0693	0.0067	0.0038	0.0231	0.0049	0.0048	0.0202	0.1719	0.0148	0.017	0.0086	0.0864	0.0182	0.0084	0.0052	0.0044	0.0807	0.088	0.0102	0.0098	0.0084	0.023	0.0095	0.015	0.1476
19	rs4804715	12641232	1.15	0.46334549806667	3.14	0.418735639412168	0.0668451990292418	0.0182851640271501	0.1363	0.0693	0.0067	0.0038	0.0231	0.0049	0.0048	0.0202	0.1719	0.0148	0.017	0.0086	0.0864	0.0182	0.0084	0.0052	0.0044	0.0807	0.088	0.0102	0.0098	0.0084	0.023	0.0095	0.015	0.1477
19	rs73002318	12655092	1.15	0.46334549806667	3.13	0.435575753324506	0.0668850109840221	0.0149374574516289	0.141	0.0701	0.0062	0.0031	0.0225	0.0043	0.0041	0.0191	0.1726	0.014	0.0163	0.0079	0.0873	0.0176	0.0078	0.0044	0.0037	0.082	0.0885	0.0099	0.0092	0.0076	0.0229	0.0088	0.0147	0.1502
19	rs10423313	12660001	1.14	0.507725131913635	3.13	0.435575753324506	0.0578250102598998	0.00109998977212523	0.1415	0.0703	0.0062	0.0031	0.0225	0.0042	0.0041	0.019	0.1727	0.014	0.0163	0.0078	0.0874	0.0175	0.0078	0.0043	0.0037	0.0822	0.0885	0.0099	0.0092	0.0076	0.0229	0.0088	0.0147	0.1504
19	rs17878898	12660002	1.14	0.507725131913635	3.13	0.435575753324506	0.062674593319344	0.00112572191429696	0.1415	0.0703	0.0062	0.0031	0.0225	0.0042	0.0041	0.019	0.1728	0.014	0.0163	0.0079	0.0874	0.0174	0.0078	0.0043	0.0036	0.0822	0.0885	0.0099	0.0092	0.0076	0.0229	0.0088	0.0147	0.1504
19	rs2861410	12664631	1.15	0.46334549806667	3.12	0.452863978564029	0.0608981949654626	0.00496390360833858	0.1419	0.0698	0.0061	0.0029	0.0222	0.0041	0.0039	0.0182	0.1745	0.0138	0.0161	0.0075	0.0878	0.0171	0.0076	0.004	0.0034	0.0834	0.088	0.01	0.0089	0.0073	0.0226	0.0086	0.0142	0.1527
19	rs79337745	12674755	1.15	0.46334549806667	3.12	0.452863978564029	0.0582056693535052	0.00936728350879615	0.1421	0.0698	0.006	0.0029	0.0222	0.0041	0.0039	0.0181	0.1745	0.0136	0.0159	0.0075	0.0877	0.0171	0.0073	0.0039	0.0033	0.0841	0.0882	0.0099	0.0089	0.0071	0.0224	0.0085	0.0142	0.1532
19	rs4804198	12685157	1.15	0.46334549806667	3.12	0.452863978564029	0.0594865396484993	0.00787848951321083	0.1424	0.0698	0.006	0.0029	0.0221	0.0041	0.0039	0.018	0.1744	0.0135	0.0158	0.0074	0.0876	0.0172	0.0071	0.0038	0.0032	0.0848	0.0884	0.0099	0.009	0.007	0.0222	0.0084	0.0141	0.1536
19	rs73497752	12685484	1.15	0.46334549806667	3.12	0.452863978564029	0.0590636414590295	0.0079535186904546	0.1423	0.0698	0.006	0.0029	0.0221	0.004	0.0038	0.018	0.1744	0.0135	0.0158	0.0075	0.0876	0.0172	0.0071	0.0038	0.0032	0.0848	0.0886	0.0099	0.009	0.0069	0.0222	0.0085	0.0141	0.1537
19	rs7247513	12691185	1.16	0.421630287221885	3.12	0.452863978564029	0.0807012707001993	0.0246245546219409	0.1425	0.0698	0.006	0.0028	0.022	0.004	0.0038	0.0178	0.1749	0.0132	0.0159	0.0077	0.0879	0.0176	0.0069	0.0037	0.0032	0.0844	0.0885	0.0099	0.0089	0.007	0.0216	0.0086	0.0141	0.1545
19	rs3745651	12692001	1.16	0.421630287221885	3.12	0.452863978564029	0.0799167086244583	0.0240981167671086	0.1427	0.0698	0.006	0.0028	0.022	0.004	0.0038	0.0177	0.1748	0.0132	0.0159	0.0077	0.0879	0.0176	0.0069	0.0037	0.0032	0.0844	0.0886	0.0099	0.0089	0.007	0.0216	0.0085	0.0141	0.1546
19	rs74636691	12699336	1.16	0.421630287221885	3.12	0.452863978564029	0.0888906592813242	0.0277093156342419	0.1429	0.0698	0.0059	0.0027	0.0219	0.0039	0.0038	0.0176	0.1746	0.0131	0.0158	0.0077	0.0883	0.0175	0.0069	0.0036	0.0031	0.0842	0.0891	0.0099	0.0089	0.007	0.0216	0.0085	0.014	0.1547
19	rs117614261	12706214	1.16	0.421630287221885	3.12	0.452863978564029	0.0996053890386098	0.0294595745279191	0.1432	0.0697	0.0059	0.0027	0.0219	0.0039	0.0038	0.0174	0.1744	0.013	0.0156	0.0077	0.0886	0.0175	0.0068	0.0036	0.0031	0.084	0.0895	0.01	0.0089	0.007	0.0215	0.0085	0.014	0.1548
19	rs12972959	12713831	1.16	0.421630287221885	3.12	0.452863978564029	0.114339772214825	0.0341294310901948	0.1434	0.0697	0.0059	0.0027	0.0219	0.0038	0.0037	0.0172	0.1743	0.013	0.0155	0.0076	0.089	0.0175	0.0068	0.0036	0.003	0.0838	0.0899	0.01	0.0089	0.0069	0.0214	0.0085	0.0139	0.155
19	rs35275129	12716493	1.15	0.46334549806667	3.12	0.452863978564029	0.120657436607844	0.0442846865317722	0.1435	0.0697	0.0059	0.0026	0.0219	0.0038	0.0037	0.0171	0.1742	0.0129	0.0155	0.0076	0.089	0.0175	0.0068	0.0036	0.003	0.0838	0.0901	0.01	0.0089	0.0069	0.0214	0.0085	0.0139	0.1552
19	rs74777066	12720024	1.15	0.46334549806667	3.12	0.452863978564029	0.122575863463925	0.041214040100107	0.1436	0.0697	0.0059	0.0026	0.0219	0.0038	0.0037	0.0172	0.174	0.0129	0.0155	0.0076	0.0891	0.0175	0.0068	0.0036	0.003	0.0837	0.0903	0.01	0.0089	0.007	0.0214	0.0085	0.0138	0.1551
19	rs2861405	12722332	1.15	0.46334549806667	3.12	0.452863978564029	0.131925809108804	0.0675857287633521	0.1436	0.0697	0.0059	0.0026	0.0219	0.0038	0.0037	0.0172	0.174	0.0129	0.0155	0.0075	0.0891	0.0175	0.0067	0.0036	0.003	0.0837	0.0905	0.01	0.0089	0.007	0.0214	0.0085	0.0138	0.1549
19	rs73499419	12724634	1.15	0.46334549806667	3.12	0.452863978564029	0.137899249301321	0.0720117473988008	0.1436	0.0696	0.0059	0.0026	0.0219	0.0038	0.0038	0.0172	0.174	0.0129	0.0155	0.0076	0.0891	0.0175	0.0068	0.0036	0.003	0.0836	0.0906	0.01	0.0089	0.007	0.0214	0.0085	0.0138	0.1549
19	rs7255858	12726282	1.16	0.421630287221885	3.1	0.488801954490689	0.140421981042528	0.0680022136518628	0.1437	0.0696	0.0059	0.0026	0.0219	0.0038	0.0037	0.0172	0.1739	0.0129	0.0155	0.0076	0.0891	0.0175	0.0068	0.0036	0.0029	0.0835	0.0907	0.01	0.0089	0.007	0.0214	0.0085	0.0138	0.1548
19	rs10469365	12731874	1.16	0.421630287221885	3.1	0.488801954490689	0.138464475483302	0.0686289413063837	0.1438	0.0696	0.0059	0.0026	0.0219	0.0037	0.0037	0.0174	0.1738	0.0129	0.0156	0.0076	0.0891	0.0173	0.0068	0.0036	0.0029	0.0834	0.0909	0.01	0.0091	0.007	0.0215	0.0086	0.0137	0.1549
19	rs35623356	12735329	1.16	0.421630287221885	3.1	0.488801954490689	0.133427313003134	0.0657933448479825	0.1438	0.0697	0.0059	0.0025	0.0219	0.0036	0.0037	0.0175	0.1738	0.0129	0.0156	0.0076	0.0891	0.0172	0.0068	0.0036	0.0029	0.0833	0.0908	0.01	0.0092	0.007	0.0215	0.0086	0.0137	0.1549
19	rs3087801	12744132	1.16	0.421630287221885	3.11	0.470604638115432	0.12103384878436	0.0577211380326175	0.1438	0.0698	0.0058	0.0024	0.0221	0.0035	0.0036	0.0172	0.1739	0.0128	0.0157	0.0073	0.0891	0.0173	0.0066	0.0035	0.0033	0.0834	0.0912	0.0099	0.0092	0.007	0.0215	0.0084	0.0136	0.1552
19	rs114102025	12747581	1.16	0.421630287221885	3.11	0.470604638115432	0.120310614468174	0.0554067937494629	0.1438	0.0698	0.0058	0.0024	0.0221	0.0035	0.0036	0.0172	0.1741	0.0128	0.0157	0.0072	0.0889	0.0173	0.0066	0.0035	0.0033	0.0833	0.0912	0.0099	0.0093	0.007	0.0215	0.0084	0.0136	0.1553
19	rs4804726	12752329	1.16	0.421630287221885	3.11	0.470604638115432	0.116281079393933	0.0548980311015246	0.1438	0.0697	0.0058	0.0024	0.0221	0.0034	0.0036	0.0172	0.1741	0.0128	0.0157	0.0073	0.0888	0.0173	0.0065	0.0034	0.0033	0.0832	0.0913	0.0098	0.0093	0.007	0.0215	0.0084	0.0136	0.1555
19	rs73002389	12762773	1.16	0.421630287221885	3.13	0.435575753324506	0.118557025291325	0.0588280991512616	0.1437	0.0697	0.0058	0.0024	0.0221	0.0034	0.0036	0.0172	0.1741	0.0128	0.0157	0.0074	0.0888	0.0172	0.0065	0.0034	0.0033	0.0829	0.0915	0.0098	0.0094	0.007	0.0215	0.0084	0.0137	0.1558
19	rs34544747	12767849	1.16	0.421630287221885	3.07	0.546174590811499	0.123718160981222	0.0642246516088573	0.1436	0.0697	0.0058	0.0024	0.0221	0.0033	0.0036	0.0173	0.1741	0.0127	0.0157	0.0076	0.0887	0.0172	0.0065	0.0034	0.0033	0.0826	0.0917	0.0098	0.0094	0.007	0.0216	0.0084	0.0137	0.1561
19	rs749920	12769664	1.16	0.421630287221885	3	0.696751202985924	0.128742778476855	0.0671703131928342	0.1434	0.0696	0.0058	0.0024	0.0221	0.0033	0.0036	0.0173	0.1742	0.0127	0.0157	0.0077	0.0888	0.0172	0.0065	0.0034	0.0033	0.0824	0.0917	0.0097	0.0094	0.007	0.0216	0.0084	0.0137	0.1563
19	rs1133330	12772090	1.16	0.421630287221885	2.97	0.768670182966371	0.130282953259555	0.0653825876454319	0.1433	0.0699	0.0058	0.0023	0.0221	0.0033	0.0036	0.0173	0.1742	0.0127	0.0157	0.0077	0.0887	0.0172	0.0064	0.0034	0.0033	0.0823	0.0917	0.0097	0.0094	0.007	0.0216	0.0084	0.0138	0.1562
19	rs1054486	12774208	1.16	0.421630287221885	2.96	0.793651312900757	0.191334997232554	0.0671011813753681	0.1438	0.0699	0.0057	0.0023	0.0221	0.0032	0.0035	0.0172	0.1745	0.0129	0.016	0.0077	0.0889	0.0169	0.0062	0.0034	0.0033	0.0808	0.0923	0.0099	0.0096	0.0072	0.0218	0.0085	0.0138	0.1558
19	rs56173714	12778871	1.17	0.382518045708746	2.95	0.819141413036571	0.172660309106846	0.0412700067924072	0.1439	0.07	0.0057	0.0023	0.0221	0.0032	0.0034	0.0171	0.1744	0.0129	0.016	0.0077	0.0889	0.0168	0.0061	0.0033	0.0032	0.0808	0.0923	0.0099	0.0095	0.0072	0.0219	0.0084	0.0138	0.1561
19	rs62108388	12780179	1.17	0.382518045708746	2.93	0.871659766409689	0.173844536822722	0.046032885392933	0.1439	0.0701	0.0057	0.0023	0.0221	0.0032	0.0034	0.0171	0.1744	0.013	0.016	0.0077	0.0888	0.0168	0.006	0.0032	0.0032	0.0808	0.0924	0.0099	0.0095	0.0072	0.0219	0.0084	0.0138	0.1562
19	rs117131055	12780204	1.17	0.382518045708746	2.93	0.871659766409689	0.173844536822722	0.0459741297644504	0.1439	0.0701	0.0057	0.0023	0.0221	0.0032	0.0034	0.0171	0.1744	0.013	0.016	0.0077	0.0888	0.0168	0.006	0.0032	0.0032	0.0808	0.0924	0.0099	0.0095	0.0072	0.0219	0.0084	0.0138	0.1562
19	rs75802380	12781728	1.17	0.382518045708746	2.93	0.871659766409689	0.171302474045403	0.0434791527632045	0.1439	0.0701	0.0057	0.0023	0.0221	0.0032	0.0034	0.0171	0.1744	0.013	0.016	0.0077	0.0888	0.0168	0.006	0.0032	0.0032	0.0808	0.0924	0.0099	0.0095	0.0072	0.0219	0.0084	0.0138	0.1562
19	rs35092999	12786449	1.17	0.382518045708746	2.94	0.845143312120842	0.166950093779525	0.0428508550264692	0.1439	0.0702	0.0057	0.0023	0.0221	0.0032	0.0034	0.0171	0.1743	0.013	0.016	0.0076	0.0888	0.0168	0.006	0.0032	0.0032	0.0808	0.0924	0.0098	0.0095	0.0072	0.0219	0.0084	0.0138	0.1564
19	rs75410819	12793858	1.17	0.382518045708746	2.95	0.819141413036571	0.16663418905623	0.0485304296482857	0.144	0.0703	0.0057	0.0022	0.0221	0.0031	0.0033	0.0171	0.1742	0.013	0.016	0.0076	0.0888	0.0168	0.0059	0.0032	0.0032	0.0808	0.0925	0.0098	0.0095	0.0073	0.0219	0.0084	0.0137	0.1566
19	rs73921601	12800597	1.17	0.382518045708746	2.96	0.793651312900757	0.169029676584277	0.0504720913336642	0.1441	0.0706	0.0057	0.0022	0.0221	0.0031	0.0032	0.017	0.1742	0.0129	0.016	0.0075	0.0888	0.0168	0.0058	0.0031	0.0032	0.0806	0.0926	0.0098	0.0094	0.0074	0.0219	0.0083	0.0137	0.1568
19	rs45478502	12802153	1.17	0.382518045708746	2.96	0.793651312900757	0.170092850154068	0.0517024860776062	0.1442	0.0706	0.0057	0.0022	0.0221	0.0031	0.0032	0.017	0.1741	0.0129	0.016	0.0075	0.0888	0.0168	0.0058	0.0031	0.0032	0.0805	0.0926	0.0098	0.0094	0.0074	0.0219	0.0083	0.0137	0.1569
19	rs117566511	12805424	1.17	0.382518045708746	2.96	0.793651312900757	0.183487566917132	0.0701710063148475	0.1442	0.0708	0.0057	0.0022	0.0221	0.0031	0.0031	0.017	0.174	0.0129	0.016	0.0075	0.0889	0.0168	0.0057	0.0031	0.0032	0.0803	0.0927	0.0099	0.0094	0.0075	0.0219	0.0083	0.0138	0.157
19	rs10424623	12805431	1.17	0.382518045708746	2.96	0.793651312900757	0.0682882203770001	0.0646323411909048	0.1445	0.0708	0.0056	0.0022	0.0221	0.0031	0.003	0.0171	0.1746	0.0129	0.016	0.0063	0.0893	0.0167	0.0057	0.003	0.0032	0.0805	0.0931	0.0099	0.0094	0.007	0.0221	0.0072	0.0138	0.1579
19	rs6511833	12807187	1.17	0.382518045708746	2.96	0.793651312900757	0.0665074237686023	0.0630754403159176	0.1445	0.0709	0.0056	0.0022	0.0221	0.0031	0.003	0.0171	0.1745	0.0129	0.016	0.0063	0.0893	0.0167	0.0057	0.003	0.0032	0.0805	0.0931	0.0099	0.0094	0.007	0.0221	0.0072	0.0138	0.158
19	rs722572	12811045	1.17	0.382518045708746	2.96	0.793651312900757	0.0694449326640147	0.063142798584871	0.1447	0.071	0.0056	0.0022	0.022	0.0031	0.003	0.017	0.1745	0.0129	0.016	0.0063	0.0893	0.0167	0.0057	0.003	0.0032	0.0802	0.0933	0.0099	0.0094	0.007	0.0221	0.0072	0.0138	0.1581
19	rs10413249	12830209	1.17	0.382518045708746	2.97	0.768670182966371	0.0617821796956757	0.0607370992376817	0.1443	0.0713	0.0056	0.0022	0.022	0.0031	0.0031	0.017	0.1745	0.0128	0.0159	0.0063	0.0893	0.0167	0.0057	0.003	0.0032	0.0802	0.093	0.01	0.0094	0.007	0.0221	0.0071	0.0138	0.1583
19	rs200473398	12863593	1.18	0.345943801679723	2.97	0.768670182966371	0.0519245559462112	0.0493152094981263	0.1434	0.0718	0.0056	0.0021	0.0219	0.0031	0.003	0.0171	0.1741	0.0128	0.0159	0.0063	0.0894	0.0165	0.0056	0.0029	0.0033	0.0803	0.0929	0.0102	0.0096	0.007	0.0222	0.007	0.0136	0.1592
19	rs115585485	12875807	1.18	0.345943801679723	3.02	0.651294786134349	0.0507386919797154	0.0507784792821353	0.1431	0.0721	0.0056	0.0021	0.0219	0.0031	0.0029	0.0172	0.1739	0.0127	0.0158	0.0064	0.0895	0.0164	0.0055	0.0029	0.0033	0.0804	0.0929	0.0103	0.0097	0.0071	0.0222	0.0069	0.0134	0.1597
19	rs897804	12876964	1.18	0.345943801679723	3.05	0.586779315918157	0.0505731470345488	0.0507171370080232	0.1431	0.0721	0.0056	0.0021	0.0219	0.0031	0.0029	0.0172	0.1739	0.0127	0.0158	0.0064	0.0895	0.0164	0.0055	0.0029	0.0033	0.0804	0.0929	0.0103	0.0097	0.0071	0.0222	0.0069	0.0134	0.1597
19	rs76211352	12886478	1.18	0.345943801679723	3.07	0.546174590811499	0.0444584349263224	0.0548345780143879	0.1424	0.0722	0.0056	0.002	0.0219	0.003	0.0028	0.0174	0.1734	0.0126	0.0157	0.0064	0.0894	0.0164	0.0054	0.0027	0.0032	0.0809	0.0932	0.0104	0.0097	0.0071	0.0223	0.0068	0.0135	0.1606
19	rs73503412	12887032	1.18	0.345943801679723	3.07	0.546174590811499	0.0441409781344683	0.0573325947688789	0.1424	0.0723	0.0056	0.002	0.0219	0.003	0.0028	0.0174	0.1733	0.0126	0.0157	0.0064	0.0894	0.0164	0.0054	0.0027	0.0032	0.0809	0.0932	0.0104	0.0097	0.0071	0.0223	0.0068	0.0135	0.1607
19	rs116926610	12894502	1.19	0.311838986457593	3.07	0.546174590811499	0.0420786382394146	0.0625376679516786	0.142	0.0722	0.0055	0.002	0.0219	0.003	0.0027	0.0175	0.173	0.0125	0.0156	0.0063	0.0894	0.0163	0.0053	0.0026	0.0032	0.0808	0.0937	0.0105	0.0096	0.0071	0.0224	0.0067	0.0135	0.1615
19	rs62108404	12895600	1.19	0.311838986457593	3.09	0.50746005104726	0.0419328620466149	0.0634125350556216	0.1419	0.0722	0.0055	0.002	0.0219	0.003	0.0027	0.0175	0.1729	0.0125	0.0156	0.0063	0.0894	0.0163	0.0053	0.0026	0.0032	0.0808	0.0938	0.0105	0.0096	0.0071	0.0224	0.0067	0.0134	0.1616
19	rs75188411	12919264	1.19	0.311838986457593	3.09	0.50746005104726	0.0407362552958357	0.0744485145023362	0.1414	0.0724	0.0055	0.002	0.0218	0.003	0.0026	0.0176	0.1725	0.0124	0.0154	0.0062	0.0894	0.0163	0.0053	0.0025	0.003	0.0807	0.0946	0.0107	0.0095	0.0071	0.0225	0.0065	0.0134	0.1626
19	rs10421604	12919567	1.19	0.311838986457593	3.16	0.386381943985473	0.0403946680199205	0.0755341510079107	0.1414	0.0723	0.0055	0.002	0.0218	0.003	0.0026	0.0176	0.1725	0.0124	0.0154	0.0062	0.0894	0.0163	0.0053	0.0025	0.003	0.0807	0.0946	0.0107	0.0095	0.0071	0.0225	0.0065	0.0134	0.1625
19	rs7247284	12921186	1.19	0.311838986457593	3.16	0.386381943985473	0.0406079284438485	0.0754615745563616	0.1414	0.0724	0.0055	0.002	0.0218	0.003	0.0026	0.0176	0.1726	0.0123	0.0154	0.0062	0.0894	0.0163	0.0053	0.0025	0.003	0.0807	0.0946	0.0107	0.0095	0.0071	0.0225	0.0065	0.0134	0.1626
19	rs62619782	12921196	1.19	0.311838986457593	3.17	0.370859203571921	0.0406221732497718	0.0754615745563616	0.1414	0.0724	0.0055	0.002	0.0218	0.003	0.0026	0.0176	0.1726	0.0123	0.0154	0.0062	0.0894	0.0163	0.0053	0.0025	0.003	0.0807	0.0946	0.0107	0.0095	0.0071	0.0225	0.0065	0.0134	0.1626
19	rs4804208	12932303	1.19	0.311838986457593	3.17	0.370859203571921	0.0434659266929307	0.0811330067505299	0.141	0.0729	0.0055	0.002	0.0218	0.003	0.0026	0.0176	0.1725	0.0123	0.0154	0.0062	0.0892	0.0162	0.0053	0.0025	0.0031	0.0811	0.0946	0.0107	0.0095	0.007	0.0225	0.0065	0.0134	0.1624
19	rs111598229	12932724	1.19	0.311838986457593	3.18	0.355766254763284	0.0433019927545176	0.0799407688518191	0.1409	0.0729	0.0055	0.002	0.0218	0.003	0.0026	0.0176	0.1725	0.0123	0.0154	0.0062	0.0892	0.0162	0.0053	0.0025	0.0031	0.0811	0.0946	0.0107	0.0095	0.007	0.0225	0.0066	0.0134	0.1624
19	rs10419408	12942750	1.19	0.311838986457593	3.19	0.341098255896361	0.0490185856555487	0.0799407688518191	0.1404	0.0736	0.0055	0.002	0.0218	0.0031	0.0026	0.0175	0.1725	0.0122	0.0153	0.0062	0.0891	0.0162	0.0053	0.0026	0.0031	0.0809	0.0947	0.0108	0.0094	0.007	0.0228	0.0066	0.0134	0.1622
19	rs73004624	12947059	1.19	0.311838986457593	3.19	0.341098255896361	0.0541438100197434	0.0926525454167804	0.1401	0.0736	0.0054	0.002	0.0217	0.0031	0.0026	0.0174	0.1724	0.0122	0.0152	0.0061	0.0892	0.0162	0.0053	0.0026	0.0031	0.0809	0.095	0.0109	0.0094	0.007	0.0228	0.0067	0.0134	0.1623
19	rs10411443	12950948	1.19	0.311838986457593	3.19	0.341098255896361	0.0552417634247205	0.0967869462338897	0.14	0.0736	0.0054	0.002	0.0216	0.0031	0.0026	0.0174	0.1724	0.0121	0.0151	0.0061	0.0893	0.0161	0.0053	0.0025	0.0031	0.0809	0.0951	0.011	0.0095	0.007	0.0229	0.0067	0.0133	0.1623
19	rs1078264	12963143	1.19	0.311838986457593	3.19	0.341098255896361	0.055294414643485	0.096306275913502	0.1398	0.0733	0.0054	0.002	0.0215	0.0032	0.0025	0.0174	0.1724	0.0122	0.0152	0.0061	0.0886	0.0161	0.0053	0.0026	0.0033	0.0812	0.0952	0.0112	0.0096	0.007	0.0231	0.0067	0.0132	0.1626
19	rs80039442	12965675	1.19	0.311838986457593	3.19	0.341098255896361	0.0596341037186808	0.102299748141799	0.1399	0.0733	0.0053	0.0021	0.0215	0.0032	0.0025	0.0174	0.1723	0.0122	0.0152	0.0061	0.0886	0.0161	0.0053	0.0026	0.0033	0.0812	0.0952	0.0112	0.0096	0.007	0.0231	0.0067	0.0132	0.1627
19	rs7256794	12975608	1.19	0.311838986457593	3.18	0.355766254763284	0.0611230933567865	0.107178599216655	0.1399	0.0733	0.0053	0.0021	0.0215	0.0032	0.0025	0.0174	0.1724	0.0122	0.0152	0.0061	0.0886	0.0161	0.0053	0.0025	0.0033	0.0813	0.0953	0.0112	0.0096	0.007	0.0231	0.0067	0.0131	0.1626
19	rs76513382	12990502	1.2	0.280131383133392	3.18	0.355766254763284	0.0596341037186808	0.114274638634281	0.1398	0.0732	0.0053	0.0021	0.0214	0.0032	0.0025	0.0174	0.1725	0.0121	0.0152	0.006	0.0887	0.016	0.0053	0.0026	0.0033	0.0814	0.0954	0.0112	0.0096	0.007	0.0231	0.0067	0.0131	0.1625
19	rs2072597	12996740	1.19	0.311838986457593	3.18	0.355766254763284	0.055769783450826	0.128798433641839	0.1397	0.0729	0.0054	0.0021	0.0214	0.0033	0.0026	0.0175	0.1728	0.0121	0.0151	0.006	0.0888	0.016	0.0053	0.0026	0.0034	0.0818	0.0954	0.0112	0.0096	0.007	0.0231	0.0067	0.013	0.1623
19	rs112631212	12996929	1.19	0.311838986457593	3.18	0.355766254763284	0.0561768708316425	0.128798433641839	0.1397	0.0729	0.0054	0.0021	0.0214	0.0033	0.0026	0.0175	0.1727	0.0121	0.0151	0.006	0.0888	0.016	0.0053	0.0026	0.0034	0.0818	0.0954	0.0112	0.0096	0.007	0.0231	0.0067	0.013	0.1623
19	rs11085824	13001547	1.2	0.280131383133392	3.18	0.355766254763284	0.053402854925862	0.13730679929143	0.1396	0.0728	0.0054	0.0022	0.0213	0.0033	0.0026	0.0175	0.1725	0.0122	0.015	0.006	0.0889	0.016	0.0052	0.0026	0.0034	0.082	0.0954	0.0113	0.0095	0.007	0.0232	0.0067	0.013	0.1622
19	rs7251834	13002033	1.2	0.280131383133392	3.18	0.355766254763284	0.0536949739143497	0.138040127935072	0.1396	0.0729	0.0054	0.0022	0.0213	0.0033	0.0026	0.0175	0.1725	0.0122	0.015	0.006	0.089	0.016	0.0052	0.0026	0.0034	0.0821	0.0954	0.0113	0.0095	0.007	0.0232	0.0067	0.013	0.1622
19	rs113720193	13010516	1.2	0.280131383133392	3.18	0.355766254763284	0.0521099314779091	0.132575227842173	0.1396	0.073	0.0053	0.0021	0.0212	0.0033	0.0026	0.0175	0.1722	0.0121	0.0149	0.006	0.0892	0.0161	0.0053	0.0026	0.0034	0.0822	0.0952	0.0112	0.0095	0.0069	0.0232	0.0068	0.013	0.1622
19	rs8012	13010520	1.2	0.280131383133392	3.19	0.341098255896361	0.0521099314779091	0.132484835646443	0.1396	0.073	0.0053	0.0021	0.0212	0.0033	0.0026	0.0175	0.1723	0.0121	0.0149	0.006	0.0892	0.0161	0.0053	0.0026	0.0034	0.0822	0.0951	0.0112	0.0095	0.0069	0.0232	0.0068	0.013	0.1622
19	rs75334886	13017948	1.2	0.280131383133392	3.17	0.370859203571921	0.0519919139039625	0.132846540895029	0.1397	0.073	0.0053	0.0021	0.0212	0.0033	0.0026	0.0175	0.1722	0.0121	0.0149	0.006	0.0892	0.0161	0.0053	0.0026	0.0034	0.0823	0.095	0.0112	0.0094	0.007	0.0232	0.0068	0.0131	0.1622
19	rs11667458	13019554	1.2	0.280131383133392	3.17	0.370859203571921	0.0519245559462112	0.132394466207228	0.1397	0.073	0.0053	0.0021	0.0212	0.0033	0.0026	0.0175	0.1722	0.0121	0.0149	0.006	0.0892	0.0161	0.0053	0.0026	0.0034	0.0823	0.095	0.0112	0.0094	0.007	0.0232	0.0068	0.0131	0.1622
19	rs741702	13024250	1.2	0.280131383133392	3.17	0.370859203571921	0.0516557102814301	0.13077171605386	0.1397	0.073	0.0053	0.0021	0.0212	0.0033	0.0026	0.0175	0.1721	0.0121	0.0149	0.006	0.0892	0.0161	0.0053	0.0026	0.0034	0.0823	0.095	0.0112	0.0094	0.007	0.0232	0.0068	0.0131	0.1623
19	rs1045913	13035006	1.2	0.280131383133392	3.17	0.370859203571921	0.0612921268677749	0.127014223747842	0.1397	0.073	0.0053	0.0022	0.0213	0.0033	0.0026	0.0173	0.172	0.0121	0.0147	0.006	0.0891	0.0163	0.0053	0.0026	0.0034	0.0825	0.0951	0.0112	0.0094	0.007	0.0232	0.0068	0.0131	0.1622
19	rs35087277	13035722	1.2	0.280131383133392	3.17	0.370859203571921	0.0617632838421111	0.127637644228946	0.1397	0.073	0.0053	0.0022	0.0213	0.0033	0.0026	0.0173	0.172	0.0121	0.0147	0.006	0.0891	0.0163	0.0053	0.0026	0.0034	0.0825	0.0951	0.0112	0.0094	0.007	0.0232	0.0068	0.0131	0.1622
19	rs2293683	13039284	1.2	0.280131383133392	3.17	0.370859203571921	0.0615933928254551	0.127726796987499	0.1397	0.073	0.0053	0.0022	0.0213	0.0033	0.0026	0.0173	0.172	0.0121	0.0147	0.006	0.0891	0.0163	0.0053	0.0026	0.0034	0.0825	0.0951	0.0112	0.0094	0.007	0.0232	0.0068	0.0131	0.1622
19	rs1010222	13048608	1.2	0.280131383133392	3.18	0.355766254763284	0.0644653752675538	0.137856661746976	0.1398	0.073	0.0053	0.0022	0.0212	0.0033	0.0026	0.0173	0.172	0.0121	0.0147	0.006	0.0891	0.0163	0.0053	0.0026	0.0034	0.0826	0.0951	0.0112	0.0095	0.007	0.0232	0.0067	0.0131	0.1622
19	rs11558955	13059147	1.2	0.280131383133392	3.21	0.313017210102667	0.0685711507339739	0.143399242274283	0.1397	0.073	0.0053	0.0022	0.0212	0.0033	0.0026	0.0173	0.1719	0.0121	0.0147	0.006	0.0891	0.0163	0.0053	0.0026	0.0034	0.0826	0.0951	0.0112	0.0094	0.007	0.0232	0.0067	0.0131	0.1622
19	rs2974754	13061983	1.2	0.280131383133392	3.23	0.286575202599778	0.0703465176146883	0.14817249413562	0.1397	0.073	0.0053	0.0022	0.0212	0.0033	0.0026	0.0173	0.1719	0.0121	0.0147	0.006	0.0891	0.0163	0.0053	0.0025	0.0034	0.0826	0.0951	0.0112	0.0094	0.007	0.0232	0.0067	0.0131	0.1623
19	rs140839998	13067792	1.21	0.250745108472337	3.25	0.261729658797372	0.0531118023353218	0.152240590799791	0.1393	0.0731	0.0053	0.0023	0.0212	0.0034	0.0028	0.0171	0.1709	0.0121	0.0148	0.0059	0.0889	0.0163	0.0053	0.0026	0.0036	0.0829	0.095	0.0113	0.0093	0.007	0.0233	0.0067	0.0132	0.163
19	rs7246919	13088686	1.21	0.250745108472337	3.27	0.2384362992664	0.0304907665353289	0.191486491249225	0.1375	0.0734	0.0054	0.0029	0.0212	0.004	0.0033	0.0163	0.1666	0.0123	0.015	0.0056	0.0879	0.0166	0.0053	0.0028	0.004	0.0842	0.0948	0.0116	0.0089	0.0072	0.0233	0.0065	0.0133	0.1666
19	rs116857070	13108536	1.21	0.250745108472337	3.27	0.2384362992664	0.0293053823369128	0.227223649507809	0.1371	0.0729	0.0054	0.003	0.0212	0.004	0.0034	0.0162	0.1663	0.0123	0.0151	0.0055	0.0876	0.0166	0.0054	0.0028	0.0042	0.0847	0.0947	0.0116	0.0089	0.0072	0.0234	0.0065	0.0133	0.1671
19	rs68175985	13109763	1.21	0.250745108472337	3.27	0.2384362992664	0.0284407403462068	0.227987104214197	0.1371	0.0728	0.0054	0.003	0.0212	0.004	0.0034	0.0162	0.1663	0.0123	0.0151	0.0055	0.0876	0.0166	0.0054	0.0028	0.0042	0.0847	0.0947	0.0116	0.0089	0.0072	0.0234	0.0064	0.0133	0.1671
19	rs74551279	13112137	1.21	0.250745108472337	3.27	0.2384362992664	0.0281639365309518	0.232365587841806	0.1371	0.0728	0.0054	0.003	0.0212	0.004	0.0034	0.0162	0.1663	0.0123	0.0151	0.0055	0.0875	0.0166	0.0054	0.0028	0.0042	0.0847	0.0947	0.0116	0.0089	0.0072	0.0234	0.0064	0.0134	0.1672
19	rs62109895	13116521	1.21	0.250745108472337	3.27	0.2384362992664	0.0258721036598073	0.223852665860229	0.1371	0.0727	0.0055	0.003	0.0213	0.004	0.0034	0.0162	0.1662	0.0123	0.0151	0.0055	0.0875	0.0167	0.0053	0.0028	0.0042	0.0848	0.0947	0.0115	0.0089	0.0071	0.0234	0.0064	0.0134	0.1673
19	rs117243298	13119675	1.22	0.223600634562227	3.27	0.2384362992664	0.0349242068066625	0.247563158973308	0.1372	0.0727	0.0055	0.003	0.0213	0.004	0.0034	0.0161	0.1661	0.0124	0.0151	0.0054	0.0874	0.0167	0.0053	0.0027	0.0042	0.0848	0.0947	0.0116	0.0089	0.0068	0.0232	0.0065	0.0134	0.168
19	rs79946473	13120926	1.22	0.223600634562227	3.27	0.2384362992664	0.0395493253274179	0.270864990982029	0.1373	0.0726	0.0055	0.0031	0.0213	0.004	0.0034	0.0161	0.1661	0.0124	0.0151	0.0054	0.0873	0.0167	0.0053	0.0027	0.0042	0.0848	0.0947	0.0116	0.009	0.0066	0.0231	0.0065	0.0134	0.1683
19	rs8103241	13122612	1.22	0.223600634562227	3.27	0.2384362992664	0.0422540273334629	0.255106344637183	0.1374	0.0726	0.0055	0.0031	0.0213	0.0041	0.0034	0.0162	0.166	0.0125	0.0151	0.0053	0.0872	0.0167	0.0052	0.0026	0.0042	0.0848	0.0947	0.0116	0.009	0.0065	0.023	0.0065	0.0134	0.1687
19	rs77237586	13128151	1.22	0.223600634562227	3.27	0.2384362992664	0.0521774507797284	0.240425210901591	0.1375	0.0722	0.0057	0.0032	0.0214	0.0041	0.0034	0.0161	0.1662	0.0125	0.0151	0.0053	0.0871	0.0166	0.0052	0.0026	0.0042	0.0845	0.0946	0.0117	0.0091	0.0065	0.0231	0.0065	0.0135	0.1687
19	rs73507341	13135197	1.22	0.223600634562227	3.27	0.2384362992664	0.0529581469126409	0.213732330589478	0.1376	0.0722	0.0057	0.0032	0.0214	0.0042	0.0034	0.0161	0.1662	0.0125	0.0151	0.0053	0.0871	0.0165	0.0052	0.0026	0.0042	0.0844	0.0945	0.0117	0.0091	0.0065	0.0231	0.0066	0.0135	0.1687
19	rs73006828	13136831	1.22	0.223600634562227	3.27	0.2384362992664	0.0523803609939897	0.214801633322173	0.1376	0.0721	0.0057	0.0032	0.0214	0.0042	0.0034	0.0161	0.1662	0.0125	0.0151	0.0053	0.0871	0.0165	0.0052	0.0026	0.0042	0.0845	0.0945	0.0117	0.0091	0.0065	0.0231	0.0065	0.0135	0.1687
19	rs10422784	13144062	1.22	0.223600634562227	3.27	0.2384362992664	0.0530605507058567	0.215336944165473	0.1376	0.0721	0.0057	0.0032	0.0214	0.0042	0.0034	0.0161	0.1661	0.0125	0.0151	0.0053	0.0871	0.0165	0.0052	0.0026	0.0042	0.0845	0.0945	0.0117	0.0091	0.0065	0.0231	0.0065	0.0135	0.1686
19	rs62109899	13147100	1.22	0.223600634562227	3.27	0.2384362992664	0.0515048964234409	0.215979896308117	0.1376	0.0721	0.0057	0.0033	0.0214	0.0042	0.0034	0.0161	0.1661	0.0125	0.0151	0.0053	0.0871	0.0165	0.0053	0.0026	0.0042	0.0845	0.0945	0.0117	0.0091	0.0065	0.0231	0.0065	0.0134	0.1686
19	rs117297239	13149330	1.22	0.223600634562227	3.28	0.227357389834261	0.0516054060659365	0.214801633322173	0.1376	0.0721	0.0057	0.0033	0.0214	0.0042	0.0034	0.0161	0.1661	0.0125	0.0151	0.0053	0.0871	0.0165	0.0053	0.0026	0.0042	0.0845	0.0945	0.0117	0.0091	0.0065	0.0231	0.0065	0.0134	0.1686
19	rs1077151	13151108	1.22	0.223600634562227	3.28	0.227357389834261	0.0517732148983823	0.213198340012011	0.1376	0.0721	0.0057	0.0033	0.0214	0.0042	0.0034	0.0161	0.166	0.0125	0.0151	0.0053	0.0872	0.0165	0.0053	0.0026	0.0042	0.0846	0.0945	0.0117	0.0091	0.0065	0.0231	0.0066	0.0134	0.1686
19	rs4926298	13153035	1.22	0.223600634562227	3.28	0.227357389834261	0.0633254381859054	0.222877072589511	0.1375	0.0724	0.0057	0.0035	0.0215	0.0042	0.0034	0.0161	0.1661	0.0125	0.0151	0.0052	0.087	0.0165	0.0053	0.0025	0.0042	0.0849	0.0944	0.0117	0.0091	0.0065	0.0231	0.0065	0.0134	0.1685
19	rs745610	13157280	1.22	0.223600634562227	3.29	0.21664916022799	0.064387668402409	0.226025617523983	0.1375	0.0725	0.0057	0.0035	0.0215	0.0042	0.0034	0.0161	0.166	0.0125	0.0151	0.0053	0.087	0.0164	0.0053	0.0025	0.0042	0.0848	0.0945	0.0117	0.0091	0.0065	0.0231	0.0065	0.0134	0.1685
19	rs78269692	13158277	1.22	0.223600634562227	3.29	0.21664916022799	0.0644848116096141	0.226678834282372	0.1375	0.0725	0.0057	0.0035	0.0215	0.0042	0.0034	0.0161	0.166	0.0125	0.0151	0.0053	0.087	0.0164	0.0053	0.0025	0.0042	0.0848	0.0945	0.0117	0.0091	0.0065	0.0231	0.0065	0.0134	0.1685
19	rs922443	13158643	1.22	0.223600634562227	3.29	0.21664916022799	0.0645431437415535	0.226896709366062	0.1375	0.0725	0.0057	0.0035	0.0215	0.0042	0.0034	0.0161	0.166	0.0125	0.0151	0.0053	0.087	0.0164	0.0053	0.0025	0.0042	0.0848	0.0945	0.0117	0.0091	0.0065	0.0231	0.0065	0.0134	0.1685
19	rs10423745	13176815	1.22	0.223600634562227	3.29	0.21664916022799	0.0668252988712743	0.238208322460195	0.1374	0.0725	0.0057	0.0035	0.0215	0.0042	0.0034	0.0161	0.166	0.0125	0.0151	0.0053	0.0869	0.0164	0.0053	0.0025	0.0042	0.0847	0.0945	0.0117	0.0091	0.0065	0.0231	0.0065	0.0134	0.1685
19	rs66502314	13186524	1.22	0.223600634562227	3.3	0.2063056077908	0.0689563502611	0.256238307610943	0.1374	0.0725	0.0057	0.0035	0.0215	0.0042	0.0034	0.0161	0.166	0.0125	0.0151	0.0053	0.0869	0.0164	0.0053	0.0025	0.0042	0.0847	0.0945	0.0117	0.0091	0.0065	0.0231	0.0065	0.0134	0.1685
19	rs74455250	13186759	1.22	0.223600634562227	3.3	0.2063056077908	0.0689969795333684	0.256804879998099	0.1374	0.0725	0.0057	0.0035	0.0215	0.0042	0.0034	0.0161	0.166	0.0125	0.0151	0.0053	0.0869	0.0164	0.0053	0.0025	0.0042	0.0847	0.0945	0.0117	0.0091	0.0065	0.0231	0.0065	0.0134	0.1685
19	rs11555273	13207146	1.22	0.223600634562227	3.3	0.2063056077908	0.129980084832901	0.567630466983224	0.1373	0.0725	0.0057	0.0035	0.0215	0.0042	0.0035	0.016	0.1657	0.0125	0.0151	0.0052	0.0866	0.0164	0.0053	0.0026	0.0042	0.085	0.0943	0.0116	0.0091	0.0065	0.023	0.0065	0.0134	0.1683
19	rs117198656	13208537	1.23	0.19861485684188	3.29	0.21664916022799	0.122634285865203	0.562261924044369	0.1373	0.0726	0.0058	0.0035	0.0215	0.0042	0.0035	0.016	0.1657	0.0125	0.0151	0.0052	0.0865	0.0164	0.0054	0.0026	0.0043	0.0851	0.0943	0.0116	0.0091	0.0065	0.023	0.0066	0.0134	0.1683
19	rs62109907	13210620	1.23	0.19861485684188	3.28	0.227357389834261	0.119590026332688	0.551843333152042	0.1373	0.0726	0.0058	0.0035	0.0216	0.0042	0.0035	0.016	0.1657	0.0125	0.0151	0.0052	0.0864	0.0164	0.0054	0.0026	0.0043	0.0851	0.0943	0.0116	0.0091	0.0065	0.023	0.0066	0.0134	0.1682
19	rs12151248	13212025	1.23	0.19861485684188	3.27	0.2384362992664	0.117074585484909	0.544690933577275	0.1373	0.0726	0.0058	0.0035	0.0216	0.0042	0.0035	0.016	0.1656	0.0125	0.0151	0.0052	0.0864	0.0164	0.0054	0.0027	0.0043	0.0852	0.0942	0.0116	0.0092	0.0066	0.023	0.0066	0.0134	0.1682
19	rs35601737	13220703	1.23	0.19861485684188	3.27	0.2384362992664	0.0629037975275355	0.254427924721976	0.136	0.0739	0.0068	0.0042	0.0224	0.0046	0.0042	0.0159	0.1627	0.0126	0.0149	0.0055	0.0832	0.0166	0.0063	0.0037	0.0043	0.0874	0.0923	0.0113	0.0099	0.0072	0.0231	0.0074	0.0138	0.1658
19	rs75383940	13230438	1.23	0.19861485684188	3.27	0.2384362992664	0.0581511878750602	0.21952737701207	0.1356	0.0745	0.007	0.0042	0.0223	0.0047	0.0043	0.0159	0.1624	0.0125	0.015	0.0056	0.0825	0.0165	0.0064	0.0038	0.0044	0.088	0.092	0.0113	0.01	0.0073	0.0228	0.0076	0.0138	0.1655
19	rs4926198	13231918	1.23	0.19861485684188	3.28	0.227357389834261	0.0512208339048671	0.191177626640573	0.1355	0.0745	0.007	0.0042	0.0223	0.0047	0.0043	0.0159	0.1623	0.0125	0.015	0.0056	0.0824	0.0165	0.0064	0.0039	0.0044	0.088	0.092	0.0113	0.01	0.0074	0.0229	0.0076	0.0138	0.1658
19	rs2159214	13231995	1.23	0.19861485684188	3.28	0.227357389834261	0.0510542314636808	0.18840548232245	0.1355	0.0745	0.007	0.0042	0.0223	0.0047	0.0043	0.0159	0.1623	0.0125	0.015	0.0056	0.0824	0.0165	0.0064	0.0039	0.0044	0.088	0.0921	0.0113	0.01	0.0074	0.0229	0.0076	0.0138	0.1658
19	rs79910982	13233813	1.23	0.19861485684188	3.28	0.227357389834261	0.052532890688383	0.201772997176456	0.1354	0.0745	0.007	0.0042	0.0223	0.0047	0.0043	0.0159	0.1622	0.0125	0.015	0.0056	0.0824	0.0165	0.0064	0.0039	0.0044	0.088	0.0922	0.0113	0.01	0.0073	0.0229	0.0076	0.0138	0.1658
19	rs12982296	13242340	1.23	0.19861485684188	3.27	0.2384362992664	0.0534714928143544	0.191795525003368	0.1351	0.0744	0.007	0.0042	0.0223	0.0047	0.0042	0.0159	0.1619	0.0125	0.0149	0.0056	0.0826	0.0165	0.0064	0.0039	0.0043	0.0883	0.0926	0.0112	0.01	0.0073	0.0229	0.0076	0.0137	0.1658
19	rs16995252	13243304	1.23	0.19861485684188	3.27	0.2384362992664	0.0520593305158877	0.195620788276232	0.1351	0.0744	0.007	0.0042	0.0223	0.0047	0.0042	0.0159	0.1618	0.0125	0.0149	0.0056	0.0827	0.0165	0.0064	0.0039	0.0043	0.0883	0.0927	0.0112	0.01	0.0073	0.0229	0.0076	0.0137	0.1659
19	rs79858766	13244108	1.23	0.19861485684188	3.26	0.249891789602986	0.0527707508911015	0.210322435071209	0.1349	0.0745	0.007	0.0042	0.0223	0.0047	0.0042	0.0159	0.1618	0.0125	0.0149	0.0056	0.0827	0.0165	0.0064	0.0039	0.0043	0.0883	0.0927	0.0112	0.01	0.0073	0.0229	0.0076	0.0137	0.166
19	rs12981904	13248856	1.23	0.19861485684188	3.26	0.249891789602986	0.0493594098875003	0.237433968677813	0.1347	0.0745	0.007	0.0042	0.0223	0.0047	0.0042	0.0159	0.1618	0.0125	0.0149	0.0056	0.0828	0.0165	0.0064	0.0039	0.0043	0.0882	0.0925	0.0112	0.01	0.0073	0.023	0.0077	0.0137	0.1661
19	rs117636907	13261586	1.23	0.19861485684188	3.26	0.249891789602986	0.0523634316170826	0.240869377161002	0.1347	0.0745	0.0071	0.0042	0.0222	0.0046	0.0043	0.0159	0.1618	0.0124	0.0147	0.0057	0.083	0.0166	0.0065	0.004	0.0042	0.0877	0.0923	0.0112	0.0101	0.0073	0.0229	0.0078	0.0139	0.1663
19	rs1469692	13262322	1.23	0.19861485684188	3.26	0.249891789602986	0.0515886453127538	0.222552184077505	0.1346	0.0745	0.0071	0.0042	0.0222	0.0046	0.0043	0.0159	0.1618	0.0124	0.0147	0.0057	0.0831	0.0165	0.0065	0.004	0.0042	0.0877	0.0923	0.0112	0.0101	0.0073	0.0229	0.0078	0.0139	0.1664
19	rs3760912	13263338	1.23	0.19861485684188	3.26	0.249891789602986	0.052295750829688	0.229625873785198	0.1346	0.0745	0.0071	0.0042	0.0222	0.0046	0.0043	0.0159	0.1619	0.0124	0.0146	0.0057	0.0831	0.0165	0.0064	0.004	0.0042	0.0877	0.0923	0.0112	0.0101	0.0073	0.023	0.0077	0.014	0.1664
19	rs1042164	13264398	1.23	0.19861485684188	3.26	0.249891789602986	0.0542477428153461	0.259643628469326	0.1346	0.0745	0.0071	0.0042	0.0223	0.0046	0.0043	0.0159	0.1619	0.0124	0.0147	0.0057	0.0831	0.0165	0.0064	0.004	0.0042	0.0877	0.0923	0.0112	0.0101	0.0073	0.023	0.0077	0.0139	0.1664
19	rs3760911	13265986	1.23	0.19861485684188	3.26	0.249891789602986	0.0558934706679656	0.298241482058562	0.1346	0.0744	0.007	0.0042	0.0223	0.0046	0.0043	0.0159	0.1619	0.0124	0.0147	0.0057	0.0832	0.0165	0.0064	0.004	0.0042	0.0877	0.0923	0.0111	0.01	0.0073	0.023	0.0077	0.0139	0.1664
19	rs879989	13266150	1.23	0.19861485684188	3.26	0.249891789602986	0.0569969759057257	0.306225787468141	0.1346	0.0745	0.007	0.0042	0.0223	0.0046	0.0043	0.0159	0.1618	0.0124	0.0147	0.0057	0.0832	0.0166	0.0064	0.004	0.0042	0.0877	0.0923	0.0111	0.01	0.0073	0.023	0.0077	0.0139	0.1664
19	rs892020	13267185	1.23	0.19861485684188	3.26	0.249891789602986	0.0603569509569754	0.33447320802936	0.1347	0.0745	0.007	0.0042	0.0223	0.0046	0.0043	0.0159	0.1618	0.0124	0.0147	0.0057	0.0831	0.0166	0.0064	0.004	0.0042	0.0877	0.0924	0.0111	0.01	0.0073	0.023	0.0077	0.0139	0.1665
19	rs752340	13276345	1.24	0.175701215111077	3.26	0.249891789602986	0.0698333238575931	0.62400522257323	0.1329	0.0743	0.0072	0.0044	0.0224	0.0048	0.0045	0.0163	0.16	0.0125	0.0144	0.0061	0.0823	0.0168	0.0069	0.0044	0.0043	0.0897	0.0912	0.0108	0.0098	0.0075	0.0232	0.0082	0.0139	0.1668
19	rs12611196	13278822	1.24	0.175701215111077	3.26	0.249891789602986	0.0537121906239952	0.764630967281992	0.1323	0.0745	0.0075	0.0046	0.0219	0.0048	0.0045	0.0164	0.1561	0.0127	0.0142	0.0064	0.0823	0.0172	0.0072	0.0046	0.0045	0.0911	0.0907	0.0106	0.0097	0.0076	0.0234	0.0086	0.0139	0.1682
19	rs7251821	13280998	1.24	0.175701215111077	3.26	0.249891789602986	0.0405083108832706	0.660123762189838	0.131	0.0743	0.0078	0.0048	0.0217	0.0049	0.0046	0.017	0.1535	0.013	0.014	0.0066	0.0826	0.0174	0.0077	0.0048	0.0045	0.0928	0.0899	0.0106	0.0097	0.0078	0.0234	0.0088	0.014	0.1681
19	rs8113706	13283539	1.24	0.175701215111077	3.27	0.2384362992664	0.0308187525094314	0.799026498068303	0.1303	0.0739	0.0079	0.0048	0.0216	0.005	0.0046	0.0172	0.1527	0.0131	0.014	0.0067	0.0826	0.0174	0.0079	0.0049	0.0045	0.0939	0.0891	0.0105	0.0095	0.0079	0.0234	0.0089	0.0141	0.1689
19	rs10416351	13287755	1.23	0.19861485684188	3.27	0.2384362992664	0.0302579998590907	0.840997689749376	0.13	0.0733	0.0078	0.0049	0.0216	0.005	0.0047	0.0174	0.1527	0.0132	0.0142	0.0067	0.0823	0.0174	0.008	0.0049	0.0045	0.0948	0.0885	0.0104	0.0092	0.0079	0.0233	0.0089	0.014	0.1696
19	rs34117004	13291673	1.23	0.19861485684188	3.27	0.2384362992664	0.0210675107788698	0.778137292386872	0.1298	0.0731	0.0078	0.0048	0.0216	0.005	0.0047	0.0175	0.1532	0.0132	0.0142	0.0068	0.0816	0.0174	0.0081	0.0049	0.0045	0.0955	0.0881	0.0104	0.0093	0.0079	0.0232	0.009	0.014	0.1698
19	rs62109936	13291775	1.23	0.19861485684188	3.27	0.2384362992664	0.0179279336466576	0.724424414079593	0.1298	0.0731	0.0078	0.0048	0.0216	0.005	0.0046	0.0175	0.1533	0.0132	0.0142	0.0068	0.0816	0.0174	0.0081	0.0049	0.0045	0.0954	0.0882	0.0104	0.0093	0.0079	0.0232	0.009	0.014	0.17
19	rs117208278	13291836	1.23	0.19861485684188	3.27	0.2384362992664	0.0180077777113966	0.735369803636463	0.1298	0.0731	0.0078	0.0048	0.0216	0.005	0.0046	0.0175	0.1532	0.0132	0.0142	0.0068	0.0816	0.0174	0.0081	0.0049	0.0045	0.0955	0.0882	0.0104	0.0093	0.0079	0.0232	0.009	0.014	0.1699
19	rs10422462	13291901	1.23	0.19861485684188	3.26	0.249891789602986	0.0172984699091847	0.737773616337841	0.1298	0.0731	0.0078	0.0048	0.0216	0.005	0.0046	0.0175	0.1531	0.0132	0.0142	0.0068	0.0816	0.0174	0.0081	0.0049	0.0045	0.0955	0.0882	0.0104	0.0093	0.0079	0.0232	0.009	0.014	0.1699
19	rs34188369	13293164	1.23	0.19861485684188	3.27	0.2384362992664	0.0229732211717573	0.804228884947296	0.13	0.0728	0.0078	0.0048	0.0217	0.005	0.0046	0.0176	0.1529	0.0132	0.0142	0.0068	0.0812	0.0174	0.0083	0.0049	0.0045	0.0957	0.088	0.0104	0.0093	0.0079	0.023	0.009	0.0141	0.1703
19	rs111942556	13294568	1.24	0.175701215111077	3.26	0.249891789602986	0.0395633136824045	1.23776792095723	0.1302	0.0726	0.0078	0.0047	0.0216	0.005	0.0046	0.0176	0.1524	0.0133	0.0144	0.0069	0.081	0.0176	0.0083	0.005	0.0045	0.0956	0.0874	0.0103	0.0093	0.008	0.0229	0.0094	0.0141	0.1707
19	rs111584273	13296650	1.24	0.175701215111077	3.26	0.249891789602986	0.0481494879297755	0.874830619839525	0.1305	0.0721	0.0078	0.0046	0.0218	0.005	0.0047	0.0178	0.1519	0.0133	0.0145	0.0069	0.0809	0.0179	0.0083	0.005	0.0045	0.0955	0.0864	0.0101	0.0092	0.0081	0.0228	0.0101	0.0142	0.1714
19	rs67092572	13312429	1.23	0.19861485684188	3.26	0.249891789602986	0.0502760833939868	0.466929005878703	0.133	0.071	0.0076	0.0041	0.0225	0.0047	0.0048	0.0189	0.1497	0.0132	0.0148	0.0073	0.0786	0.0179	0.0087	0.0051	0.0045	0.0973	0.0803	0.0098	0.0087	0.0083	0.0228	0.0104	0.0152	0.1761
19	rs12975665	13312670	1.23	0.19861485684188	3.26	0.249891789602986	0.0454047567305945	0.434119653407269	0.1327	0.071	0.0076	0.0041	0.0225	0.0047	0.0048	0.019	0.1499	0.0133	0.0148	0.0073	0.0785	0.0179	0.0088	0.0051	0.0045	0.0974	0.0803	0.0098	0.0087	0.0083	0.0228	0.0104	0.0152	0.1762
19	rs113906375	13312675	1.23	0.19861485684188	3.26	0.249891789602986	0.0460845909300385	0.446315678592616	0.1329	0.071	0.0076	0.0041	0.0225	0.0047	0.0048	0.0188	0.1498	0.0133	0.0148	0.0073	0.0786	0.0179	0.0088	0.0051	0.0044	0.0975	0.0802	0.0098	0.0087	0.0083	0.0228	0.0104	0.0152	0.1761
19	rs16059	13318217	1.22	0.223600634562227	3.26	0.249891789602986	0.0912297505824963	0.326763340541501	0.1335	0.0718	0.0075	0.004	0.0226	0.0046	0.0046	0.0189	0.1502	0.0134	0.0151	0.0076	0.0771	0.0183	0.0092	0.0051	0.0042	0.0985	0.0784	0.0099	0.0089	0.0084	0.0223	0.0105	0.0153	0.1754
19	rs147221323	13318811	1.22	0.223600634562227	3.27	0.2384362992664	0.0919854164505351	0.308381560662893	0.1336	0.0719	0.0075	0.0039	0.0227	0.0046	0.0046	0.0189	0.1502	0.0135	0.0151	0.0076	0.0769	0.0183	0.0092	0.0052	0.0042	0.0985	0.0782	0.01	0.0089	0.0085	0.0223	0.0105	0.0153	0.1754
19	rs11666294	13319314	1.22	0.223600634562227	3.27	0.2384362992664	0.0954222537450492	0.230391933645373	0.1336	0.072	0.0075	0.0039	0.0227	0.0046	0.0046	0.0189	0.1502	0.0135	0.0151	0.0076	0.0768	0.0184	0.0093	0.0052	0.0041	0.0986	0.0781	0.01	0.009	0.0085	0.0223	0.0105	0.0152	0.1753
19	rs7253618	13321122	1.22	0.223600634562227	3.27	0.2384362992664	0.138433037655963	0.172663003498232	0.134	0.0721	0.0074	0.0038	0.0231	0.0045	0.0045	0.0191	0.1505	0.0134	0.0154	0.0077	0.0764	0.0187	0.0094	0.005	0.004	0.0994	0.0776	0.01	0.0091	0.0086	0.0219	0.0105	0.0155	0.1747
19	rs4926143	13325733	1.21	0.250745108472337	3.27	0.2384362992664	0.158032623963303	0.175353651080667	0.1347	0.0725	0.0074	0.0034	0.0233	0.0042	0.0039	0.0201	0.1519	0.0137	0.0162	0.0078	0.0753	0.0193	0.0094	0.0044	0.0036	0.0984	0.0768	0.0099	0.0089	0.0085	0.021	0.0104	0.0155	0.1756
19	rs12461897	13331743	1.21	0.250745108472337	3.28	0.227357389834261	0.212725162075744	0.162241167983665	0.135	0.0728	0.0073	0.0033	0.0235	0.0041	0.0038	0.0204	0.1521	0.0137	0.0164	0.0077	0.075	0.0193	0.0094	0.0045	0.0035	0.0982	0.0765	0.0099	0.0088	0.0085	0.0208	0.0103	0.0154	0.1759
19	rs17846918	13339673	1.21	0.250745108472337	3.28	0.227357389834261	0.266746126553275	0.162630296000759	0.1353	0.0726	0.0074	0.0032	0.0236	0.004	0.0037	0.0206	0.152	0.0138	0.0165	0.0077	0.0746	0.0194	0.0094	0.0045	0.0034	0.0984	0.0764	0.0098	0.0087	0.0084	0.0206	0.0103	0.0154	0.1761
19	rs11085837	13345526	1.2	0.280131383133392	3.27	0.2384362992664	0.292726928844882	0.155006416924415	0.1354	0.0726	0.0074	0.0032	0.0236	0.0039	0.0036	0.0206	0.1521	0.0139	0.0166	0.0077	0.0746	0.0195	0.0094	0.0045	0.0033	0.0985	0.0762	0.0098	0.0086	0.0083	0.0205	0.0103	0.0155	0.1763
19	rs17639705	13347001	1.2	0.280131383133392	3.26	0.249891789602986	0.285185077584504	0.164385434173065	0.1354	0.0726	0.0074	0.0031	0.0236	0.0039	0.0036	0.0206	0.1521	0.0139	0.0167	0.0077	0.0747	0.0195	0.0095	0.0045	0.0033	0.0986	0.0763	0.0098	0.0086	0.0083	0.0204	0.0103	0.0154	0.1762
19	rs72995980	13348031	1.2	0.280131383133392	3.25	0.261729658797372	0.29085555838	0.169986864259469	0.1354	0.0726	0.0074	0.0031	0.0236	0.0039	0.0036	0.0206	0.1521	0.0139	0.0167	0.0077	0.0747	0.0195	0.0095	0.0045	0.0033	0.0988	0.0762	0.0098	0.0086	0.0084	0.0203	0.0102	0.0154	0.1761
19	rs34206793	13353672	1.2	0.280131383133392	3.25	0.261729658797372	0.33344501211824	0.210641341207659	0.1352	0.0726	0.0075	0.003	0.0236	0.0039	0.0036	0.0207	0.1523	0.014	0.0169	0.0077	0.0745	0.0195	0.0096	0.0045	0.0032	0.0995	0.0766	0.0099	0.0085	0.0084	0.02	0.0102	0.0154	0.1757
19	rs11085838	13353722	1.2	0.280131383133392	3.25	0.261729658797372	0.332673280098557	0.211492539641594	0.1352	0.0726	0.0075	0.003	0.0236	0.0039	0.0036	0.0207	0.1523	0.014	0.0169	0.0077	0.0745	0.0195	0.0096	0.0044	0.0032	0.0995	0.0766	0.0099	0.0085	0.0084	0.02	0.0102	0.0154	0.1757
19	rs12052059	13355068	1.2	0.280131383133392	3.25	0.261729658797372	0.343614422929367	0.201563401748417	0.1353	0.0727	0.0075	0.0029	0.0236	0.0039	0.0035	0.0208	0.1525	0.0141	0.0169	0.0076	0.0743	0.0195	0.0095	0.0046	0.0032	0.0995	0.0765	0.0099	0.0085	0.0084	0.02	0.0101	0.0154	0.1757
19	rs62111969	13357335	1.2	0.280131383133392	3.25	0.261729658797372	0.369348735444328	0.263862866923018	0.1346	0.073	0.0079	0.0029	0.0235	0.0038	0.0035	0.0207	0.1523	0.0143	0.0169	0.0077	0.0738	0.0196	0.0096	0.0045	0.0031	0.0994	0.0765	0.0098	0.0086	0.0085	0.0199	0.0101	0.0153	0.1761
19	rs2074880	13372631	1.19	0.311838986457593	3.25	0.261729658797372	0.353411344253295	0.270288906856243	0.1342	0.0742	0.008	0.0029	0.0233	0.0038	0.0033	0.0207	0.1527	0.0142	0.017	0.0078	0.0732	0.0197	0.0096	0.0043	0.0029	0.0993	0.0764	0.0097	0.0084	0.0085	0.0199	0.0099	0.0149	0.1778
19	rs62108601	13373411	1.19	0.311838986457593	3.25	0.261729658797372	0.337421219158768	0.272826513887828	0.1342	0.0742	0.008	0.0028	0.0233	0.0038	0.0033	0.0207	0.1527	0.0142	0.0171	0.0078	0.0732	0.0197	0.0096	0.0043	0.0029	0.0993	0.0764	0.0097	0.0084	0.0085	0.0199	0.0098	0.0149	0.1777
19	rs4926244	13374913	1.19	0.311838986457593	3.25	0.261729658797372	0.342830550508357	0.279318783831548	0.1341	0.0744	0.008	0.0028	0.0232	0.0037	0.0033	0.0207	0.1528	0.0142	0.0171	0.0078	0.0732	0.0197	0.0096	0.0043	0.0029	0.0993	0.0764	0.0097	0.0084	0.0085	0.0199	0.0098	0.0148	0.1777
19	rs34767390	13381657	1.19	0.311838986457593	3.25	0.261729658797372	0.263692154964209	0.246443475904627	0.1341	0.0747	0.0081	0.0026	0.0231	0.0036	0.0031	0.0207	0.1532	0.0143	0.0169	0.0077	0.0734	0.0198	0.0094	0.0041	0.0028	0.1001	0.077	0.0095	0.0081	0.0084	0.0198	0.009	0.0147	0.1784
19	rs4926248	13383313	1.19	0.311838986457593	3.25	0.261729658797372	0.264783922588243	0.254767063541176	0.1343	0.0748	0.0081	0.0025	0.0231	0.0035	0.003	0.0205	0.1534	0.0141	0.0169	0.0076	0.0734	0.0198	0.0094	0.0041	0.0027	0.1004	0.0773	0.0095	0.008	0.0083	0.0198	0.0088	0.0145	0.1787
19	rs4926253	13387276	1.19	0.311838986457593	3.24	0.273955600409011	0.227782405086979	0.229407151379004	0.1352	0.0747	0.0079	0.0023	0.0229	0.0034	0.0026	0.0206	0.1533	0.0141	0.0168	0.0076	0.074	0.0198	0.0092	0.0038	0.0027	0.1003	0.0779	0.0094	0.0077	0.0082	0.02	0.0083	0.0142	0.18
19	rs16030	13387904	1.19	0.311838986457593	3.24	0.273955600409011	0.211114496703811	0.205874635080142	0.1353	0.0747	0.0079	0.0023	0.0228	0.0034	0.0026	0.0206	0.1533	0.014	0.0168	0.0075	0.074	0.0197	0.0092	0.0038	0.0027	0.1005	0.0779	0.0094	0.0076	0.0081	0.02	0.0082	0.0142	0.1802
19	rs16978961	13388237	1.19	0.311838986457593	3.24	0.273955600409011	0.19431201388791	0.189841171687917	0.1353	0.0747	0.0079	0.0023	0.0228	0.0034	0.0026	0.0206	0.1533	0.014	0.0168	0.0075	0.0742	0.0197	0.0092	0.0037	0.0027	0.1005	0.078	0.0094	0.0076	0.0081	0.02	0.0081	0.0142	0.1803
19	rs10403191	13389377	1.19	0.311838986457593	3.22	0.299593947381755	0.16712574734646	0.189533211808396	0.1354	0.0744	0.0078	0.0023	0.0227	0.0034	0.0026	0.0205	0.1533	0.014	0.0167	0.0075	0.0745	0.0198	0.0091	0.0037	0.0027	0.1006	0.0782	0.0094	0.0076	0.008	0.0201	0.008	0.0141	0.1806
19	rs74482662	13392333	1.19	0.311838986457593	3.22	0.299593947381755	0.0749900744253839	0.113506049421752	0.1357	0.0742	0.0075	0.0022	0.0223	0.0033	0.0027	0.0205	0.1536	0.0139	0.0167	0.0073	0.0757	0.02	0.0085	0.0035	0.0025	0.1012	0.0787	0.0092	0.0073	0.0077	0.0203	0.0072	0.0139	0.1814
19	rs10425612	13393197	1.19	0.311838986457593	3.21	0.313017210102667	0.0679054648301647	0.12656961955527	0.136	0.0742	0.0074	0.0022	0.0222	0.0032	0.0027	0.0205	0.1537	0.0139	0.0166	0.0072	0.0761	0.0201	0.0083	0.0034	0.0024	0.1013	0.0789	0.0092	0.0072	0.0075	0.0204	0.007	0.0139	0.1815
19	rs74907841	13393240	1.19	0.311838986457593	3.22	0.299593947381755	0.0533342760767288	0.116592212938476	0.136	0.0741	0.0074	0.0022	0.0222	0.0032	0.0028	0.0204	0.1535	0.0139	0.0166	0.0072	0.0761	0.0201	0.0083	0.0034	0.0026	0.1011	0.0789	0.0092	0.0072	0.0075	0.0204	0.007	0.0139	0.1818
19	rs72993589	13394685	1.19	0.311838986457593	3.23	0.286575202599778	0.0433019927545176	0.120145074782239	0.1361	0.0745	0.0073	0.0021	0.0222	0.0032	0.0027	0.0203	0.1536	0.0139	0.0166	0.0072	0.0768	0.0202	0.0079	0.0033	0.0024	0.1011	0.079	0.0091	0.0071	0.0074	0.0204	0.0067	0.0138	0.1825
19	rs10422305	13395726	1.19	0.311838986457593	3.23	0.286575202599778	0.0490185856555487	0.147890154095013	0.1361	0.0748	0.0072	0.002	0.0222	0.0031	0.0026	0.0202	0.1536	0.0139	0.0165	0.0071	0.0772	0.0202	0.0078	0.0032	0.0024	0.101	0.079	0.0089	0.007	0.0074	0.0204	0.0065	0.0137	0.1831
19	rs3764580	13396110	1.19	0.311838986457593	3.23	0.286575202599778	0.0488568484342622	0.155868386197189	0.1361	0.0749	0.0072	0.002	0.0222	0.0031	0.0026	0.0202	0.1536	0.0139	0.0165	0.0071	0.0773	0.0202	0.0078	0.0031	0.0024	0.1011	0.079	0.009	0.007	0.0074	0.0205	0.0065	0.0136	0.183
19	rs16027	13397560	1.19	0.311838986457593	3.23	0.286575202599778	0.043495778328867	0.127548514627829	0.1358	0.0752	0.0072	0.002	0.0221	0.003	0.0026	0.0202	0.1536	0.0138	0.0165	0.0069	0.0775	0.0203	0.0077	0.0031	0.0024	0.1013	0.079	0.009	0.0069	0.0074	0.0207	0.0065	0.0136	0.183
19	rs72993592	13401197	1.19	0.311838986457593	3.23	0.286575202599778	0.0453740182278427	0.140340967751042	0.1355	0.0755	0.0072	0.002	0.022	0.003	0.0026	0.0202	0.1535	0.0137	0.0165	0.0069	0.0777	0.0203	0.0076	0.0031	0.0024	0.1014	0.079	0.0091	0.0068	0.0073	0.0209	0.0063	0.0135	0.183
19	rs16978968	13403754	1.18	0.345943801679723	3.23	0.286575202599778	0.0432424852769157	0.14451726923519	0.1354	0.0757	0.0071	0.002	0.022	0.0029	0.0025	0.0202	0.1535	0.0136	0.0165	0.0068	0.0779	0.0204	0.0076	0.0031	0.0025	0.1014	0.0791	0.0091	0.0068	0.0073	0.0209	0.0064	0.0135	0.1829
19	rs80297566	13406735	1.18	0.345943801679723	3.23	0.286575202599778	0.0286300628026594	0.136940671652922	0.1356	0.0758	0.007	0.0021	0.022	0.0028	0.0025	0.0202	0.1532	0.0136	0.0166	0.0069	0.0784	0.0204	0.0072	0.0031	0.0024	0.1015	0.079	0.0091	0.0069	0.0072	0.021	0.0062	0.0136	0.1829
19	rs16018	13411482	1.18	0.345943801679723	3.23	0.286575202599778	0.0367930288594238	0.155868386197189	0.1359	0.0761	0.0071	0.0022	0.022	0.0029	0.0025	0.0203	0.1526	0.0135	0.0167	0.0068	0.0789	0.0204	0.0071	0.003	0.0025	0.1017	0.0789	0.0091	0.0069	0.0073	0.0211	0.0061	0.0136	0.182
19	rs4499352	13416350	1.18	0.345943801679723	3.23	0.286575202599778	0.0435555235912251	0.149870600827366	0.136	0.0764	0.0072	0.0023	0.0219	0.0029	0.0025	0.0202	0.152	0.0134	0.0167	0.0068	0.0786	0.0205	0.007	0.003	0.0024	0.1018	0.0793	0.009	0.0069	0.0074	0.0211	0.0061	0.0136	0.1821
19	rs16015	13418707	1.18	0.345943801679723	3.24	0.273955600409011	0.0501608768322939	0.144797267381713	0.1359	0.0767	0.0072	0.0023	0.022	0.003	0.0025	0.0202	0.1522	0.0133	0.0167	0.0068	0.0786	0.0206	0.007	0.003	0.0024	0.102	0.0787	0.009	0.0069	0.0074	0.021	0.0061	0.0136	0.1821
19	rs8108973	13421425	1.18	0.345943801679723	3.24	0.273955600409011	0.0520930608230234	0.138407328021447	0.136	0.0767	0.0072	0.0022	0.0219	0.003	0.0025	0.0203	0.1523	0.0134	0.0167	0.0068	0.0785	0.0206	0.0071	0.003	0.0024	0.102	0.0785	0.0091	0.007	0.0074	0.0211	0.006	0.0137	0.182
19	rs116915610	13425048	1.18	0.345943801679723	3.24	0.273955600409011	0.0451133123174053	0.122418878471943	0.136	0.0767	0.0072	0.0022	0.0219	0.003	0.0025	0.0202	0.152	0.0134	0.0167	0.0068	0.0785	0.0206	0.0071	0.003	0.0024	0.1019	0.0786	0.0091	0.007	0.0074	0.0211	0.0062	0.0137	0.1821
19	rs67507307	13429114	1.18	0.345943801679723	3.24	0.273955600409011	0.0473383008082481	0.123649852477956	0.1361	0.0767	0.0072	0.0022	0.0218	0.003	0.0025	0.0202	0.1518	0.0134	0.0167	0.0067	0.0784	0.0206	0.0072	0.003	0.0024	0.1018	0.0787	0.009	0.007	0.0074	0.0211	0.0062	0.0137	0.182
19	rs8110914	13434717	1.18	0.345943801679723	3.24	0.273955600409011	0.029670113025556	0.0760429869509714	0.1365	0.0767	0.0073	0.0024	0.0215	0.003	0.0025	0.0202	0.1516	0.0132	0.0163	0.0068	0.0796	0.0204	0.0068	0.0033	0.0028	0.1014	0.0786	0.0092	0.0072	0.0074	0.0215	0.0062	0.0134	0.1812
19	rs62109075	13436610	1.18	0.345943801679723	3.24	0.273955600409011	0.0268511246283745	0.0608697093311226	0.1365	0.0768	0.0073	0.0024	0.0215	0.003	0.0025	0.0202	0.1516	0.0133	0.0163	0.0068	0.0796	0.0204	0.0068	0.0033	0.0028	0.1013	0.0785	0.0092	0.0072	0.0074	0.0216	0.0062	0.0134	0.1811
19	rs10406930	13442795	1.18	0.345943801679723	3.24	0.273955600409011	0.0274423486201265	0.047155529622295	0.1366	0.0769	0.0073	0.0025	0.0216	0.003	0.0024	0.0205	0.152	0.0133	0.0162	0.0068	0.0798	0.0202	0.0067	0.0035	0.0031	0.1004	0.079	0.0091	0.0074	0.0074	0.0223	0.0059	0.0135	0.1797
19	rs2248069	13445208	1.18	0.345943801679723	3.25	0.261729658797372	0.0386611400522279	0.0512703801596862	0.1363	0.0772	0.0074	0.0025	0.0215	0.003	0.0025	0.0207	0.1517	0.0133	0.0161	0.0068	0.0797	0.0202	0.0067	0.0035	0.0032	0.1006	0.0789	0.0091	0.0074	0.0075	0.0221	0.0058	0.0139	0.1794
19	rs4926270	13448466	1.18	0.345943801679723	3.25	0.261729658797372	0.0384549798413698	0.0473338785593356	0.1362	0.0772	0.0075	0.0025	0.0215	0.0031	0.0025	0.0206	0.1518	0.0133	0.0161	0.0068	0.0798	0.02	0.0067	0.0035	0.0032	0.1007	0.0788	0.0091	0.0074	0.0074	0.0221	0.0058	0.014	0.1794
19	rs4926152	13448511	1.18	0.345943801679723	3.25	0.261729658797372	0.0413532174276917	0.0444002990420635	0.1363	0.0772	0.0075	0.0025	0.0215	0.0031	0.0025	0.0206	0.1518	0.0133	0.016	0.0069	0.0798	0.02	0.0068	0.0035	0.0032	0.1007	0.0787	0.0091	0.0074	0.0074	0.0221	0.0058	0.014	0.1794
19	rs62109119	13450375	1.18	0.345943801679723	3.25	0.261729658797372	0.0418310248123883	0.0308663190889383	0.1362	0.0772	0.0075	0.0025	0.0215	0.0031	0.0025	0.0206	0.1517	0.0133	0.016	0.0069	0.0798	0.02	0.0068	0.0038	0.0032	0.1005	0.0788	0.0091	0.0074	0.0074	0.0221	0.0058	0.014	0.1793
19	rs6511857	13456703	1.19	0.311838986457593	3.26	0.249891789602986	0.0305842250158053	0.0134879483678095	0.1362	0.0773	0.0076	0.0027	0.0214	0.0033	0.0027	0.0207	0.1514	0.0132	0.0161	0.007	0.0795	0.0198	0.0069	0.004	0.0036	0.1005	0.0795	0.009	0.0076	0.0077	0.0218	0.006	0.0139	0.1776
19	rs4926277	13460986	1.19	0.311838986457593	3.26	0.249891789602986	0.0112589224937695	0.00755764368860492	0.1361	0.0768	0.0078	0.0031	0.0213	0.0037	0.0031	0.0208	0.1501	0.0129	0.0161	0.0069	0.0806	0.019	0.0073	0.0044	0.0039	0.0989	0.0812	0.0091	0.0081	0.0082	0.0211	0.0064	0.014	0.1757
19	rs72997530	13463281	1.19	0.311838986457593	3.26	0.249891789602986	0.0104303879280012	0.0101473999207277	0.1365	0.0768	0.0078	0.0031	0.0213	0.0038	0.0031	0.0208	0.15	0.0129	0.0161	0.007	0.0806	0.0189	0.0073	0.0045	0.0039	0.0983	0.0814	0.0091	0.0081	0.0082	0.0211	0.0064	0.014	0.1756
19	rs4926278	13465001	1.19	0.311838986457593	3.26	0.249891789602986	0.00949389235503453	0.0123314675534143	0.1361	0.0768	0.0078	0.0031	0.0212	0.0038	0.0031	0.0208	0.15	0.0129	0.0161	0.007	0.0807	0.0189	0.0073	0.0045	0.0039	0.0983	0.0815	0.0092	0.0081	0.0082	0.021	0.0064	0.014	0.1758
19	rs59268667	13466463	1.19	0.311838986457593	3.26	0.249891789602986	0.0100260364089892	0.0298928809364368	0.1359	0.0767	0.0078	0.0031	0.0212	0.0038	0.0031	0.0207	0.1498	0.0129	0.0161	0.0071	0.0809	0.0188	0.0073	0.0044	0.0039	0.0984	0.0815	0.0092	0.0081	0.0083	0.0209	0.0065	0.0141	0.1757
19	rs12985786	13467036	1.19	0.311838986457593	3.26	0.249891789602986	0.0110849224301394	0.0408232272498776	0.1359	0.0766	0.0078	0.0031	0.0212	0.0038	0.0031	0.0207	0.1498	0.0129	0.0161	0.0071	0.0809	0.0189	0.0073	0.0044	0.0039	0.0984	0.0816	0.0092	0.0081	0.0082	0.021	0.0065	0.0141	0.1757
19	rs74583830	13468133	1.19	0.311838986457593	3.26	0.249891789602986	0.012583994904676	0.0488316151113973	0.136	0.0767	0.0078	0.0031	0.0212	0.0038	0.0031	0.0207	0.1497	0.0128	0.0161	0.0071	0.081	0.0189	0.0073	0.0045	0.0039	0.0984	0.0816	0.0092	0.0081	0.0082	0.021	0.0065	0.0141	0.1756
19	rs16007	13470316	1.19	0.311838986457593	3.26	0.249891789602986	0.0090838276029692	0.0262362397624773	0.1361	0.0766	0.0078	0.003	0.0211	0.0038	0.0032	0.0206	0.1494	0.0129	0.0161	0.0073	0.0812	0.0188	0.0074	0.0045	0.0038	0.0984	0.0817	0.0092	0.0081	0.0083	0.021	0.0065	0.0141	0.175
19	rs12977265	13472019	1.2	0.280131383133392	3.25	0.261729658797372	0.00186015551045566	0.0160998361772707	0.1347	0.0765	0.0079	0.003	0.021	0.0039	0.0035	0.0204	0.1491	0.0131	0.0159	0.0078	0.082	0.0185	0.0077	0.0047	0.0038	0.0979	0.0823	0.0093	0.0083	0.0087	0.0214	0.0069	0.0144	0.1738
19	rs112605945	13474977	1.19	0.311838986457593	3.25	0.261729658797372	0.00193445820553284	0.0764802456905709	0.1335	0.0758	0.0082	0.0029	0.0209	0.0041	0.004	0.0197	0.149	0.0131	0.0152	0.0085	0.0818	0.018	0.008	0.0049	0.0039	0.0978	0.0839	0.0093	0.0084	0.0094	0.022	0.0073	0.0143	0.172
19	rs8105564	13478170	1.18	0.345943801679723	3.24	0.273955600409011	0.00161496998572456	0.0687685394845203	0.1334	0.0758	0.0082	0.0029	0.021	0.0041	0.004	0.0196	0.149	0.0131	0.0152	0.0085	0.0818	0.018	0.008	0.005	0.0039	0.0978	0.084	0.0093	0.0084	0.0094	0.022	0.0074	0.0143	0.1719
19	rs77441939	13479999	1.18	0.345943801679723	3.24	0.273955600409011	0.00147610796247389	0.0743042512102028	0.1333	0.0757	0.0082	0.0029	0.021	0.0041	0.0041	0.0196	0.1491	0.0131	0.0151	0.0085	0.0818	0.018	0.0081	0.005	0.0039	0.0978	0.0842	0.0093	0.0085	0.0094	0.0221	0.0074	0.0143	0.1718
19	rs34173160	13483837	1.19	0.311838986457593	3.24	0.273955600409011	0.00145224465587451	0.0793473405908469	0.1332	0.0758	0.0081	0.0029	0.0211	0.0041	0.0041	0.0196	0.149	0.0131	0.0152	0.0085	0.0818	0.0178	0.0081	0.005	0.0039	0.0977	0.0843	0.0093	0.0085	0.0094	0.0221	0.0074	0.0143	0.1717
19	rs62111195	13484569	1.19	0.311838986457593	3.24	0.273955600409011	0.00142202560139682	0.081282539539209	0.1332	0.0759	0.0081	0.0029	0.0211	0.0041	0.0041	0.0195	0.149	0.0131	0.0152	0.0085	0.0818	0.0178	0.0081	0.005	0.0039	0.0976	0.0843	0.0093	0.0085	0.0094	0.0221	0.0074	0.0143	0.1716
19	rs2419549	13494259	1.19	0.311838986457593	3.24	0.273955600409011	0.0010158691380448	0.0744485145023362	0.1329	0.0763	0.008	0.0031	0.0213	0.0041	0.0042	0.0195	0.1489	0.0131	0.0152	0.0086	0.0818	0.0177	0.0082	0.005	0.0039	0.0972	0.0847	0.0094	0.0085	0.0095	0.0222	0.0075	0.0142	0.1712
19	rs7249038	13496653	1.18	0.345943801679723	3.24	0.273955600409011	0.000795126447567152	0.075026717366591	0.1324	0.0763	0.008	0.0031	0.0213	0.0041	0.0042	0.0195	0.149	0.0131	0.0152	0.0087	0.0823	0.0176	0.0082	0.005	0.0039	0.0973	0.0849	0.0094	0.0085	0.0095	0.0222	0.0075	0.0142	0.1708
19	rs62111202	13498794	1.18	0.345943801679723	3.24	0.273955600409011	0.000868733095830637	0.0829347456538004	0.1322	0.0763	0.008	0.0031	0.0213	0.0041	0.0042	0.0194	0.1489	0.0131	0.0152	0.0088	0.0825	0.0176	0.0082	0.005	0.0039	0.0972	0.0848	0.0094	0.0085	0.0096	0.0222	0.0076	0.0142	0.1709
19	rs78033179	13517608	1.19	0.311838986457593	3.24	0.273955600409011	0.00232782603905918	0.134296993550187	0.132	0.0768	0.008	0.0032	0.0213	0.0041	0.0042	0.0194	0.1482	0.013	0.0152	0.0093	0.0823	0.0175	0.0083	0.0051	0.004	0.0975	0.0844	0.0094	0.0085	0.0097	0.0221	0.0076	0.0138	0.1713
19	rs8109003	13518462	1.19	0.311838986457593	3.24	0.273955600409011	0.00308308267043214	0.135479749741166	0.132	0.0768	0.008	0.0032	0.0213	0.004	0.0042	0.0194	0.1482	0.013	0.0152	0.0093	0.0823	0.0175	0.0083	0.0052	0.004	0.0975	0.0844	0.0094	0.0085	0.0097	0.0221	0.0076	0.0138	0.1713
19	rs115017325	13518506	1.19	0.311838986457593	3.24	0.273955600409011	0.00340837317038435	0.142191606047138	0.132	0.0768	0.008	0.0032	0.0213	0.004	0.0042	0.0194	0.1481	0.013	0.0152	0.0094	0.0823	0.0175	0.0083	0.0052	0.004	0.0974	0.0844	0.0094	0.0085	0.0097	0.0221	0.0076	0.0138	0.1712
19	rs114818821	13519452	1.19	0.311838986457593	3.24	0.273955600409011	0.00292699273428293	0.14377156807406	0.132	0.0768	0.008	0.0033	0.0212	0.004	0.0042	0.0193	0.1481	0.0131	0.0152	0.0095	0.0823	0.0175	0.0083	0.0052	0.004	0.0975	0.0844	0.0093	0.0085	0.0097	0.0221	0.0075	0.0138	0.1711
19	rs62111207	13519709	1.19	0.311838986457593	3.24	0.273955600409011	0.00293494302072673	0.1593332279395	0.132	0.0768	0.008	0.0033	0.0212	0.004	0.0042	0.0193	0.1479	0.0132	0.0152	0.0095	0.0824	0.0175	0.0084	0.0052	0.0042	0.0973	0.0846	0.0093	0.0085	0.0098	0.0222	0.0076	0.0138	0.171
19	rs10416717	13521528	1.19	0.311838986457593	3.24	0.273955600409011	0.00307481444432883	0.166834099254973	0.1321	0.0769	0.008	0.0032	0.0212	0.0039	0.0042	0.0193	0.1481	0.0132	0.015	0.0095	0.0824	0.0176	0.0084	0.0051	0.0042	0.0972	0.0847	0.0092	0.0085	0.0098	0.0222	0.0076	0.0136	0.1707
19	rs76143985	13525992	1.19	0.311838986457593	3.24	0.273955600409011	0.00208419511820371	0.171570966297997	0.1301	0.0769	0.0077	0.0037	0.021	0.0042	0.0044	0.0187	0.148	0.0134	0.0147	0.0095	0.082	0.0172	0.0082	0.0053	0.0045	0.0975	0.0842	0.0096	0.0087	0.0101	0.0226	0.0078	0.0138	0.1721
19	rs12974909	13529043	1.19	0.311838986457593	3.24	0.273955600409011	0.0023129864660637	0.178963540689277	0.1295	0.0768	0.0077	0.0039	0.021	0.0043	0.0046	0.0186	0.1478	0.0135	0.0147	0.0095	0.0818	0.0172	0.0082	0.0055	0.0047	0.0976	0.084	0.0096	0.0087	0.0102	0.0226	0.0078	0.0139	0.1723
19	rs2112464	13532476	1.18	0.345943801679723	3.24	0.273955600409011	0.00213767530037002	0.180777988392903	0.1293	0.0767	0.0077	0.0039	0.021	0.0043	0.0046	0.0186	0.1477	0.0135	0.0147	0.0095	0.0818	0.0172	0.0082	0.0055	0.0047	0.0977	0.084	0.0097	0.0088	0.0102	0.0226	0.0078	0.0139	0.1724
19	rs117682253	13533204	1.18	0.345943801679723	3.24	0.273955600409011	0.00220014228340528	0.176654286745598	0.1293	0.0767	0.0077	0.0039	0.021	0.0043	0.0046	0.0186	0.1477	0.0135	0.0147	0.0095	0.0818	0.0172	0.0082	0.0055	0.0047	0.0977	0.084	0.0097	0.0088	0.0102	0.0226	0.0078	0.0139	0.1724
19	rs77819519	13536240	1.18	0.345943801679723	3.24	0.273955600409011	0.00230149717173024	0.184527396608392	0.1293	0.0767	0.0076	0.004	0.021	0.0044	0.0046	0.0186	0.1477	0.0135	0.0147	0.0096	0.0817	0.0171	0.0082	0.0055	0.0048	0.0977	0.0838	0.0097	0.0088	0.0102	0.0226	0.0078	0.0139	0.1724
19	rs1422259	13539602	1.18	0.345943801679723	3.24	0.273955600409011	0.00196167122750134	0.201772997176456	0.1295	0.0765	0.0076	0.0042	0.021	0.0045	0.0048	0.0187	0.1477	0.0136	0.0148	0.0097	0.0813	0.0171	0.0085	0.0056	0.0049	0.0979	0.0834	0.0097	0.0089	0.0103	0.0224	0.0078	0.0139	0.1719
19	rs4926159	13541450	1.18	0.345943801679723	3.24	0.273955600409011	0.00133653556087978	0.241313805565374	0.1295	0.0766	0.0076	0.0046	0.0208	0.0051	0.005	0.0189	0.1474	0.0138	0.0148	0.0098	0.0806	0.0169	0.0084	0.0057	0.005	0.0978	0.0833	0.0097	0.0092	0.0104	0.0223	0.0079	0.0137	0.1714
19	rs7253463	13556797	1.18	0.345943801679723	3.24	0.273955600409011	0.0020917684613974	0.227550742548961	0.1299	0.0761	0.0076	0.0051	0.0209	0.0054	0.0054	0.0194	0.1467	0.0139	0.0153	0.01	0.0792	0.017	0.0083	0.006	0.0052	0.0977	0.083	0.0098	0.0095	0.0105	0.0221	0.0079	0.0133	0.1707
19	rs933649	13557907	1.18	0.345943801679723	3.24	0.273955600409011	0.00174058376146058	0.239205107862415	0.1299	0.0761	0.0076	0.0051	0.0209	0.0055	0.0054	0.0194	0.1466	0.0139	0.0154	0.0099	0.0792	0.017	0.0084	0.006	0.0052	0.0977	0.0831	0.0098	0.0095	0.0105	0.0221	0.0079	0.0133	0.1707
19	rs10402893	13563355	1.18	0.345943801679723	3.24	0.273955600409011	0.0016648060763034	0.246779211477227	0.1296	0.0762	0.0076	0.0052	0.0209	0.0056	0.0055	0.0193	0.1466	0.0138	0.0154	0.0099	0.0796	0.017	0.0083	0.006	0.0053	0.0978	0.083	0.0098	0.0095	0.0104	0.0221	0.0079	0.0133	0.1702
19	rs74382623	13563538	1.18	0.345943801679723	3.24	0.273955600409011	0.00167618925945667	0.242314726367824	0.1296	0.0762	0.0076	0.0052	0.0209	0.0056	0.0055	0.0192	0.1466	0.0138	0.0154	0.0099	0.0796	0.0169	0.0083	0.006	0.0053	0.0978	0.083	0.0098	0.0095	0.0104	0.0221	0.0079	0.0134	0.1702
19	rs4926288	13569838	1.18	0.345943801679723	3.24	0.273955600409011	0.00149797253506732	0.271441454797163	0.1293	0.076	0.0078	0.0053	0.0207	0.0058	0.0056	0.0191	0.1467	0.0137	0.0151	0.0099	0.0799	0.017	0.0083	0.0062	0.0053	0.0981	0.0825	0.0099	0.0096	0.0103	0.0218	0.0079	0.0136	0.1705
19	rs7257149	13570339	1.18	0.345943801679723	3.24	0.273955600409011	0.0017432006171261	0.249694989085601	0.1291	0.0759	0.0078	0.0053	0.0207	0.0057	0.0056	0.0192	0.1467	0.0137	0.0151	0.0099	0.0797	0.0172	0.0083	0.0063	0.0053	0.0981	0.0825	0.0099	0.0096	0.0103	0.0218	0.0079	0.0139	0.1705
19	rs1363345	13574131	1.18	0.345943801679723	3.24	0.273955600409011	0.00364308401430676	0.236218764368775	0.1284	0.076	0.0078	0.0053	0.0207	0.0058	0.0056	0.0192	0.1469	0.0137	0.0151	0.0099	0.0794	0.0172	0.0084	0.0064	0.0052	0.0983	0.0826	0.0099	0.0097	0.0102	0.0218	0.0079	0.014	0.1702
19	rs35380374	13576922	1.19	0.311838986457593	3.24	0.273955600409011	0.0166400215983006	0.280133613546453	0.1247	0.0755	0.0077	0.0053	0.0206	0.0061	0.0054	0.0194	0.1446	0.0139	0.0155	0.0104	0.0813	0.017	0.0087	0.0066	0.0052	0.0975	0.0863	0.0097	0.0102	0.01	0.0217	0.0075	0.0142	0.1705
19	rs57246088	13577102	1.19	0.311838986457593	3.22	0.299593947381755	0.0190611980335129	0.262606279024679	0.1244	0.0754	0.0078	0.0053	0.0207	0.0061	0.0054	0.0193	0.1444	0.0139	0.0155	0.0104	0.0814	0.0171	0.0087	0.0067	0.0051	0.0975	0.0867	0.0097	0.0101	0.01	0.0217	0.0075	0.0143	0.1705
19	rs74772815	13580013	1.19	0.311838986457593	3.2	0.326850259155197	0.0669049227813051	0.231487736252763	0.119	0.0745	0.0082	0.0051	0.0207	0.0061	0.0052	0.0191	0.1432	0.0134	0.0163	0.0103	0.0821	0.0178	0.009	0.0069	0.0048	0.0981	0.0885	0.0096	0.0108	0.0102	0.0213	0.0076	0.0147	0.1725
19	rs56105031	13580943	1.19	0.311838986457593	3.19	0.341098255896361	0.129345448042708	0.25059433311893	0.1173	0.0743	0.0083	0.005	0.0208	0.0061	0.0052	0.0191	0.1428	0.0133	0.0165	0.0102	0.0825	0.018	0.0092	0.007	0.0048	0.0981	0.089	0.0097	0.011	0.0103	0.0212	0.0077	0.0148	0.1731
19	rs11879128	13581369	1.18	0.345943801679723	3.19	0.341098255896361	0.124129790874968	0.200098280091816	0.1166	0.0742	0.0084	0.005	0.0209	0.0061	0.0051	0.0192	0.1426	0.0133	0.0166	0.0103	0.0827	0.0181	0.0093	0.007	0.0047	0.0981	0.0892	0.0098	0.0112	0.0103	0.0211	0.0077	0.0148	0.1734
19	rs113269594	13581464	1.18	0.345943801679723	3.15	0.402339212139645	0.125132928273012	0.201458631404874	0.1165	0.0742	0.0084	0.005	0.0209	0.0061	0.0051	0.0192	0.1426	0.0133	0.0166	0.0103	0.0827	0.0181	0.0093	0.007	0.0047	0.0981	0.0892	0.0098	0.0112	0.0103	0.0211	0.0077	0.0148	0.1734
19	rs117309435	13582342	1.18	0.345943801679723	3.15	0.402339212139645	0.130434547288052	0.199367065289006	0.1165	0.0742	0.0084	0.005	0.0209	0.0061	0.0051	0.0192	0.1426	0.0133	0.0166	0.0103	0.0826	0.0181	0.0093	0.007	0.0047	0.0981	0.0892	0.0098	0.0111	0.0103	0.0211	0.0077	0.0148	0.1734
19	rs72999669	13584318	1.18	0.345943801679723	3.15	0.402339212139645	0.139094130810682	0.20334728517	0.1164	0.0742	0.0084	0.005	0.0209	0.0061	0.0051	0.0191	0.1426	0.0133	0.0166	0.0103	0.0826	0.0181	0.0093	0.0071	0.0047	0.0981	0.0894	0.0098	0.0111	0.0103	0.0209	0.0077	0.0148	0.1735
19	rs7253154	13585351	1.18	0.345943801679723	3.15	0.402339212139645	0.144838135744595	0.205136415540656	0.1164	0.0742	0.0084	0.005	0.0209	0.0061	0.0051	0.0191	0.1428	0.0133	0.0166	0.0103	0.0826	0.0182	0.0093	0.007	0.0047	0.098	0.0893	0.0098	0.0111	0.0103	0.021	0.0077	0.0149	0.1736
19	rs6511867	13585804	1.18	0.345943801679723	3.14	0.418735639412168	0.146100982108957	0.202087527088295	0.1163	0.0742	0.0084	0.005	0.0209	0.0061	0.0051	0.0191	0.1429	0.0133	0.0166	0.0103	0.0825	0.0182	0.0093	0.007	0.0047	0.0979	0.0892	0.0098	0.0111	0.0103	0.021	0.0077	0.0149	0.1736
19	rs12972559	13586291	1.18	0.345943801679723	3.14	0.418735639412168	0.166003427534864	0.175653502228685	0.1162	0.0743	0.0083	0.0049	0.0209	0.0058	0.0045	0.0189	0.1446	0.0133	0.0166	0.0103	0.083	0.0182	0.0092	0.0067	0.0045	0.0977	0.0888	0.0097	0.0109	0.0102	0.0212	0.0076	0.0149	0.1742
19	rs10411263	13587926	1.18	0.345943801679723	3.14	0.418735639412168	0.176299583474479	0.16722706395609	0.1162	0.0744	0.0083	0.0048	0.021	0.0057	0.0045	0.0189	0.1446	0.0132	0.0166	0.0103	0.0831	0.0182	0.0093	0.0067	0.0044	0.0977	0.0891	0.0097	0.0109	0.0102	0.0213	0.0075	0.015	0.1741
19	rs76600451	13588205	1.18	0.345943801679723	3.14	0.418735639412168	0.190121252753171	0.176754473406879	0.1161	0.0744	0.0083	0.0048	0.021	0.0057	0.0045	0.0189	0.1446	0.0132	0.0166	0.0103	0.0831	0.0183	0.0093	0.0066	0.0044	0.0978	0.0891	0.0097	0.0109	0.0101	0.0212	0.0075	0.015	0.1741
19	rs2112460	13590412	1.18	0.345943801679723	3.14	0.418735639412168	0.221046675724313	0.158271656777745	0.1153	0.0744	0.0084	0.0049	0.021	0.0058	0.0043	0.0189	0.1443	0.0131	0.0168	0.0103	0.0833	0.0184	0.0094	0.0066	0.0043	0.0983	0.0895	0.0097	0.0111	0.0101	0.0211	0.0075	0.015	0.1737
19	rs1862259	13591949	1.18	0.345943801679723	3.14	0.418735639412168	0.240380543327388	0.144330712889343	0.1156	0.0743	0.0085	0.0049	0.021	0.0058	0.0043	0.0188	0.1448	0.0131	0.0168	0.0104	0.0836	0.0185	0.0094	0.0065	0.0043	0.0977	0.09	0.0096	0.0111	0.0099	0.0211	0.0074	0.0151	0.1732
19	rs9967627	13597465	1.18	0.345943801679723	3.14	0.418735639412168	0.256744942222369	0.142562791242442	0.1154	0.0742	0.0085	0.0049	0.021	0.0058	0.0042	0.0188	0.1452	0.0131	0.0168	0.0104	0.0838	0.0185	0.0094	0.0065	0.0042	0.0974	0.0902	0.0097	0.0112	0.0099	0.0211	0.0075	0.0151	0.173
19	rs116856586	13602721	1.17	0.382518045708746	3.13	0.435575753324506	0.265057246951082	0.138958796567564	0.1153	0.0741	0.0085	0.0048	0.021	0.0058	0.0042	0.0187	0.1453	0.0131	0.0168	0.0104	0.0838	0.0185	0.0094	0.0064	0.004	0.0973	0.09	0.0099	0.0113	0.01	0.0213	0.0074	0.0152	0.1732
19	rs4926294	13604414	1.17	0.382518045708746	3.13	0.435575753324506	0.287560361923909	0.137673284872063	0.1153	0.0738	0.0086	0.0048	0.0211	0.0058	0.0042	0.0186	0.1458	0.0131	0.0168	0.0105	0.0839	0.0185	0.0095	0.0063	0.0039	0.0966	0.0898	0.01	0.0113	0.01	0.0215	0.0075	0.0151	0.1736
19	rs62111572	13608768	1.17	0.382518045708746	3.13	0.435575753324506	0.245769663615214	0.1696904163356	0.115	0.0736	0.0087	0.0047	0.0211	0.0058	0.0043	0.0184	0.1461	0.0131	0.0169	0.0105	0.0841	0.0185	0.0096	0.006	0.0038	0.0965	0.0897	0.0099	0.0114	0.0101	0.0216	0.0075	0.0151	0.174
19	rs77612294	13612812	1.17	0.382518045708746	3.12	0.452863978564029	0.247214940328024	0.179366206051201	0.1148	0.0735	0.0088	0.0047	0.0211	0.0059	0.0042	0.0184	0.1462	0.0131	0.0169	0.0104	0.0841	0.0184	0.0096	0.006	0.0038	0.0965	0.0897	0.0099	0.0115	0.0101	0.0217	0.0076	0.0151	0.174
19	rs1547986	13614078	1.17	0.382518045708746	3.11	0.470604638115432	0.245288938880737	0.184832558051395	0.1148	0.0735	0.0088	0.0047	0.0211	0.006	0.0042	0.0184	0.1462	0.0131	0.0169	0.0104	0.0841	0.0184	0.0097	0.0059	0.0038	0.0965	0.0897	0.0099	0.0115	0.0101	0.0217	0.0076	0.0151	0.174
19	rs6511873	13614163	1.17	0.382518045708746	3.11	0.470604638115432	0.245332619758432	0.184425714497837	0.1148	0.0735	0.0088	0.0047	0.0211	0.006	0.0042	0.0184	0.1462	0.0131	0.0169	0.0104	0.0841	0.0184	0.0097	0.0059	0.0038	0.0965	0.0897	0.0099	0.0115	0.0101	0.0217	0.0076	0.0151	0.174
19	rs77614412	13614471	1.17	0.382518045708746	3.11	0.470604638115432	0.244852365203635	0.183105595958384	0.1148	0.0735	0.0088	0.0047	0.0211	0.006	0.0042	0.0184	0.1462	0.0131	0.0169	0.0104	0.0842	0.0184	0.0097	0.0059	0.0038	0.0964	0.0897	0.0099	0.0115	0.0101	0.0217	0.0076	0.0151	0.174
19	rs11672268	13618692	1.17	0.382518045708746	3.11	0.470604638115432	0.268440819463663	0.284218648692039	0.1121	0.0743	0.0092	0.0043	0.0215	0.0061	0.0042	0.0177	0.1469	0.0131	0.0171	0.0106	0.0846	0.0183	0.0098	0.0052	0.0037	0.0956	0.0902	0.0098	0.0115	0.0103	0.0228	0.0079	0.0151	0.1736
19	rs76149516	13620363	1.16	0.421630287221885	3.11	0.470604638115432	0.34860045921501	0.36721165093302	0.1115	0.0749	0.0093	0.0041	0.0216	0.0061	0.0041	0.0174	0.1468	0.0132	0.0173	0.0107	0.0848	0.0187	0.0099	0.0049	0.0036	0.0948	0.0907	0.0095	0.0113	0.0104	0.0235	0.008	0.0154	0.1734
19	rs8106632	13621236	1.16	0.421630287221885	3.11	0.470604638115432	0.366586395324478	0.413257542272414	0.111	0.0753	0.0094	0.0039	0.0216	0.0061	0.0041	0.0173	0.147	0.0132	0.0174	0.0108	0.0851	0.0186	0.0099	0.0047	0.0036	0.0944	0.0908	0.0094	0.0112	0.0104	0.0237	0.0081	0.0153	0.1736
19	rs56180215	13621283	1.16	0.421630287221885	3.11	0.470604638115432	0.359379051931816	0.409482667189685	0.111	0.0753	0.0094	0.0039	0.0216	0.0061	0.0041	0.0173	0.1471	0.0133	0.0174	0.0108	0.0852	0.0186	0.0099	0.0047	0.0035	0.0943	0.0907	0.0093	0.0112	0.0104	0.0237	0.0081	0.0153	0.1736
19	rs74767341	13621523	1.16	0.421630287221885	3.11	0.470604638115432	0.3681016622535	0.421883592289604	0.111	0.0754	0.0094	0.0038	0.0216	0.0061	0.0041	0.0173	0.1471	0.0133	0.0174	0.0108	0.0852	0.0186	0.0099	0.0047	0.0035	0.0941	0.0907	0.0093	0.0112	0.0104	0.0237	0.0081	0.0153	0.1736
19	rs7257097	13622259	1.16	0.421630287221885	3.11	0.470604638115432	0.399582885529164	0.46302863424001	0.1106	0.0757	0.0095	0.0038	0.0217	0.0061	0.0041	0.0172	0.1473	0.0134	0.0175	0.0109	0.0853	0.0186	0.01	0.0046	0.0035	0.0939	0.0907	0.0093	0.0112	0.0103	0.0238	0.0082	0.0153	0.1737
19	rs79167527	13626960	1.17	0.382518045708746	3.11	0.470604638115432	0.681204566661673	0.532543317198004	0.1101	0.0768	0.0099	0.0035	0.0216	0.0062	0.0039	0.0172	0.1477	0.0136	0.0176	0.0108	0.0858	0.0187	0.0101	0.0044	0.0035	0.0925	0.0904	0.0091	0.0111	0.0103	0.0242	0.0082	0.0153	0.1733
19	rs8111115	13630961	1.16	0.421630287221885	3.11	0.470604638115432	0.958125546536569	0.578546698226878	0.1095	0.0775	0.0101	0.0033	0.0216	0.0064	0.0038	0.0172	0.1482	0.0138	0.0175	0.0107	0.0861	0.0189	0.0102	0.0043	0.0036	0.0914	0.0903	0.0091	0.0112	0.0104	0.0244	0.0083	0.0153	0.173
19	rs79024621	13632135	1.16	0.421630287221885	3.11	0.470604638115432	0.910640651813315	0.563108761045258	0.1095	0.0775	0.0101	0.0033	0.0216	0.0063	0.0038	0.0171	0.1482	0.0138	0.0175	0.0106	0.086	0.0189	0.0102	0.0043	0.0036	0.0915	0.0902	0.0092	0.0112	0.0103	0.0245	0.0083	0.0153	0.1731
19	rs79219441	13636711	1.16	0.421630287221885	3.11	0.470604638115432	0.869183408994009	0.559441385267109	0.1096	0.0776	0.0102	0.0033	0.0217	0.0062	0.0038	0.0172	0.1481	0.0138	0.0175	0.0106	0.086	0.0189	0.0102	0.0043	0.0036	0.0916	0.0901	0.0092	0.0112	0.0104	0.0245	0.0083	0.0153	0.173
19	rs1820027	13637996	1.16	0.421630287221885	3.07	0.546174590811499	0.844397968141465	0.58139029756892	0.1096	0.0776	0.0102	0.0033	0.0217	0.0062	0.0037	0.0172	0.1481	0.0138	0.0175	0.0106	0.0861	0.0189	0.0101	0.0043	0.0036	0.0915	0.0902	0.0092	0.0111	0.0105	0.0245	0.0083	0.0153	0.173
19	rs55692237	13648536	1.16	0.421630287221885	3.06	0.566238797870229	0.932464154734219	0.57684215688272	0.1093	0.0779	0.0103	0.0032	0.0217	0.0062	0.0037	0.0173	0.1477	0.0139	0.0175	0.0106	0.0865	0.0189	0.01	0.0043	0.0036	0.0913	0.0903	0.0091	0.0111	0.0104	0.0245	0.0082	0.0152	0.1732
19	rs73922613	13660697	1.16	0.421630287221885	3.05	0.586779315918157	1.02422059128816	0.482207788969867	0.109	0.0783	0.0105	0.0032	0.0218	0.0061	0.0036	0.0175	0.1479	0.014	0.0177	0.0103	0.086	0.019	0.0095	0.0042	0.0036	0.0908	0.0908	0.009	0.0111	0.0104	0.0245	0.0081	0.0154	0.1735
19	rs7256180	13662460	1.16	0.421630287221885	3.05	0.586779315918157	1.18300462529609	0.552264777328963	0.1084	0.0786	0.0106	0.0032	0.0219	0.0061	0.0036	0.0174	0.1484	0.0141	0.0177	0.0103	0.0859	0.019	0.0096	0.0042	0.0036	0.0901	0.0909	0.0089	0.011	0.0104	0.0244	0.0081	0.0155	0.1742
19	rs76573469	13665321	1.16	0.421630287221885	3.02	0.651294786134349	1.18649446802348	0.563108761045258	0.108	0.0786	0.0106	0.0032	0.0218	0.006	0.0036	0.0174	0.1483	0.0142	0.0178	0.0102	0.0862	0.019	0.0096	0.0042	0.0036	0.0901	0.0909	0.0089	0.011	0.0104	0.0243	0.0081	0.0155	0.1745
19	rs73922615	13667754	1.16	0.421630287221885	3.02	0.651294786134349	1.09031600357114	0.594227847243236	0.108	0.0785	0.0106	0.0031	0.0217	0.0059	0.0036	0.0174	0.1482	0.0143	0.0179	0.0102	0.0865	0.019	0.0096	0.0041	0.0036	0.0899	0.091	0.0088	0.0109	0.0104	0.0244	0.0082	0.0155	0.1747
19	rs10460213	13670714	1.16	0.421630287221885	3.01	0.673776155564303	1.00961659043499	0.609576945821305	0.108	0.0785	0.0106	0.0032	0.0217	0.0057	0.0035	0.0174	0.148	0.0144	0.018	0.0102	0.0866	0.019	0.0096	0.0041	0.0036	0.0901	0.0908	0.0088	0.0108	0.0103	0.0244	0.0083	0.0155	0.1751
19	rs11672071	13674239	1.17	0.382518045708746	3.02	0.651294786134349	0.823555220615056	0.518250518041954	0.1085	0.0777	0.0104	0.0031	0.0216	0.0055	0.0036	0.0175	0.1489	0.0144	0.0181	0.0101	0.0867	0.0194	0.0096	0.0041	0.0036	0.0897	0.091	0.0086	0.0106	0.01	0.0243	0.008	0.0156	0.1755
19	rs11881177	13676437	1.18	0.345943801679723	3.01	0.673776155564303	0.471804486360873	0.492964463800736	0.1096	0.0766	0.0102	0.0032	0.0216	0.0054	0.0037	0.0173	0.1503	0.0146	0.0183	0.0102	0.0865	0.0196	0.0095	0.0041	0.0037	0.0884	0.0903	0.0085	0.0102	0.0098	0.025	0.0083	0.0153	0.1758
19	rs67238949	13679916	1.18	0.345943801679723	3.01	0.673776155564303	0.197470004841153	0.522957750860194	0.1115	0.075	0.0098	0.0034	0.0216	0.0053	0.004	0.0173	0.1527	0.0148	0.0184	0.0103	0.0861	0.0196	0.0096	0.0042	0.0038	0.0859	0.0894	0.0081	0.0096	0.0094	0.0257	0.009	0.015	0.1764
19	rs12975915	13683881	1.18	0.345943801679723	2.99	0.72022314582581	0.140548836951299	0.488599981162082	0.1119	0.0738	0.0095	0.0033	0.0216	0.0051	0.004	0.0175	0.1528	0.015	0.0183	0.0102	0.0854	0.0195	0.0095	0.0043	0.0038	0.0853	0.089	0.0077	0.0094	0.0091	0.0258	0.009	0.0149	0.1806
19	rs57105748	13683961	1.18	0.345943801679723	3	0.696751202985924	0.134166482770299	0.483701888811307	0.1118	0.0735	0.0095	0.0033	0.0216	0.0051	0.004	0.0174	0.1529	0.015	0.0183	0.0102	0.0855	0.0195	0.0096	0.0043	0.0038	0.0853	0.089	0.0077	0.0095	0.0091	0.0258	0.009	0.0149	0.1807
19	rs10407231	13685689	1.18	0.345943801679723	3	0.696751202985924	0.0995796973094717	0.31487581964768	0.1128	0.0742	0.0093	0.0033	0.0213	0.005	0.0041	0.0176	0.1556	0.0148	0.0182	0.0101	0.0834	0.0192	0.0093	0.0042	0.0038	0.0855	0.0884	0.0074	0.0093	0.0086	0.026	0.0089	0.0148	0.1813
19	rs59061050	13686099	1.18	0.345943801679723	2.99	0.72022314582581	0.0914974391790658	0.269367963346765	0.113	0.0742	0.0093	0.0033	0.0213	0.005	0.0042	0.0176	0.1559	0.0148	0.0182	0.01	0.0832	0.0192	0.0092	0.0042	0.0038	0.0856	0.0883	0.0074	0.0092	0.0085	0.0259	0.0088	0.0148	0.1812
19	rs4926299	13687907	1.19	0.311838986457593	2.99	0.72022314582581	0.0670045399760528	0.204609657644606	0.1132	0.0743	0.009	0.0034	0.0213	0.0051	0.0043	0.0175	0.1569	0.0148	0.0182	0.0098	0.0821	0.0192	0.0091	0.0043	0.004	0.0856	0.0877	0.0073	0.0091	0.0082	0.0256	0.0088	0.0147	0.1824
19	rs12460265	13688657	1.19	0.311838986457593	2.99	0.72022314582581	0.063037754687477	0.189430596314054	0.1133	0.0743	0.0089	0.0034	0.0213	0.0051	0.0043	0.0175	0.1569	0.0148	0.0182	0.0098	0.0821	0.0192	0.009	0.0043	0.004	0.0856	0.0877	0.0073	0.0091	0.0081	0.0255	0.0088	0.0148	0.1827
19	rs12980327	13688691	1.19	0.311838986457593	2.98	0.744195120258389	0.0622368254796216	0.186565060719387	0.1133	0.0744	0.0089	0.0034	0.0213	0.0051	0.0043	0.0175	0.1569	0.0148	0.0182	0.0098	0.0821	0.0192	0.009	0.0043	0.004	0.0856	0.0876	0.0073	0.0091	0.0081	0.0255	0.0088	0.0148	0.1827
19	rs75084596	13690062	1.19	0.311838986457593	2.98	0.744195120258389	0.0586427417768548	0.181384203457618	0.1131	0.0745	0.0089	0.0035	0.0213	0.0051	0.0044	0.0174	0.1571	0.0149	0.0182	0.0098	0.0819	0.0194	0.009	0.0043	0.0041	0.0855	0.0874	0.0072	0.0091	0.008	0.0255	0.0087	0.0148	0.183
19	rs10415259	13695192	1.19	0.311838986457593	2.97	0.768670182966371	0.0549265589256717	0.183409950093433	0.113	0.0748	0.0087	0.0034	0.0214	0.0047	0.0045	0.0174	0.1575	0.015	0.0184	0.0099	0.0814	0.0196	0.0088	0.0043	0.0042	0.0854	0.0872	0.0072	0.009	0.0079	0.0254	0.0087	0.0148	0.1836
19	rs4926306	13695784	1.19	0.311838986457593	2.97	0.768670182966371	0.0559465354240012	0.18330847945307	0.1131	0.0748	0.0087	0.0034	0.0214	0.0047	0.0045	0.0175	0.1575	0.015	0.0184	0.0099	0.0812	0.0196	0.0088	0.0043	0.0041	0.0853	0.0872	0.0072	0.0091	0.0079	0.0254	0.0087	0.0148	0.1838
19	rs72620558	13696046	1.19	0.311838986457593	2.97	0.768670182966371	0.0487761151775895	0.18330847945307	0.1132	0.0749	0.0086	0.0034	0.0215	0.0045	0.0045	0.0175	0.1577	0.015	0.0184	0.0099	0.0811	0.0196	0.0088	0.0043	0.0041	0.0853	0.0871	0.0072	0.0091	0.0079	0.0254	0.0087	0.0149	0.1838
19	rs2419552	13704512	1.19	0.311838986457593	2.97	0.768670182966371	0.0633062324429756	0.22439526242561	0.1127	0.0748	0.0085	0.0037	0.0217	0.0047	0.0048	0.0173	0.1578	0.0153	0.0185	0.0099	0.0801	0.0195	0.0089	0.0045	0.0044	0.0854	0.0865	0.0071	0.009	0.0078	0.0254	0.0089	0.015	0.1838
19	rs55672760	13704534	1.19	0.311838986457593	2.96	0.793651312900757	0.0616499888365914	0.238872697788585	0.1127	0.0746	0.0085	0.0036	0.0217	0.0048	0.0047	0.0173	0.1587	0.0153	0.0185	0.0099	0.0803	0.0197	0.0089	0.0044	0.0044	0.0853	0.086	0.007	0.009	0.0078	0.0255	0.0089	0.015	0.1836
19	rs4926163	13705296	1.19	0.311838986457593	2.96	0.793651312900757	0.0663488583283305	0.244655343842672	0.1128	0.0745	0.0085	0.0036	0.0217	0.0048	0.0047	0.0174	0.1587	0.0153	0.0185	0.01	0.0801	0.0197	0.0089	0.0045	0.0044	0.0853	0.086	0.007	0.009	0.0078	0.0254	0.0089	0.015	0.1836
19	rs117460857	13710784	1.19	0.311838986457593	2.95	0.819141413036571	0.0732868962573753	0.262035722368887	0.1127	0.0748	0.0085	0.0037	0.0218	0.0049	0.0048	0.0174	0.1588	0.0152	0.0188	0.0099	0.079	0.0197	0.009	0.0045	0.0045	0.0858	0.0858	0.0069	0.0088	0.0077	0.0255	0.0091	0.0149	0.1832
19	rs2006160	13711281	1.19	0.311838986457593	2.95	0.819141413036571	0.0763925949566187	0.253637154796602	0.1127	0.0749	0.0085	0.0037	0.0218	0.005	0.0048	0.0174	0.1589	0.0152	0.0188	0.0098	0.0788	0.0198	0.009	0.0045	0.0045	0.0859	0.0857	0.0069	0.0088	0.0077	0.0255	0.0091	0.0149	0.1832
19	rs532459	13711323	1.19	0.311838986457593	2.95	0.819141413036571	0.0762407473196052	0.250032123118875	0.1128	0.0749	0.0085	0.0037	0.0218	0.005	0.0048	0.0174	0.1589	0.0152	0.0188	0.0098	0.0789	0.0198	0.009	0.0045	0.0045	0.0859	0.0857	0.0069	0.0088	0.0077	0.0255	0.0091	0.0149	0.1831
19	rs10409538	13712314	1.2	0.280131383133392	2.95	0.819141413036571	0.0786495081957789	0.275255600239496	0.1123	0.0747	0.0085	0.0038	0.0218	0.005	0.0048	0.0175	0.1588	0.0152	0.0189	0.0097	0.0786	0.0198	0.0091	0.0046	0.0046	0.0861	0.0859	0.0069	0.0088	0.0077	0.0254	0.0092	0.015	0.183
19	rs11085868	13712366	1.2	0.280131383133392	2.95	0.819141413036571	0.080095603538812	0.276066770175467	0.1123	0.0748	0.0085	0.0038	0.0218	0.005	0.0048	0.0175	0.1589	0.0152	0.0189	0.0098	0.0786	0.0198	0.0091	0.0046	0.0046	0.0861	0.0859	0.0069	0.0088	0.0077	0.0254	0.0092	0.015	0.1831
19	rs28374867	13720415	1.21	0.250745108472337	2.95	0.819141413036571	0.147370357131715	0.253411363149183	0.1108	0.074	0.0083	0.0042	0.0217	0.0054	0.0049	0.0168	0.1589	0.0141	0.0195	0.0092	0.0786	0.0202	0.0089	0.0046	0.0052	0.0883	0.0867	0.0068	0.009	0.0071	0.0254	0.0085	0.015	0.1835
19	rs28441680	13720573	1.21	0.250745108472337	2.95	0.819141413036571	0.142843966022561	0.231378080331614	0.1108	0.0743	0.0083	0.0042	0.0216	0.0054	0.0049	0.0167	0.1587	0.0141	0.0195	0.0092	0.0786	0.0201	0.0089	0.0046	0.0051	0.0886	0.0867	0.0068	0.009	0.0071	0.0254	0.0085	0.0149	0.1837
19	rs58143853	13729260	1.21	0.250745108472337	2.95	0.819141413036571	0.432011401816421	0.29812279422906	0.1102	0.0735	0.0084	0.0046	0.021	0.0056	0.0049	0.0161	0.158	0.0131	0.02	0.0085	0.079	0.0198	0.0083	0.0047	0.0055	0.0898	0.0887	0.0067	0.0083	0.0066	0.0252	0.0075	0.0148	0.1869
19	rs118090426	13733678	1.21	0.250745108472337	2.95	0.819141413036571	0.434304407008485	0.311262928174853	0.1101	0.0736	0.0084	0.0046	0.021	0.0056	0.0049	0.0161	0.1579	0.0131	0.02	0.0085	0.079	0.0198	0.0083	0.0047	0.0055	0.0897	0.0888	0.0067	0.0083	0.0066	0.0252	0.0075	0.0148	0.1869
19	rs117197531	13733953	1.21	0.250745108472337	2.95	0.819141413036571	0.437252940174778	0.312465849071451	0.1101	0.0736	0.0084	0.0046	0.021	0.0056	0.0049	0.0161	0.1579	0.0131	0.02	0.0085	0.079	0.0197	0.0083	0.0047	0.0055	0.0897	0.0888	0.0067	0.0083	0.0066	0.0252	0.0075	0.0148	0.1869
19	rs575936	13739923	1.21	0.250745108472337	2.95	0.819141413036571	0.389705530229354	0.254993235137525	0.1101	0.0737	0.0084	0.0047	0.021	0.0056	0.0049	0.0161	0.1579	0.0131	0.02	0.0084	0.079	0.0197	0.0083	0.0047	0.0055	0.0898	0.0889	0.0068	0.0083	0.0066	0.0253	0.0075	0.0148	0.1868
19	rs499568	13741324	1.21	0.250745108472337	2.97	0.768670182966371	0.385867218326598	0.239648551650658	0.1103	0.0736	0.0084	0.0047	0.021	0.0056	0.0049	0.0161	0.1576	0.0132	0.02	0.0084	0.0791	0.0196	0.0083	0.0047	0.0055	0.0896	0.089	0.0068	0.0083	0.0066	0.0255	0.0075	0.0148	0.1867
19	rs35183594	13748101	1.21	0.250745108472337	2.97	0.768670182966371	0.432187573496954	0.277110782499548	0.1103	0.0736	0.0084	0.0047	0.021	0.0056	0.0049	0.0161	0.1575	0.0132	0.02	0.0085	0.0791	0.0196	0.0083	0.0047	0.0055	0.0895	0.0892	0.0068	0.0082	0.0065	0.0254	0.0075	0.0147	0.1868
19	rs78200438	13750691	1.21	0.250745108472337	2.98	0.744195120258389	0.439441200334946	0.268907857295775	0.1103	0.0736	0.0084	0.0047	0.021	0.0056	0.0049	0.0161	0.1575	0.0131	0.02	0.0085	0.0792	0.0196	0.0083	0.0047	0.0055	0.0895	0.0892	0.0069	0.0082	0.0065	0.0253	0.0075	0.0147	0.1868
19	rs117663717	13754039	1.21	0.250745108472337	2.98	0.744195120258389	0.44926520120409	0.283867794437624	0.1103	0.0736	0.0084	0.0047	0.021	0.0056	0.0049	0.0161	0.1574	0.0131	0.02	0.0085	0.0792	0.0196	0.0083	0.0047	0.0055	0.0895	0.0893	0.0069	0.0082	0.0065	0.0253	0.0074	0.0147	0.1869
19	rs74717362	13763845	1.22	0.223600634562227	2.98	0.744195120258389	0.457201245412512	0.250706823069228	0.1103	0.0735	0.0085	0.0047	0.0209	0.0056	0.0048	0.0161	0.1573	0.0131	0.02	0.0085	0.0793	0.0196	0.0084	0.0047	0.0055	0.0894	0.0895	0.0069	0.0082	0.0065	0.0252	0.0074	0.0146	0.187
19	rs12460146	13770494	1.22	0.223600634562227	2.98	0.744195120258389	0.434245536966653	0.239537666036898	0.1101	0.0736	0.0084	0.0047	0.0209	0.0056	0.0048	0.0162	0.1574	0.0131	0.02	0.0085	0.0792	0.0197	0.0084	0.0048	0.0055	0.0894	0.0896	0.0069	0.0081	0.0065	0.0251	0.0074	0.0146	0.1874
19	rs7255203	13772030	1.22	0.223600634562227	2.98	0.744195120258389	0.426976284096513	0.229844663708658	0.1101	0.0736	0.0083	0.0047	0.0209	0.0056	0.0048	0.0162	0.1572	0.0131	0.02	0.0085	0.0792	0.0197	0.0084	0.0048	0.0055	0.0895	0.0896	0.007	0.0081	0.0065	0.0251	0.0074	0.0144	0.1875
19	rs117227761	13788297	1.22	0.223600634562227	2.98	0.744195120258389	0.437134809532155	0.252508831443636	0.1101	0.0736	0.0083	0.0047	0.0209	0.0056	0.0048	0.0162	0.1572	0.013	0.0199	0.0085	0.0792	0.0196	0.0083	0.0048	0.0055	0.0896	0.0896	0.007	0.0081	0.0065	0.0251	0.0074	0.0144	0.1876
19	rs113838482	13796403	1.22	0.223600634562227	2.97	0.768670182966371	0.412219103442899	0.263748554311803	0.1099	0.0736	0.0083	0.0048	0.0209	0.0056	0.0049	0.0162	0.1572	0.013	0.0198	0.0085	0.0791	0.0196	0.0083	0.0048	0.0055	0.0898	0.0896	0.007	0.0081	0.0066	0.025	0.0074	0.0144	0.1879
19	rs113028439	13796644	1.22	0.223600634562227	2.97	0.768670182966371	0.410614483634348	0.260781864474684	0.1099	0.0736	0.0083	0.0048	0.0209	0.0056	0.0049	0.0162	0.1572	0.0129	0.0198	0.0085	0.0791	0.0195	0.0083	0.0048	0.0055	0.0898	0.0896	0.007	0.0081	0.0066	0.025	0.0074	0.0144	0.1879
19	rs2419952	13801341	1.22	0.223600634562227	2.97	0.768670182966371	0.32974919464924	0.220714078183654	0.1098	0.0736	0.0082	0.0049	0.0209	0.0057	0.0051	0.0163	0.1574	0.0128	0.0198	0.0083	0.0786	0.0194	0.0085	0.0048	0.0056	0.0897	0.09	0.0071	0.008	0.0067	0.0247	0.0074	0.0145	0.188
19	rs117996978	13806779	1.22	0.223600634562227	2.98	0.744195120258389	0.335094484994849	0.230610959567407	0.1099	0.0737	0.0082	0.0049	0.0209	0.0057	0.0051	0.0162	0.1574	0.0128	0.0198	0.0083	0.0786	0.0194	0.0085	0.0049	0.0055	0.0896	0.09	0.0072	0.008	0.0067	0.0248	0.0074	0.0145	0.1879
19	rs346144	13834082	1.22	0.223600634562227	2.98	0.744195120258389	0.309361492075277	0.224829647859156	0.1099	0.0741	0.0081	0.005	0.0209	0.0057	0.0051	0.0162	0.1576	0.0127	0.0197	0.0083	0.0786	0.0194	0.0086	0.005	0.0056	0.0891	0.0902	0.0074	0.008	0.0067	0.0248	0.0073	0.0144	0.1876
19	rs75948786	13849023	1.22	0.223600634562227	2.98	0.744195120258389	0.280936151804793	0.203767785973492	0.1101	0.0742	0.008	0.005	0.0208	0.0057	0.0051	0.0164	0.1575	0.0126	0.0195	0.0082	0.0786	0.0194	0.0086	0.005	0.0055	0.0889	0.0905	0.0074	0.0079	0.0067	0.0248	0.0073	0.0144	0.1874
19	rs389535	13855863	1.22	0.223600634562227	2.98	0.744195120258389	0.270694084040051	0.185036094880622	0.1102	0.0743	0.008	0.005	0.0207	0.0057	0.0051	0.0164	0.1575	0.0126	0.0195	0.0082	0.0787	0.0194	0.0086	0.005	0.0055	0.0888	0.0908	0.0074	0.0079	0.0067	0.0249	0.0073	0.0143	0.1875
19	rs2053815	13857240	1.22	0.223600634562227	2.98	0.744195120258389	0.273467049996728	0.181788734373627	0.1102	0.0744	0.008	0.005	0.0207	0.0057	0.0051	0.0164	0.1573	0.0126	0.0195	0.0082	0.0786	0.0194	0.0086	0.005	0.0055	0.0889	0.0908	0.0074	0.0079	0.0067	0.0249	0.0073	0.0143	0.1875
19	rs7507592	13859032	1.23	0.19861485684188	2.97	0.768670182966371	0.285944021437508	0.181384203457618	0.1103	0.0744	0.0081	0.005	0.0207	0.0057	0.0051	0.0164	0.1573	0.0126	0.0194	0.0082	0.0786	0.0194	0.0086	0.005	0.0055	0.0889	0.091	0.0074	0.0078	0.0067	0.0249	0.0073	0.0143	0.1874
19	rs447668	13865276	1.24	0.175701215111077	2.97	0.768670182966371	0.188497243407854	0.231049213389563	0.1145	0.0772	0.0076	0.0047	0.0196	0.0058	0.0051	0.0162	0.1579	0.0124	0.0189	0.0079	0.0783	0.0196	0.0083	0.0049	0.0056	0.0869	0.0929	0.0072	0.0077	0.0071	0.0244	0.0071	0.0139	0.1842
19	rs417186	13866866	1.24	0.175701215111077	2.97	0.768670182966371	0.164676407865571	0.210216168616924	0.1156	0.0776	0.0075	0.0046	0.0195	0.0058	0.0051	0.0162	0.1583	0.0124	0.0188	0.0078	0.0777	0.0195	0.0083	0.0048	0.0055	0.0865	0.0934	0.0071	0.0076	0.0071	0.0244	0.0072	0.0139	0.1837
19	rs12974461	13867018	1.24	0.175701215111077	2.97	0.768670182966371	0.167758992947834	0.21448065770206	0.1156	0.0776	0.0075	0.0046	0.0195	0.0058	0.0051	0.0162	0.1583	0.0124	0.0188	0.0078	0.0777	0.0195	0.0083	0.0048	0.0055	0.0865	0.0934	0.0071	0.0076	0.0071	0.0244	0.0071	0.0139	0.1837
19	rs75450630	13868171	1.24	0.175701215111077	2.98	0.744195120258389	0.158986536549441	0.203978145198767	0.116	0.0776	0.0075	0.0046	0.0195	0.0057	0.0051	0.0161	0.1583	0.0123	0.0186	0.0078	0.0777	0.0194	0.0083	0.0048	0.0055	0.0865	0.0936	0.0072	0.0076	0.0071	0.0246	0.0072	0.0139	0.1836
19	rs6511886	13868669	1.24	0.175701215111077	2.98	0.744195120258389	0.142172258425838	0.177055151267119	0.1162	0.0777	0.0075	0.0045	0.0194	0.0057	0.005	0.016	0.1582	0.0123	0.0186	0.0078	0.0777	0.0193	0.0083	0.0047	0.0055	0.0865	0.0937	0.0072	0.0076	0.0071	0.0246	0.0072	0.0139	0.1836
19	rs6511887	13869251	1.24	0.175701215111077	2.98	0.744195120258389	0.159362211774863	0.173657854471256	0.1166	0.0778	0.0074	0.0045	0.0194	0.0057	0.005	0.016	0.1585	0.0122	0.0186	0.0077	0.0775	0.0194	0.0081	0.0045	0.0054	0.0864	0.0939	0.0072	0.0076	0.0071	0.0246	0.0073	0.0138	0.1836
19	rs517323	13870227	1.25	0.154769873779188	2.98	0.744195120258389	0.160080857280547	0.185545272145858	0.1169	0.0778	0.0074	0.0045	0.0193	0.0056	0.0049	0.0159	0.1588	0.0122	0.0185	0.0076	0.0775	0.0193	0.0079	0.0045	0.0054	0.0869	0.0941	0.0072	0.0076	0.007	0.0246	0.0073	0.0138	0.1835
19	rs73009850	13871350	1.25	0.154769873779188	2.98	0.744195120258389	0.17248129061389	0.202612107960775	0.1171	0.0779	0.0073	0.0045	0.0192	0.0057	0.0049	0.0158	0.159	0.0122	0.0184	0.0076	0.0776	0.0193	0.0079	0.0045	0.0054	0.0867	0.0941	0.0072	0.0076	0.007	0.0246	0.0073	0.0138	0.1833
19	rs171118	13880182	1.26	0.135727966888585	2.98	0.744195120258389	0.143999863781458	0.278039810743742	0.1187	0.0789	0.0069	0.0043	0.0185	0.0056	0.005	0.0152	0.1608	0.0122	0.0178	0.0075	0.0787	0.019	0.0081	0.0044	0.0054	0.0853	0.0944	0.0069	0.0072	0.007	0.025	0.0071	0.0137	0.1824
19	rs12971679	13881056	1.26	0.135727966888585	3	0.696751202985924	0.129526581129762	0.281182320771671	0.1189	0.0789	0.0069	0.0042	0.0185	0.0055	0.005	0.0152	0.1608	0.0122	0.0177	0.0075	0.0787	0.019	0.0081	0.0043	0.0053	0.0854	0.0944	0.0069	0.0071	0.007	0.025	0.0071	0.0137	0.1823
19	Affx-15569422	13885309	1.25	0.154769873779188	3.01	0.673776155564303	0.120657436607844	0.252621592306637	0.1189	0.0789	0.0068	0.0042	0.0185	0.0056	0.005	0.0151	0.1607	0.0123	0.0177	0.0075	0.0789	0.0192	0.0081	0.0043	0.0052	0.0852	0.0945	0.007	0.007	0.0071	0.025	0.0072	0.0137	0.1822
19	rs10104	13885484	1.26	0.135727966888585	3.01	0.673776155564303	0.122109094888131	0.252621592306637	0.1188	0.079	0.0068	0.0042	0.0185	0.0056	0.005	0.0151	0.1607	0.0123	0.0177	0.0075	0.0789	0.0192	0.0081	0.0043	0.0052	0.0852	0.0945	0.007	0.007	0.0071	0.025	0.0072	0.0138	0.1822
19	rs73011612	13888403	1.26	0.135727966888585	3.01	0.673776155564303	0.11870016987568	0.246891155610143	0.119	0.079	0.0068	0.0042	0.0185	0.0055	0.005	0.0151	0.1607	0.0123	0.0177	0.0075	0.0789	0.0192	0.0081	0.0043	0.0052	0.0852	0.0946	0.0069	0.0071	0.0071	0.025	0.0072	0.0137	0.1821
19	rs2901077	13888558	1.26	0.135727966888585	3.01	0.673776155564303	0.11878610736905	0.246667283478896	0.119	0.079	0.0068	0.0042	0.0185	0.0055	0.005	0.0151	0.1607	0.0123	0.0177	0.0075	0.0789	0.0192	0.0081	0.0043	0.0052	0.0852	0.0946	0.0069	0.0071	0.0071	0.025	0.0072	0.0137	0.1821
19	rs16979344	13890205	1.26	0.135727966888585	3.01	0.673776155564303	0.117301909539417	0.247003115872989	0.1189	0.079	0.0068	0.0042	0.0185	0.0055	0.005	0.0151	0.1607	0.0123	0.0177	0.0075	0.079	0.0192	0.0082	0.0043	0.0052	0.0852	0.0946	0.0069	0.0071	0.0071	0.025	0.0072	0.0137	0.1821
19	rs111795868	13897679	1.26	0.135727966888585	3.01	0.673776155564303	0.118099672891006	0.244878633616197	0.1188	0.0789	0.0068	0.0042	0.0186	0.0055	0.0051	0.015	0.1607	0.0123	0.0176	0.0075	0.0789	0.0192	0.0081	0.0043	0.0053	0.0853	0.0949	0.007	0.0072	0.0071	0.0251	0.0072	0.0138	0.1817
19	rs57398315	13900981	1.26	0.135727966888585	3	0.696751202985924	0.130070900615753	0.242982741623154	0.1184	0.0791	0.0069	0.0042	0.0186	0.0055	0.0051	0.0149	0.1601	0.0124	0.0176	0.0075	0.0789	0.0191	0.0081	0.0044	0.0053	0.085	0.096	0.007	0.0074	0.0071	0.0251	0.0072	0.0138	0.1812
19	rs62108166	13907805	1.27	0.118479912290321	3	0.696751202985924	0.053970884842495	0.262720436874489	0.12	0.0791	0.0069	0.0041	0.0185	0.0054	0.0051	0.0146	0.1599	0.0131	0.0168	0.0073	0.0791	0.0187	0.008	0.0048	0.0052	0.0852	0.096	0.0073	0.0075	0.0072	0.0248	0.0071	0.014	0.1803
19	rs28480458	13910539	1.27	0.118479912290321	3.03	0.629303794260587	0.0503090322679131	0.28025007722572	0.1208	0.079	0.0068	0.0041	0.0185	0.0055	0.0052	0.0144	0.1603	0.0135	0.0163	0.0072	0.079	0.0187	0.0079	0.0048	0.0052	0.0849	0.0964	0.0074	0.0077	0.0074	0.0247	0.007	0.014	0.1794
19	rs10422150	13911573	1.27	0.118479912290321	3.04	0.607799794750251	0.0479577805806215	0.28691292025268	0.1212	0.079	0.0068	0.0041	0.0185	0.0055	0.0053	0.0144	0.1603	0.0136	0.0162	0.0071	0.079	0.0186	0.0079	0.0048	0.0052	0.0848	0.0965	0.0074	0.0078	0.0074	0.0247	0.0069	0.014	0.1792
19	rs72995377	13927028	1.27	0.118479912290321	3.04	0.607799794750251	0.0459914816944197	0.312947403340228	0.1213	0.0789	0.0067	0.0042	0.0185	0.0055	0.0053	0.0145	0.1605	0.0137	0.016	0.007	0.0793	0.0186	0.0077	0.0048	0.0053	0.0845	0.0969	0.0074	0.0079	0.0075	0.0244	0.0068	0.0139	0.1791
19	rs74183040	13928996	1.27	0.118479912290321	3.04	0.607799794750251	0.0445949628622256	0.312225154572281	0.1214	0.0788	0.0067	0.0042	0.0185	0.0055	0.0053	0.0145	0.1604	0.0137	0.016	0.007	0.0795	0.0186	0.0077	0.0048	0.0053	0.0845	0.097	0.0074	0.0079	0.0075	0.0244	0.0068	0.0138	0.179
19	rs7254517	13929049	1.27	0.118479912290321	3.04	0.607799794750251	0.044564598668659	0.312104827994577	0.1214	0.0788	0.0067	0.0042	0.0185	0.0055	0.0053	0.0145	0.1604	0.0137	0.016	0.007	0.0795	0.0186	0.0077	0.0048	0.0053	0.0845	0.097	0.0074	0.0079	0.0075	0.0244	0.0068	0.0138	0.179
19	rs76549352	13934296	1.27	0.118479912290321	3.04	0.607799794750251	0.0442164224456538	0.322502909233952	0.1214	0.0788	0.0067	0.0042	0.0185	0.0055	0.0054	0.0145	0.1602	0.0137	0.016	0.007	0.0795	0.0186	0.0076	0.0049	0.0053	0.0845	0.0972	0.0074	0.0079	0.0075	0.0243	0.0068	0.0138	0.179
19	rs62620757	13936385	1.27	0.118479912290321	3.04	0.607799794750251	0.044050560891194	0.320682052288788	0.1214	0.0787	0.0068	0.0042	0.0185	0.0055	0.0054	0.0145	0.1602	0.0137	0.016	0.007	0.0795	0.0186	0.0076	0.0049	0.0053	0.0845	0.0972	0.0074	0.0079	0.0075	0.0243	0.0068	0.0138	0.179
19	rs10403445	13940959	1.27	0.118479912290321	3.04	0.607799794750251	0.0385373526441768	0.316928604656389	0.1215	0.0787	0.0067	0.0042	0.0185	0.0055	0.0054	0.0146	0.1602	0.0136	0.0159	0.0069	0.0796	0.0185	0.0074	0.0049	0.0053	0.0844	0.0974	0.0076	0.0079	0.0076	0.0243	0.0068	0.0137	0.1788
19	rs56177954	13941022	1.27	0.118479912290321	3.04	0.607799794750251	0.0390064328069295	0.320560769884433	0.1216	0.0787	0.0067	0.0042	0.0185	0.0055	0.0054	0.0146	0.1602	0.0136	0.016	0.0069	0.0796	0.0185	0.0074	0.0049	0.0053	0.0844	0.0974	0.0076	0.0079	0.0075	0.0243	0.0068	0.0137	0.1789
19	rs3745453	13942221	1.27	0.118479912290321	3.04	0.607799794750251	0.0336072735704072	0.300618221720003	0.1217	0.078	0.0067	0.0041	0.0185	0.0055	0.0054	0.0148	0.1603	0.0136	0.016	0.0069	0.0797	0.0185	0.0074	0.005	0.0053	0.0843	0.0975	0.0076	0.0078	0.0076	0.0245	0.0069	0.0138	0.1791
19	rs2594713	13954336	1.26	0.135727966888585	3.04	0.607799794750251	0.0145072312269362	0.185239708348714	0.1227	0.0773	0.0068	0.0039	0.0183	0.0052	0.0052	0.0155	0.161	0.0137	0.016	0.0067	0.0805	0.0183	0.0074	0.0049	0.0051	0.0834	0.0977	0.0079	0.0078	0.0078	0.025	0.0069	0.0138	0.1775
19	rs59136837	13961126	1.26	0.135727966888585	3.04	0.607799794750251	0.0108744005685833	0.17976918329865	0.1234	0.0772	0.0071	0.0038	0.0183	0.0051	0.005	0.0156	0.1616	0.0136	0.0159	0.0067	0.0806	0.018	0.0075	0.0051	0.005	0.0831	0.0974	0.008	0.0078	0.0079	0.025	0.0071	0.0137	0.1769
19	rs56194046	13966374	1.26	0.135727966888585	3.04	0.607799794750251	0.00881333447012887	0.190766070545243	0.1241	0.0774	0.007	0.0039	0.0183	0.0049	0.0049	0.0159	0.1622	0.0135	0.0157	0.0069	0.0804	0.0177	0.0076	0.005	0.0048	0.0825	0.0977	0.0081	0.0078	0.008	0.0248	0.0071	0.0134	0.1765
19	rs6511896	13966800	1.26	0.135727966888585	3.04	0.607799794750251	0.00870129528394335	0.206508097723319	0.1243	0.0774	0.007	0.004	0.0183	0.0049	0.0049	0.0159	0.1621	0.0135	0.0157	0.0069	0.0803	0.0177	0.0076	0.005	0.0048	0.0822	0.0978	0.0081	0.0078	0.008	0.0248	0.0071	0.0133	0.1766
19	rs35647811	13967542	1.26	0.135727966888585	3.04	0.607799794750251	0.00927738246106916	0.223961150903986	0.1244	0.0773	0.007	0.004	0.0183	0.0049	0.0049	0.0159	0.1621	0.0135	0.0157	0.0069	0.0803	0.0177	0.0076	0.005	0.0048	0.0822	0.0977	0.0082	0.0078	0.008	0.0248	0.0071	0.0133	0.1765
19	rs35262626	13974664	1.26	0.135727966888585	3.03	0.629303794260587	0.0130127699743512	0.161852369110184	0.1255	0.078	0.0071	0.0041	0.0184	0.0046	0.005	0.0162	0.1622	0.0135	0.0157	0.007	0.0801	0.018	0.0074	0.0051	0.0049	0.0815	0.098	0.0084	0.0078	0.0081	0.0245	0.0073	0.0134	0.1741
19	rs8107465	13975377	1.26	0.135727966888585	3.03	0.629303794260587	0.0142228217050599	0.158560926491128	0.1256	0.078	0.0071	0.0041	0.0184	0.0045	0.005	0.0163	0.1622	0.0135	0.0157	0.007	0.0801	0.0181	0.0074	0.0051	0.0049	0.0814	0.098	0.0084	0.0078	0.0082	0.0245	0.0074	0.0134	0.1739
19	rs75468263	13980805	1.25	0.154769873779188	3.04	0.607799794750251	0.0175090746640272	0.122068020489475	0.1293	0.0783	0.0071	0.0041	0.0187	0.0042	0.0049	0.017	0.1634	0.0139	0.0158	0.0065	0.0806	0.0179	0.0071	0.0045	0.0049	0.0809	0.0988	0.0082	0.0081	0.0082	0.024	0.0073	0.0134	0.1689
19	rs8108402	13984905	1.23	0.19861485684188	3.04	0.607799794750251	0.0330730446403717	0.0751715551245121	0.1317	0.0779	0.0071	0.0041	0.0189	0.0038	0.0048	0.0182	0.1641	0.0141	0.0158	0.0063	0.0812	0.0177	0.0067	0.0041	0.0049	0.0806	0.0999	0.0082	0.0083	0.0082	0.0235	0.0073	0.0133	0.1656
19	rs12975695	13995801	1.22	0.223600634562227	3.04	0.607799794750251	0.0405225316713841	0.0435364726885953	0.1335	0.0776	0.0071	0.004	0.0194	0.0035	0.0049	0.0189	0.1646	0.0142	0.0161	0.0062	0.0814	0.0174	0.0066	0.0037	0.0046	0.0808	0.1002	0.0082	0.0085	0.0083	0.023	0.0074	0.0131	0.1633
19	rs78167102	13997114	1.22	0.223600634562227	3.05	0.586779315918157	0.0399141305707836	0.0443424760554932	0.1334	0.0776	0.0071	0.004	0.0194	0.0035	0.0049	0.0189	0.1646	0.0142	0.0161	0.0062	0.0814	0.0174	0.0066	0.0037	0.0046	0.0809	0.1002	0.0082	0.0085	0.0083	0.023	0.0074	0.0131	0.1632
19	rs74412214	13999792	1.22	0.223600634562227	3.05	0.586779315918157	0.0398156869187269	0.0450967811091947	0.1334	0.0776	0.0071	0.004	0.0194	0.0035	0.0049	0.0189	0.1646	0.0142	0.016	0.0062	0.0814	0.0174	0.0066	0.0037	0.0046	0.0809	0.1002	0.0082	0.0085	0.0083	0.0229	0.0074	0.0131	0.1633
19	rs3803892	14000170	1.22	0.223600634562227	3.05	0.586779315918157	0.0398016371936823	0.0453883993183297	0.1334	0.0776	0.0071	0.004	0.0194	0.0035	0.0049	0.0189	0.1646	0.0142	0.016	0.0062	0.0814	0.0174	0.0066	0.0037	0.0046	0.0809	0.1002	0.0082	0.0085	0.0083	0.0229	0.0074	0.0131	0.1633
19	rs62622787	14003969	1.22	0.223600634562227	3.05	0.586779315918157	0.0385236153946675	0.0451550381444514	0.1333	0.0776	0.0071	0.004	0.0194	0.0035	0.0049	0.0189	0.1646	0.0142	0.016	0.0062	0.0815	0.0174	0.0066	0.0037	0.0046	0.081	0.1002	0.0082	0.0085	0.0083	0.0229	0.0074	0.0131	0.1632
19	rs7250180	14023191	1.21	0.250745108472337	3.07	0.546174590811499	0.0502925560131359	0.0470961458690523	0.1338	0.0777	0.0072	0.004	0.0193	0.0036	0.0051	0.0189	0.1643	0.0142	0.0161	0.0062	0.0809	0.0175	0.0066	0.0037	0.0046	0.0817	0.0999	0.0083	0.0085	0.008	0.0227	0.0074	0.0131	0.163
19	rs2305776	14029269	1.21	0.250745108472337	3.07	0.546174590811499	0.0616122543489839	0.0478109234966715	0.1339	0.0774	0.0073	0.0041	0.0191	0.0036	0.0051	0.019	0.1644	0.0142	0.0162	0.0062	0.0807	0.0175	0.0067	0.0037	0.0046	0.0813	0.1	0.0083	0.0086	0.0079	0.0227	0.0074	0.0131	0.1634
19	rs2305777	14038791	1.21	0.250745108472337	3.07	0.546174590811499	0.0681671983239094	0.0479305133119256	0.1338	0.077	0.0074	0.0041	0.0192	0.0036	0.0051	0.0188	0.1641	0.0142	0.0164	0.006	0.081	0.0176	0.0068	0.0037	0.0046	0.0813	0.1003	0.0086	0.0085	0.0078	0.0224	0.0073	0.0131	0.1635
19	rs55711916	14039364	1.21	0.250745108472337	3.08	0.526582953384854	0.0679658064701108	0.0475125237901663	0.1338	0.077	0.0074	0.004	0.0192	0.0036	0.0051	0.0188	0.1641	0.0143	0.0164	0.006	0.081	0.0176	0.0068	0.0037	0.0046	0.0813	0.1004	0.0086	0.0085	0.0078	0.0223	0.0073	0.0131	0.1635
19	Affx-15571776	14040896	1.21	0.250745108472337	3.09	0.50746005104726	0.0749043134603323	0.049012718364381	0.1339	0.077	0.0074	0.0041	0.0192	0.0036	0.0051	0.0188	0.1641	0.0143	0.0165	0.006	0.0809	0.0176	0.0068	0.0037	0.0046	0.0813	0.1004	0.0086	0.0085	0.0078	0.0223	0.0073	0.013	0.1636
19	rs67764456	14063806	1.2	0.280131383133392	3.09	0.50746005104726	0.106132041758243	0.0540125712744071	0.1343	0.0764	0.0076	0.0041	0.0191	0.0036	0.0051	0.0189	0.1633	0.0145	0.0165	0.0061	0.0809	0.0175	0.007	0.0037	0.0048	0.0811	0.1009	0.0084	0.0086	0.0079	0.0221	0.0074	0.0127	0.1639
19	rs10409785	14065341	1.19	0.311838986457593	3.09	0.50746005104726	0.0983513681488436	0.0526337298362892	0.1343	0.0764	0.0076	0.004	0.0191	0.0036	0.0051	0.0189	0.1633	0.0145	0.0166	0.0062	0.0809	0.0175	0.0071	0.0037	0.0048	0.0811	0.101	0.0083	0.0086	0.0079	0.0221	0.0074	0.0127	0.1639
19	rs118005906	14067171	1.19	0.311838986457593	3.09	0.50746005104726	0.101752271096374	0.0550885801248002	0.1344	0.0764	0.0076	0.004	0.0191	0.0036	0.0051	0.0189	0.1632	0.0145	0.0166	0.0062	0.0808	0.0175	0.0071	0.0037	0.0049	0.0811	0.1009	0.0083	0.0085	0.0079	0.0221	0.0074	0.0128	0.1638
19	rs4926322	14069083	1.19	0.311838986457593	3.1	0.488801954490689	0.112003512303431	0.0606708402544973	0.1344	0.0764	0.0076	0.004	0.019	0.0037	0.0051	0.0189	0.1632	0.0145	0.0167	0.0062	0.0807	0.0174	0.0071	0.0037	0.005	0.0811	0.1008	0.0083	0.0085	0.0079	0.022	0.0075	0.0128	0.1637
19	rs112959497	14074961	1.19	0.311838986457593	3.1	0.488801954490689	0.14258785450204	0.0647003949659433	0.1342	0.0767	0.0078	0.004	0.0189	0.0037	0.005	0.0189	0.1631	0.0145	0.0168	0.0062	0.0805	0.0175	0.0071	0.0036	0.0051	0.0812	0.1007	0.0083	0.0085	0.008	0.0219	0.0076	0.0127	0.1637
19	rs31604	14080492	1.19	0.311838986457593	3.12	0.452863978564029	0.178628446820583	0.065519386739129	0.1342	0.0769	0.0079	0.004	0.0189	0.0037	0.0049	0.0189	0.163	0.0146	0.0168	0.0062	0.0802	0.0175	0.0071	0.0036	0.0052	0.0813	0.1005	0.0083	0.0085	0.0082	0.0218	0.0076	0.0126	0.1638
19	rs2305780	14083761	1.19	0.311838986457593	3.13	0.435575753324506	0.220923003595672	0.0800150737202863	0.1341	0.0771	0.008	0.004	0.0189	0.0037	0.0049	0.019	0.163	0.0146	0.0169	0.0062	0.0801	0.0176	0.0071	0.0036	0.0053	0.0814	0.1005	0.0083	0.0085	0.0083	0.0217	0.0076	0.0126	0.1638
19	rs11085876	14086513	1.19	0.311838986457593	3.13	0.435575753324506	0.224691601826047	0.0811330067505299	0.1343	0.0773	0.0079	0.004	0.0189	0.0037	0.0049	0.019	0.1628	0.0147	0.0169	0.0062	0.0801	0.0175	0.007	0.0036	0.0053	0.0815	0.1003	0.0083	0.0085	0.0083	0.0215	0.0076	0.0126	0.1638
19	rs55808806	14087457	1.19	0.311838986457593	3.13	0.435575753324506	0.22862179361761	0.0887448420242595	0.1343	0.0773	0.0079	0.004	0.0188	0.0038	0.0049	0.0191	0.1629	0.0147	0.0169	0.0063	0.0802	0.0175	0.007	0.0036	0.0054	0.0815	0.1002	0.0083	0.0084	0.0082	0.0215	0.0076	0.0126	0.1638
19	rs31602	14093598	1.19	0.311838986457593	3.14	0.418735639412168	0.213048121907357	0.0701710063148475	0.1342	0.0773	0.0079	0.004	0.0188	0.0037	0.0049	0.019	0.1628	0.0147	0.0168	0.0063	0.0802	0.0176	0.007	0.0036	0.0054	0.0815	0.1002	0.0083	0.0084	0.0082	0.0214	0.0076	0.0127	0.1639
19	rs117559212	14107062	1.19	0.311838986457593	3.14	0.418735639412168	0.196504128630662	0.070100603587163	0.134	0.0774	0.0079	0.0039	0.0187	0.0038	0.0049	0.019	0.1626	0.0148	0.0169	0.0063	0.0803	0.0176	0.0069	0.0036	0.0054	0.0817	0.1	0.0082	0.0084	0.0082	0.0213	0.0075	0.0128	0.1642
19	rs10401504	14115718	1.19	0.311838986457593	3.14	0.418735639412168	0.201360469888637	0.0734410917135857	0.1338	0.0774	0.0079	0.0039	0.0187	0.0038	0.0049	0.019	0.1624	0.0149	0.0169	0.0063	0.0804	0.0176	0.0069	0.0036	0.0054	0.0818	0.0999	0.0082	0.0084	0.0082	0.0213	0.0075	0.0129	0.1643
19	rs111746682	14119921	1.19	0.311838986457593	3.17	0.370859203571921	0.197586091179761	0.0748096758917711	0.1338	0.0775	0.0079	0.0039	0.0187	0.0038	0.0049	0.0189	0.1623	0.0149	0.0169	0.0064	0.0804	0.0177	0.0069	0.0037	0.0054	0.0818	0.0998	0.0082	0.0084	0.0082	0.0213	0.0075	0.0129	0.1644
19	rs12460424	14129400	1.18	0.345943801679723	3.18	0.355766254763284	0.165548746452995	0.0932049453446459	0.1334	0.0778	0.0081	0.004	0.0185	0.004	0.0049	0.0188	0.1614	0.0152	0.017	0.0065	0.0808	0.0179	0.0068	0.0039	0.0054	0.0818	0.0985	0.0082	0.0085	0.0081	0.0212	0.0077	0.0133	0.1649
19	rs113926370	14136812	1.18	0.345943801679723	3.18	0.355766254763284	0.155831198761238	0.0967067692295438	0.133	0.0779	0.0081	0.004	0.0184	0.0041	0.005	0.0188	0.1615	0.0153	0.0171	0.0066	0.0808	0.0178	0.0068	0.004	0.0054	0.0822	0.0976	0.0083	0.0085	0.0081	0.0211	0.0077	0.0132	0.1651
19	rs7249702	14138212	1.18	0.345943801679723	3.18	0.355766254763284	0.155696320520657	0.113847400842463	0.133	0.0779	0.0082	0.004	0.0184	0.0041	0.005	0.0188	0.1616	0.0153	0.0171	0.0067	0.0808	0.0177	0.0068	0.004	0.0054	0.0822	0.0975	0.0084	0.0085	0.008	0.0212	0.0077	0.0132	0.1652
19	rs78161395	14141666	1.18	0.345943801679723	3.18	0.355766254763284	0.141534294240855	0.117109623517127	0.1329	0.0778	0.0082	0.0039	0.0185	0.0041	0.005	0.0187	0.1614	0.0154	0.0171	0.0067	0.0809	0.0176	0.0068	0.0041	0.0053	0.0824	0.0971	0.0084	0.0085	0.008	0.0211	0.0077	0.0133	0.1656
19	rs2306192	14143016	1.17	0.382518045708746	3.17	0.370859203571921	0.143646083152042	0.119883745808456	0.1329	0.0778	0.0082	0.0039	0.0185	0.0041	0.005	0.0187	0.1614	0.0154	0.0171	0.0067	0.0811	0.0178	0.0068	0.0042	0.0053	0.0824	0.0967	0.0084	0.0085	0.008	0.0211	0.0078	0.0133	0.1656
19	rs72997477	14147960	1.17	0.382518045708746	3.17	0.370859203571921	0.110216054303127	0.0852855725396139	0.1327	0.0777	0.0083	0.0039	0.0185	0.0041	0.0051	0.0187	0.1612	0.0154	0.0171	0.0069	0.0812	0.0177	0.0068	0.0043	0.0053	0.0825	0.0962	0.0083	0.0086	0.008	0.0211	0.0078	0.0134	0.1657
19	rs74824519	14150859	1.17	0.382518045708746	3.17	0.370859203571921	0.0992717199547018	0.0892878838085201	0.1326	0.0776	0.0083	0.0039	0.0185	0.0041	0.0051	0.0186	0.1611	0.0154	0.0171	0.007	0.0813	0.0177	0.0068	0.0044	0.0053	0.0826	0.0959	0.0083	0.0087	0.008	0.0211	0.0078	0.0134	0.1657
19	rs35026308	14153293	1.17	0.382518045708746	3.16	0.386381943985473	0.0935826803528852	0.0898322451028247	0.1325	0.0774	0.0084	0.004	0.0184	0.0041	0.0051	0.0186	0.1609	0.0154	0.0171	0.007	0.0813	0.0177	0.0068	0.0044	0.0053	0.0827	0.0958	0.0083	0.0087	0.0081	0.0212	0.0078	0.0134	0.1659
19	rs76718464	14154122	1.17	0.382518045708746	3.16	0.386381943985473	0.0907685468679498	0.0901438999532543	0.1325	0.0773	0.0084	0.004	0.0184	0.0041	0.0051	0.0186	0.1608	0.0154	0.0171	0.0071	0.0813	0.0177	0.0068	0.0044	0.0053	0.0827	0.0958	0.0083	0.0087	0.0081	0.0212	0.0078	0.0134	0.1659
19	rs76543168	14161636	1.17	0.382518045708746	3.17	0.370859203571921	0.0900674533119345	0.106428695506672	0.1322	0.0766	0.0085	0.004	0.0183	0.0042	0.0052	0.0183	0.1604	0.0156	0.0171	0.0072	0.0817	0.0178	0.0069	0.0047	0.0052	0.083	0.0955	0.0082	0.0087	0.0082	0.0213	0.008	0.0134	0.1662
19	rs10419451	14164223	1.16	0.421630287221885	3.17	0.370859203571921	0.0969303716955374	0.142284369371962	0.1317	0.0766	0.0087	0.0041	0.0183	0.0044	0.0053	0.0181	0.16	0.0157	0.0171	0.0074	0.082	0.0179	0.0069	0.0049	0.0051	0.0828	0.0948	0.0082	0.0087	0.0083	0.0213	0.0082	0.0134	0.1665
19	rs75841596	14164629	1.16	0.421630287221885	3.17	0.370859203571921	0.0969051145929193	0.129335498023477	0.1315	0.0765	0.0088	0.0041	0.0183	0.0044	0.0054	0.018	0.1597	0.0158	0.0171	0.0074	0.0821	0.018	0.0069	0.005	0.0051	0.0829	0.0948	0.0082	0.0087	0.0082	0.0212	0.0083	0.0135	0.1664
19	rs75389771	14165204	1.16	0.421630287221885	3.17	0.370859203571921	0.0926713413371399	0.140433289847481	0.1312	0.0765	0.0089	0.0041	0.0183	0.0045	0.0054	0.018	0.1592	0.0159	0.0171	0.0075	0.0822	0.0181	0.007	0.0052	0.0051	0.083	0.0947	0.0082	0.0087	0.0082	0.0212	0.0083	0.0136	0.1663
19	rs56361194	14165598	1.16	0.421630287221885	3.16	0.386381943985473	0.0959986095130086	0.164678601757844	0.131	0.0766	0.0089	0.0041	0.0183	0.0046	0.0054	0.018	0.1589	0.0159	0.0171	0.0075	0.0823	0.0181	0.007	0.0053	0.0051	0.083	0.0947	0.0082	0.0087	0.0083	0.0211	0.0083	0.0136	0.1662
19	rs199628896	14165823	1.16	0.421630287221885	3.16	0.386381943985473	0.0876999496567691	0.142098864716705	0.1309	0.0766	0.0089	0.0041	0.0184	0.0046	0.0054	0.018	0.1588	0.0159	0.0171	0.0075	0.0823	0.0181	0.007	0.0053	0.0051	0.083	0.0948	0.0082	0.0087	0.0082	0.0211	0.0083	0.0136	0.1662
19	rs9749255	14169134	1.15	0.46334549806667	3.16	0.386381943985473	0.0809713961838994	0.158368059185819	0.1298	0.0761	0.0088	0.0042	0.0186	0.0048	0.0055	0.0181	0.1589	0.0163	0.0172	0.0078	0.0819	0.0179	0.0072	0.0054	0.005	0.0833	0.0957	0.0082	0.0088	0.0082	0.0208	0.0085	0.0136	0.1656
19	rs62122123	14170260	1.15	0.46334549806667	3.16	0.386381943985473	0.0624459402809803	0.141172662653769	0.1295	0.0759	0.0088	0.0042	0.0187	0.0048	0.0054	0.0182	0.1589	0.0163	0.0173	0.0078	0.0821	0.0179	0.0073	0.0055	0.0049	0.0832	0.0959	0.0083	0.0088	0.0081	0.0209	0.0086	0.0135	0.1655
19	rs73509706	14182611	1.14	0.507725131913635	3.14	0.418735639412168	0.0359875624198755	0.109608712564774	0.1281	0.0752	0.0085	0.0042	0.0191	0.005	0.0053	0.0185	0.159	0.0164	0.0173	0.008	0.0825	0.018	0.0076	0.0058	0.0049	0.0832	0.0962	0.0084	0.0088	0.0079	0.0214	0.0088	0.0134	0.1649
19	rs7258963	14185226	1.14	0.507725131913635	3.14	0.418735639412168	0.0336822931098129	0.105929888658967	0.1278	0.0749	0.0085	0.0042	0.0192	0.005	0.0053	0.0186	0.159	0.0164	0.0173	0.008	0.0827	0.018	0.0076	0.0058	0.0048	0.0833	0.0963	0.0084	0.0088	0.0079	0.0215	0.0088	0.0134	0.1647
19	rs115655823	14185493	1.14	0.507725131913635	3.14	0.418735639412168	0.0319379813872469	0.106678437841221	0.1278	0.0749	0.0085	0.0042	0.0192	0.005	0.0053	0.0186	0.159	0.0164	0.0173	0.008	0.0827	0.018	0.0076	0.0058	0.0048	0.0833	0.0962	0.0084	0.0088	0.0079	0.0215	0.0088	0.0134	0.1647
19	rs8100676	14195892	1.14	0.507725131913635	3.14	0.418735639412168	0.0162954810784687	0.0947903717034728	0.1278	0.0738	0.0082	0.0043	0.0193	0.0052	0.0052	0.0189	0.1588	0.0165	0.0173	0.0081	0.083	0.0179	0.0077	0.0059	0.0049	0.0836	0.0962	0.0084	0.0087	0.0079	0.0218	0.0089	0.0134	0.1642
19	rs77876260	14199106	1.14	0.507725131913635	3.14	0.418735639412168	0.0139757149395954	0.11011410358038	0.1278	0.0736	0.0082	0.0043	0.0194	0.0052	0.0052	0.019	0.1589	0.0165	0.0172	0.0082	0.083	0.0178	0.0077	0.0059	0.0049	0.0838	0.0962	0.0084	0.0087	0.0078	0.0218	0.0089	0.0135	0.164
19	rs11541564	14203542	1.14	0.507725131913635	3.14	0.418735639412168	0.0155646191280564	0.122770114142008	0.128	0.0737	0.0082	0.0043	0.0195	0.0053	0.0052	0.0191	0.1587	0.0166	0.0171	0.0082	0.0829	0.0178	0.0076	0.006	0.0049	0.0836	0.0962	0.0084	0.0086	0.0078	0.0219	0.0089	0.0136	0.1638
19	rs34621768	14209033	1.14	0.507725131913635	3.14	0.418735639412168	0.0158321616867906	0.105680824592601	0.1281	0.0737	0.0082	0.0043	0.0196	0.0053	0.0052	0.0192	0.1586	0.0167	0.0171	0.0082	0.0828	0.0178	0.0076	0.006	0.0049	0.0835	0.0963	0.0084	0.0086	0.0078	0.022	0.0089	0.0136	0.1636
19	rs79646099	14209826	1.14	0.507725131913635	3.14	0.418735639412168	0.0161842737376225	0.108349142432876	0.1281	0.0737	0.0082	0.0043	0.0196	0.0053	0.0052	0.0192	0.1586	0.0167	0.0171	0.0082	0.0827	0.0179	0.0076	0.006	0.0049	0.0835	0.0963	0.0084	0.0086	0.0078	0.022	0.0089	0.0136	0.1636
19	rs35095853	14213287	1.14	0.507725131913635	3.14	0.418735639412168	0.0168904670228277	0.0924949556582326	0.1283	0.0737	0.0082	0.0043	0.0196	0.0054	0.0052	0.0192	0.1585	0.0167	0.0171	0.0081	0.0827	0.0179	0.0076	0.0061	0.0049	0.0834	0.0962	0.0084	0.0086	0.0078	0.0222	0.0089	0.0137	0.1633
19	rs3745463	14231256	1.14	0.507725131913635	3.14	0.418735639412168	0.0214736824286636	0.105183376293743	0.1277	0.0737	0.0083	0.0043	0.0198	0.0055	0.0053	0.0193	0.1583	0.0167	0.017	0.0081	0.0827	0.018	0.0077	0.0062	0.005	0.0838	0.096	0.0086	0.0087	0.0076	0.0223	0.0088	0.0139	0.1627
19	rs79810822	14256345	1.14	0.507725131913635	3.14	0.418735639412168	0.0251216503988045	0.115045199489055	0.1275	0.0736	0.0083	0.0043	0.0198	0.0056	0.0053	0.0194	0.1582	0.0167	0.017	0.008	0.0827	0.0181	0.0077	0.0062	0.0051	0.0839	0.0959	0.0087	0.0087	0.0076	0.0223	0.0088	0.0139	0.1625
19	rs117537528	14267095	1.14	0.507725131913635	3.09	0.50746005104726	0.0246166964851421	0.107178599216655	0.1275	0.0737	0.0083	0.0043	0.0198	0.0056	0.0053	0.0194	0.1582	0.0167	0.0169	0.008	0.0827	0.0181	0.0077	0.0062	0.0051	0.0839	0.0959	0.0087	0.0087	0.0076	0.0223	0.0089	0.0139	0.1625
19	rs76576638	14268685	1.14	0.507725131913635	3.09	0.50746005104726	0.0248177989714811	0.100828886621474	0.1275	0.0736	0.0083	0.0043	0.0198	0.0056	0.0053	0.0194	0.1583	0.0167	0.0169	0.008	0.0826	0.0181	0.0077	0.0062	0.0051	0.0839	0.0959	0.0087	0.0087	0.0076	0.0223	0.0089	0.0139	0.1625
19	rs2242222	14268799	1.14	0.507725131913635	3.09	0.50746005104726	0.0247774848595134	0.10017783667289	0.1275	0.0736	0.0083	0.0043	0.0198	0.0056	0.0053	0.0194	0.1583	0.0167	0.0169	0.008	0.0826	0.0181	0.0077	0.0062	0.0051	0.0839	0.0959	0.0087	0.0087	0.0076	0.0223	0.0089	0.0139	0.1625
19	rs41276898	14269279	1.14	0.507725131913635	3.09	0.50746005104726	0.0247372175820579	0.100421787636218	0.1275	0.0736	0.0083	0.0043	0.0198	0.0056	0.0053	0.0194	0.1583	0.0167	0.0169	0.008	0.0827	0.0181	0.0077	0.0062	0.0051	0.0839	0.0959	0.0087	0.0087	0.0076	0.0223	0.0089	0.0139	0.1625
19	rs34711827	14272925	1.14	0.507725131913635	3.09	0.50746005104726	0.0259553051760255	0.119448674213855	0.1274	0.0736	0.0083	0.0043	0.0198	0.0056	0.0053	0.0194	0.1583	0.0167	0.0169	0.008	0.0827	0.0181	0.0077	0.0062	0.0051	0.0839	0.0959	0.0087	0.0087	0.0076	0.0224	0.0089	0.0139	0.1625
19	rs112585629	14288104	1.14	0.507725131913635	3.08	0.526582953384854	0.0301305128786028	0.152716186488065	0.1265	0.0739	0.0083	0.0044	0.0197	0.0057	0.0054	0.0197	0.1582	0.0164	0.0171	0.0079	0.0828	0.0181	0.0078	0.0065	0.0054	0.0838	0.0953	0.0089	0.0087	0.0076	0.0226	0.0089	0.014	0.1623
19	rs62122135	14290944	1.14	0.507725131913635	3.08	0.526582953384854	0.0356349839696832	0.190560405479322	0.1258	0.074	0.0083	0.0045	0.0196	0.0059	0.0054	0.0199	0.158	0.0162	0.0172	0.0078	0.0829	0.018	0.0078	0.0067	0.0056	0.0837	0.0948	0.009	0.0088	0.0076	0.0228	0.009	0.0141	0.1621
19	rs40282	14293835	1.13	0.554827224596281	3.08	0.526582953384854	0.0362502878404379	0.150154294629113	0.1251	0.0741	0.0084	0.0046	0.0194	0.006	0.0055	0.02	0.158	0.016	0.0174	0.0077	0.0831	0.018	0.0079	0.0068	0.0058	0.0837	0.0943	0.0092	0.0088	0.0076	0.023	0.009	0.0142	0.162
19	rs114500743	14299125	1.13	0.554827224596281	3.09	0.50746005104726	0.078274089264771	0.155772527731071	0.124	0.0742	0.0084	0.0046	0.0188	0.0061	0.0056	0.0202	0.1573	0.0159	0.0182	0.0076	0.0831	0.0178	0.0081	0.0072	0.0061	0.0836	0.0937	0.0097	0.0089	0.0078	0.0235	0.0091	0.0146	0.1615
19	rs111763223	14303821	1.12	0.604706511137083	3.09	0.50746005104726	0.156236246700371	0.18513789203775	0.1229	0.0742	0.0085	0.0046	0.0184	0.0062	0.0056	0.0202	0.1567	0.0159	0.0185	0.0075	0.0832	0.0179	0.0084	0.0075	0.0064	0.0839	0.0931	0.0098	0.009	0.008	0.0238	0.0092	0.0149	0.1611
19	rs111727767	14305277	1.12	0.604706511137083	3.09	0.50746005104726	0.168888213450139	0.207882820614509	0.1228	0.0742	0.0085	0.0046	0.0184	0.0062	0.0056	0.0203	0.1566	0.0159	0.0186	0.0075	0.0832	0.0179	0.0084	0.0075	0.0065	0.0839	0.093	0.0098	0.0091	0.008	0.0239	0.0092	0.015	0.1611
19	rs2082486	14311710	1.12	0.604706511137083	3.09	0.50746005104726	0.194120391927982	0.142006145387701	0.1221	0.0742	0.0086	0.0046	0.0183	0.0063	0.0057	0.0203	0.1561	0.0159	0.0187	0.0075	0.0833	0.0177	0.0085	0.0077	0.0066	0.0841	0.0927	0.0098	0.0092	0.0081	0.0241	0.0092	0.0151	0.1611
19	rs2099357	14311832	1.12	0.604706511137083	3.08	0.526582953384854	0.197586091179761	0.139418965422026	0.1222	0.0742	0.0086	0.0046	0.0183	0.0063	0.0057	0.0203	0.1561	0.0159	0.0187	0.0075	0.0834	0.0177	0.0085	0.0077	0.0066	0.084	0.0927	0.0098	0.0092	0.0081	0.0241	0.0092	0.0151	0.1611
19	rs1808675	14314129	1.12	0.604706511137083	3.08	0.526582953384854	0.206284191376715	0.158175275208145	0.1222	0.0741	0.0085	0.0046	0.0184	0.0063	0.0057	0.0203	0.1557	0.016	0.0187	0.0075	0.0834	0.0176	0.0085	0.0077	0.0067	0.0841	0.0927	0.0098	0.0092	0.0081	0.0241	0.0092	0.015	0.1611
19	rs10401162	14314175	1.12	0.604706511137083	3.08	0.526582953384854	0.193775744255508	0.158175275208145	0.1222	0.0741	0.0085	0.0046	0.0185	0.0063	0.0057	0.0203	0.1557	0.016	0.0186	0.0075	0.0834	0.0176	0.0085	0.0077	0.0067	0.0841	0.0927	0.0098	0.0092	0.0081	0.0241	0.0092	0.015	0.1611
19	rs34792162	14329536	1.12	0.604706511137083	3.09	0.50746005104726	0.203164565813147	0.144703912858457	0.1218	0.0742	0.0086	0.0047	0.0186	0.0063	0.0059	0.0203	0.1542	0.0162	0.0186	0.0075	0.0839	0.0177	0.0086	0.0078	0.0068	0.0846	0.0927	0.01	0.0094	0.0082	0.0242	0.0093	0.0148	0.1609
19	rs113802615	14332428	1.12	0.604706511137083	3.09	0.50746005104726	0.192896566012064	0.151955488423524	0.1216	0.0742	0.0086	0.0047	0.0186	0.0063	0.0059	0.0203	0.1541	0.0161	0.0186	0.0076	0.0841	0.0178	0.0086	0.0078	0.0068	0.0846	0.0926	0.01	0.0094	0.0082	0.0241	0.0092	0.0148	0.1609
19	rs8107875	14336749	1.11	0.657414555049712	3.09	0.50746005104726	0.168393635993264	0.132213795627726	0.1214	0.0743	0.0086	0.0046	0.0186	0.0064	0.0059	0.0203	0.1537	0.0162	0.0186	0.0075	0.0851	0.0178	0.0086	0.0077	0.0068	0.0851	0.0918	0.0101	0.0097	0.0083	0.024	0.0092	0.0147	0.1607
19	rs118074111	14340530	1.11	0.657414555049712	3.12	0.452863978564029	0.234077087418309	0.107512540683026	0.1209	0.0747	0.0087	0.0045	0.0188	0.0063	0.0059	0.0204	0.152	0.0163	0.0186	0.0076	0.0857	0.0179	0.0086	0.0078	0.0069	0.0859	0.0913	0.0102	0.0096	0.0083	0.0241	0.0091	0.0146	0.1608
19	rs116902471	14341871	1.11	0.657414555049712	3.12	0.452863978564029	0.245682220651677	0.110029809857906	0.1213	0.0748	0.0087	0.0044	0.0188	0.0063	0.0059	0.0204	0.1518	0.0164	0.0188	0.0076	0.0859	0.0179	0.0087	0.0078	0.0069	0.0857	0.0912	0.0101	0.0096	0.0084	0.0241	0.0091	0.0146	0.1605
19	rs4528684	14351574	1.11	0.657414555049712	3.12	0.452863978564029	0.796451392512084	0.0846003499373668	0.1235	0.0755	0.0082	0.0039	0.0193	0.006	0.0057	0.0198	0.1484	0.017	0.0195	0.0076	0.087	0.0179	0.0088	0.0083	0.007	0.0858	0.0901	0.0103	0.0096	0.0087	0.0243	0.0094	0.0143	0.1599
19	rs41283848	14359187	1.1	0.712999886098274	3.12	0.452863978564029	0.922978078337833	0.0846763759828098	0.1246	0.0755	0.0078	0.0037	0.0195	0.0057	0.0055	0.0193	0.1465	0.0173	0.0199	0.0077	0.0867	0.0177	0.0087	0.0081	0.0071	0.0859	0.0902	0.0099	0.0095	0.0092	0.0246	0.0096	0.0142	0.1615
19	rs62123989	14366466	1.09	0.771508143262462	3.13	0.435575753324506	0.990477234216497	0.0883577645998958	0.1252	0.0757	0.0077	0.0037	0.0196	0.0056	0.0055	0.0191	0.1448	0.0174	0.0201	0.0077	0.0871	0.0177	0.0086	0.008	0.0072	0.0865	0.0899	0.0097	0.0097	0.0092	0.0252	0.0095	0.0141	0.1613
19	rs10411875	14367138	1.09	0.771508143262462	3.13	0.435575753324506	1.02006404278462	0.0951883754322282	0.1252	0.0759	0.0077	0.0038	0.0196	0.0056	0.0055	0.0192	0.1447	0.0174	0.0202	0.0078	0.0868	0.0178	0.0087	0.008	0.0073	0.0865	0.09	0.0097	0.0097	0.0092	0.0252	0.0097	0.0142	0.1607
19	rs10414604	14369762	1.09	0.771508143262462	3.14	0.418735639412168	0.813768616006975	0.13951106584179	0.1251	0.0756	0.0078	0.0038	0.0198	0.0058	0.0056	0.0192	0.1443	0.0174	0.0204	0.0078	0.086	0.0179	0.0087	0.0077	0.0074	0.0875	0.0895	0.0097	0.0097	0.0093	0.0253	0.0097	0.0143	0.1608
19	rs12459346	14375535	1.09	0.771508143262462	3.14	0.418735639412168	0.796841406381681	0.171570966297997	0.1248	0.0757	0.0078	0.0038	0.02	0.0058	0.0058	0.0193	0.1439	0.0176	0.0206	0.0078	0.0849	0.0181	0.0087	0.0074	0.0075	0.0873	0.089	0.0099	0.01	0.0092	0.0254	0.0097	0.0145	0.1616
19	rs79373650	14377735	1.08	0.832982220188166	3.14	0.418735639412168	1.02829718938618	0.17206704779392	0.1249	0.0758	0.008	0.0039	0.0201	0.0059	0.0059	0.0193	0.1433	0.0177	0.0206	0.0078	0.085	0.0182	0.0088	0.0075	0.0079	0.0872	0.0885	0.01	0.0101	0.0092	0.0253	0.0099	0.0145	0.1608
19	rs11881411	14378182	1.08	0.832982220188166	3.14	0.418735639412168	1.07471882017995	0.184222407867754	0.1249	0.0758	0.008	0.0039	0.0201	0.0059	0.0059	0.0193	0.1432	0.0177	0.0206	0.0078	0.0849	0.0182	0.0089	0.0075	0.0079	0.0871	0.0884	0.01	0.0101	0.0092	0.0253	0.0099	0.0145	0.1607
19	rs11673549	14383583	1.08	0.832982220188166	3.14	0.418735639412168	1.1943152021247	0.19728284520975	0.1247	0.0757	0.008	0.0039	0.0202	0.0058	0.0059	0.0194	0.1439	0.0179	0.0208	0.0078	0.0846	0.0183	0.0088	0.0075	0.008	0.087	0.0882	0.0101	0.0102	0.0093	0.0253	0.0101	0.0147	0.1603
19	rs578166	14383710	1.08	0.832982220188166	3.14	0.418735639412168	1.89746222342316	0.304193935517477	0.1245	0.0756	0.0082	0.0042	0.0207	0.0058	0.006	0.0195	0.1425	0.0179	0.0208	0.008	0.0841	0.0185	0.0087	0.0076	0.0082	0.0857	0.0878	0.0101	0.0105	0.0095	0.0254	0.0113	0.0149	0.1601
19	rs117152778	14393412	1.08	0.832982220188166	3.14	0.418735639412168	1.83909085732801	0.259529890680576	0.1249	0.0753	0.0083	0.0042	0.0208	0.0059	0.006	0.0195	0.1423	0.018	0.0208	0.008	0.0838	0.0185	0.0088	0.0075	0.0084	0.0852	0.0876	0.0101	0.0105	0.0096	0.0255	0.0114	0.0149	0.1599
19	rs56174157	14414959	1.07	0.897462410887183	3.14	0.418735639412168	2.24177740176552	0.468410690243539	0.1271	0.0748	0.0082	0.0044	0.0212	0.0061	0.0063	0.0196	0.1405	0.0186	0.0215	0.0083	0.0837	0.019	0.0086	0.0071	0.009	0.0823	0.0863	0.01	0.0106	0.0099	0.0259	0.0114	0.0154	0.1596
19	rs72998957	14420949	1.07	0.897462410887183	3.17	0.370859203571921	2.42139791931159	0.479629885376143	0.1273	0.0749	0.0082	0.0044	0.0212	0.0062	0.0064	0.0197	0.1403	0.0186	0.0214	0.0083	0.0836	0.0192	0.0085	0.007	0.0092	0.0816	0.0863	0.01	0.0106	0.01	0.026	0.0114	0.0155	0.1597
19	rs10418381	14421288	1.07	0.897462410887183	3.17	0.370859203571921	2.46808155253837	0.492964463800736	0.1273	0.0749	0.0082	0.0044	0.0212	0.0062	0.0064	0.0197	0.1402	0.0186	0.0216	0.0083	0.0835	0.0192	0.0085	0.007	0.0092	0.0816	0.0863	0.01	0.0106	0.01	0.0261	0.0114	0.0155	0.1597
19	rs2420870	14422512	1.07	0.897462410887183	3.17	0.370859203571921	2.61195848833195	0.484517354557188	0.1274	0.0749	0.0082	0.0043	0.0213	0.0062	0.0065	0.0198	0.1402	0.0186	0.0215	0.0083	0.0835	0.0191	0.0085	0.007	0.0092	0.0816	0.0862	0.01	0.0106	0.01	0.0261	0.0114	0.0155	0.1597
19	rs4926199	14425353	1.07	0.897462410887183	3.17	0.370859203571921	2.77356508535527	0.465852187383171	0.1274	0.0748	0.0082	0.0042	0.0213	0.0062	0.0063	0.0198	0.1403	0.0186	0.0214	0.0084	0.0835	0.0191	0.0083	0.0069	0.0093	0.0817	0.0865	0.0099	0.0106	0.01	0.0261	0.0113	0.0155	0.1599
19	rs35943065	14428201	1.07	0.897462410887183	3.19	0.341098255896361	2.65645872939835	0.446049593859818	0.1274	0.0746	0.0081	0.0042	0.0213	0.0062	0.0064	0.0198	0.1404	0.0185	0.0215	0.0083	0.0837	0.0191	0.0083	0.0068	0.0093	0.0819	0.0865	0.01	0.0106	0.01	0.0261	0.0112	0.0155	0.1599
19	rs4545927	14438596	1.07	0.897462410887183	3.17	0.370859203571921	2.69471373580631	0.443125444098646	0.127	0.0745	0.0081	0.0041	0.0213	0.0062	0.0064	0.0199	0.1404	0.0188	0.0216	0.0083	0.0837	0.019	0.0083	0.0066	0.0092	0.0818	0.087	0.0101	0.0106	0.01	0.0262	0.0111	0.0153	0.1603
19	rs78655640	14447674	1.07	0.897462410887183	3.16	0.386381943985473	2.73325663633416	0.452046641999105	0.1271	0.0743	0.008	0.004	0.0215	0.0062	0.0063	0.02	0.1403	0.0188	0.0216	0.0083	0.0839	0.0189	0.0083	0.0065	0.0092	0.0816	0.087	0.0101	0.0106	0.0101	0.0263	0.0111	0.0153	0.1603
19	rs11668524	14449080	1.07	0.897462410887183	3.16	0.386381943985473	2.72467726290826	0.452714285927373	0.1272	0.0744	0.008	0.004	0.0215	0.0062	0.0063	0.02	0.1404	0.0188	0.0216	0.0083	0.084	0.0189	0.0083	0.0065	0.0092	0.0815	0.0869	0.0101	0.0106	0.0101	0.0263	0.0111	0.0153	0.1602
19	rs12972839	14450812	1.07	0.897462410887183	3.16	0.386381943985473	2.73865354654247	0.457796850870385	0.1271	0.0746	0.0081	0.0041	0.0215	0.0062	0.0063	0.02	0.1404	0.0188	0.0217	0.0083	0.0841	0.0189	0.0083	0.0064	0.0093	0.0811	0.087	0.0101	0.0106	0.0101	0.0263	0.011	0.0153	0.1598
19	rs73924161	14454085	1.07	0.897462410887183	3.16	0.386381943985473	2.711823483612	0.478139049460486	0.1274	0.0744	0.0081	0.0041	0.0216	0.0062	0.0063	0.02	0.1405	0.0189	0.0217	0.0083	0.0843	0.0189	0.0083	0.0064	0.0092	0.0807	0.087	0.0101	0.0106	0.0101	0.0264	0.011	0.0153	0.1596
19	rs12983230	14454121	1.07	0.897462410887183	3.16	0.386381943985473	2.6873910353212	0.468141202009075	0.1274	0.0741	0.0081	0.0041	0.0216	0.0062	0.0063	0.0201	0.1407	0.0189	0.0217	0.0083	0.0842	0.0188	0.0083	0.0064	0.0092	0.0806	0.0872	0.0101	0.0106	0.0101	0.0265	0.011	0.0153	0.1597
19	rs11670684	14460307	1.07	0.897462410887183	3.15	0.402339212139645	2.56323908057519	0.4847892551313	0.1273	0.0745	0.0081	0.004	0.0218	0.0062	0.0063	0.0207	0.1411	0.0189	0.0217	0.0083	0.0845	0.0188	0.0081	0.0063	0.0091	0.0797	0.0868	0.01	0.0106	0.01	0.0265	0.0109	0.0153	0.1598
19	rs12977018	14462121	1.07	0.897462410887183	3.15	0.402339212139645	2.35974731099316	0.496928347116607	0.1273	0.0747	0.0081	0.004	0.0218	0.0062	0.0063	0.0212	0.1411	0.0189	0.0217	0.0084	0.0845	0.0188	0.0081	0.0063	0.009	0.0793	0.0868	0.01	0.0105	0.01	0.0264	0.0108	0.0154	0.1598
19	rs4926113	14467313	1.08	0.832982220188166	3.15	0.402339212139645	2.12181219890479	0.521295154171675	0.1273	0.075	0.0082	0.004	0.0219	0.006	0.0062	0.0217	0.1415	0.0188	0.0216	0.0084	0.0854	0.0188	0.0081	0.0061	0.0088	0.0792	0.0865	0.0098	0.0105	0.0099	0.0266	0.0106	0.0155	0.1589
19	rs116910289	14474654	1.08	0.832982220188166	3.15	0.402339212139645	1.8901590337262	0.501860282343496	0.1269	0.0751	0.0084	0.004	0.022	0.006	0.0063	0.0222	0.1422	0.0188	0.0215	0.0086	0.0863	0.0187	0.0083	0.0059	0.0088	0.0786	0.0861	0.0098	0.0106	0.0098	0.0268	0.0105	0.0157	0.1571
19	rs12608488	14475773	1.08	0.832982220188166	3.15	0.402339212139645	1.83628578137347	0.497612594724942	0.1267	0.0751	0.0084	0.004	0.022	0.006	0.0063	0.0222	0.1423	0.0188	0.0215	0.0087	0.0865	0.0187	0.0084	0.0059	0.0088	0.0787	0.086	0.0098	0.0107	0.0098	0.0269	0.0104	0.0158	0.1568
19	rs8109714	14478974	1.08	0.832982220188166	3.15	0.402339212139645	1.61171771590158	0.503781602774668	0.1273	0.0749	0.0083	0.004	0.022	0.006	0.0063	0.0223	0.1431	0.0188	0.0215	0.0087	0.0872	0.0186	0.0084	0.0058	0.0086	0.078	0.0856	0.0098	0.0106	0.0097	0.0267	0.0103	0.0158	0.157
19	rs117809409	14481445	1.08	0.832982220188166	3.14	0.418735639412168	1.20640746927186	0.497338866831502	0.1276	0.0745	0.0084	0.004	0.0218	0.0059	0.0062	0.0223	0.1447	0.0186	0.0213	0.0086	0.0884	0.0184	0.0084	0.0056	0.0083	0.0776	0.0853	0.0097	0.0105	0.0096	0.0266	0.01	0.0158	0.1572
19	rs58881629	14486544	1.08	0.832982220188166	3.14	0.418735639412168	0.572092645149316	0.392935280557162	0.1287	0.0735	0.0083	0.0038	0.0215	0.0056	0.0059	0.0225	0.1488	0.0184	0.0212	0.0085	0.0912	0.0179	0.0085	0.0051	0.0074	0.0766	0.0843	0.0094	0.0101	0.0094	0.0258	0.0091	0.0161	0.1579
19	rs113544755	14489017	1.09	0.771508143262462	3.14	0.418735639412168	0.325922231152529	0.404161956150176	0.1278	0.0735	0.0083	0.0038	0.0213	0.0054	0.0058	0.0223	0.1509	0.0183	0.0212	0.0084	0.0926	0.0179	0.0084	0.0048	0.0067	0.0764	0.0841	0.0093	0.01	0.0094	0.0256	0.0088	0.0162	0.1582
19	rs62122578	14493302	1.08	0.832982220188166	3.14	0.418735639412168	0.163424974084832	0.439808762865384	0.1258	0.0732	0.0078	0.0037	0.0208	0.0052	0.0055	0.0223	0.1545	0.0181	0.021	0.0082	0.0945	0.0177	0.0083	0.0045	0.0058	0.0767	0.084	0.0092	0.01	0.0092	0.0255	0.0081	0.0162	0.1596
19	rs9917042	14494473	1.08	0.832982220188166	3.14	0.418735639412168	0.135000989242944	0.421490453415777	0.126	0.073	0.0076	0.0037	0.0206	0.0051	0.0054	0.0223	0.1555	0.0181	0.0208	0.0081	0.0947	0.0176	0.0082	0.0043	0.0055	0.0772	0.0843	0.0092	0.01	0.0091	0.0254	0.0077	0.0162	0.1599
19	rs139113505	14499616	1.08	0.832982220188166	3.14	0.418735639412168	0.198399782650023	0.429503653545232	0.1245	0.0726	0.0073	0.0034	0.0203	0.0049	0.0051	0.0222	0.1586	0.0178	0.0207	0.0079	0.096	0.017	0.0082	0.0041	0.0048	0.0779	0.085	0.0092	0.0101	0.0087	0.0255	0.0071	0.0164	0.1603
19	rs10416187	14506327	1.07	0.897462410887183	3.14	0.418735639412168	0.357188483585621	0.37835804982913	0.1226	0.0722	0.0068	0.003	0.0199	0.0045	0.0047	0.0219	0.1625	0.0175	0.0204	0.0078	0.0978	0.0164	0.0081	0.0038	0.0041	0.0784	0.0869	0.0092	0.0097	0.0082	0.0257	0.0064	0.0166	0.1604
19	rs7251607	14506991	1.07	0.897462410887183	3.15	0.402339212139645	0.314481730668418	0.254427924721976	0.1226	0.0722	0.0068	0.003	0.0199	0.0045	0.0046	0.0219	0.1624	0.0175	0.0206	0.0078	0.0978	0.0164	0.0081	0.0038	0.0041	0.0784	0.0872	0.0092	0.0097	0.0082	0.0256	0.0063	0.0166	0.1602
19	rs67023356	14507633	1.07	0.897462410887183	3.16	0.386381943985473	0.296682471335439	0.184527396608392	0.1226	0.0722	0.0068	0.003	0.0199	0.0045	0.0046	0.0219	0.1625	0.0175	0.0206	0.0079	0.098	0.0164	0.0081	0.0038	0.0041	0.0785	0.0873	0.0092	0.0097	0.0082	0.0256	0.0063	0.0166	0.1601
19	rs4517893	14509187	1.07	0.897462410887183	3.12	0.452863978564029	0.324195030827862	0.16663773850418	0.1224	0.0722	0.0067	0.0028	0.0199	0.0044	0.0045	0.0218	0.1625	0.0174	0.0206	0.0079	0.0983	0.0163	0.008	0.0039	0.0041	0.0788	0.0875	0.0092	0.0095	0.0081	0.0257	0.0061	0.0166	0.1604
19	rs8113679	14510092	1.07	0.897462410887183	3.12	0.452863978564029	0.313284707817664	0.137215233806753	0.122	0.0718	0.0066	0.0027	0.02	0.0043	0.0042	0.0217	0.1629	0.0172	0.0208	0.0079	0.0993	0.0162	0.0078	0.0038	0.004	0.0785	0.0882	0.0091	0.0094	0.0079	0.0258	0.006	0.0164	0.1614
19	rs74937637	14517594	1.07	0.897462410887183	3.12	0.452863978564029	0.363565452967196	0.186565060719387	0.1216	0.0719	0.0065	0.0026	0.0203	0.0042	0.0042	0.0216	0.1635	0.0171	0.0207	0.0079	0.0996	0.0162	0.0078	0.0037	0.0039	0.0783	0.0883	0.009	0.0095	0.0078	0.0257	0.0058	0.0162	0.1623
19	rs12985089	14524126	1.07	0.897462410887183	3.12	0.452863978564029	0.350658103419934	0.180878975749788	0.1214	0.072	0.0064	0.0026	0.0203	0.0042	0.0041	0.0215	0.1636	0.017	0.0207	0.0079	0.0997	0.0162	0.0078	0.0037	0.0039	0.0783	0.0883	0.0089	0.0095	0.0078	0.0257	0.0058	0.0161	0.1624
19	rs8109605	14524651	1.07	0.897462410887183	3.12	0.452863978564029	0.345604380636497	0.179064177769424	0.1214	0.072	0.0064	0.0026	0.0203	0.0042	0.0041	0.0215	0.1637	0.017	0.0207	0.0079	0.0997	0.0162	0.0078	0.0037	0.0039	0.0783	0.0883	0.0089	0.0095	0.0078	0.0257	0.0058	0.0161	0.1624
19	rs117658488	14535948	1.07	0.897462410887183	3.13	0.435575753324506	0.362006067223577	0.165167622530946	0.1211	0.0721	0.0064	0.0026	0.0203	0.0041	0.0041	0.0215	0.164	0.0171	0.0208	0.0079	0.0999	0.0161	0.0077	0.0036	0.0038	0.0781	0.0883	0.009	0.0096	0.0078	0.0256	0.0059	0.0159	0.1626
19	rs117264907	14536748	1.07	0.897462410887183	3.13	0.435575753324506	0.354632662244956	0.1665395885509	0.1211	0.0721	0.0064	0.0026	0.0203	0.0041	0.0041	0.0215	0.1641	0.0171	0.0208	0.0079	0.0999	0.0161	0.0077	0.0036	0.0038	0.0781	0.0883	0.009	0.0096	0.0078	0.0256	0.0059	0.0159	0.1626
19	rs8112977	14538384	1.07	0.897462410887183	3.13	0.435575753324506	0.328675293363928	0.122243402239021	0.121	0.0721	0.0064	0.0026	0.0203	0.0041	0.0041	0.0215	0.1641	0.0171	0.0209	0.0079	0.0999	0.0161	0.0076	0.0036	0.0038	0.078	0.0883	0.009	0.0096	0.0078	0.0256	0.0059	0.0159	0.1626
19	rs117781811	14543532	1.07	0.897462410887183	3.14	0.418735639412168	0.374085398992248	0.131762517932538	0.1209	0.0721	0.0064	0.0025	0.0203	0.0041	0.004	0.0215	0.1641	0.0171	0.0209	0.0079	0.1001	0.0161	0.0076	0.0036	0.0038	0.078	0.0883	0.009	0.0096	0.0078	0.0256	0.0059	0.0159	0.1627
19	rs117399255	14545628	1.07	0.897462410887183	3.14	0.418735639412168	0.371413835985696	0.132213795627726	0.1209	0.0721	0.0064	0.0025	0.0203	0.0041	0.004	0.0214	0.1641	0.0171	0.0209	0.0079	0.1001	0.0161	0.0076	0.0036	0.0038	0.078	0.0883	0.009	0.0096	0.0078	0.0256	0.0059	0.0159	0.1627
19	rs7259293	14550206	1.07	0.897462410887183	3.14	0.418735639412168	0.235441385348218	0.0501054942421736	0.1195	0.0719	0.0062	0.0024	0.0202	0.004	0.0037	0.0212	0.1646	0.0166	0.0208	0.0079	0.1006	0.0166	0.0081	0.0033	0.0037	0.0773	0.089	0.009	0.0095	0.0078	0.0262	0.0061	0.0151	0.1645
19	rs79985728	14551219	1.07	0.897462410887183	3.14	0.418735639412168	0.236981465885763	0.0434218664604836	0.1191	0.0714	0.0061	0.0023	0.0202	0.0039	0.0036	0.0209	0.165	0.0164	0.0208	0.008	0.1005	0.0169	0.0083	0.0032	0.0036	0.0766	0.0901	0.009	0.0094	0.0078	0.0262	0.006	0.0149	0.1655
19	rs1019474	14552518	1.07	0.897462410887183	3.14	0.418735639412168	0.238785243283156	0.0316058930105514	0.1189	0.0709	0.0059	0.0022	0.0202	0.0039	0.0034	0.0205	0.1655	0.0161	0.0208	0.008	0.1009	0.0171	0.0085	0.003	0.0034	0.0763	0.0911	0.0091	0.0093	0.008	0.026	0.0061	0.0147	0.1664
19	rs186317099	14553699	1.07	0.897462410887183	3.14	0.418735639412168	0.283009131396107	0.0367416267445653	0.1188	0.071	0.0057	0.0019	0.0199	0.0033	0.003	0.0201	0.1663	0.0159	0.0204	0.008	0.1035	0.0172	0.0082	0.0027	0.0028	0.0755	0.0915	0.009	0.0089	0.0079	0.0259	0.0061	0.0144	0.1681
19	rs3786654	14557821	1.07	0.897462410887183	3.14	0.418735639412168	0.25317586042552	0.0329575116390723	0.1189	0.071	0.0057	0.0018	0.0199	0.0032	0.0029	0.0198	0.1665	0.0158	0.0203	0.008	0.1039	0.0171	0.0082	0.0026	0.0027	0.0753	0.0919	0.009	0.0087	0.0078	0.0259	0.0061	0.0144	0.1688
19	rs12974686	14570703	1.07	0.897462410887183	3.14	0.418735639412168	0.283812244978654	0.0396608360676342	0.1191	0.071	0.0057	0.0018	0.0198	0.0031	0.0028	0.0195	0.1665	0.0159	0.0203	0.0081	0.1042	0.0171	0.0083	0.0025	0.0027	0.0749	0.0924	0.009	0.0087	0.0078	0.0258	0.0061	0.0145	0.1688
19	rs74956940	14571966	1.07	0.897462410887183	3.14	0.418735639412168	0.279246162131108	0.0413820422838874	0.1192	0.0711	0.0058	0.0017	0.0198	0.0031	0.0028	0.0193	0.1665	0.0158	0.0202	0.0081	0.1043	0.0172	0.0082	0.0024	0.0027	0.0746	0.0928	0.009	0.0087	0.0076	0.0258	0.0061	0.0144	0.1691
19	rs4926215	14574266	1.07	0.897462410887183	3.14	0.418735639412168	0.280842119789566	0.0435364726885953	0.1193	0.0711	0.0058	0.0017	0.0199	0.003	0.0027	0.0191	0.1665	0.0158	0.0202	0.0081	0.1046	0.0172	0.0082	0.0024	0.0027	0.0743	0.0932	0.009	0.0086	0.0076	0.0258	0.0061	0.0144	0.1693
19	rs118109463	14575661	1.07	0.897462410887183	3.15	0.402339212139645	0.285801637207773	0.0431930576895719	0.1192	0.0711	0.0059	0.0018	0.0199	0.003	0.0028	0.0189	0.1665	0.0157	0.0202	0.0081	0.1048	0.0171	0.0082	0.0024	0.0027	0.0739	0.0934	0.0091	0.0086	0.0076	0.0258	0.0061	0.0144	0.1695
19	rs74182228	14575848	1.07	0.897462410887183	3.15	0.402339212139645	0.289324857423213	0.0425098670040853	0.1192	0.0711	0.0059	0.0018	0.0199	0.003	0.0028	0.0189	0.1665	0.0157	0.0202	0.0081	0.1048	0.0171	0.0082	0.0024	0.0027	0.0738	0.0934	0.0091	0.0086	0.0076	0.0258	0.0061	0.0144	0.1696
19	rs117337869	14575888	1.07	0.897462410887183	3.15	0.402339212139645	0.293929891297587	0.0412700067924072	0.1193	0.0711	0.0058	0.0018	0.0199	0.003	0.0028	0.019	0.1665	0.0157	0.0202	0.0081	0.1049	0.0171	0.0082	0.0024	0.0027	0.0738	0.0934	0.0091	0.0086	0.0076	0.0258	0.0061	0.0144	0.1697
19	rs10409467	14578369	1.07	0.897462410887183	3.15	0.402339212139645	0.295811760377835	0.051085675261764	0.1191	0.0711	0.0059	0.0018	0.0199	0.003	0.0028	0.0188	0.1665	0.0156	0.0202	0.0081	0.105	0.017	0.0082	0.0023	0.0027	0.0734	0.0935	0.0091	0.0087	0.0076	0.0257	0.0061	0.0144	0.1701
19	rs35416389	14578707	1.07	0.897462410887183	3.15	0.402339212139645	0.29470116665358	0.05102417148622	0.1191	0.0711	0.0059	0.0018	0.0199	0.003	0.0028	0.0188	0.1665	0.0156	0.0202	0.0081	0.105	0.017	0.0082	0.0023	0.0027	0.0734	0.0935	0.0091	0.0087	0.0076	0.0257	0.0061	0.0144	0.1702
19	rs2230539	14580328	1.07	0.897462410887183	3.15	0.402339212139645	0.286989332236845	0.0502275636380715	0.1192	0.071	0.0059	0.0018	0.0199	0.003	0.0028	0.0188	0.1665	0.0156	0.0201	0.0082	0.1049	0.017	0.0082	0.0023	0.0027	0.0734	0.0936	0.0091	0.0087	0.0076	0.0257	0.0061	0.0144	0.1703
19	rs1042728	14581063	1.07	0.897462410887183	3.15	0.402339212139645	0.29205441834448	0.0476317850773616	0.1191	0.071	0.0059	0.0018	0.02	0.003	0.0028	0.0188	0.1665	0.0155	0.0201	0.0082	0.1051	0.0169	0.0082	0.0022	0.0027	0.0733	0.0936	0.0091	0.0087	0.0076	0.0256	0.0062	0.0144	0.1702
19	rs11668633	14583582	1.07	0.897462410887183	3.14	0.418735639412168	0.290520349073085	0.0392767337028858	0.119	0.071	0.0059	0.0018	0.02	0.003	0.0029	0.0188	0.1665	0.0155	0.02	0.0083	0.1053	0.0168	0.0083	0.0022	0.0026	0.0733	0.0936	0.009	0.0087	0.0076	0.0256	0.0062	0.0145	0.1702
19	rs2241362	14583772	1.07	0.897462410887183	3.19	0.341098255896361	0.287941385616284	0.0401018709599281	0.119	0.071	0.0059	0.0018	0.02	0.003	0.0029	0.0189	0.1665	0.0155	0.0201	0.0083	0.1053	0.0169	0.0083	0.0022	0.0026	0.0733	0.0935	0.009	0.0087	0.0076	0.0256	0.0062	0.0144	0.1702
19	rs3810255	14586860	1.07	0.897462410887183	3.18	0.355766254763284	0.269497205782371	0.038242683594239	0.1192	0.0707	0.0059	0.0018	0.0201	0.003	0.0029	0.0189	0.1663	0.0154	0.0201	0.0083	0.1052	0.017	0.0084	0.0023	0.0027	0.0732	0.0933	0.009	0.0087	0.0077	0.0256	0.0063	0.0144	0.1702
19	rs3760703	14587982	1.07	0.897462410887183	3.18	0.355766254763284	0.25993533906397	0.0395509206262521	0.1192	0.0707	0.0059	0.0018	0.0202	0.003	0.003	0.019	0.1662	0.0155	0.0201	0.0083	0.1049	0.017	0.0084	0.0023	0.0027	0.0732	0.0932	0.009	0.0087	0.0077	0.0256	0.0064	0.0144	0.1701
19	rs45458894	14590279	1.07	0.897462410887183	3.17	0.370859203571921	0.2716167104342	0.0427370572784093	0.1188	0.0706	0.0061	0.0018	0.0202	0.0031	0.003	0.019	0.1661	0.0156	0.02	0.0085	0.105	0.017	0.0085	0.0023	0.0027	0.0731	0.0931	0.009	0.0087	0.0078	0.0255	0.0065	0.0145	0.17
19	rs117968438	14590713	1.07	0.897462410887183	3.17	0.370859203571921	0.277608370033638	0.0455637695856857	0.1187	0.0706	0.0061	0.0018	0.0203	0.0031	0.003	0.019	0.1661	0.0156	0.02	0.0085	0.105	0.017	0.0085	0.0023	0.0027	0.0729	0.0932	0.0089	0.0087	0.0078	0.0255	0.0065	0.0145	0.17
19	rs4461186	14592754	1.07	0.897462410887183	3.18	0.355766254763284	0.332570452855232	0.0845243513721715	0.1181	0.0701	0.0061	0.0018	0.0208	0.0031	0.003	0.019	0.1661	0.0155	0.02	0.0089	0.1054	0.0171	0.0087	0.0023	0.0028	0.0718	0.0943	0.0088	0.0086	0.0081	0.025	0.0069	0.0146	0.1696
19	rs117714987	14593929	1.07	0.897462410887183	3.16	0.386381943985473	0.365074324824014	0.0890549898636873	0.1173	0.07	0.0062	0.0018	0.0208	0.0032	0.003	0.019	0.1659	0.0154	0.02	0.0091	0.1055	0.017	0.0088	0.0023	0.0028	0.0715	0.095	0.0087	0.0086	0.0082	0.0251	0.0071	0.0147	0.1694
19	rs35245836	14600672	1.07	0.897462410887183	3.16	0.386381943985473	0.434422158935427	0.119101046523884	0.1161	0.0698	0.0063	0.0018	0.0209	0.0033	0.003	0.019	0.1656	0.0153	0.02	0.0093	0.1056	0.0171	0.0089	0.0024	0.0029	0.0711	0.0962	0.0085	0.0085	0.0083	0.0251	0.0074	0.0148	0.1691
19	rs117880829	14602385	1.07	0.897462410887183	3.16	0.386381943985473	0.446814103810604	0.123914232541766	0.1159	0.0697	0.0064	0.0018	0.0209	0.0033	0.003	0.019	0.1655	0.0153	0.02	0.0093	0.1057	0.0171	0.0089	0.0024	0.0029	0.0711	0.0962	0.0085	0.0085	0.0083	0.0251	0.0074	0.0148	0.169
19	rs35076591	14606227	1.06	0.964986553882562	3.15	0.402339212139645	0.476968441636172	0.134296993550187	0.1156	0.0697	0.0064	0.0018	0.0209	0.0033	0.003	0.019	0.1655	0.0153	0.02	0.0094	0.1059	0.0171	0.0089	0.0024	0.0029	0.071	0.0963	0.0085	0.0085	0.0084	0.0251	0.0074	0.0149	0.1689
19	rs117132863	14607957	1.06	0.964986553882562	3.14	0.418735639412168	0.484579138575941	0.143864704229417	0.1155	0.0697	0.0064	0.0018	0.0209	0.0034	0.003	0.019	0.1655	0.0154	0.02	0.0094	0.106	0.0171	0.0089	0.0024	0.0029	0.0709	0.0964	0.0085	0.0085	0.0084	0.0251	0.0075	0.0149	0.1689
19	rs8104397	14608008	1.06	0.964986553882562	3.14	0.418735639412168	0.484765494061944	0.144890643703438	0.1155	0.0697	0.0064	0.0018	0.0209	0.0034	0.003	0.019	0.1655	0.0154	0.02	0.0094	0.106	0.0171	0.0089	0.0024	0.0029	0.0709	0.0964	0.0085	0.0085	0.0084	0.0251	0.0075	0.0149	0.1689
19	rs10419701	14613208	1.06	0.964986553882562	3.14	0.418735639412168	0.48464125322047	0.137032169980304	0.1151	0.0696	0.0065	0.0018	0.0209	0.0034	0.0031	0.0191	0.1655	0.0155	0.0199	0.0094	0.1061	0.0171	0.0089	0.0024	0.003	0.0711	0.0965	0.0086	0.0085	0.0084	0.0252	0.0075	0.0149	0.1686
19	rs8110419	14613383	1.06	0.964986553882562	3.13	0.435575753324506	0.487814203678055	0.136392152344179	0.1152	0.0696	0.0065	0.0018	0.0209	0.0034	0.0031	0.0191	0.1655	0.0155	0.0199	0.0094	0.1061	0.0171	0.0089	0.0024	0.003	0.071	0.0965	0.0086	0.0085	0.0084	0.0252	0.0075	0.0149	0.1686
19	rs4926123	14622224	1.07	0.897462410887183	3.12	0.452863978564029	0.753372050609281	0.157020324167368	0.1115	0.0679	0.0068	0.0018	0.0208	0.0033	0.0031	0.0183	0.166	0.0154	0.0201	0.0094	0.1059	0.0171	0.0093	0.0023	0.0037	0.0717	0.0999	0.0085	0.0086	0.0083	0.0255	0.0079	0.015	0.1682
19	rs7003	14625790	1.07	0.897462410887183	3.11	0.470604638115432	0.766516022779048	0.159623183808191	0.1114	0.0678	0.0068	0.0018	0.0208	0.0033	0.0032	0.0183	0.1661	0.0154	0.0201	0.0094	0.1059	0.0171	0.0094	0.0023	0.0037	0.0717	0.1	0.0085	0.0086	0.0083	0.0255	0.0079	0.015	0.1682
19	rs8112776	14627215	1.07	0.897462410887183	3.11	0.470604638115432	0.769356480349127	0.158271656777745	0.1114	0.0678	0.0068	0.0018	0.0208	0.0033	0.0032	0.0183	0.166	0.0154	0.0201	0.0094	0.1059	0.0171	0.0094	0.0023	0.0037	0.0717	0.1	0.0085	0.0086	0.0083	0.0255	0.0079	0.015	0.1681
19	rs117879916	14649255	1.07	0.897462410887183	3.09	0.50746005104726	0.804815687543804	0.144890643703438	0.1114	0.0677	0.0069	0.0018	0.0207	0.0033	0.0032	0.0182	0.1655	0.0153	0.02	0.0093	0.1057	0.017	0.0094	0.0023	0.0039	0.0716	0.1013	0.0085	0.0086	0.0082	0.0255	0.008	0.0149	0.1677
19	rs67337363	14650562	1.07	0.897462410887183	3.09	0.50746005104726	0.803405970764946	0.142469961976645	0.1114	0.0677	0.0069	0.0018	0.0207	0.0033	0.0032	0.0182	0.1655	0.0153	0.02	0.0093	0.1057	0.017	0.0094	0.0023	0.0039	0.0716	0.1013	0.0085	0.0086	0.0082	0.0255	0.008	0.0149	0.1677
19	rs11671204	14652278	1.07	0.897462410887183	3.07	0.546174590811499	0.807089139522697	0.139142797431966	0.1115	0.0676	0.0069	0.0018	0.0207	0.0033	0.0032	0.0182	0.1657	0.0153	0.02	0.0093	0.1057	0.017	0.0093	0.0023	0.0039	0.0717	0.1014	0.0085	0.0086	0.0082	0.0255	0.008	0.0149	0.1677
19	rs73002849	14653072	1.07	0.897462410887183	3.05	0.586779315918157	0.793334255317535	0.142284369371962	0.1113	0.0676	0.0069	0.0019	0.0208	0.0033	0.0032	0.0182	0.1658	0.0153	0.02	0.0092	0.1058	0.017	0.0093	0.0023	0.0039	0.0717	0.1015	0.0085	0.0086	0.0082	0.0255	0.0081	0.0149	0.1675
19	rs7255730	14653108	1.07	0.897462410887183	3.04	0.607799794750251	0.801684432088942	0.137215233806753	0.1112	0.0676	0.0069	0.0019	0.0208	0.0033	0.0032	0.0182	0.1658	0.0153	0.02	0.0092	0.1059	0.017	0.0093	0.0023	0.0039	0.0717	0.1016	0.0085	0.0086	0.0081	0.0255	0.0081	0.0149	0.1675
19	rs10408527	14658004	1.07	0.897462410887183	3.04	0.607799794750251	1.09565373019614	0.171670142682555	0.1099	0.0657	0.0072	0.0021	0.0204	0.0033	0.0033	0.0178	0.1653	0.0154	0.0197	0.0091	0.1059	0.0172	0.0094	0.0024	0.0045	0.0727	0.1036	0.0081	0.009	0.0081	0.0252	0.008	0.0152	0.1673
19	rs116555863	14660843	1.06	0.964986553882562	3.03	0.629303794260587	2.79489655791828	0.121105112509789	0.1062	0.0633	0.008	0.0024	0.0201	0.0034	0.0034	0.017	0.1634	0.0153	0.0192	0.009	0.1062	0.0175	0.0099	0.0025	0.0059	0.0754	0.108	0.0079	0.0102	0.0078	0.0248	0.0081	0.0155	0.1657
19	rs1609865	14671388	1	1.43589860781958	3.02	0.651294786134349	7.27686293715479	0.184832558051395	0.0999	0.059	0.0093	0.0028	0.0195	0.0035	0.0035	0.0156	0.159	0.0151	0.0184	0.0088	0.1064	0.0181	0.011	0.0028	0.0067	0.08	0.1169	0.0077	0.0123	0.0072	0.0241	0.0081	0.0163	0.1641
19	rs116073224	14672547	1	1.43589860781958	3	0.696751202985924	7.3624760472181	0.180979982509537	0.0999	0.059	0.0093	0.0028	0.0195	0.0036	0.0035	0.0156	0.1592	0.0151	0.0183	0.0088	0.1064	0.0182	0.011	0.0028	0.0067	0.08	0.117	0.0077	0.0124	0.0071	0.0241	0.0081	0.0163	0.1639
19	rs12461318	14672697	1	1.43589860781958	3.01	0.673776155564303	7.41283874808312	0.178661746574528	0.0999	0.059	0.0093	0.0028	0.0195	0.0036	0.0035	0.0156	0.1591	0.0151	0.0183	0.0087	0.1064	0.0182	0.011	0.0028	0.0067	0.0799	0.1171	0.0077	0.0124	0.0071	0.0241	0.0081	0.0163	0.164
19	rs8100848	14682003	0.99	1.52561210963291	3.01	0.673776155564303	8.20941469161239	0.180172472046848	0.0999	0.0586	0.0094	0.0028	0.0193	0.0036	0.0035	0.0154	0.1583	0.0151	0.0184	0.0088	0.107	0.0182	0.011	0.0028	0.0068	0.0795	0.1186	0.0077	0.0124	0.007	0.024	0.0081	0.0162	0.1638
19	rs118161425	14691787	0.99	1.52561210963291	3	0.696751202985924	9.38205961760237	0.193860061239664	0.0996	0.0581	0.0096	0.0028	0.0192	0.0036	0.0035	0.0152	0.1576	0.015	0.0185	0.0088	0.1076	0.0182	0.0111	0.0028	0.0069	0.0793	0.1202	0.0077	0.0125	0.0068	0.0238	0.0082	0.0161	0.1635
19	rs7255507	14692790	0.99	1.52561210963291	3	0.696751202985924	9.52014239538024	0.199471469495925	0.0995	0.0581	0.0096	0.0028	0.0192	0.0036	0.0035	0.0151	0.1575	0.015	0.0185	0.0088	0.1077	0.0182	0.0111	0.0028	0.007	0.0792	0.1203	0.0077	0.0126	0.0067	0.0238	0.0082	0.0161	0.1634
19	rs116924878	14693713	0.99	1.52561210963291	2.99	0.72022314582581	9.69155347028178	0.213839181615378	0.0993	0.058	0.0096	0.0028	0.0192	0.0036	0.0035	0.0151	0.1575	0.015	0.0186	0.0088	0.1079	0.0182	0.0111	0.0028	0.007	0.0792	0.1205	0.0077	0.0126	0.0067	0.0238	0.0082	0.016	0.1632
19	rs117704812	14700078	0.98	1.61859979960807	2.99	0.72022314582581	10.6795954693149	0.314031705047368	0.099	0.0573	0.0097	0.0029	0.0192	0.0037	0.0035	0.015	0.1572	0.015	0.0186	0.0088	0.1092	0.0182	0.0111	0.0028	0.007	0.079	0.1218	0.0077	0.0126	0.0067	0.0236	0.0082	0.016	0.1627
19	rs117227566	14703377	0.98	1.61859979960807	2.99	0.72022314582581	10.0937100777975	0.254427924721976	0.0995	0.0576	0.0097	0.003	0.0194	0.0038	0.0035	0.0151	0.1577	0.015	0.0188	0.0088	0.1082	0.0182	0.0109	0.0028	0.007	0.0789	0.121	0.0078	0.0126	0.0067	0.0235	0.0079	0.016	0.163
19	rs28704901	14703419	0.98	1.61859979960807	2.99	0.72022314582581	10.1045601691685	0.263748554311803	0.0995	0.0576	0.0097	0.003	0.0194	0.0038	0.0035	0.0151	0.1577	0.015	0.0188	0.0088	0.1082	0.0182	0.0109	0.0028	0.007	0.079	0.121	0.0078	0.0126	0.0067	0.0235	0.0079	0.016	0.163
19	rs34335847	14705499	0.98	1.61859979960807	2.98	0.744195120258389	9.72454125547305	0.234454778689623	0.0998	0.0577	0.0096	0.003	0.0195	0.0039	0.0035	0.0152	0.1577	0.0151	0.0189	0.009	0.1076	0.0183	0.0109	0.003	0.0071	0.079	0.1203	0.0078	0.0125	0.0067	0.0235	0.0079	0.016	0.1631
19	rs78269670	14705574	0.98	1.61859979960807	2.98	0.744195120258389	9.65295496315767	0.233134587761115	0.1	0.0576	0.0096	0.003	0.0196	0.0039	0.0035	0.0153	0.1573	0.015	0.0188	0.009	0.1076	0.0184	0.0109	0.003	0.0071	0.0791	0.1202	0.0078	0.0125	0.0067	0.0235	0.0078	0.016	0.1632
19	rs11671501	14707030	0.98	1.61859979960807	2.99	0.72022314582581	9.55930684649075	0.240758311008166	0.1003	0.0577	0.0096	0.003	0.0196	0.0039	0.0034	0.0153	0.1573	0.015	0.0189	0.009	0.1074	0.0184	0.0109	0.003	0.0071	0.079	0.12	0.0078	0.0125	0.0068	0.0235	0.0078	0.016	0.1633
19	rs10415354	14709815	0.98	1.61859979960807	3	0.696751202985924	9.14634287741269	0.210109919967117	0.1012	0.0577	0.0096	0.0031	0.0196	0.0039	0.0034	0.0154	0.1571	0.0151	0.0189	0.009	0.1066	0.0185	0.0109	0.003	0.0071	0.0792	0.1193	0.0079	0.0124	0.0068	0.0235	0.0077	0.0159	0.1635
19	rs117570752	14709846	0.98	1.61859979960807	3	0.696751202985924	9.19655043838226	0.207776965015592	0.1012	0.0577	0.0095	0.0031	0.0196	0.0039	0.0034	0.0154	0.1572	0.0151	0.0189	0.009	0.1065	0.0185	0.0109	0.003	0.0071	0.079	0.1196	0.0079	0.0124	0.0068	0.0235	0.0077	0.0159	0.1635
19	rs115743790	14713522	0.98	1.61859979960807	3	0.696751202985924	8.83557389809928	0.196451224054656	0.1019	0.0579	0.0095	0.0031	0.0197	0.004	0.0033	0.0155	0.1571	0.0151	0.019	0.0091	0.106	0.0185	0.0109	0.003	0.0071	0.0791	0.1186	0.0079	0.0123	0.0068	0.0235	0.0077	0.0159	0.1638
19	rs73504166	14716242	1	1.43589860781958	3	0.696751202985924	6.36828941269078	0.307303109617828	0.1061	0.0593	0.0093	0.0034	0.02	0.0042	0.0035	0.0159	0.1564	0.0154	0.0192	0.0094	0.103	0.019	0.0109	0.0032	0.0071	0.0795	0.1133	0.008	0.0119	0.007	0.0232	0.0073	0.0159	0.1652
19	rs10409868	14717791	1	1.43589860781958	3	0.696751202985924	4.93513592035174	0.339025557082936	0.1097	0.0598	0.0092	0.0036	0.02	0.0044	0.0036	0.0162	0.157	0.0155	0.0194	0.0096	0.1007	0.0193	0.0109	0.0032	0.0067	0.0789	0.1114	0.0079	0.0115	0.0072	0.0231	0.0073	0.0152	0.1651
19	rs7257937	14719254	1.02	1.26620126232677	3	0.696751202985924	4.31626128329924	0.359164633651009	0.1121	0.0605	0.0092	0.0037	0.0203	0.0046	0.0037	0.0164	0.1579	0.0155	0.0197	0.0097	0.0988	0.0196	0.0109	0.0032	0.0067	0.0776	0.1099	0.008	0.0111	0.0072	0.0231	0.0072	0.0149	0.1652
19	rs4072516	14725135	1.02	1.26620126232677	3	0.696751202985924	3.63170553239135	0.290438796772111	0.1134	0.0609	0.009	0.0041	0.0203	0.0046	0.0037	0.0165	0.1586	0.0155	0.0197	0.0097	0.0978	0.0196	0.0107	0.0033	0.0066	0.0767	0.109	0.008	0.0106	0.0071	0.0234	0.0071	0.0148	0.1655
19	rs11879888	14727904	1.03	1.18616718476217	3	0.696751202985924	3.10592213292724	0.242537332880538	0.1147	0.0616	0.0089	0.0044	0.0203	0.0045	0.0036	0.0166	0.1595	0.0155	0.0198	0.0094	0.0971	0.0195	0.0105	0.0033	0.0064	0.076	0.1078	0.0082	0.0104	0.007	0.0234	0.0072	0.0148	0.166
19	rs7508116	14734812	1.06	0.964986553882562	3.01	0.673776155564303	1.35252484396666	0.235336239551216	0.1201	0.0617	0.0086	0.0047	0.0203	0.0046	0.0036	0.0174	0.1639	0.0158	0.02	0.0091	0.0923	0.0195	0.0103	0.0035	0.0049	0.0753	0.1044	0.0084	0.01	0.0072	0.0224	0.0069	0.0146	0.1672
19	rs9305046	14742924	1.06	0.964986553882562	3.01	0.673776155564303	1.14524514108715	0.247451118130598	0.1233	0.0615	0.0083	0.0049	0.0201	0.0043	0.0034	0.0178	0.1662	0.0159	0.0201	0.009	0.0897	0.0195	0.0103	0.0037	0.0043	0.0751	0.1032	0.0085	0.0098	0.0072	0.022	0.0067	0.0145	0.1671
19	rs6511946	14748133	1.06	0.964986553882562	3.01	0.673776155564303	1.12025085193131	0.232475394744211	0.1238	0.0616	0.0083	0.0049	0.0201	0.0043	0.0034	0.0178	0.1662	0.0159	0.0201	0.0089	0.0895	0.0194	0.0103	0.0037	0.0042	0.0751	0.103	0.0086	0.0098	0.0072	0.022	0.0067	0.0146	0.167
19	rs8113491	14751929	1.07	0.897462410887183	3.01	0.673776155564303	0.779140962680112	0.213732330589478	0.1287	0.0628	0.0079	0.0051	0.0204	0.0042	0.0035	0.018	0.1672	0.0162	0.02	0.0087	0.0876	0.0194	0.0099	0.0036	0.004	0.0738	0.1003	0.0084	0.0095	0.0071	0.0215	0.0066	0.0148	0.1672
19	rs8102646	14752325	1.07	0.897462410887183	3.01	0.673776155564303	0.962176987440415	0.308741294732316	0.1295	0.0627	0.008	0.0052	0.0203	0.0043	0.0034	0.018	0.1671	0.016	0.0201	0.0089	0.0866	0.0194	0.0101	0.0036	0.0039	0.074	0.0999	0.0084	0.0095	0.0073	0.0215	0.0067	0.0148	0.1674
19	rs59183049	14752344	1.06	0.964986553882562	3.01	0.673776155564303	0.916759298465722	0.30503009024352	0.1295	0.0628	0.0079	0.0052	0.0203	0.0043	0.0034	0.018	0.1672	0.016	0.0201	0.0089	0.0864	0.0194	0.0101	0.0037	0.0039	0.0741	0.0998	0.0084	0.0094	0.0073	0.0215	0.0067	0.0148	0.1674
19	rs8102999	14752608	1.06	0.964986553882562	3.01	0.673776155564303	0.909402474394788	0.366833319795949	0.1299	0.0627	0.0079	0.0052	0.0202	0.0043	0.0033	0.0181	0.1675	0.016	0.0201	0.0089	0.0862	0.0194	0.01	0.0037	0.0038	0.0742	0.0995	0.0084	0.0094	0.0074	0.0215	0.0067	0.0148	0.1674
19	rs34930135	14752863	1.06	0.964986553882562	3.01	0.673776155564303	0.89771604510929	0.371886772123431	0.13	0.0625	0.0079	0.0052	0.0203	0.0043	0.0033	0.0181	0.1676	0.0161	0.0201	0.0089	0.0864	0.0193	0.01	0.0037	0.0038	0.0742	0.0993	0.0084	0.0094	0.0074	0.0215	0.0067	0.0148	0.1675
19	rs34226397	14758168	1.07	0.897462410887183	3.01	0.673776155564303	0.929131109016275	0.415605303304628	0.1303	0.0618	0.008	0.0052	0.0203	0.0044	0.0033	0.0183	0.168	0.0162	0.02	0.009	0.0861	0.0191	0.0101	0.0039	0.0037	0.0743	0.0988	0.0084	0.0095	0.0075	0.0216	0.0068	0.0147	0.1675
19	rs62124055	14762550	1.06	0.964986553882562	3.01	0.673776155564303	0.86594733711343	0.388956147064586	0.1305	0.0608	0.008	0.0052	0.0203	0.0046	0.0034	0.0184	0.1681	0.016	0.02	0.0087	0.0865	0.0191	0.01	0.0039	0.0037	0.0745	0.0986	0.0083	0.0094	0.0076	0.0216	0.0068	0.0149	0.1677
19	rs7255012	14766649	1.06	0.964986553882562	3.02	0.651294786134349	0.89771604510929	0.361046108028788	0.131	0.0609	0.008	0.0052	0.0201	0.0046	0.0033	0.0184	0.1684	0.016	0.0201	0.0086	0.0866	0.0188	0.01	0.004	0.0036	0.0744	0.0987	0.0083	0.0095	0.0076	0.0216	0.0068	0.0148	0.1676
19	rs7255156	14766749	1.06	0.964986553882562	3.02	0.651294786134349	0.84759962411364	0.369863050642784	0.131	0.0609	0.008	0.0052	0.0201	0.0046	0.0034	0.0184	0.1684	0.016	0.0201	0.0086	0.0865	0.0188	0.01	0.0039	0.0036	0.0744	0.0987	0.0083	0.0095	0.0076	0.0216	0.0068	0.0148	0.1676
19	rs4606855	14769339	1.06	0.964986553882562	3.02	0.651294786134349	0.778059719665595	0.31704947963292	0.131	0.0608	0.008	0.0052	0.0202	0.0046	0.0035	0.0185	0.1683	0.0159	0.0201	0.0085	0.0865	0.0187	0.01	0.0039	0.0035	0.0745	0.0986	0.0083	0.0095	0.0075	0.0215	0.0068	0.0148	0.1679
19	rs62124057	14773060	1.06	0.964986553882562	3.02	0.651294786134349	0.766055840056115	0.308981186909106	0.131	0.0608	0.008	0.0052	0.0203	0.0046	0.0035	0.0185	0.1684	0.0159	0.0201	0.0085	0.0865	0.0187	0.0099	0.0039	0.0035	0.0745	0.0985	0.0083	0.0095	0.0075	0.0215	0.0068	0.0148	0.168
19	rs80094169	14775700	1.06	0.964986553882562	3.03	0.629303794260587	0.77713345968717	0.321774202084784	0.1311	0.0607	0.008	0.0052	0.0203	0.0046	0.0035	0.0185	0.1685	0.016	0.0201	0.0085	0.0864	0.0187	0.0099	0.0039	0.0034	0.0746	0.0985	0.0083	0.0095	0.0075	0.0215	0.0068	0.0148	0.168
19	rs77883744	14779214	1.06	0.964986553882562	3.03	0.629303794260587	0.741537012222197	0.316686895620387	0.1312	0.0607	0.0079	0.0052	0.0203	0.0046	0.0035	0.0185	0.1685	0.016	0.02	0.0085	0.0865	0.0185	0.0098	0.0039	0.0034	0.0746	0.0984	0.0082	0.0094	0.0075	0.0215	0.0069	0.0148	0.1681
19	rs34863564	14784342	1.06	0.964986553882562	3.04	0.607799794750251	0.717071765658556	0.381541645720922	0.1315	0.0605	0.0079	0.0053	0.0203	0.0046	0.0037	0.0185	0.1684	0.016	0.02	0.0085	0.0863	0.0185	0.0098	0.004	0.0035	0.0748	0.0983	0.0082	0.0094	0.0075	0.0215	0.0069	0.0148	0.1679
19	rs71334734	14785830	1.06	0.964986553882562	3.04	0.607799794750251	0.731662336182737	0.396023581955076	0.1313	0.0604	0.008	0.0053	0.0204	0.0047	0.0037	0.0185	0.1683	0.016	0.02	0.0085	0.0861	0.0185	0.01	0.004	0.0035	0.0749	0.0981	0.0082	0.0094	0.0076	0.0215	0.007	0.0148	0.1679
19	rs117703844	14790369	1.06	0.964986553882562	3.04	0.607799794750251	0.794346744793121	0.482207788969867	0.131	0.0601	0.0081	0.0053	0.0205	0.0048	0.0038	0.0186	0.168	0.0161	0.0201	0.0086	0.0857	0.0185	0.0103	0.004	0.0035	0.075	0.0977	0.0081	0.0094	0.0078	0.0217	0.0072	0.0148	0.1679
19	rs11672607	14796710	1.06	0.964986553882562	3.05	0.586779315918157	0.955344276381811	0.630958876673931	0.1307	0.0598	0.0083	0.0054	0.0207	0.005	0.0039	0.0187	0.1677	0.0161	0.0201	0.0087	0.0852	0.0184	0.0107	0.0041	0.0035	0.0752	0.0972	0.008	0.0094	0.0081	0.0218	0.0075	0.0149	0.1677
19	rs4808306	14801062	1.06	0.964986553882562	3.05	0.586779315918157	0.958884654203015	0.657047177575588	0.1308	0.0598	0.0083	0.0054	0.0207	0.005	0.004	0.0187	0.1677	0.0161	0.0202	0.0087	0.0852	0.0184	0.0107	0.0041	0.0035	0.0752	0.0969	0.008	0.0094	0.0081	0.0218	0.0075	0.0149	0.1677
19	rs28575925	14806551	1.06	0.964986553882562	3.05	0.586779315918157	1.04196227032578	0.786966447453464	0.1317	0.0593	0.0082	0.0054	0.021	0.0051	0.0042	0.0187	0.1677	0.0163	0.0203	0.0086	0.0847	0.0186	0.011	0.0042	0.0034	0.0753	0.0965	0.0077	0.0093	0.0081	0.022	0.0076	0.0148	0.167
19	rs117852934	14812758	1.06	0.964986553882562	3.06	0.566238797870229	1.12007118155887	0.87763637345661	0.1318	0.0593	0.0082	0.0054	0.021	0.0051	0.0042	0.0186	0.1676	0.0165	0.0203	0.0086	0.0846	0.0186	0.0111	0.0041	0.0034	0.0752	0.0964	0.0077	0.0093	0.0081	0.022	0.0078	0.0148	0.167
19	rs75269766	14815918	1.06	0.964986553882562	3.06	0.566238797870229	1.12528625595711	0.895761623674503	0.1318	0.0593	0.0082	0.0054	0.021	0.0051	0.0042	0.0186	0.1676	0.0165	0.0203	0.0086	0.0846	0.0186	0.0111	0.0041	0.0034	0.0752	0.0964	0.0077	0.0093	0.0081	0.022	0.0078	0.0148	0.167
19	rs11667364	14826016	1.06	0.964986553882562	3.06	0.566238797870229	1.13710036815031	0.924979540699004	0.1318	0.0593	0.0081	0.0054	0.021	0.0051	0.0042	0.0186	0.1675	0.0165	0.0203	0.0086	0.0846	0.0186	0.0111	0.0041	0.0034	0.0752	0.0965	0.0077	0.0093	0.0081	0.022	0.0078	0.0149	0.1669
19	rs117321186	14827681	1.06	0.964986553882562	3.06	0.566238797870229	1.11710827004645	0.922616299014843	0.1318	0.0593	0.0081	0.0054	0.021	0.0051	0.0042	0.0186	0.1675	0.0165	0.0203	0.0086	0.0846	0.0186	0.0111	0.0041	0.0035	0.0752	0.0965	0.0077	0.0093	0.0081	0.022	0.0078	0.0149	0.1669
19	rs3885179	14827830	1.06	0.964986553882562	3.06	0.566238797870229	1.11459672593468	0.923246378675079	0.1318	0.0593	0.0081	0.0054	0.021	0.0051	0.0042	0.0186	0.1675	0.0165	0.0203	0.0086	0.0846	0.0186	0.0111	0.0041	0.0035	0.0752	0.0965	0.0077	0.0093	0.0081	0.022	0.0078	0.0149	0.1669
19	rs113799168	14828366	1.06	0.964986553882562	3.06	0.566238797870229	1.10725440627938	0.924506795762413	0.1318	0.0593	0.0082	0.0055	0.0209	0.0051	0.0042	0.0186	0.1675	0.0164	0.0203	0.0086	0.0847	0.0186	0.0111	0.0041	0.0035	0.0752	0.0965	0.0077	0.0093	0.0081	0.022	0.0078	0.0148	0.1669
19	rs3764626	14829749	1.06	0.964986553882562	3.06	0.566238797870229	1.10100184389374	0.926240429675318	0.1317	0.0593	0.0082	0.0055	0.021	0.0051	0.0043	0.0186	0.1675	0.0164	0.0203	0.0086	0.0847	0.0186	0.0111	0.0041	0.0036	0.0751	0.0965	0.0077	0.0093	0.0081	0.022	0.0078	0.0148	0.1669
19	rs117863960	14836462	1.06	0.964986553882562	3.06	0.566238797870229	1.09618807454015	0.915848386895815	0.1317	0.0593	0.0082	0.0055	0.021	0.0051	0.0043	0.0186	0.1675	0.0164	0.0203	0.0086	0.0847	0.0186	0.0111	0.0041	0.0036	0.0751	0.0965	0.0077	0.0093	0.0081	0.022	0.0078	0.0148	0.1669
19	rs11671118	14837286	1.06	0.964986553882562	3.06	0.566238797870229	1.07003958134158	0.819724997795154	0.1317	0.0592	0.0081	0.0055	0.0209	0.0051	0.0042	0.0185	0.1677	0.0165	0.0203	0.0085	0.0847	0.0186	0.0111	0.0041	0.0036	0.0751	0.0963	0.0077	0.0092	0.0081	0.022	0.0078	0.015	0.1669
19	rs2524359	14838552	1.07	0.897462410887183	3.07	0.546174590811499	0.930463731500933	0.708745169538793	0.1336	0.0591	0.0079	0.0057	0.0211	0.0053	0.0046	0.0185	0.1677	0.0167	0.0205	0.0087	0.0849	0.0189	0.0111	0.0043	0.0037	0.0756	0.0944	0.0073	0.0091	0.0083	0.0226	0.0079	0.015	0.1643
19	rs4808387	14839160	1.07	0.897462410887183	3.07	0.546174590811499	0.896567296434438	0.718442381114304	0.1342	0.0593	0.0078	0.0057	0.0212	0.0053	0.0047	0.0184	0.1681	0.0167	0.0204	0.0087	0.0849	0.0189	0.0111	0.0043	0.0037	0.0754	0.094	0.0073	0.009	0.0083	0.0227	0.0079	0.015	0.1637
19	rs55678034	14840668	1.07	0.897462410887183	3.07	0.546174590811499	0.71491300806659	0.753138180812192	0.1347	0.059	0.0077	0.0058	0.0215	0.0052	0.0048	0.0183	0.1681	0.0167	0.0204	0.0088	0.0849	0.019	0.011	0.0043	0.0041	0.0759	0.0933	0.0073	0.0091	0.0084	0.0227	0.0078	0.0152	0.1628
19	rs2732796	14844775	1.07	0.897462410887183	3.07	0.546174590811499	0.74168822231209	0.774034482420161	0.1348	0.059	0.0077	0.0058	0.0215	0.0052	0.0048	0.0183	0.1681	0.0167	0.0204	0.0088	0.0849	0.019	0.011	0.0043	0.0041	0.076	0.0932	0.0073	0.0091	0.0084	0.0227	0.0078	0.0152	0.1627
19	rs2524379	14854034	1.07	0.897462410887183	3.07	0.546174590811499	0.835142409378753	0.913489839579008	0.1346	0.059	0.0077	0.0059	0.0216	0.0051	0.0047	0.0182	0.1678	0.0167	0.0203	0.0089	0.085	0.0191	0.0112	0.0043	0.004	0.0767	0.0928	0.0073	0.0091	0.0086	0.0228	0.0078	0.0154	0.1623
19	rs117617387	14854338	1.07	0.897462410887183	3.07	0.546174590811499	0.837691316385917	0.932707852679741	0.1346	0.059	0.0077	0.0059	0.0216	0.0051	0.0047	0.0182	0.1679	0.0168	0.0203	0.0088	0.0849	0.0191	0.0112	0.0043	0.004	0.0766	0.0925	0.0074	0.0091	0.0086	0.0228	0.0078	0.0154	0.1623
19	rs58281547	14857055	1.07	0.897462410887183	3.07	0.546174590811499	0.806461704193693	0.882628903705359	0.1347	0.059	0.0077	0.0059	0.0216	0.0051	0.0047	0.0182	0.1679	0.0168	0.0203	0.0088	0.0849	0.0191	0.0111	0.0043	0.004	0.0766	0.0925	0.0074	0.0091	0.0086	0.0228	0.0078	0.0154	0.1623
19	rs3752187	14862278	1.07	0.897462410887183	3.07	0.546174590811499	0.782466002929002	0.816805127423927	0.1348	0.059	0.0077	0.0059	0.0216	0.0051	0.0047	0.0182	0.168	0.0168	0.0203	0.0088	0.0849	0.0191	0.0111	0.0043	0.004	0.0766	0.0925	0.0074	0.0091	0.0086	0.0228	0.0078	0.0154	0.1623
19	rs2524383	14862430	1.07	0.897462410887183	3.07	0.546174590811499	0.774203470712641	0.825263381294883	0.1348	0.059	0.0077	0.0059	0.0216	0.0051	0.0047	0.0182	0.168	0.0168	0.0203	0.0088	0.0849	0.0191	0.0111	0.0043	0.004	0.0766	0.0925	0.0074	0.0091	0.0086	0.0228	0.0078	0.0154	0.1623
19	rs62122600	14863150	1.07	0.897462410887183	3.07	0.546174590811499	0.620176723462875	0.666139918156803	0.1349	0.059	0.0076	0.0057	0.0217	0.0051	0.0047	0.0182	0.168	0.0168	0.0203	0.0088	0.085	0.0191	0.011	0.0043	0.004	0.0766	0.0926	0.0074	0.0091	0.0085	0.0228	0.0078	0.0154	0.1622
19	rs62122622	14871727	1.08	0.832982220188166	3.08	0.526582953384854	0.17826339649829	0.601245303958645	0.1353	0.0593	0.0073	0.0043	0.0218	0.005	0.0046	0.0182	0.1681	0.0167	0.0204	0.0086	0.0857	0.0195	0.0104	0.0042	0.0041	0.0769	0.0929	0.0076	0.0091	0.0083	0.023	0.0076	0.0155	0.1622
19	rs3829680	14880806	1.08	0.832982220188166	3.08	0.526582953384854	0.264783922588243	0.847649273747928	0.1341	0.061	0.0079	0.0048	0.0224	0.0054	0.0054	0.0182	0.1665	0.0169	0.0205	0.0091	0.0842	0.0205	0.0113	0.0048	0.005	0.0783	0.0899	0.0079	0.0094	0.0084	0.0237	0.0082	0.0155	0.1571
19	rs116687791	14885238	1.08	0.832982220188166	3.08	0.526582953384854	0.531069523605159	1.11360956669453	0.133	0.0621	0.0083	0.0051	0.023	0.0059	0.006	0.0193	0.1644	0.0171	0.0209	0.0092	0.0838	0.0216	0.0119	0.0051	0.0055	0.0779	0.087	0.0085	0.0095	0.0085	0.0239	0.0088	0.0156	0.1545
19	rs12980660	14886892	1.08	0.832982220188166	3.08	0.526582953384854	0.683681918412144	1.2136791915599	0.1329	0.0621	0.0085	0.0054	0.0231	0.0062	0.0064	0.0197	0.1636	0.0172	0.0211	0.0093	0.0835	0.0218	0.0118	0.0054	0.0058	0.0781	0.0861	0.0088	0.0098	0.0083	0.024	0.0091	0.0156	0.1528
19	rs2286361	14887259	1.08	0.832982220188166	3.09	0.50746005104726	0.710307426572098	1.23826718203874	0.1328	0.0624	0.0085	0.0054	0.0232	0.0062	0.0065	0.0197	0.163	0.0172	0.0212	0.0093	0.0835	0.0219	0.0119	0.0054	0.0058	0.0781	0.0859	0.0088	0.0099	0.0083	0.024	0.0091	0.0156	0.153
19	rs11881701	14888054	1.08	0.832982220188166	3.09	0.50746005104726	0.668156544270248	1.21865623772481	0.1332	0.0625	0.0085	0.0055	0.0233	0.0062	0.0066	0.02	0.1632	0.0173	0.0212	0.0094	0.0832	0.022	0.0118	0.0055	0.0059	0.0781	0.0856	0.0089	0.01	0.0084	0.024	0.0092	0.0156	0.1515
19	rs12983098	14890243	1.08	0.832982220188166	3.09	0.50746005104726	0.608921420685471	1.27280020020853	0.1338	0.0629	0.0086	0.0057	0.0236	0.0061	0.0069	0.0208	0.1621	0.0174	0.0212	0.0093	0.0825	0.022	0.0114	0.0056	0.006	0.0786	0.0856	0.0091	0.01	0.0085	0.0239	0.0092	0.0155	0.1502
19	rs73521918	14893537	1.09	0.771508143262462	3.09	0.50746005104726	0.581538424877074	1.10740757389765	0.1343	0.0636	0.009	0.006	0.0236	0.0058	0.0069	0.0217	0.1634	0.0174	0.0212	0.0093	0.0814	0.0221	0.0107	0.0055	0.006	0.0778	0.0855	0.0093	0.0099	0.0084	0.0238	0.0093	0.0155	0.1492
19	rs11881545	14894602	1.09	0.771508143262462	3.1	0.488801954490689	0.629136620200032	1.10039723376433	0.1344	0.0637	0.0091	0.006	0.0236	0.0057	0.0069	0.0219	0.1632	0.0175	0.0212	0.0093	0.081	0.022	0.0105	0.0055	0.0058	0.0783	0.0853	0.0093	0.0098	0.0084	0.0238	0.0092	0.0155	0.1493
19	rs1860032	14895628	1.09	0.771508143262462	3.1	0.488801954490689	0.63744853057301	1.0463911344966	0.1343	0.0643	0.0092	0.0061	0.0236	0.0056	0.0068	0.022	0.1633	0.0174	0.0211	0.0092	0.0804	0.022	0.0103	0.0054	0.0057	0.0785	0.086	0.0096	0.0096	0.0084	0.0239	0.0093	0.0154	0.1492
19	rs117770325	14898112	1.1	0.712999886098274	3.1	0.488801954490689	0.633990931148779	0.895291921070248	0.1342	0.0645	0.0093	0.0061	0.0235	0.0054	0.0065	0.0221	0.1644	0.0175	0.0209	0.0089	0.08	0.022	0.0099	0.0053	0.0055	0.0782	0.0865	0.0099	0.0093	0.0084	0.0238	0.0093	0.0153	0.1494
19	rs16979900	14902084	1.1	0.712999886098274	3.1	0.488801954490689	0.694879821973115	0.823570266747714	0.1341	0.0647	0.0093	0.006	0.0233	0.0052	0.0063	0.0223	0.1654	0.0176	0.0208	0.0087	0.0797	0.022	0.0097	0.0052	0.0054	0.0779	0.0869	0.0102	0.0092	0.0083	0.0238	0.0093	0.0153	0.1496
19	rs73004304	14910210	1.1	0.712999886098274	3.1	0.488801954490689	0.758022193988343	0.843162126177741	0.1338	0.0648	0.0093	0.006	0.0233	0.0052	0.0063	0.0224	0.1657	0.0176	0.0207	0.0087	0.0796	0.0221	0.0095	0.0052	0.0054	0.078	0.087	0.0102	0.0091	0.0083	0.0239	0.0093	0.0153	0.1496
19	rs16979912	14910321	1.1	0.712999886098274	3.1	0.488801954490689	0.758632977904504	0.851521463194597	0.1337	0.0648	0.0093	0.006	0.0233	0.0052	0.0063	0.0224	0.1657	0.0176	0.0207	0.0086	0.0797	0.0222	0.0095	0.0052	0.0054	0.0779	0.0871	0.0102	0.0091	0.0083	0.0239	0.0093	0.0153	0.1497
19	rs10415312	14910438	1.1	0.712999886098274	3.1	0.488801954490689	0.794814236089475	0.849817249439167	0.1337	0.0645	0.0094	0.006	0.0233	0.0052	0.0063	0.0224	0.1658	0.0176	0.0207	0.0086	0.0796	0.0222	0.0096	0.0052	0.0054	0.078	0.0872	0.0102	0.0091	0.0083	0.0239	0.0093	0.0153	0.1496
19	rs10415562	14910573	1.1	0.712999886098274	3.04	0.607799794750251	0.80019893187238	0.844090095662569	0.1337	0.0645	0.0094	0.006	0.0233	0.0052	0.0063	0.0224	0.1658	0.0176	0.0207	0.0086	0.0796	0.0222	0.0095	0.0052	0.0054	0.078	0.0872	0.0102	0.0091	0.0083	0.0239	0.0093	0.0153	0.1496
19	rs17230134	14910654	1.1	0.712999886098274	3.04	0.607799794750251	0.821657119035016	0.833894142453842	0.1336	0.0645	0.0094	0.006	0.0233	0.0052	0.0063	0.0224	0.1658	0.0176	0.0207	0.0086	0.0796	0.0222	0.0095	0.0052	0.0054	0.078	0.0872	0.0102	0.0091	0.0083	0.0239	0.0093	0.0152	0.1497
19	rs8112045	14919887	1.11	0.657414555049712	3.03	0.629303794260587	0.636036229954839	0.760241103812099	0.1337	0.0649	0.0094	0.006	0.0233	0.0051	0.0063	0.0226	0.1658	0.0176	0.0207	0.0085	0.0796	0.0221	0.0093	0.0052	0.0053	0.0781	0.087	0.0102	0.0091	0.0083	0.0237	0.0092	0.0153	0.15
19	rs8104030	14925626	1.11	0.657414555049712	3.03	0.629303794260587	0.654149700199628	0.741382562863533	0.134	0.0649	0.0094	0.006	0.0233	0.0051	0.0063	0.0227	0.1661	0.0176	0.0207	0.0085	0.0795	0.0221	0.0091	0.0051	0.0053	0.0781	0.0869	0.0102	0.0091	0.0083	0.0235	0.0091	0.0153	0.1503
19	rs73504295	14928826	1.12	0.604706511137083	3.02	0.651294786134349	0.342517261138495	0.468275941070468	0.1361	0.0653	0.0088	0.0058	0.0229	0.0048	0.0059	0.0233	0.1675	0.0174	0.0203	0.008	0.0802	0.0214	0.0083	0.005	0.0049	0.0791	0.0861	0.01	0.009	0.0079	0.0233	0.0088	0.0151	0.1509
19	rs74776643	14931550	1.13	0.554827224596281	3.02	0.651294786134349	0.16716089099809	0.281998811628189	0.1384	0.0658	0.0083	0.0057	0.0225	0.0046	0.0055	0.0236	0.169	0.0171	0.0199	0.0077	0.0805	0.0205	0.0075	0.0049	0.0044	0.0799	0.0866	0.0099	0.0086	0.0078	0.023	0.0083	0.0149	0.1511
19	rs7258230	14932957	1.13	0.554827224596281	3.02	0.651294786134349	0.148384006574161	0.274560897683556	0.1395	0.0662	0.0081	0.0055	0.0224	0.0045	0.0052	0.0236	0.1699	0.0169	0.0199	0.0075	0.0808	0.0203	0.0072	0.0049	0.0042	0.0803	0.0867	0.0098	0.0085	0.0077	0.0228	0.008	0.0148	0.151
19	rs2190686	14938616	1.13	0.554827224596281	3.03	0.629303794260587	0.167266347829802	0.258506954013813	0.1394	0.0664	0.0081	0.0055	0.0224	0.0045	0.0052	0.0236	0.1699	0.0168	0.0198	0.0075	0.0809	0.0203	0.0072	0.0049	0.004	0.0805	0.0867	0.0098	0.0084	0.0077	0.0229	0.008	0.0148	0.1512
19	rs8101893	14940001	1.13	0.554827224596281	3.03	0.629303794260587	0.162662959196639	0.256578203829785	0.1394	0.0664	0.0081	0.0055	0.0224	0.0045	0.0052	0.0235	0.1699	0.0168	0.0198	0.0075	0.0809	0.0203	0.0072	0.0049	0.004	0.0805	0.0869	0.0098	0.0084	0.0077	0.0229	0.008	0.0148	0.1511
19	rs10426228	14942624	1.14	0.507725131913635	3.03	0.629303794260587	0.111644600647347	0.263748554311803	0.1395	0.0668	0.0077	0.0053	0.0223	0.0042	0.0048	0.0233	0.171	0.0168	0.0198	0.0074	0.0816	0.0202	0.0068	0.0046	0.0039	0.0805	0.0877	0.0097	0.0084	0.0076	0.0231	0.0078	0.0148	0.1509
19	rs2335225	14942691	1.14	0.507725131913635	3.01	0.673776155564303	0.124483278789438	0.260440229975019	0.1395	0.0668	0.0078	0.0053	0.0223	0.0042	0.0048	0.0234	0.1709	0.0168	0.0198	0.0074	0.0816	0.0202	0.0067	0.0046	0.0039	0.0807	0.0877	0.0097	0.0084	0.0076	0.0231	0.0078	0.0148	0.1508
19	rs116943668	14949864	1.14	0.507725131913635	3.01	0.673776155564303	0.0652458349733878	0.201144429922278	0.14	0.0678	0.0068	0.0046	0.0215	0.0033	0.0036	0.0224	0.1744	0.0164	0.0193	0.0072	0.0833	0.0197	0.0063	0.0041	0.0032	0.083	0.0887	0.0095	0.0077	0.0073	0.0243	0.0071	0.0146	0.1503
19	rs9305051	14950433	1.14	0.507725131913635	3	0.696751202985924	0.0628655585321336	0.188303075145859	0.14	0.0678	0.0068	0.0046	0.0215	0.0033	0.0036	0.0224	0.1744	0.0164	0.0193	0.0072	0.0833	0.0197	0.0063	0.0041	0.0032	0.083	0.0887	0.0095	0.0077	0.0073	0.0243	0.0071	0.0146	0.1503
19	rs16979965	14950679	1.14	0.507725131913635	3	0.696751202985924	0.0539881607082481	0.186054927669735	0.14	0.0678	0.0068	0.0045	0.0215	0.0033	0.0036	0.0224	0.1744	0.0164	0.0193	0.0072	0.0833	0.0197	0.0063	0.0041	0.0032	0.083	0.0888	0.0095	0.0077	0.0073	0.0243	0.0071	0.0146	0.1503
19	rs12972670	14952238	1.14	0.507725131913635	3	0.696751202985924	0.0553822410950316	0.177255701343504	0.1401	0.0679	0.0068	0.0045	0.0215	0.0032	0.0035	0.0224	0.1747	0.0164	0.0193	0.0072	0.0833	0.0197	0.0063	0.0041	0.0032	0.0831	0.0888	0.0095	0.0076	0.0073	0.0243	0.0071	0.0145	0.1503
19	rs4374305	14954503	1.14	0.507725131913635	3	0.696751202985924	0.049849070416293	0.162046727378136	0.1401	0.0679	0.0066	0.0044	0.0214	0.0031	0.0034	0.0224	0.1749	0.0162	0.0192	0.0072	0.0835	0.0197	0.0063	0.0041	0.0031	0.0834	0.0889	0.0094	0.0077	0.0073	0.0246	0.007	0.0145	0.1502
19	rs12463274	14958042	1.14	0.507725131913635	3	0.696751202985924	0.0423126014068202	0.151480743441866	0.1402	0.0676	0.0065	0.0042	0.0212	0.0029	0.0031	0.0224	0.1753	0.0161	0.0193	0.0072	0.0838	0.0196	0.0064	0.0039	0.003	0.0839	0.0891	0.0094	0.0077	0.0073	0.0254	0.0067	0.0145	0.15
19	rs8113127	14972526	1.14	0.507725131913635	3	0.696751202985924	0.04038047808702	0.155964265666792	0.1404	0.0675	0.0062	0.0042	0.0212	0.0029	0.003	0.0224	0.1752	0.016	0.0193	0.0072	0.0838	0.0196	0.0064	0.0039	0.003	0.0842	0.0893	0.0093	0.0077	0.0073	0.0257	0.0066	0.0145	0.1501
19	rs61741191	14974894	1.14	0.507725131913635	3	0.696751202985924	0.0402529228478356	0.155964265666792	0.1405	0.0674	0.0062	0.0042	0.0211	0.0029	0.003	0.0223	0.1752	0.0159	0.0193	0.0072	0.084	0.0196	0.0064	0.0039	0.0029	0.0842	0.0893	0.0093	0.0077	0.0073	0.0258	0.0066	0.0145	0.15
19	rs10407452	14974930	1.14	0.507725131913635	3	0.696751202985924	0.0401963206569062	0.155964265666792	0.1405	0.0674	0.0062	0.0042	0.0211	0.0029	0.003	0.0223	0.1752	0.0159	0.0193	0.0072	0.084	0.0196	0.0064	0.0039	0.0029	0.0842	0.0893	0.0093	0.0077	0.0073	0.0258	0.0066	0.0145	0.15
19	rs10407682	14975040	1.14	0.507725131913635	3	0.696751202985924	0.0397454724141295	0.15663600949477	0.1405	0.0674	0.0062	0.0042	0.0211	0.0029	0.003	0.0223	0.1752	0.0159	0.0193	0.0072	0.084	0.0196	0.0064	0.0039	0.0029	0.0842	0.0893	0.0093	0.0077	0.0073	0.0258	0.0066	0.0145	0.1499
19	rs11085912	14975471	1.14	0.507725131913635	3	0.696751202985924	0.035882843350803	0.14377156807406	0.1406	0.0673	0.0062	0.0041	0.0211	0.0029	0.003	0.0223	0.1753	0.0159	0.0193	0.0075	0.0839	0.0196	0.0064	0.004	0.0029	0.0842	0.0889	0.0093	0.0077	0.0074	0.0258	0.0065	0.0145	0.1499
19	rs1236192	14982788	1.14	0.507725131913635	3	0.696751202985924	0.0358566966807008	0.137581629944986	0.1406	0.0672	0.0062	0.0041	0.0211	0.0028	0.003	0.0223	0.1751	0.0159	0.0193	0.0075	0.0838	0.0196	0.0065	0.0039	0.0029	0.0843	0.0891	0.0093	0.0077	0.0074	0.026	0.0065	0.0146	0.1499
19	rs55981116	14985962	1.14	0.507725131913635	2.99	0.72022314582581	0.0426063055571126	0.140156389972366	0.1408	0.067	0.0062	0.0041	0.0211	0.0027	0.0029	0.0223	0.175	0.0159	0.0193	0.0076	0.0837	0.0196	0.0065	0.0039	0.0028	0.0844	0.0895	0.0093	0.0077	0.0074	0.0263	0.0065	0.0146	0.1497
19	rs16980028	14988156	1.14	0.507725131913635	2.99	0.72022314582581	0.0541784394729617	0.125948150301075	0.1407	0.0669	0.0062	0.0041	0.0211	0.0027	0.0029	0.0222	0.1749	0.0159	0.0192	0.0076	0.0839	0.0195	0.0065	0.0042	0.0028	0.0845	0.0894	0.0093	0.0077	0.0076	0.0263	0.0065	0.0145	0.1496
19	rs2108523	14989048	1.14	0.507725131913635	2.99	0.72022314582581	0.0541957597536386	0.123737955677872	0.1406	0.0669	0.0062	0.0041	0.0211	0.0027	0.0028	0.0222	0.175	0.0159	0.0192	0.0076	0.084	0.0195	0.0065	0.0042	0.0028	0.0845	0.0895	0.0093	0.0077	0.0076	0.0263	0.0065	0.0145	0.1496
19	rs117855970	14990783	1.14	0.507725131913635	3	0.696751202985924	0.0687534380940585	0.105100556467389	0.1407	0.0667	0.0062	0.0041	0.021	0.0027	0.0028	0.0221	0.1749	0.016	0.0192	0.0075	0.084	0.0193	0.0065	0.0044	0.0029	0.0846	0.0894	0.0093	0.0078	0.0076	0.0264	0.0064	0.0145	0.1494
19	rs13345394	14991459	1.14	0.507725131913635	3	0.696751202985924	0.0840733597636268	0.0973489153999478	0.1409	0.0665	0.0062	0.0041	0.021	0.0027	0.0028	0.0221	0.1749	0.0161	0.0191	0.0075	0.084	0.0192	0.0065	0.0045	0.003	0.0846	0.0894	0.0093	0.0078	0.0077	0.0266	0.0064	0.0145	0.1492
19	rs13345907	14992939	1.15	0.46334549806667	3.02	0.651294786134349	0.136710545860971	0.081282539539209	0.1416	0.0629	0.0063	0.0041	0.0208	0.0027	0.0027	0.0221	0.1784	0.0158	0.019	0.0075	0.0847	0.0189	0.0065	0.0045	0.0031	0.0839	0.0894	0.0094	0.0083	0.0078	0.027	0.0062	0.0143	0.1488
19	rs4808631	14997021	1.15	0.46334549806667	3.04	0.607799794750251	0.131895272844354	0.0717272723099275	0.1414	0.062	0.0063	0.0041	0.0206	0.0029	0.0029	0.0222	0.179	0.0158	0.019	0.0075	0.0845	0.019	0.0067	0.0046	0.0031	0.0837	0.089	0.0095	0.0087	0.008	0.0275	0.0062	0.0143	0.1481
19	rs8108026	14997144	1.15	0.46334549806667	3.04	0.607799794750251	0.12913431991616	0.0704529105358112	0.1415	0.062	0.0063	0.0041	0.0206	0.0029	0.0029	0.0222	0.179	0.0158	0.019	0.0075	0.0845	0.019	0.0067	0.0046	0.0031	0.0837	0.0889	0.0095	0.0087	0.008	0.0275	0.0061	0.0143	0.1481
19	rs10407777	14997227	1.15	0.46334549806667	3.04	0.607799794750251	0.127632329411115	0.0700302302099865	0.1415	0.062	0.0063	0.0041	0.0206	0.0029	0.0029	0.0222	0.179	0.0158	0.019	0.0075	0.0845	0.019	0.0067	0.0046	0.0032	0.0837	0.0889	0.0095	0.0087	0.008	0.0275	0.0061	0.0143	0.1481
19	rs16980096	15000922	1.16	0.421630287221885	3.04	0.607799794750251	0.130070900615753	0.0610024421931674	0.1419	0.0622	0.0062	0.0041	0.0207	0.003	0.003	0.0224	0.1801	0.0157	0.0189	0.0076	0.0846	0.0191	0.0069	0.0045	0.0032	0.0832	0.0874	0.0096	0.0086	0.0081	0.0276	0.0062	0.014	0.1479
19	rs73011261	15001542	1.16	0.421630287221885	3.04	0.607799794750251	0.131011576462426	0.0606046119938404	0.1419	0.0621	0.0062	0.0041	0.0207	0.003	0.003	0.0224	0.1801	0.0157	0.0189	0.0076	0.0847	0.0191	0.0069	0.0045	0.0032	0.0832	0.0874	0.0096	0.0086	0.0081	0.0276	0.0062	0.014	0.1478
19	rs10423261	15006487	1.16	0.421630287221885	3.04	0.607799794750251	0.12295591233002	0.0594177684161	0.1422	0.0621	0.0062	0.004	0.0208	0.0029	0.003	0.0224	0.1802	0.0157	0.0189	0.0076	0.0848	0.0191	0.0069	0.0045	0.0032	0.0831	0.0873	0.0095	0.0086	0.0081	0.0277	0.0062	0.014	0.1478
19	rs117226271	15010008	1.16	0.421630287221885	3.04	0.607799794750251	0.127094217496114	0.0591553835914021	0.1422	0.0621	0.0062	0.004	0.0208	0.0029	0.003	0.0224	0.1802	0.0157	0.0189	0.0076	0.0847	0.0191	0.0069	0.0044	0.0032	0.0831	0.0873	0.0095	0.0086	0.0081	0.0276	0.0062	0.014	0.1478
19	rs4569396	15012726	1.17	0.382518045708746	3.04	0.607799794750251	0.0793148332412601	0.113506049421752	0.1419	0.0626	0.0061	0.0037	0.0212	0.0031	0.0031	0.022	0.1823	0.015	0.0191	0.0073	0.0844	0.0195	0.0067	0.0041	0.003	0.0827	0.0865	0.0094	0.0087	0.0078	0.0278	0.0061	0.0141	0.1484
19	rs10410031	15013532	1.18	0.345943801679723	3.04	0.607799794750251	0.0490347792385759	0.142934327898062	0.1421	0.063	0.006	0.0034	0.0213	0.0032	0.0031	0.0218	0.1829	0.0147	0.0189	0.007	0.0833	0.0195	0.0063	0.0038	0.0031	0.083	0.0858	0.0097	0.0088	0.0077	0.0281	0.0062	0.0139	0.15
19	rs117838435	15013991	1.19	0.311838986457593	3.04	0.607799794750251	0.0500786954338031	0.1665395885509	0.1428	0.0633	0.0059	0.0032	0.0214	0.0033	0.003	0.0218	0.1831	0.0144	0.0188	0.0069	0.0826	0.0194	0.0061	0.0036	0.0031	0.0832	0.0863	0.0098	0.0088	0.0076	0.0278	0.0061	0.0139	0.1506
19	rs60116307	15015909	1.2	0.280131383133392	3.04	0.607799794750251	0.0535573732270422	0.209578943971884	0.144	0.064	0.0058	0.0029	0.0216	0.0033	0.0029	0.0217	0.1834	0.014	0.0188	0.0066	0.081	0.0192	0.0057	0.0032	0.0029	0.0836	0.0871	0.0099	0.0087	0.0075	0.0273	0.0061	0.0138	0.1518
19	rs116712883	15016329	1.2	0.280131383133392	3.03	0.629303794260587	0.0557168305741581	0.194687968510382	0.1441	0.064	0.0058	0.0029	0.0216	0.0033	0.0029	0.0217	0.1835	0.014	0.0188	0.0066	0.0809	0.0191	0.0056	0.0031	0.0029	0.0837	0.087	0.0099	0.0088	0.0075	0.0272	0.0061	0.0138	0.1518
19	rs55934756	15016633	1.2	0.280131383133392	3.02	0.651294786134349	0.0567465405363264	0.200830392877578	0.1441	0.064	0.0058	0.0029	0.0216	0.0033	0.0029	0.0217	0.1835	0.014	0.0188	0.0066	0.0809	0.0191	0.0056	0.0031	0.0029	0.0837	0.0871	0.0099	0.0088	0.0074	0.0272	0.0061	0.0138	0.1519
19	rs7251747	15022994	1.2	0.280131383133392	3.02	0.651294786134349	0.107285316652188	0.23998130709183	0.1445	0.0641	0.0057	0.0026	0.0219	0.0034	0.0028	0.0216	0.183	0.0133	0.0186	0.0067	0.0789	0.0192	0.0054	0.0027	0.0027	0.0847	0.0883	0.0099	0.009	0.0075	0.0266	0.006	0.0138	0.1537
19	rs117855120	15023219	1.2	0.280131383133392	3.02	0.651294786134349	0.112917787294407	0.243539869131469	0.1445	0.0641	0.0057	0.0026	0.0219	0.0034	0.0028	0.0216	0.1831	0.0133	0.0186	0.0067	0.0789	0.0192	0.0054	0.0027	0.0027	0.0848	0.0882	0.0099	0.009	0.0075	0.0266	0.006	0.0138	0.1537
19	rs11671521	15025658	1.2	0.280131383133392	3.02	0.651294786134349	0.118328213815052	0.252396086480084	0.1446	0.064	0.0057	0.0025	0.0219	0.0033	0.0027	0.0216	0.183	0.0133	0.0186	0.0067	0.0787	0.0192	0.0054	0.0026	0.0026	0.0849	0.0884	0.0099	0.009	0.0075	0.0266	0.006	0.0138	0.154
19	rs73020877	15026753	1.2	0.280131383133392	3.02	0.651294786134349	0.118356800452749	0.245996054576213	0.1446	0.064	0.0057	0.0025	0.0219	0.0033	0.0027	0.0216	0.183	0.0132	0.0186	0.0067	0.0786	0.0192	0.0054	0.0026	0.0026	0.0849	0.0885	0.0099	0.009	0.0075	0.0266	0.006	0.0138	0.1541
19	rs72489447	15026810	1.2	0.280131383133392	3.03	0.629303794260587	0.118299631404734	0.242982741623154	0.1446	0.064	0.0057	0.0025	0.0219	0.0033	0.0027	0.0216	0.183	0.0132	0.0186	0.0067	0.0786	0.0192	0.0054	0.0026	0.0026	0.0849	0.0885	0.0099	0.009	0.0075	0.0266	0.006	0.0138	0.1541
19	rs56298772	15032374	1.2	0.280131383133392	3.02	0.651294786134349	0.0974110418693169	0.252734369064526	0.1446	0.0639	0.0057	0.0025	0.0219	0.0033	0.0027	0.0216	0.1826	0.0132	0.0185	0.0067	0.0783	0.0192	0.0053	0.0026	0.0026	0.0849	0.0887	0.0099	0.0091	0.0075	0.0263	0.006	0.0138	0.1551
19	rs57916163	15036496	1.2	0.280131383133392	2.96	0.793651312900757	0.083981059715312	0.224069653087461	0.1446	0.0639	0.0057	0.0025	0.0219	0.0033	0.0027	0.0216	0.1826	0.0132	0.0185	0.0067	0.0782	0.0192	0.0053	0.0026	0.0026	0.0849	0.0887	0.0099	0.0091	0.0075	0.0263	0.006	0.0138	0.1552
19	rs8101115	15036898	1.2	0.280131383133392	2.96	0.793651312900757	0.0811518014717056	0.22179471331905	0.1446	0.0639	0.0057	0.0025	0.0219	0.0033	0.0027	0.0216	0.1826	0.0132	0.0185	0.0067	0.0782	0.0192	0.0053	0.0026	0.0026	0.0849	0.0887	0.0099	0.0091	0.0075	0.0263	0.006	0.0138	0.1552
19	rs117412333	15037242	1.2	0.280131383133392	2.96	0.793651312900757	0.0820804209050102	0.227659807517001	0.1446	0.0639	0.0057	0.0025	0.0219	0.0033	0.0027	0.0216	0.1826	0.0132	0.0185	0.0067	0.0782	0.0192	0.0053	0.0026	0.0026	0.085	0.0887	0.0099	0.0091	0.0075	0.0263	0.006	0.0138	0.1552
19	rs2366860	15038754	1.2	0.280131383133392	2.94	0.845143312120842	0.0814681301960365	0.193653270935827	0.1446	0.0638	0.0057	0.0025	0.0219	0.0034	0.0027	0.0216	0.1829	0.0131	0.0185	0.0067	0.0781	0.0192	0.0053	0.0026	0.0026	0.085	0.0887	0.0099	0.0091	0.0075	0.0263	0.006	0.0138	0.155
19	rs11667807	15042237	1.2	0.280131383133392	2.93	0.871659766409689	0.092132129516863	0.185036094880622	0.1445	0.0642	0.0057	0.0026	0.022	0.0034	0.0027	0.0216	0.1831	0.0131	0.0185	0.0067	0.0779	0.0191	0.0053	0.0024	0.0025	0.0849	0.0889	0.0099	0.0091	0.0074	0.0263	0.006	0.0138	0.155
19	rs7259463	15043797	1.2	0.280131383133392	2.93	0.871659766409689	0.0950724964915257	0.179164834360475	0.1445	0.0642	0.0057	0.0026	0.0219	0.0034	0.0027	0.0216	0.1831	0.0131	0.0185	0.0067	0.0778	0.0191	0.0053	0.0024	0.0026	0.0849	0.089	0.01	0.0091	0.0074	0.0263	0.0059	0.0138	0.1551
19	rs117121240	15045361	1.2	0.280131383133392	2.93	0.871659766409689	0.0991435722303076	0.181788734373627	0.1445	0.0642	0.0057	0.0026	0.022	0.0034	0.0026	0.0216	0.1831	0.0131	0.0185	0.0067	0.0778	0.0191	0.0053	0.0024	0.0026	0.0848	0.0892	0.0099	0.0091	0.0074	0.0263	0.0059	0.0139	0.1551
19	rs11883178	15052665	1.2	0.280131383133392	2.93	0.871659766409689	0.11383664457926	0.170481345438242	0.1441	0.0646	0.0058	0.0026	0.0221	0.0034	0.0025	0.0216	0.1831	0.0131	0.0183	0.0067	0.0774	0.0191	0.0053	0.0023	0.0028	0.0845	0.0903	0.0098	0.0091	0.0074	0.0264	0.0058	0.0138	0.1551
19	rs201365691	15052983	1.2	0.280131383133392	2.93	0.871659766409689	0.114872332342279	0.170976327572541	0.1441	0.0646	0.0058	0.0026	0.0221	0.0034	0.0025	0.0216	0.1831	0.0131	0.0183	0.0067	0.0774	0.0191	0.0053	0.0023	0.0028	0.0845	0.0903	0.0098	0.0091	0.0074	0.0264	0.0058	0.0138	0.1551
19	rs2074615	15067803	1.2	0.280131383133392	2.92	0.898693461391643	0.119302531683859	0.169098063038906	0.1439	0.0651	0.0058	0.0026	0.0221	0.0033	0.0024	0.0217	0.1828	0.0131	0.0181	0.0067	0.0768	0.019	0.0052	0.0022	0.0029	0.0851	0.0908	0.0098	0.0091	0.0074	0.0264	0.0058	0.0138	0.1551
19	rs12460353	15072635	1.2	0.280131383133392	2.88	1.01205197621114	0.116620748156945	0.157693680167223	0.1438	0.0652	0.0058	0.0026	0.0221	0.0033	0.0023	0.0217	0.1827	0.0131	0.0181	0.0067	0.0767	0.019	0.0052	0.0022	0.0029	0.0852	0.0908	0.0098	0.0091	0.0074	0.0264	0.0058	0.0138	0.1552
19	rs2097837	15078987	1.2	0.280131383133392	2.88	1.01205197621114	0.132843880939143	0.140340967751042	0.1437	0.0653	0.0059	0.0026	0.022	0.0033	0.0023	0.0217	0.1829	0.013	0.0181	0.0067	0.0765	0.019	0.0052	0.0021	0.003	0.085	0.0908	0.0098	0.0091	0.0075	0.0264	0.0058	0.0138	0.1554
19	rs11668879	15079104	1.2	0.280131383133392	2.88	1.01205197621114	0.133519574725915	0.140802799448455	0.1437	0.0653	0.0059	0.0026	0.022	0.0033	0.0023	0.0217	0.1829	0.013	0.0181	0.0067	0.0765	0.019	0.0052	0.0021	0.003	0.085	0.0908	0.0098	0.0091	0.0075	0.0264	0.0058	0.0138	0.1554
19	rs45591838	15079385	1.2	0.280131383133392	2.89	0.982923819582558	0.135683260340486	0.144330712889343	0.1437	0.0653	0.0059	0.0026	0.022	0.0033	0.0023	0.0217	0.1829	0.013	0.0181	0.0067	0.0765	0.019	0.0052	0.0021	0.003	0.085	0.0908	0.0098	0.0091	0.0075	0.0264	0.0058	0.0138	0.1554
19	rs6511993	15101303	1.21	0.250745108472337	2.88	1.01205197621114	0.167794214232504	0.111042965294375	0.1415	0.0661	0.0061	0.0026	0.0219	0.0033	0.0022	0.022	0.1823	0.0129	0.0178	0.0066	0.078	0.0193	0.005	0.002	0.0037	0.084	0.0908	0.0097	0.0086	0.0072	0.0262	0.0061	0.0136	0.1573
19	rs74565038	15103048	1.21	0.250745108472337	2.88	1.01205197621114	0.264920565649383	0.0662739246303819	0.1396	0.0672	0.0064	0.0026	0.0219	0.0032	0.0021	0.0221	0.1823	0.0128	0.0175	0.0066	0.0782	0.0197	0.0053	0.002	0.0041	0.0829	0.0909	0.0097	0.0082	0.0071	0.026	0.0064	0.0135	0.1588
19	rs735622	15103784	1.2	0.280131383133392	2.88	1.01205197621114	0.306596275358189	0.0463271606423536	0.139	0.0675	0.0067	0.0025	0.0219	0.0032	0.0021	0.0221	0.1816	0.0127	0.0172	0.0066	0.0778	0.0199	0.0053	0.0019	0.0041	0.0832	0.0908	0.0097	0.0081	0.0072	0.0259	0.0065	0.0133	0.1601
19	rs2886789	15104145	1.2	0.280131383133392	2.91	0.926247013494653	0.398003154740777	0.0416065213949359	0.1388	0.0676	0.0068	0.0025	0.0219	0.0032	0.0021	0.0218	0.1818	0.0126	0.0171	0.0066	0.0775	0.0199	0.0053	0.0018	0.0042	0.0839	0.0906	0.0096	0.0081	0.007	0.0261	0.0067	0.0131	0.1605
19	rs8105988	15105380	1.2	0.280131383133392	2.91	0.926247013494653	0.401335544416463	0.0530082457957203	0.1386	0.0677	0.0067	0.0025	0.0218	0.0032	0.002	0.0216	0.1817	0.0131	0.0169	0.0065	0.0778	0.0201	0.0053	0.0017	0.0042	0.0841	0.0906	0.0096	0.008	0.007	0.0262	0.0068	0.0131	0.1604
19	rs34299961	15106725	1.2	0.280131383133392	2.9	0.954322971774498	0.415437725916421	0.0560455860480293	0.1386	0.068	0.0067	0.0025	0.0218	0.0031	0.002	0.0216	0.1809	0.0131	0.0168	0.0065	0.0783	0.0201	0.0052	0.0017	0.0042	0.0847	0.0907	0.0096	0.0079	0.007	0.0262	0.0068	0.0131	0.1602
19	rs7256386	15108291	1.21	0.250745108472337	2.9	0.954322971774498	0.424178722804855	0.0525714224758535	0.1384	0.068	0.0067	0.0025	0.0218	0.0031	0.002	0.0214	0.1806	0.013	0.0167	0.0064	0.0787	0.0202	0.0052	0.0017	0.0041	0.0849	0.0907	0.0096	0.0079	0.007	0.0262	0.0068	0.0129	0.1606
19	rs34560493	15108470	1.21	0.250745108472337	2.9	0.954322971774498	0.429197494523798	0.0515788662658605	0.1384	0.0681	0.0067	0.0025	0.0218	0.0031	0.002	0.0214	0.1806	0.013	0.0167	0.0064	0.0788	0.0202	0.0052	0.0017	0.0042	0.0848	0.0906	0.0096	0.0079	0.007	0.0263	0.0068	0.0129	0.1607
19	rs10423303	15112239	1.21	0.250745108472337	2.9	0.954322971774498	0.480055178693671	0.0468589406005095	0.1382	0.0684	0.0067	0.0025	0.0219	0.003	0.0019	0.0213	0.1801	0.013	0.0165	0.0064	0.0791	0.0202	0.0052	0.0016	0.0043	0.0852	0.0902	0.0097	0.0078	0.007	0.0263	0.0068	0.0129	0.1609
19	rs7247974	15113675	1.21	0.250745108472337	2.9	0.954322971774498	0.54189457086958	0.0509626999900096	0.1379	0.0688	0.0067	0.0025	0.0219	0.003	0.0019	0.0213	0.1797	0.013	0.0165	0.0065	0.0795	0.0203	0.0051	0.0016	0.0043	0.0854	0.09	0.0097	0.0078	0.0071	0.0263	0.0068	0.0128	0.1609
19	rs118191983	15115075	1.21	0.250745108472337	2.9	0.954322971774498	0.630120174840866	0.048350110809401	0.1375	0.0692	0.0067	0.0025	0.022	0.0028	0.0019	0.0213	0.1789	0.0131	0.0165	0.0065	0.0804	0.0204	0.005	0.0016	0.0045	0.0856	0.0894	0.0097	0.0078	0.0072	0.0262	0.0068	0.0127	0.1611
19	rs10402035	15115678	1.2	0.280131383133392	2.91	0.926247013494653	0.711791653606592	0.0535093889511163	0.1373	0.0694	0.0067	0.0025	0.0221	0.0028	0.0019	0.0214	0.1785	0.0131	0.0165	0.0065	0.0807	0.0205	0.005	0.0016	0.0046	0.0857	0.0891	0.0096	0.0078	0.0072	0.0262	0.0069	0.0126	0.1612
19	rs16980187	15115757	1.21	0.250745108472337	2.91	0.926247013494653	0.693117907463927	0.0481101441270902	0.1374	0.0694	0.0067	0.0025	0.0221	0.0028	0.0018	0.0213	0.1785	0.0131	0.0165	0.0065	0.0808	0.0204	0.0052	0.0016	0.0046	0.0857	0.0891	0.0097	0.0078	0.0072	0.0262	0.0069	0.0126	0.1609
19	rs10422640	15117912	1.21	0.250745108472337	2.9	0.954322971774498	0.711643168966806	0.0491336170137202	0.1375	0.0697	0.0068	0.0024	0.0221	0.0028	0.0017	0.0215	0.1782	0.0133	0.0165	0.0065	0.0812	0.0204	0.0054	0.0016	0.0045	0.0856	0.0888	0.0095	0.0078	0.0073	0.0261	0.0069	0.0126	0.1606
19	rs11085936	15124694	1.21	0.250745108472337	2.9	0.954322971774498	0.51266265099507	0.0519501115884336	0.1372	0.0701	0.0069	0.0024	0.0219	0.0027	0.0019	0.0217	0.1777	0.013	0.0163	0.0065	0.0815	0.0208	0.0057	0.0017	0.0043	0.0855	0.0888	0.0094	0.0078	0.0074	0.0264	0.0068	0.0126	0.1604
19	rs77636572	15125643	1.21	0.250745108472337	2.9	0.954322971774498	0.45611504648699	0.04805023439048	0.1371	0.0701	0.0069	0.0024	0.0218	0.0027	0.0019	0.0217	0.1776	0.0131	0.0163	0.0064	0.0817	0.0209	0.0057	0.0017	0.0042	0.0856	0.0887	0.0094	0.0079	0.0074	0.0264	0.0068	0.0127	0.1601
19	rs11085942	15127618	1.21	0.250745108472337	2.9	0.954322971774498	0.409470243330591	0.0525714224758535	0.1369	0.0702	0.0069	0.0025	0.0218	0.0027	0.0019	0.0218	0.1776	0.013	0.0163	0.0062	0.0821	0.021	0.0058	0.0018	0.0041	0.0858	0.0886	0.0093	0.0079	0.0074	0.0265	0.0068	0.0127	0.1596
19	rs10854138	15127728	1.21	0.250745108472337	2.9	0.954322971774498	0.428144629460659	0.0518881570009337	0.1371	0.0704	0.0069	0.0025	0.0218	0.0027	0.0019	0.0219	0.1775	0.013	0.0163	0.0062	0.0817	0.021	0.0058	0.0018	0.0042	0.0859	0.0886	0.009	0.0079	0.0073	0.0265	0.0066	0.0127	0.1601
19	rs112660788	15128250	1.21	0.250745108472337	2.9	0.954322971774498	0.410900793333618	0.046032885392933	0.137	0.0703	0.0069	0.0025	0.0218	0.0027	0.0019	0.0219	0.1776	0.013	0.0162	0.0062	0.0818	0.0209	0.0058	0.0018	0.0042	0.0859	0.0886	0.0092	0.0079	0.0073	0.0265	0.0066	0.0127	0.16
19	rs71334756	15130090	1.21	0.250745108472337	2.9	0.954322971774498	0.387200103113087	0.0491941152509978	0.1368	0.0702	0.0069	0.0025	0.0218	0.0026	0.0019	0.022	0.1778	0.013	0.0161	0.0062	0.0822	0.0208	0.0059	0.0018	0.0041	0.086	0.0885	0.0092	0.0079	0.0073	0.0266	0.0066	0.0127	0.1595
19	rs7248834	15131213	1.21	0.250745108472337	2.9	0.954322971774498	0.335610813729687	0.0460916741760272	0.1368	0.0701	0.0069	0.0026	0.0218	0.0026	0.0019	0.022	0.1776	0.013	0.016	0.0062	0.0823	0.0209	0.0059	0.0018	0.004	0.0861	0.0883	0.0092	0.0079	0.0074	0.0267	0.0067	0.0128	0.1596
19	rs35352238	15131330	1.21	0.250745108472337	2.9	0.954322971774498	0.314631527475564	0.042907804515862	0.1369	0.0701	0.0069	0.0026	0.0218	0.0026	0.0019	0.022	0.1775	0.013	0.0159	0.0062	0.0823	0.0207	0.0059	0.0018	0.004	0.086	0.0884	0.0092	0.0079	0.0074	0.0267	0.0067	0.0128	0.1597
19	rs8111625	15133762	1.22	0.223600634562227	2.9	0.954322971774498	0.262512169656966	0.0366354534572784	0.1368	0.07	0.0067	0.0027	0.0216	0.0026	0.0019	0.0223	0.1773	0.0131	0.0157	0.0061	0.0826	0.0206	0.0058	0.0018	0.004	0.0863	0.0882	0.0091	0.0079	0.0074	0.0265	0.0068	0.013	0.1601
19	rs117975778	15138406	1.22	0.223600634562227	2.9	0.954322971774498	0.242241902234397	0.0328060424455138	0.1366	0.0702	0.0067	0.0027	0.0213	0.0026	0.0019	0.0224	0.177	0.0131	0.0157	0.0061	0.0828	0.0207	0.0059	0.0018	0.004	0.0865	0.0877	0.009	0.0079	0.0074	0.0265	0.007	0.0134	0.1601
19	rs79574972	15139479	1.22	0.223600634562227	2.91	0.926247013494653	0.230601114498221	0.0331093022106909	0.1366	0.0702	0.0067	0.0027	0.0213	0.0026	0.0019	0.0225	0.1769	0.0131	0.0157	0.0062	0.0828	0.0207	0.0059	0.0018	0.004	0.0865	0.0876	0.009	0.0079	0.0073	0.0265	0.007	0.0134	0.1602
19	rs12976982	15139625	1.22	0.223600634562227	2.93	0.871659766409689	0.238484089094074	0.0326548949177395	0.1366	0.0702	0.0067	0.0027	0.0213	0.0026	0.0019	0.0225	0.1769	0.0131	0.0157	0.0062	0.0827	0.0207	0.0059	0.0018	0.004	0.0866	0.0875	0.009	0.0079	0.0073	0.0265	0.007	0.0134	0.1602
19	rs77807702	15146205	1.22	0.223600634562227	2.96	0.793651312900757	0.162662959196639	0.0283656717039014	0.1357	0.0706	0.0067	0.0028	0.0211	0.0027	0.002	0.0228	0.1768	0.0131	0.0159	0.0062	0.0827	0.0205	0.0059	0.0017	0.0039	0.0866	0.0879	0.0091	0.0077	0.0073	0.0263	0.0071	0.0134	0.1605
19	rs714920	15151718	1.23	0.19861485684188	2.98	0.744195120258389	0.13624302075934	0.027106308487739	0.135	0.0709	0.0067	0.0028	0.021	0.0027	0.002	0.023	0.1767	0.0132	0.0159	0.0062	0.0827	0.0204	0.006	0.0017	0.0038	0.0864	0.0883	0.0091	0.0077	0.0073	0.0262	0.0071	0.0135	0.1606
19	rs7507459	15153851	1.22	0.223600634562227	2.98	0.744195120258389	0.123923871927619	0.0272449100544205	0.135	0.0708	0.0066	0.0028	0.0208	0.0027	0.002	0.023	0.1767	0.0132	0.0159	0.0062	0.0826	0.0203	0.006	0.0017	0.0038	0.0865	0.0883	0.0092	0.0076	0.0073	0.0262	0.0071	0.0134	0.1609
19	rs12710293	15156473	1.23	0.19861485684188	2.98	0.744195120258389	0.0865194218569478	0.022466932682521	0.1355	0.0707	0.0067	0.0029	0.0207	0.0028	0.0021	0.0233	0.1753	0.0132	0.0158	0.0064	0.0833	0.02	0.0059	0.0017	0.0037	0.0863	0.0884	0.0092	0.0076	0.0073	0.0258	0.0072	0.0135	0.1616
19	rs10402971	15158135	1.23	0.19861485684188	2.98	0.744195120258389	0.087273787809489	0.0220467833097127	0.1357	0.0706	0.0068	0.0029	0.0206	0.0028	0.0021	0.0233	0.1753	0.0132	0.0158	0.0064	0.0833	0.02	0.0059	0.0017	0.0037	0.0863	0.0885	0.0092	0.0076	0.0073	0.0258	0.0072	0.0135	0.1617
19	rs117952969	15160031	1.23	0.19861485684188	2.98	0.744195120258389	0.0819213969292205	0.0260095022447337	0.1357	0.0705	0.0067	0.0029	0.0206	0.0027	0.0021	0.0233	0.1752	0.0132	0.0158	0.0064	0.0832	0.02	0.0059	0.0017	0.0037	0.0863	0.0885	0.0093	0.0076	0.0073	0.0257	0.0072	0.0135	0.1618
19	rs10425745	15169836	1.23	0.19861485684188	2.98	0.744195120258389	0.0714010319626713	0.0337707680328617	0.1359	0.0703	0.0067	0.0029	0.0206	0.0026	0.0021	0.0233	0.1751	0.0131	0.0157	0.0064	0.0834	0.0201	0.0058	0.0017	0.0036	0.0861	0.0885	0.0094	0.0077	0.0073	0.0257	0.0072	0.0134	0.1623
19	rs10419504	15178318	1.23	0.19861485684188	2.97	0.768670182966371	0.127752097047658	0.0366354534572784	0.1359	0.0705	0.0068	0.0029	0.0206	0.0027	0.0021	0.0233	0.1748	0.0131	0.0158	0.0064	0.0833	0.0202	0.005	0.0017	0.0036	0.0858	0.0885	0.0094	0.0076	0.0074	0.0257	0.0073	0.0135	0.1628
19	rs8102919	15179244	1.23	0.19861485684188	2.97	0.768670182966371	0.126081543807276	0.0374887469099659	0.1359	0.0704	0.0068	0.0029	0.0206	0.0027	0.0021	0.0233	0.1748	0.0131	0.0158	0.0064	0.0833	0.0203	0.0051	0.0018	0.0036	0.0857	0.0885	0.0094	0.0076	0.0074	0.0257	0.0073	0.0135	0.1628
19	rs117095053	15183132	1.23	0.19861485684188	2.98	0.744195120258389	0.124100361146628	0.0394960144567185	0.1359	0.0704	0.0068	0.0029	0.0206	0.0027	0.0021	0.0232	0.1748	0.0131	0.0158	0.0064	0.0833	0.0202	0.0051	0.0018	0.0036	0.0856	0.0885	0.0094	0.0076	0.0074	0.0257	0.0073	0.0135	0.163
19	rs12975987	15185722	1.24	0.175701215111077	2.95	0.819141413036571	0.115772715673205	0.0234907964316172	0.1361	0.0702	0.0068	0.0029	0.0203	0.0028	0.0021	0.0231	0.1744	0.0132	0.0158	0.0065	0.0836	0.0203	0.0052	0.0018	0.0036	0.0846	0.0883	0.0093	0.0077	0.0076	0.0256	0.0074	0.0135	0.164
19	rs6512011	15185798	1.24	0.175701215111077	2.95	0.819141413036571	0.114367763770029	0.0226784348351235	0.136	0.0702	0.0068	0.0029	0.0203	0.0028	0.0021	0.023	0.1743	0.0132	0.0158	0.0065	0.0838	0.0203	0.0052	0.0018	0.0036	0.0846	0.0883	0.0093	0.0077	0.0076	0.0256	0.0074	0.0135	0.164
19	rs7253708	15190417	1.25	0.154769873779188	2.95	0.819141413036571	0.0680060536926843	0.0188624929852197	0.136	0.0693	0.0069	0.0028	0.02	0.0027	0.0021	0.0232	0.1727	0.0134	0.0157	0.0069	0.084	0.02	0.0052	0.0021	0.0036	0.0829	0.0878	0.0095	0.0077	0.0084	0.0262	0.0075	0.0136	0.1664
19	rs7255078	15190752	1.25	0.154769873779188	2.95	0.819141413036571	0.069159652812718	0.0286491709913138	0.136	0.0692	0.0069	0.0028	0.02	0.0027	0.0021	0.0232	0.1726	0.0134	0.0157	0.0069	0.084	0.02	0.0052	0.0021	0.0035	0.0828	0.0877	0.0095	0.0077	0.0085	0.0262	0.0075	0.0136	0.1665
19	rs73006899	15194268	1.25	0.154769873779188	2.95	0.819141413036571	0.0251114794287727	0.0289815871108716	0.1359	0.068	0.0068	0.0027	0.0199	0.0025	0.0022	0.0235	0.1708	0.0139	0.0159	0.0074	0.0844	0.0194	0.0054	0.0026	0.0032	0.0822	0.0871	0.0094	0.0077	0.009	0.0263	0.0077	0.0135	0.1687
19	rs67711400	15194493	1.25	0.154769873779188	2.94	0.845143312120842	0.024586631947765	0.0255588208873387	0.1359	0.0679	0.0068	0.0027	0.0199	0.0025	0.0022	0.0236	0.1706	0.014	0.0159	0.0074	0.0844	0.0194	0.0054	0.0027	0.0032	0.0822	0.0871	0.0095	0.0077	0.009	0.0264	0.0078	0.0135	0.1688
19	rs12608898	15196636	1.25	0.154769873779188	2.94	0.845143312120842	0.0707588360801704	0.0266009526377615	0.136	0.0669	0.0071	0.0032	0.0199	0.0025	0.0022	0.0238	0.1696	0.014	0.0157	0.0075	0.0851	0.0193	0.0055	0.0028	0.0034	0.0813	0.0868	0.0094	0.0078	0.0094	0.0261	0.008	0.0133	0.1696
19	rs58719128	15197737	1.25	0.154769873779188	2.94	0.845143312120842	0.0903088210385636	0.0302319339430998	0.1358	0.0662	0.0072	0.0033	0.0199	0.0025	0.0022	0.0238	0.1689	0.0141	0.0157	0.0075	0.0856	0.0193	0.0054	0.0028	0.0035	0.0813	0.0867	0.0094	0.0078	0.0095	0.0264	0.008	0.0133	0.1703
19	rs59166286	15198024	1.25	0.154769873779188	2.93	0.871659766409689	0.0999655087162427	0.0257386459897854	0.1357	0.0661	0.0072	0.0034	0.0199	0.0025	0.0022	0.0238	0.1687	0.0142	0.0157	0.0076	0.0857	0.0193	0.0054	0.0027	0.0035	0.0813	0.0868	0.0093	0.0078	0.0095	0.0264	0.008	0.0133	0.1705
19	rs8104843	15198292	1.25	0.154769873779188	2.93	0.871659766409689	0.108880309764388	0.0233616195959469	0.1356	0.0659	0.0072	0.0034	0.0199	0.0025	0.0022	0.0238	0.1685	0.0142	0.0158	0.0076	0.0858	0.0193	0.0054	0.0027	0.0035	0.0813	0.0867	0.0093	0.0078	0.0095	0.0265	0.008	0.0133	0.1706
19	rs73008811	15198441	1.25	0.154769873779188	2.93	0.871659766409689	0.110681829698412	0.0240109040340978	0.1356	0.0658	0.0072	0.0034	0.0199	0.0025	0.0022	0.0238	0.1685	0.0142	0.0158	0.0076	0.0858	0.0193	0.0054	0.0027	0.0035	0.0813	0.0867	0.0093	0.0078	0.0095	0.0265	0.008	0.0133	0.1707
19	rs8108721	15198507	1.25	0.154769873779188	2.93	0.871659766409689	0.109152092934403	0.0236203135640135	0.1354	0.0658	0.0072	0.0034	0.0198	0.0025	0.0023	0.0238	0.1688	0.0142	0.0158	0.0076	0.0861	0.0193	0.0054	0.0027	0.0036	0.0809	0.0865	0.0093	0.0078	0.0096	0.0264	0.008	0.0133	0.1708
19	rs73008812	15198606	1.25	0.154769873779188	2.93	0.871659766409689	0.0947733474528253	0.0238369309313263	0.1353	0.0658	0.0072	0.0034	0.0198	0.0025	0.0023	0.0238	0.1688	0.0142	0.0158	0.0076	0.0861	0.0193	0.0055	0.0027	0.0036	0.0809	0.0865	0.0093	0.0078	0.0096	0.0265	0.008	0.0133	0.1708
19	rs8105737	15198631	1.25	0.154769873779188	2.93	0.871659766409689	0.0949477789559068	0.0235771033924906	0.1353	0.0658	0.0072	0.0034	0.0198	0.0025	0.0023	0.0238	0.1688	0.0142	0.0158	0.0076	0.0861	0.0193	0.0055	0.0027	0.0036	0.0809	0.0865	0.0093	0.0078	0.0096	0.0265	0.008	0.0133	0.1708
19	rs144766527	15198666	1.25	0.154769873779188	2.93	0.871659766409689	0.0955473628757026	0.0249341414783909	0.1353	0.0658	0.0072	0.0034	0.0198	0.0025	0.0023	0.0238	0.1688	0.0142	0.0158	0.0076	0.0861	0.0193	0.0055	0.0027	0.0036	0.0809	0.0865	0.0093	0.0078	0.0096	0.0264	0.008	0.0133	0.1708
19	rs75323205	15198720	1.25	0.154769873779188	2.93	0.871659766409689	0.0958982169709053	0.0253795931378097	0.1352	0.0658	0.0072	0.0034	0.0198	0.0025	0.0023	0.0238	0.1688	0.0142	0.0158	0.0076	0.0861	0.0193	0.0055	0.0027	0.0036	0.0809	0.0865	0.0093	0.0078	0.0096	0.0264	0.008	0.0133	0.1708
19	rs16980317	15202789	1.25	0.154769873779188	2.93	0.871659766409689	0.106774776601504	0.0256936337481979	0.1351	0.0656	0.0072	0.0034	0.0198	0.0025	0.0023	0.0238	0.1688	0.0142	0.0157	0.0076	0.0856	0.0194	0.0055	0.0028	0.0036	0.0809	0.0868	0.0094	0.0078	0.0096	0.0264	0.008	0.0133	0.1711
19	rs9305060	15205503	1.25	0.154769873779188	2.93	0.871659766409689	0.109997285613495	0.0234476996623001	0.1351	0.0655	0.0072	0.0034	0.0198	0.0024	0.0023	0.0238	0.1689	0.0143	0.0156	0.0076	0.0852	0.0195	0.0056	0.0028	0.0036	0.0809	0.0869	0.0094	0.0078	0.0096	0.0263	0.008	0.0133	0.1713
19	rs113297982	15207968	1.25	0.154769873779188	2.93	0.871659766409689	0.111782559522904	0.0177919156682351	0.1351	0.0653	0.0072	0.0035	0.0198	0.0025	0.0023	0.0238	0.1689	0.0143	0.0155	0.0076	0.0847	0.0196	0.0056	0.0028	0.0037	0.0809	0.0872	0.0095	0.0078	0.0096	0.0263	0.008	0.0133	0.1715
19	rs10221448	15209043	1.25	0.154769873779188	2.93	0.871659766409689	0.120050897974905	0.0182469873782177	0.135	0.0653	0.0072	0.0035	0.0198	0.0025	0.0023	0.0239	0.1689	0.0143	0.0155	0.0076	0.0846	0.0196	0.0056	0.0028	0.0037	0.0809	0.0873	0.0095	0.0079	0.0097	0.0263	0.008	0.0133	0.1715
19	rs7246549	15212304	1.24	0.175701215111077	2.92	0.898693461391643	0.116365939603992	0.014321691290433	0.1347	0.0648	0.0072	0.0037	0.0198	0.0026	0.0025	0.0238	0.1686	0.0144	0.0155	0.0076	0.0839	0.0195	0.0056	0.0029	0.0039	0.081	0.0873	0.0097	0.008	0.0097	0.0263	0.008	0.0133	0.172
19	rs7251788	15214168	1.24	0.175701215111077	2.94	0.845143312120842	0.123307362973676	0.0156014283986724	0.1346	0.0647	0.0072	0.0037	0.0199	0.0026	0.0025	0.0238	0.1685	0.0144	0.0155	0.0076	0.0837	0.0195	0.0056	0.0029	0.0039	0.081	0.0874	0.0098	0.008	0.0097	0.0262	0.0081	0.0133	0.172
19	rs12972958	15227798	1.24	0.175701215111077	2.94	0.845143312120842	0.142747892049172	0.0116199937661145	0.1349	0.0646	0.0073	0.0039	0.02	0.0026	0.0026	0.0237	0.1684	0.0144	0.0154	0.0077	0.0828	0.0195	0.0057	0.003	0.004	0.0807	0.0879	0.0099	0.008	0.0098	0.0261	0.0082	0.0133	0.1718
19	rs2240299	15228982	1.24	0.175701215111077	2.94	0.845143312120842	0.13055589923053	0.0101189868557896	0.1346	0.0648	0.0074	0.0039	0.02	0.0027	0.0026	0.0237	0.1683	0.0144	0.0154	0.0076	0.0825	0.0193	0.0057	0.0029	0.004	0.0809	0.0887	0.0099	0.0079	0.0098	0.0258	0.0082	0.0132	0.172
19	rs77338115	15233468	1.23	0.19861485684188	2.94	0.845143312120842	0.0862845362431465	0.0244045474095953	0.1337	0.0654	0.007	0.0038	0.0202	0.0027	0.0025	0.0227	0.1673	0.0144	0.015	0.0073	0.0852	0.0184	0.0055	0.0028	0.0038	0.0802	0.0911	0.0102	0.0073	0.0093	0.0253	0.0079	0.0126	0.1746
19	rs2074265	15233581	1.23	0.19861485684188	2.95	0.819141413036571	0.0829242579871079	0.0173797190060175	0.1337	0.0655	0.007	0.0037	0.0202	0.0027	0.0025	0.0227	0.1673	0.0144	0.015	0.0073	0.0853	0.0183	0.0055	0.0028	0.0038	0.0802	0.0911	0.0102	0.0073	0.0093	0.0253	0.0079	0.0126	0.1747
19	rs59102460	15233732	1.23	0.19861485684188	2.95	0.819141413036571	0.08221688433069	0.0207279886124778	0.1337	0.0655	0.007	0.0037	0.0202	0.0027	0.0025	0.0227	0.1673	0.0144	0.015	0.0073	0.0852	0.0183	0.0055	0.0028	0.0037	0.0802	0.0911	0.0102	0.0073	0.0093	0.0253	0.0079	0.0126	0.1747
19	rs149426594	15235879	1.23	0.19861485684188	2.96	0.793651312900757	0.0650892494152787	0.0181326917370171	0.1341	0.0655	0.0071	0.0037	0.0202	0.0027	0.0024	0.0227	0.1672	0.0141	0.015	0.0072	0.0848	0.0182	0.0055	0.0026	0.0037	0.0803	0.0913	0.0103	0.0072	0.0093	0.0254	0.0078	0.0127	0.1751
19	rs12460929	15236462	1.23	0.19861485684188	3	0.696751202985924	0.0636717977621171	0.0145596199269337	0.1343	0.0656	0.0071	0.0037	0.0202	0.0027	0.0024	0.0227	0.1672	0.014	0.015	0.0072	0.0848	0.0182	0.0055	0.0026	0.0036	0.0803	0.0914	0.0103	0.0072	0.0093	0.0254	0.0077	0.0127	0.1752
19	rs1476528	15237039	1.23	0.19861485684188	3.03	0.629303794260587	0.0630186064553914	0.0139517604891262	0.1344	0.0656	0.0071	0.0037	0.0202	0.0027	0.0024	0.0227	0.1673	0.014	0.015	0.0071	0.0847	0.0182	0.0055	0.0026	0.0036	0.0803	0.0914	0.0102	0.0072	0.0092	0.0254	0.0077	0.0127	0.1752
19	rs74340166	15248549	1.23	0.19861485684188	3.03	0.629303794260587	0.0608794781630943	0.0145255103414137	0.1346	0.0656	0.007	0.0037	0.0202	0.0027	0.0024	0.0226	0.1671	0.014	0.015	0.0071	0.0849	0.0182	0.0055	0.0026	0.0036	0.0804	0.0915	0.0102	0.0072	0.0091	0.0254	0.0077	0.0127	0.1753
19	rs11882609	15252255	1.23	0.19861485684188	3.03	0.629303794260587	0.0605059404982862	0.0143555612767348	0.1347	0.0656	0.007	0.0037	0.0202	0.0027	0.0024	0.0226	0.1671	0.0141	0.015	0.0071	0.085	0.0182	0.0055	0.0026	0.0036	0.0804	0.0914	0.0102	0.0072	0.0091	0.0254	0.0077	0.0127	0.1753
19	rs10420355	15252881	1.23	0.19861485684188	3.03	0.629303794260587	0.0603383443500323	0.0145255103414137	0.1347	0.0656	0.007	0.0037	0.0202	0.0027	0.0024	0.0226	0.1671	0.0141	0.015	0.0071	0.085	0.0182	0.0055	0.0026	0.0036	0.0804	0.0914	0.0102	0.0072	0.0091	0.0254	0.0077	0.0127	0.1753
19	rs768168	15268533	1.23	0.19861485684188	3.03	0.629303794260587	0.0896580665550734	0.0216304487048716	0.135	0.0653	0.0071	0.0037	0.02	0.0027	0.0024	0.0226	0.1671	0.0142	0.0148	0.0073	0.0849	0.018	0.0053	0.0025	0.0036	0.0801	0.0914	0.0105	0.0073	0.0091	0.0252	0.0077	0.0127	0.1761
19	rs62113787	15269751	1.23	0.19861485684188	3.03	0.629303794260587	0.0933358177261733	0.0233616195959469	0.135	0.0653	0.0071	0.0037	0.02	0.0027	0.0023	0.0226	0.1671	0.0142	0.0147	0.0073	0.0849	0.018	0.0053	0.0025	0.0036	0.0801	0.0916	0.0105	0.0073	0.0091	0.0252	0.0077	0.0127	0.1763
19	rs12082	15270636	1.23	0.19861485684188	3.03	0.629303794260587	0.0940032905874752	0.0233616195959469	0.135	0.0653	0.0071	0.0037	0.02	0.0027	0.0023	0.0226	0.167	0.0142	0.0147	0.0073	0.0849	0.018	0.0053	0.0025	0.0036	0.0801	0.0917	0.0105	0.0073	0.0091	0.0252	0.0077	0.0127	0.1763
19	rs1044009	15271771	1.23	0.19861485684188	3.04	0.607799794750251	0.0941768286143402	0.0237068472391065	0.1349	0.0653	0.0071	0.0037	0.02	0.0027	0.0023	0.0226	0.167	0.0142	0.0147	0.0073	0.0849	0.018	0.0053	0.0025	0.0036	0.08	0.0917	0.0105	0.0073	0.0091	0.0252	0.0077	0.0127	0.1764
19	rs117680809	15273704	1.23	0.19861485684188	3.04	0.607799794750251	0.0984788737978765	0.0252455647325569	0.135	0.0654	0.0071	0.0037	0.02	0.0027	0.0023	0.0225	0.1671	0.0142	0.0147	0.0073	0.0846	0.018	0.0053	0.0025	0.0036	0.08	0.0919	0.0105	0.0073	0.009	0.0252	0.0077	0.0127	0.1765
19	rs12981158	15275757	1.23	0.19861485684188	3.04	0.607799794750251	0.102247752326598	0.0252009633961589	0.1351	0.0654	0.0071	0.0037	0.02	0.0027	0.0023	0.0225	0.1672	0.0142	0.0147	0.0073	0.0846	0.018	0.0052	0.0025	0.0036	0.0799	0.0919	0.0105	0.0073	0.009	0.0251	0.0077	0.0127	0.1766
19	rs10415431	15277027	1.23	0.19861485684188	3.07	0.546174590811499	0.101440109022838	0.0294595745279191	0.1351	0.0654	0.0071	0.0037	0.0199	0.0027	0.0023	0.0225	0.1672	0.0141	0.0147	0.0073	0.0845	0.018	0.0052	0.0025	0.0036	0.0799	0.0919	0.0105	0.0073	0.009	0.0251	0.0077	0.0127	0.1767
19	rs10408676	15290007	1.23	0.19861485684188	3.07	0.546174590811499	0.097893204643587	0.0240109040340978	0.1355	0.0654	0.0071	0.0037	0.0199	0.0029	0.0023	0.0224	0.1677	0.0142	0.0148	0.0072	0.0841	0.018	0.0051	0.0025	0.0034	0.0792	0.0916	0.0106	0.0073	0.0088	0.0249	0.0077	0.0127	0.1774
19	rs35769976	15291576	1.23	0.19861485684188	3.07	0.546174590811499	0.0959986095130086	0.0235339310116853	0.1353	0.065	0.0071	0.0038	0.0199	0.0029	0.0023	0.0224	0.1677	0.0142	0.0148	0.0072	0.0844	0.018	0.0051	0.0025	0.0034	0.0792	0.092	0.0106	0.0073	0.0087	0.0248	0.0077	0.0127	0.1775
19	rs57538005	15291699	1.23	0.19861485684188	3.07	0.546174590811499	0.0958982169709053	0.0233616195959469	0.1354	0.065	0.0071	0.0038	0.0198	0.0029	0.0023	0.0224	0.1677	0.0142	0.0148	0.0072	0.0844	0.018	0.0051	0.0025	0.0034	0.0792	0.092	0.0106	0.0073	0.0087	0.0248	0.0077	0.0127	0.1774
19	rs1043996	15295134	1.23	0.19861485684188	3.07	0.546174590811499	0.0931139928049207	0.032906986185002	0.1355	0.0651	0.0071	0.0038	0.0198	0.0029	0.0023	0.0225	0.1679	0.0142	0.0148	0.0072	0.0841	0.018	0.0051	0.0025	0.0033	0.0791	0.0917	0.0105	0.0073	0.0087	0.0249	0.0077	0.0127	0.1777
19	rs10408984	15298270	1.23	0.19861485684188	3.07	0.546174590811499	0.0873447231892949	0.0335665993151485	0.1355	0.0653	0.007	0.0038	0.0199	0.003	0.0023	0.0226	0.1681	0.0142	0.0148	0.0072	0.0835	0.018	0.0051	0.0025	0.0033	0.0791	0.0911	0.0105	0.0073	0.0087	0.0249	0.0078	0.0127	0.178
19	Affx-36226595	15300136	1.23	0.19861485684188	3.07	0.546174590811499	0.0840502786834366	0.035686195080302	0.1354	0.0655	0.0071	0.0038	0.0199	0.003	0.0023	0.0226	0.1682	0.0143	0.0149	0.0072	0.0835	0.018	0.0051	0.0025	0.0033	0.079	0.0908	0.0105	0.0073	0.0087	0.0249	0.0078	0.0126	0.178
19	rs73926728	15311995	1.23	0.19861485684188	3.07	0.546174590811499	0.0776144027620591	0.0334647283977128	0.1349	0.0668	0.0072	0.0038	0.0199	0.0032	0.0024	0.0225	0.1685	0.0147	0.0149	0.0072	0.0837	0.0181	0.0053	0.0026	0.0034	0.0784	0.0896	0.0104	0.0074	0.0088	0.0245	0.0078	0.0124	0.1781
19	rs11882186	15312030	1.23	0.19861485684188	3.07	0.546174590811499	0.077570551444659	0.0340267784546026	0.1349	0.0668	0.0072	0.0038	0.0199	0.0032	0.0024	0.0225	0.1685	0.0147	0.0149	0.0072	0.0837	0.0181	0.0053	0.0026	0.0034	0.0784	0.0896	0.0104	0.0074	0.0088	0.0245	0.0078	0.0124	0.1781
19	rs77071715	15313829	1.23	0.19861485684188	3.07	0.546174590811499	0.0698538046216227	0.0299412080654744	0.1346	0.0667	0.0072	0.0038	0.0199	0.0032	0.0024	0.0225	0.1686	0.0146	0.0149	0.0072	0.0834	0.0181	0.0053	0.0026	0.0034	0.0787	0.0894	0.0105	0.0074	0.0088	0.0245	0.0078	0.0126	0.1781
19	rs4809067	15315506	1.23	0.19861485684188	3.08	0.526582953384854	0.0710276845880508	0.0396058611667945	0.1346	0.0668	0.0072	0.0038	0.0199	0.0032	0.0025	0.0226	0.1685	0.0147	0.0149	0.0072	0.083	0.018	0.0053	0.0026	0.0034	0.0787	0.0893	0.0106	0.0074	0.0088	0.0245	0.0078	0.0126	0.1782
19	rs35493345	15325204	1.23	0.19861485684188	3.1	0.488801954490689	0.0598188995672401	0.104026197581515	0.1346	0.067	0.0071	0.0037	0.02	0.0032	0.0025	0.0228	0.1688	0.0148	0.0149	0.0072	0.083	0.0178	0.0055	0.0026	0.0034	0.0782	0.0883	0.0105	0.0074	0.0087	0.0245	0.0079	0.0129	0.1786
19	rs4809110	15328028	1.23	0.19861485684188	3.1	0.488801954490689	0.0401397732201267	0.0792732885342492	0.1346	0.0672	0.0071	0.0037	0.0201	0.0033	0.0026	0.0231	0.169	0.015	0.0148	0.0072	0.083	0.0176	0.0056	0.0026	0.0034	0.0777	0.0873	0.0106	0.0075	0.0086	0.0246	0.008	0.0131	0.1789
19	rs757291	15337785	1.23	0.19861485684188	3.1	0.488801954490689	0.0100312105497013	0.0886673725206129	0.1341	0.0676	0.0067	0.0033	0.0197	0.0033	0.0027	0.0236	0.1693	0.0152	0.0149	0.0071	0.0827	0.0176	0.0063	0.0027	0.0032	0.0784	0.0854	0.0104	0.0074	0.008	0.0251	0.0083	0.0137	0.1793
19	rs35676845	15350625	1.22	0.223600634562227	3.1	0.488801954490689	0.0199511942391094	0.165951115140525	0.1337	0.0679	0.0065	0.0032	0.0196	0.0033	0.0026	0.0241	0.1698	0.0153	0.0148	0.007	0.0826	0.0175	0.0063	0.0027	0.003	0.0789	0.0847	0.0103	0.0074	0.0078	0.0253	0.0085	0.0138	0.1796
19	rs11668977	15356746	1.22	0.223600634562227	3.1	0.488801954490689	0.0187628190080955	0.151575649842152	0.1336	0.0679	0.0065	0.0032	0.0196	0.0033	0.0026	0.0242	0.1698	0.0153	0.0148	0.007	0.0826	0.0175	0.0063	0.0027	0.003	0.0789	0.0846	0.0103	0.0074	0.0078	0.0253	0.0085	0.0138	0.1796
19	rs8104223	15363477	1.22	0.223600634562227	3.1	0.488801954490689	0.0184027739722784	0.145170903389879	0.1336	0.0679	0.0065	0.0032	0.0196	0.0033	0.0026	0.0242	0.1698	0.0153	0.0148	0.007	0.0826	0.0175	0.0063	0.0027	0.003	0.0789	0.0846	0.0103	0.0074	0.0078	0.0253	0.0086	0.0138	0.1796
19	rs4809125	15380872	1.22	0.223600634562227	3.09	0.50746005104726	0.0180477970456208	0.133571041827139	0.1336	0.0679	0.0065	0.0032	0.0196	0.0033	0.0026	0.0242	0.1698	0.0153	0.0148	0.007	0.0826	0.0175	0.0063	0.0027	0.003	0.0789	0.0846	0.0103	0.0074	0.0078	0.0253	0.0086	0.0138	0.1796
19	rs34893821	15382591	1.22	0.223600634562227	3.09	0.50746005104726	0.0179438817177246	0.132213795627726	0.1336	0.0679	0.0065	0.0032	0.0196	0.0033	0.0026	0.0242	0.1698	0.0153	0.0148	0.007	0.0826	0.0175	0.0063	0.0027	0.003	0.0789	0.0846	0.0103	0.0074	0.0078	0.0253	0.0086	0.0138	0.1796
19	rs4809130	15387928	1.22	0.223600634562227	3.09	0.50746005104726	0.0176899541651292	0.123737955677872	0.1336	0.0679	0.0065	0.0032	0.0196	0.0033	0.0026	0.0242	0.1698	0.0153	0.0148	0.007	0.0826	0.0175	0.0063	0.0026	0.003	0.0789	0.0846	0.0103	0.0074	0.0078	0.0253	0.0086	0.0138	0.1796
19	rs11672005	15394539	1.22	0.223600634562227	3.08	0.526582953384854	0.0176032768276201	0.12656961955527	0.1337	0.0679	0.0065	0.0032	0.0195	0.0033	0.0026	0.0242	0.1699	0.0153	0.0148	0.007	0.0826	0.0175	0.0063	0.0026	0.003	0.0789	0.0846	0.0103	0.0074	0.0078	0.0253	0.0086	0.0139	0.1796
19	rs7253596	15408614	1.22	0.223600634562227	3.08	0.526582953384854	0.0174855819029614	0.0947108498544757	0.1337	0.0679	0.0065	0.0032	0.0196	0.0033	0.0026	0.0242	0.1699	0.0153	0.0148	0.007	0.0826	0.0176	0.0063	0.0026	0.003	0.0789	0.0845	0.0102	0.0074	0.0078	0.0252	0.0086	0.0139	0.1797
19	rs34636049	15410160	1.22	0.223600634562227	3.08	0.526582953384854	0.01724417299159	0.0938378485077095	0.1337	0.0679	0.0065	0.0032	0.0196	0.0033	0.0026	0.0242	0.1699	0.0153	0.0148	0.007	0.0826	0.0176	0.0063	0.0026	0.003	0.0789	0.0845	0.0102	0.0074	0.0078	0.0252	0.0086	0.0139	0.1797
19	rs76137286	15410750	1.22	0.223600634562227	3.08	0.526582953384854	0.0188701715272624	0.0902998883975837	0.1337	0.0679	0.0065	0.0032	0.0196	0.0033	0.0026	0.0242	0.1698	0.0153	0.0148	0.007	0.0827	0.0175	0.0064	0.0026	0.003	0.0789	0.0844	0.0102	0.0074	0.0078	0.0252	0.0087	0.0139	0.1797
19	rs11671056	15411888	1.22	0.223600634562227	3.08	0.526582953384854	0.0208976952716038	0.0884351260480472	0.1337	0.0679	0.0065	0.0032	0.0196	0.0033	0.0026	0.0242	0.1697	0.0153	0.0148	0.007	0.0826	0.0175	0.0064	0.0026	0.003	0.0789	0.0842	0.0102	0.0074	0.0078	0.0253	0.0088	0.0139	0.1798
19	rs75354807	15436222	1.22	0.223600634562227	3.08	0.526582953384854	0.0207554627431018	0.106511917866313	0.1336	0.0678	0.0065	0.003	0.0195	0.0032	0.0026	0.0242	0.1698	0.0153	0.0148	0.0071	0.0828	0.0176	0.0065	0.0026	0.0029	0.0788	0.0844	0.0102	0.0074	0.0078	0.0253	0.0089	0.0139	0.1797
19	rs72994031	15437484	1.22	0.223600634562227	3.08	0.526582953384854	0.0207909549849326	0.10818162256468	0.1336	0.0678	0.0065	0.003	0.0195	0.0032	0.0026	0.0242	0.1698	0.0153	0.0148	0.0071	0.0828	0.0176	0.0065	0.0026	0.0029	0.0788	0.0844	0.0102	0.0074	0.0078	0.0253	0.0089	0.0139	0.1797
19	rs7257178	15441070	1.22	0.223600634562227	3.08	0.526582953384854	0.020933363315582	0.105929888658967	0.1336	0.0678	0.0065	0.003	0.0194	0.0032	0.0026	0.0242	0.1698	0.0153	0.0148	0.0071	0.0829	0.0177	0.0065	0.0026	0.0029	0.0788	0.0844	0.0102	0.0074	0.0078	0.0253	0.0089	0.0139	0.1797
19	rs10405035	15447898	1.22	0.223600634562227	3.08	0.526582953384854	0.0240400929336937	0.106345498243256	0.1335	0.0678	0.0065	0.0029	0.0194	0.0032	0.0025	0.0242	0.1699	0.0153	0.0147	0.0071	0.0829	0.0177	0.0065	0.0026	0.0029	0.0788	0.0844	0.0102	0.0074	0.0077	0.0253	0.0089	0.0139	0.1798
19	rs75275864	15449468	1.22	0.223600634562227	3.08	0.526582953384854	0.0271617214335942	0.132665642787072	0.1335	0.0678	0.0065	0.0029	0.0194	0.0032	0.0025	0.0242	0.1698	0.0153	0.0147	0.0071	0.083	0.0177	0.0064	0.0026	0.0029	0.0789	0.0844	0.0102	0.0074	0.0077	0.0253	0.0089	0.0139	0.1798
19	rs12981207	15467442	1.21	0.250745108472337	3.08	0.526582953384854	0.0385510932741297	0.157020324167368	0.1336	0.0677	0.0064	0.0028	0.0194	0.0031	0.0025	0.0244	0.1697	0.0155	0.0147	0.007	0.0831	0.0178	0.0063	0.0025	0.0027	0.0794	0.0841	0.0102	0.0075	0.0075	0.0255	0.009	0.0138	0.1798
19	rs2024164	15469602	1.21	0.250745108472337	3.08	0.526582953384854	0.0385373526441768	0.155006416924415	0.1336	0.0677	0.0064	0.0028	0.0194	0.0031	0.0025	0.0244	0.1697	0.0156	0.0147	0.007	0.0831	0.0178	0.0063	0.0025	0.0027	0.0794	0.084	0.0102	0.0074	0.0075	0.0255	0.009	0.0138	0.1798
19	rs72994068	15493929	1.21	0.250745108472337	3.08	0.526582953384854	0.0386198471429478	0.15798257461064	0.1336	0.0677	0.0064	0.0028	0.0194	0.0031	0.0026	0.0244	0.1696	0.0156	0.0147	0.007	0.0832	0.0178	0.0063	0.0025	0.0027	0.0795	0.084	0.0102	0.0075	0.0075	0.0255	0.009	0.0138	0.1798
19	rs117122231	15513003	1.21	0.250745108472337	3.08	0.526582953384854	0.0388266163115057	0.144703912858457	0.1336	0.0677	0.0063	0.0028	0.0194	0.0031	0.0026	0.0244	0.1696	0.0156	0.0147	0.007	0.0832	0.0178	0.0063	0.0024	0.0027	0.0795	0.084	0.0102	0.0075	0.0075	0.0255	0.009	0.0138	0.1798
19	rs12972998	15513054	1.21	0.250745108472337	3.08	0.526582953384854	0.0389095373479826	0.144051042137703	0.1337	0.0677	0.0063	0.0028	0.0194	0.0031	0.0026	0.0244	0.1696	0.0156	0.0147	0.007	0.0832	0.0178	0.0063	0.0024	0.0027	0.0795	0.084	0.0102	0.0075	0.0075	0.0254	0.009	0.0138	0.1798
19	rs7246816	15514660	1.21	0.250745108472337	3.08	0.526582953384854	0.0390202885823439	0.146762737124502	0.1337	0.0677	0.0063	0.0028	0.0194	0.0031	0.0026	0.0244	0.1697	0.0156	0.0147	0.007	0.0832	0.0178	0.0063	0.0024	0.0027	0.0795	0.084	0.0102	0.0075	0.0075	0.0254	0.009	0.0138	0.1798
19	rs7245680	15528224	1.21	0.250745108472337	3.08	0.526582953384854	0.0440355036416799	0.201668190340781	0.1337	0.0677	0.0063	0.0028	0.0195	0.0031	0.0026	0.0245	0.1696	0.0156	0.0147	0.0071	0.0833	0.0179	0.0063	0.0023	0.0027	0.0796	0.084	0.0102	0.0074	0.0074	0.0255	0.0091	0.0138	0.1797
19	rs3786853	15528983	1.21	0.250745108472337	3.07	0.546174590811499	0.0456203228859758	0.234344671015195	0.1337	0.0677	0.0063	0.0028	0.0194	0.0031	0.0026	0.0245	0.1696	0.0156	0.0147	0.0071	0.0833	0.0178	0.0063	0.0023	0.0027	0.0797	0.0839	0.0102	0.0074	0.0074	0.0255	0.0091	0.0138	0.1798
19	rs4809191	15529193	1.21	0.250745108472337	3.07	0.546174590811499	0.0464426955958133	0.231268441210747	0.1336	0.0677	0.0063	0.0028	0.0195	0.0031	0.0026	0.0244	0.1696	0.0157	0.0147	0.0071	0.0833	0.0179	0.0063	0.0023	0.0027	0.0796	0.0839	0.0102	0.0074	0.0074	0.0256	0.0091	0.0139	0.1797
19	rs75393863	15529992	1.21	0.250745108472337	3.08	0.526582953384854	0.0466459357286538	0.244320530869722	0.1336	0.0676	0.0063	0.0028	0.0195	0.0031	0.0026	0.0244	0.1696	0.0157	0.0147	0.0071	0.0833	0.0179	0.0063	0.0023	0.0027	0.0796	0.084	0.0102	0.0074	0.0074	0.0255	0.0091	0.0139	0.1797
19	rs76548021	15537023	1.21	0.250745108472337	3.08	0.526582953384854	0.0557874418660301	0.347810815150384	0.1336	0.0675	0.0063	0.0028	0.0195	0.0031	0.0025	0.0244	0.1696	0.0157	0.0147	0.0071	0.0832	0.018	0.0063	0.0023	0.0027	0.0796	0.084	0.0102	0.0074	0.0074	0.0255	0.0091	0.0139	0.1798
19	rs75784088	15542483	1.21	0.250745108472337	3.08	0.526582953384854	0.0670244750583122	0.395765968581526	0.1336	0.0675	0.0063	0.0028	0.0195	0.0031	0.0025	0.0244	0.1695	0.0158	0.0146	0.0071	0.0831	0.018	0.0063	0.0023	0.0026	0.0796	0.084	0.0102	0.0074	0.0074	0.0255	0.0091	0.0139	0.1798
19	rs1005953	15549255	1.21	0.250745108472337	3.07	0.546174590811499	0.0870612014147065	0.401314814892964	0.1337	0.0674	0.0062	0.0027	0.0195	0.0031	0.0025	0.0243	0.1695	0.0159	0.0145	0.0072	0.0831	0.0181	0.0063	0.0023	0.0026	0.0798	0.0839	0.0101	0.0074	0.0074	0.0255	0.0091	0.0139	0.1798
19	rs62115900	15561428	1.21	0.250745108472337	3.07	0.546174590811499	0.0682075234261823	0.15798257461064	0.1319	0.0674	0.0064	0.0028	0.02	0.0036	0.003	0.0234	0.1669	0.0167	0.0155	0.0071	0.0821	0.0184	0.0065	0.0027	0.0035	0.0798	0.08	0.01	0.0079	0.0076	0.0257	0.0096	0.0135	0.184
19	rs9646651	15565046	1.2	0.280131383133392	3.07	0.546174590811499	0.0949228478101665	0.0999341173109123	0.1314	0.0674	0.0065	0.0029	0.0202	0.0037	0.0032	0.0232	0.1662	0.0169	0.0157	0.0071	0.0819	0.0185	0.0066	0.0028	0.0037	0.0799	0.0789	0.01	0.008	0.0075	0.0257	0.0097	0.0134	0.1853
19	rs56209154	15565646	1.19	0.311838986457593	3.07	0.546174590811499	0.0981221187820548	0.112399357610283	0.1315	0.0674	0.0065	0.0029	0.0202	0.0037	0.0032	0.0231	0.166	0.017	0.0158	0.0071	0.0818	0.0186	0.0066	0.0028	0.0037	0.0799	0.0787	0.01	0.0081	0.0075	0.0258	0.0097	0.0134	0.1854
19	rs111926807	15566900	1.19	0.311838986457593	3.07	0.546174590811499	0.103006909152154	0.112824518922755	0.1315	0.0673	0.0065	0.0029	0.0203	0.0038	0.0033	0.0229	0.1657	0.017	0.0159	0.0071	0.0816	0.0186	0.0066	0.0028	0.0038	0.0801	0.0784	0.01	0.0082	0.0075	0.0258	0.0097	0.0133	0.1857
19	rs79229584	15579645	1.18	0.345943801679723	3.07	0.546174590811499	0.131376808941707	0.0680022136518628	0.1317	0.067	0.0066	0.0028	0.0202	0.0038	0.0034	0.0225	0.1645	0.0173	0.0162	0.007	0.0811	0.0189	0.0067	0.0029	0.0039	0.0807	0.0773	0.0099	0.0086	0.0075	0.0262	0.0098	0.0133	0.1864
19	rs61734899	15580694	1.18	0.345943801679723	3.07	0.546174590811499	0.130161754750698	0.044747939085228	0.1317	0.067	0.0066	0.0028	0.0202	0.0038	0.0034	0.0225	0.1645	0.0173	0.0162	0.007	0.0811	0.0189	0.0067	0.0029	0.0039	0.0807	0.0773	0.0099	0.0086	0.0075	0.0262	0.0098	0.0133	0.1865
19	rs8099840	15581025	1.18	0.345943801679723	3.06	0.566238797870229	0.130525554851311	0.0390580037421088	0.1317	0.067	0.0066	0.0028	0.0202	0.0038	0.0034	0.0225	0.1645	0.0173	0.0162	0.007	0.0811	0.0189	0.0067	0.0029	0.0039	0.0807	0.0773	0.0099	0.0086	0.0075	0.0262	0.0098	0.0133	0.1865
19	rs60292400	15582380	1.18	0.345943801679723	3.06	0.566238797870229	0.123659424625259	0.0340267784546026	0.1317	0.067	0.0066	0.0028	0.0203	0.0038	0.0034	0.0225	0.1645	0.0173	0.0162	0.007	0.0811	0.0189	0.0067	0.0029	0.0039	0.0807	0.0773	0.0099	0.0086	0.0075	0.0262	0.0098	0.0133	0.1864
19	rs10164310	15585945	1.18	0.345943801679723	3.06	0.566238797870229	0.111948248885155	0.0150413407050329	0.1318	0.0671	0.0066	0.0029	0.0203	0.0037	0.0035	0.0224	0.1645	0.0172	0.0162	0.007	0.081	0.0189	0.0067	0.003	0.0039	0.0806	0.0775	0.0099	0.0085	0.0075	0.0263	0.0098	0.0132	0.1863
19	rs4808309	15586077	1.18	0.345943801679723	3.04	0.607799794750251	0.110462490150616	0.0147995039598228	0.1318	0.0671	0.0066	0.0029	0.0203	0.0037	0.0035	0.0224	0.1645	0.0172	0.0162	0.007	0.081	0.0189	0.0067	0.003	0.0039	0.0806	0.0775	0.0099	0.0085	0.0075	0.0263	0.0098	0.0132	0.1864
19	rs892145	15586672	1.18	0.345943801679723	3.02	0.651294786134349	0.106533468834504	0.0164968815994975	0.1316	0.0672	0.0066	0.0029	0.0203	0.0038	0.0035	0.0224	0.1645	0.0172	0.0162	0.0071	0.081	0.0189	0.0067	0.003	0.0038	0.0806	0.0774	0.0099	0.0085	0.0075	0.0263	0.0098	0.0133	0.1863
19	rs733731	15587185	1.18	0.345943801679723	3.02	0.651294786134349	0.113334881411773	0.0119885264120081	0.1314	0.0671	0.0066	0.0029	0.0203	0.0038	0.0035	0.0225	0.1646	0.0172	0.0162	0.0071	0.0809	0.0191	0.0068	0.0031	0.0039	0.0806	0.0775	0.01	0.0086	0.0075	0.0262	0.0098	0.0134	0.1861
19	rs1560727	15587472	1.18	0.345943801679723	3.03	0.629303794260587	0.121091821887736	0.00785356208723923	0.1313	0.0671	0.0066	0.0029	0.0202	0.0038	0.0035	0.0224	0.1646	0.0172	0.0162	0.0071	0.0811	0.019	0.0067	0.0031	0.004	0.0805	0.0776	0.0099	0.0085	0.0074	0.0262	0.0098	0.0134	0.1861
19	rs959117	15589328	1.18	0.345943801679723	3.03	0.629303794260587	0.112141744424938	0.00682064294683829	0.131	0.0671	0.0067	0.0029	0.0203	0.0038	0.0035	0.0224	0.1646	0.0172	0.0163	0.0072	0.0811	0.0191	0.0068	0.0031	0.004	0.0806	0.0776	0.0099	0.0085	0.0075	0.0261	0.0098	0.0135	0.186
19	rs116968049	15593825	1.18	0.345943801679723	3.03	0.629303794260587	0.129677642518308	0.0137852112631742	0.1309	0.0673	0.0066	0.0028	0.0204	0.0038	0.0036	0.0224	0.1645	0.0174	0.0163	0.0072	0.0808	0.0192	0.0068	0.0032	0.0039	0.0801	0.0774	0.0098	0.0087	0.0077	0.0262	0.0098	0.0132	0.1863
19	rs56306510	15595193	1.18	0.345943801679723	3.03	0.629303794260587	0.135528017106751	0.0135866749403153	0.1309	0.0674	0.0066	0.0028	0.0205	0.0037	0.0036	0.0223	0.1645	0.0175	0.0164	0.0072	0.0807	0.0193	0.0068	0.0033	0.0039	0.08	0.0773	0.0097	0.0087	0.0078	0.0262	0.0098	0.0132	0.1864
19	rs111725247	15597484	1.18	0.345943801679723	3.03	0.629303794260587	0.136336448819972	0.0165332135525662	0.1309	0.0674	0.0066	0.0028	0.0205	0.0037	0.0036	0.0223	0.1644	0.0175	0.0164	0.0072	0.0806	0.0193	0.0068	0.0033	0.0039	0.08	0.0773	0.0097	0.0088	0.0078	0.0262	0.0098	0.0132	0.1864
19	rs73510202	15600034	1.18	0.345943801679723	3.03	0.629303794260587	0.142076454511353	0.00983710265062258	0.1309	0.0675	0.0066	0.0028	0.0205	0.0037	0.0036	0.0223	0.1644	0.0175	0.0164	0.0072	0.0805	0.0193	0.0068	0.0033	0.004	0.0799	0.0773	0.0097	0.0088	0.0078	0.0261	0.0098	0.0131	0.1865
19	rs56010682	15611851	1.17	0.382518045708746	3.03	0.629303794260587	0.153781787258371	0.00975333429757288	0.1306	0.0675	0.0066	0.0028	0.0205	0.0036	0.0036	0.0223	0.1642	0.0175	0.0164	0.0072	0.0804	0.0195	0.0068	0.0034	0.0041	0.0797	0.0773	0.0098	0.009	0.0079	0.0261	0.0097	0.0132	0.1868
19	rs8105466	15617518	1.17	0.382518045708746	3.03	0.629303794260587	0.14178927420644	0.0161357336318064	0.13	0.0675	0.0067	0.0029	0.0205	0.0036	0.0037	0.0222	0.1643	0.0176	0.0164	0.0072	0.0803	0.0195	0.0068	0.0035	0.0041	0.0796	0.0774	0.0098	0.009	0.0079	0.0261	0.0097	0.0133	0.1868
19	rs73512616	15619880	1.17	0.382518045708746	3.02	0.651294786134349	0.140453688594876	0.0120195006644638	0.1298	0.0675	0.0068	0.0029	0.0204	0.0036	0.0036	0.0222	0.1644	0.0176	0.0164	0.0073	0.0804	0.0196	0.0069	0.0035	0.004	0.0795	0.0775	0.0099	0.009	0.0079	0.0261	0.0097	0.0132	0.1869
19	rs111454238	15621129	1.17	0.382518045708746	2.99	0.72022314582581	0.131011576462426	0.0164968815994975	0.1298	0.0675	0.0068	0.0029	0.0204	0.0036	0.0036	0.0222	0.1644	0.0175	0.0164	0.0073	0.0804	0.0196	0.0069	0.0035	0.004	0.0795	0.0776	0.0099	0.009	0.0079	0.0261	0.0097	0.0132	0.1867
19	rs8110707	15621503	1.17	0.382518045708746	2.99	0.72022314582581	0.13134634944884	0.0156367713903019	0.1298	0.0675	0.0068	0.0029	0.0204	0.0036	0.0036	0.0222	0.1644	0.0175	0.0164	0.0073	0.0804	0.0196	0.0069	0.0035	0.004	0.0795	0.0776	0.0099	0.009	0.0079	0.0261	0.0097	0.0132	0.1867
19	rs6512042	15625172	1.17	0.382518045708746	2.98	0.744195120258389	0.118642899356728	0.0194092304747214	0.1298	0.0675	0.0068	0.0029	0.0204	0.0035	0.0036	0.0222	0.1643	0.0176	0.0164	0.0073	0.0804	0.0197	0.0068	0.0036	0.004	0.0795	0.0776	0.0098	0.009	0.0079	0.0262	0.0096	0.0132	0.1866
19	rs116981979	15629992	1.17	0.382518045708746	2.96	0.793651312900757	0.115970250232066	0.0371677161631349	0.13	0.0675	0.0069	0.0029	0.0205	0.0035	0.0037	0.0222	0.1642	0.0176	0.0165	0.0073	0.0803	0.0198	0.0069	0.0036	0.004	0.079	0.0777	0.0098	0.0091	0.0079	0.0264	0.0096	0.0132	0.1865
19	rs112286017	15632989	1.17	0.382518045708746	2.96	0.793651312900757	0.117472579980159	0.0373815974340886	0.1301	0.0674	0.0069	0.003	0.0205	0.0035	0.0037	0.0222	0.1641	0.0176	0.0165	0.0073	0.0802	0.0198	0.0069	0.0036	0.004	0.0788	0.0777	0.0097	0.0091	0.0079	0.0265	0.0096	0.0133	0.1864
19	rs11085958	15640288	1.17	0.382518045708746	2.96	0.793651312900757	0.12103384878436	0.0299412080654744	0.1302	0.0674	0.0069	0.003	0.0206	0.0035	0.0037	0.0222	0.164	0.0176	0.0165	0.0073	0.0801	0.0199	0.0069	0.0036	0.0039	0.0786	0.0778	0.0097	0.0091	0.0079	0.0267	0.0095	0.0133	0.1863
19	rs73512652	15640669	1.17	0.382518045708746	2.96	0.793651312900757	0.116932645204236	0.0366354534572784	0.1302	0.0675	0.0069	0.003	0.0206	0.0035	0.0037	0.0222	0.164	0.0176	0.0165	0.0073	0.0802	0.0199	0.0069	0.0036	0.0039	0.0786	0.0777	0.0097	0.0091	0.0079	0.0267	0.0095	0.0133	0.1862
19	rs4808316	15643525	1.17	0.382518045708746	2.96	0.793651312900757	0.109206499874806	0.0642925244573774	0.1303	0.0674	0.0069	0.003	0.0208	0.0035	0.0037	0.0224	0.1639	0.0177	0.0165	0.0073	0.0803	0.0201	0.0069	0.0036	0.004	0.0784	0.0776	0.0096	0.0091	0.0079	0.0269	0.0095	0.0134	0.1856
19	rs12980464	15643590	1.17	0.382518045708746	2.96	0.793651312900757	0.112723467395983	0.0601418752513562	0.1303	0.0674	0.0069	0.003	0.0208	0.0035	0.0037	0.0224	0.1639	0.0177	0.0165	0.0073	0.0803	0.0201	0.0069	0.0036	0.004	0.0783	0.0776	0.0098	0.0091	0.0079	0.0269	0.0095	0.0134	0.1857
19	rs78347346	15643854	1.17	0.382518045708746	2.96	0.793651312900757	0.112945564110255	0.0630081124065204	0.1303	0.0674	0.0069	0.003	0.0208	0.0035	0.0037	0.0224	0.1638	0.0177	0.0165	0.0073	0.0803	0.0201	0.0069	0.0036	0.004	0.0782	0.0776	0.0098	0.009	0.0079	0.0269	0.0095	0.0134	0.1857
19	rs17707991	15644939	1.17	0.382518045708746	2.96	0.793651312900757	0.108229740004121	0.0957466836223474	0.1303	0.0674	0.0069	0.003	0.0209	0.0035	0.0037	0.0224	0.1637	0.0177	0.0165	0.0073	0.0803	0.0201	0.0069	0.0036	0.004	0.0781	0.0776	0.0098	0.0091	0.0079	0.0268	0.0094	0.0134	0.1856
19	rs11666601	15648715	1.17	0.382518045708746	2.97	0.768670182966371	0.180313238056517	0.110789343161344	0.1299	0.067	0.0073	0.0032	0.021	0.0033	0.0037	0.0238	0.1608	0.0183	0.017	0.0076	0.0814	0.02	0.0073	0.0037	0.0039	0.0767	0.0794	0.0107	0.0094	0.0085	0.0268	0.0096	0.0136	0.1822
19	rs28631843	15648867	1.16	0.421630287221885	2.97	0.768670182966371	0.201673570270599	0.115216702404417	0.13	0.067	0.0074	0.0032	0.021	0.0033	0.0037	0.0239	0.1605	0.0184	0.017	0.0076	0.0814	0.02	0.0073	0.0038	0.0037	0.0767	0.0795	0.0108	0.0095	0.0085	0.0268	0.0097	0.0136	0.1819
19	rs1273529	15649293	1.16	0.421630287221885	2.97	0.768670182966371	0.277468228954964	0.124002406190473	0.1302	0.0669	0.0075	0.0031	0.021	0.0033	0.0037	0.0242	0.1603	0.0185	0.017	0.0076	0.0813	0.02	0.0074	0.0038	0.0037	0.0764	0.0797	0.011	0.0097	0.0086	0.0267	0.0098	0.0135	0.1813
19	rs72620566	15649446	1.16	0.421630287221885	2.97	0.768670182966371	0.278496814314297	0.137856661746976	0.1302	0.0669	0.0075	0.0031	0.0209	0.0033	0.0037	0.0243	0.1602	0.0185	0.017	0.0076	0.0814	0.0199	0.0074	0.0038	0.0036	0.0764	0.0798	0.011	0.0098	0.0086	0.0267	0.0098	0.0135	0.1812
19	rs8100255	15655168	1.15	0.46334549806667	2.97	0.768670182966371	0.336437799523289	0.196659018326756	0.1302	0.0673	0.0077	0.0031	0.0208	0.0033	0.0036	0.0252	0.1585	0.0186	0.0169	0.0076	0.0821	0.0196	0.0077	0.0037	0.0034	0.0769	0.0807	0.0112	0.0102	0.0089	0.0263	0.0097	0.0133	0.1795
19	rs77436773	15655205	1.15	0.46334549806667	2.97	0.768670182966371	0.326634826271264	0.214801633322173	0.1302	0.0673	0.0077	0.0031	0.0208	0.0033	0.0036	0.0252	0.1584	0.0186	0.0169	0.0076	0.0822	0.0196	0.0077	0.0037	0.0034	0.077	0.0807	0.0112	0.0102	0.0089	0.0263	0.0097	0.0133	0.1794
19	rs12979508	15655310	1.15	0.46334549806667	2.97	0.768670182966371	0.342987250826669	0.195413364884309	0.1303	0.0673	0.0077	0.0031	0.0208	0.0033	0.0036	0.0253	0.1583	0.0186	0.0169	0.0076	0.0824	0.0196	0.0077	0.0037	0.0034	0.077	0.0807	0.0112	0.0102	0.0089	0.0263	0.0097	0.0133	0.1793
19	rs2886571	15657412	1.14	0.507725131913635	2.96	0.793651312900757	0.454909642994521	0.244878633616197	0.1319	0.0667	0.0076	0.0031	0.0206	0.0032	0.0033	0.0274	0.1573	0.0184	0.0165	0.0075	0.084	0.0195	0.008	0.0035	0.0034	0.0759	0.0817	0.0114	0.0101	0.009	0.026	0.0092	0.0129	0.178
19	rs2280434	15662732	1.13	0.554827224596281	2.95	0.819141413036571	0.568468561866801	0.275719035853756	0.1329	0.0663	0.0075	0.0031	0.0204	0.0031	0.0032	0.0279	0.1578	0.0181	0.0166	0.0074	0.0858	0.0193	0.0082	0.0035	0.0032	0.0744	0.0821	0.0115	0.0104	0.009	0.0258	0.009	0.0126	0.1772
19	rs80339909	15663650	1.13	0.554827224596281	2.95	0.819141413036571	0.550774130793835	0.294332320499874	0.1329	0.0662	0.0076	0.0031	0.0203	0.0031	0.0032	0.0279	0.1577	0.018	0.0166	0.0074	0.086	0.0193	0.0082	0.0036	0.0032	0.0742	0.0821	0.0115	0.0104	0.009	0.0258	0.009	0.0126	0.1772
19	rs8112108	15666533	1.12	0.604706511137083	2.95	0.819141413036571	0.618085266907518	0.281415529870671	0.133	0.066	0.0077	0.0032	0.0204	0.0032	0.0032	0.028	0.1575	0.018	0.0167	0.0074	0.0861	0.0194	0.0083	0.0037	0.0031	0.0739	0.082	0.0115	0.0105	0.0092	0.0258	0.0091	0.0127	0.177
19	rs13345310	15671453	1.12	0.604706511137083	2.94	0.845143312120842	0.588669966693257	0.301808716284214	0.1331	0.0655	0.0075	0.0031	0.0204	0.0032	0.0032	0.0281	0.1577	0.0178	0.0168	0.0075	0.0861	0.0193	0.0084	0.0037	0.003	0.0738	0.0819	0.0115	0.0106	0.0092	0.0259	0.0091	0.0128	0.1772
19	rs7254996	15674488	1.12	0.604706511137083	2.94	0.845143312120842	0.56125271883604	0.300142419931061	0.1333	0.0652	0.0074	0.0031	0.0204	0.0032	0.0031	0.0282	0.1583	0.0176	0.0169	0.0074	0.0868	0.0191	0.0083	0.0037	0.0031	0.0736	0.0817	0.0114	0.0107	0.0091	0.0259	0.0091	0.0126	0.1772
19	rs74526333	15676062	1.11	0.657414555049712	2.93	0.871659766409689	0.499975093627593	0.270864990982029	0.1335	0.0648	0.0073	0.0031	0.0203	0.0031	0.0031	0.0282	0.1587	0.0174	0.0171	0.0073	0.0872	0.0188	0.0083	0.0037	0.0031	0.0741	0.0817	0.0113	0.0107	0.0092	0.0258	0.0091	0.0126	0.1771
19	rs62113249	15676712	1.11	0.657414555049712	2.92	0.898693461391643	0.507378821224558	0.259075095769488	0.1336	0.0646	0.0074	0.0031	0.0203	0.0031	0.0032	0.0282	0.1589	0.0173	0.0171	0.0073	0.0873	0.0187	0.0083	0.0037	0.0031	0.074	0.0816	0.0112	0.0107	0.0092	0.0257	0.0091	0.0125	0.1771
19	rs17708130	15676750	1.11	0.657414555049712	2.92	0.898693461391643	0.529513021894677	0.262035722368887	0.1336	0.0646	0.0074	0.0031	0.0203	0.0031	0.0032	0.0282	0.1589	0.0173	0.0171	0.0073	0.0873	0.0187	0.0083	0.0037	0.0031	0.074	0.0816	0.0112	0.0107	0.0092	0.0257	0.0091	0.0125	0.1772
19	rs56753114	15677321	1.11	0.657414555049712	2.92	0.898693461391643	0.521634375624103	0.297173804336051	0.1337	0.0638	0.0073	0.0031	0.0208	0.0032	0.0034	0.0282	0.1586	0.0171	0.0172	0.0071	0.088	0.0182	0.0082	0.0038	0.0032	0.0734	0.0813	0.0114	0.0106	0.0094	0.0263	0.0091	0.0124	0.1778
19	rs78137572	15677349	1.11	0.657414555049712	2.92	0.898693461391643	0.538231193790827	0.301213292345333	0.1337	0.0637	0.0076	0.0031	0.0208	0.0032	0.0034	0.0283	0.1582	0.0171	0.0172	0.0071	0.0876	0.0182	0.0082	0.0038	0.0032	0.0736	0.0811	0.0114	0.0105	0.0094	0.0263	0.0091	0.0124	0.1785
19	rs1273516	15677710	1.1	0.712999886098274	2.92	0.898693461391643	0.71945719170338	0.378739687126192	0.1335	0.0633	0.0078	0.003	0.0211	0.0033	0.0034	0.0287	0.1573	0.0169	0.0172	0.007	0.0878	0.0179	0.0082	0.0042	0.0033	0.0738	0.0814	0.0114	0.0106	0.0093	0.0266	0.0091	0.0123	0.1786
19	rs72997949	15679879	1.1	0.712999886098274	2.93	0.871659766409689	0.750785610528611	0.528509301211214	0.1337	0.0639	0.008	0.0028	0.0213	0.0031	0.0033	0.0288	0.1555	0.0166	0.0171	0.007	0.0872	0.0174	0.0081	0.004	0.0031	0.0741	0.0827	0.0116	0.0108	0.0093	0.0269	0.0091	0.0123	0.1794
19	rs1273508	15680203	1.1	0.712999886098274	2.93	0.871659766409689	0.737685740253438	0.527536721652744	0.1337	0.0639	0.008	0.0028	0.0213	0.0031	0.0033	0.0288	0.1554	0.0165	0.0171	0.007	0.0872	0.0174	0.0081	0.004	0.0031	0.0741	0.0827	0.0116	0.0108	0.0093	0.0269	0.0091	0.0123	0.1794
19	rs1273507	15681069	1.1	0.712999886098274	2.93	0.871659766409689	0.750785610528611	0.558877694044763	0.1336	0.0639	0.008	0.0028	0.0213	0.0031	0.0033	0.0288	0.1551	0.0165	0.0171	0.0071	0.0872	0.0173	0.0081	0.004	0.0031	0.0742	0.0827	0.0116	0.0108	0.0092	0.0269	0.0092	0.0123	0.1797
19	rs72997970	15683601	1.1	0.712999886098274	2.93	0.871659766409689	0.752002273003349	0.572869634403749	0.1333	0.0638	0.0081	0.0027	0.0214	0.0031	0.0033	0.0289	0.1539	0.0165	0.0172	0.0071	0.0871	0.0172	0.0081	0.004	0.0033	0.0744	0.0829	0.0116	0.0107	0.0091	0.0271	0.0091	0.0122	0.1806
19	rs1122320	15684372	1.1	0.712999886098274	2.93	0.871659766409689	0.790766600849078	0.614185321953066	0.1333	0.0638	0.0081	0.0028	0.0214	0.0031	0.0034	0.029	0.1533	0.0165	0.0172	0.0071	0.0872	0.0172	0.0081	0.0039	0.0034	0.0744	0.083	0.0117	0.0108	0.0091	0.0272	0.0091	0.0122	0.1806
19	rs11666356	15690666	1.09	0.771508143262462	2.93	0.871659766409689	0.794268841147542	0.611160148626596	0.1334	0.0639	0.0081	0.0028	0.0214	0.0032	0.0035	0.0291	0.1528	0.0166	0.0172	0.0071	0.0871	0.0171	0.0082	0.0039	0.0034	0.0744	0.083	0.0118	0.0108	0.0091	0.0273	0.0091	0.0122	0.1806
19	rs586608	15694168	1.09	0.771508143262462	2.93	0.871659766409689	0.834028306577761	0.629073813925657	0.1333	0.0639	0.0081	0.0028	0.0214	0.0032	0.0036	0.0292	0.1526	0.0166	0.0173	0.0071	0.087	0.0171	0.0083	0.0039	0.0034	0.0744	0.083	0.0118	0.0108	0.009	0.0273	0.009	0.0121	0.1805
19	rs1290636	15696195	1.09	0.771508143262462	2.93	0.871659766409689	0.884950668947249	0.665111884349685	0.1333	0.0639	0.0081	0.0028	0.0214	0.0032	0.0036	0.0292	0.1526	0.0166	0.0174	0.0071	0.0869	0.017	0.0083	0.0039	0.0034	0.0744	0.083	0.0118	0.0108	0.009	0.0273	0.009	0.0121	0.1805
19	rs62115138	15712240	1.09	0.771508143262462	2.93	0.871659766409689	0.977517592423439	0.684558341186051	0.1334	0.0636	0.0081	0.0028	0.0215	0.0031	0.0037	0.0291	0.1528	0.0167	0.0174	0.0069	0.0868	0.0164	0.008	0.004	0.0034	0.0743	0.0824	0.0119	0.0107	0.0094	0.0274	0.0089	0.0121	0.1819
19	rs75632712	15712708	1.09	0.771508143262462	2.93	0.871659766409689	0.982880527956594	0.68234211116041	0.1334	0.0636	0.0081	0.0028	0.0215	0.0031	0.0037	0.0291	0.1528	0.0167	0.0174	0.0069	0.0868	0.0164	0.008	0.004	0.0034	0.0743	0.0824	0.0119	0.0107	0.0094	0.0274	0.0089	0.0121	0.182
19	rs4358059	15715554	1.09	0.771508143262462	2.94	0.845143312120842	1.04362095250992	0.685445288754673	0.1334	0.0636	0.0081	0.0028	0.0215	0.0032	0.0038	0.0292	0.1528	0.0167	0.0174	0.0068	0.0869	0.0164	0.008	0.004	0.0034	0.0744	0.0823	0.0117	0.0107	0.0094	0.0274	0.0089	0.0121	0.182
19	rs34260356	15715830	1.09	0.771508143262462	2.94	0.845143312120842	1.0516675199583	0.698483540835306	0.1334	0.0636	0.0081	0.0028	0.0214	0.0032	0.0038	0.0292	0.1528	0.0166	0.0174	0.0068	0.087	0.0165	0.0081	0.004	0.0034	0.0744	0.0822	0.0117	0.0107	0.0094	0.0275	0.0089	0.0121	0.182
19	rs17682164	15717915	1.09	0.771508143262462	2.94	0.845143312120842	1.02318081082262	0.677472153218583	0.1334	0.0636	0.0081	0.0028	0.0214	0.0032	0.0038	0.0292	0.1528	0.0166	0.0174	0.0068	0.087	0.0165	0.0081	0.004	0.0034	0.0744	0.0823	0.0117	0.0107	0.0094	0.0274	0.009	0.0121	0.1821
19	rs1474472	15720533	1.09	0.771508143262462	2.97	0.768670182966371	1.01876652959421	0.666874450479613	0.1333	0.0636	0.0081	0.0028	0.0214	0.0032	0.0037	0.0292	0.1527	0.0166	0.0174	0.0068	0.0873	0.0164	0.008	0.004	0.0034	0.0736	0.0829	0.0117	0.0107	0.0094	0.0274	0.009	0.012	0.182
19	rs3764563	15724203	1.09	0.771508143262462	2.96	0.793651312900757	0.973439639015357	0.659684047876049	0.1334	0.0636	0.0081	0.0028	0.0214	0.0032	0.0037	0.0291	0.1527	0.0165	0.0173	0.0068	0.0873	0.0164	0.0079	0.0041	0.0034	0.0739	0.0829	0.0117	0.0106	0.0094	0.0274	0.009	0.012	0.1821
19	rs73001907	15726560	1.09	0.771508143262462	2.98	0.744195120258389	0.931213680817614	0.647691408214262	0.1335	0.0637	0.008	0.0028	0.0214	0.0032	0.0037	0.0291	0.1527	0.0165	0.0172	0.0068	0.087	0.0164	0.0079	0.0041	0.0034	0.0742	0.0829	0.0117	0.0106	0.0095	0.0274	0.009	0.012	0.1822
19	rs4646524	15727492	1.09	0.771508143262462	2.98	0.744195120258389	0.880061417756134	0.550579475658091	0.1344	0.0641	0.008	0.0028	0.0214	0.0032	0.0037	0.029	0.1523	0.0164	0.0172	0.0069	0.0871	0.0162	0.0078	0.0041	0.0032	0.0746	0.0827	0.0117	0.0105	0.0094	0.0266	0.0089	0.0119	0.1827
19	rs7254518	15727766	1.09	0.771508143262462	2.97	0.768670182966371	0.866513280686151	0.541752536685539	0.1343	0.064	0.008	0.0027	0.0214	0.0032	0.0036	0.0289	0.1526	0.0164	0.0171	0.0069	0.0871	0.0162	0.0077	0.0041	0.0031	0.075	0.083	0.0117	0.0105	0.0093	0.0265	0.0089	0.0119	0.1828
19	rs118135160	15738860	1.09	0.771508143262462	2.98	0.744195120258389	0.700324960956887	0.410002777911692	0.1344	0.0639	0.0079	0.0028	0.0214	0.0032	0.0036	0.0289	0.152	0.0163	0.0169	0.0068	0.0871	0.016	0.0076	0.0041	0.0031	0.076	0.083	0.0117	0.0104	0.0092	0.0263	0.0089	0.012	0.1834
19	rs2056822	15739597	1.09	0.771508143262462	2.98	0.744195120258389	0.739421495526917	0.42779251752812	0.1344	0.0638	0.0079	0.0028	0.0214	0.0032	0.0036	0.0289	0.152	0.0163	0.0169	0.0068	0.0871	0.016	0.0076	0.0041	0.0031	0.0761	0.0829	0.0117	0.0104	0.0092	0.0263	0.009	0.012	0.1835
19	rs4239614	15740220	1.09	0.771508143262462	2.98	0.744195120258389	0.751241757714028	0.437424868728634	0.1344	0.0638	0.0079	0.0028	0.0214	0.0032	0.0037	0.0289	0.1519	0.0163	0.0169	0.0068	0.0872	0.016	0.0076	0.0041	0.0031	0.0757	0.0832	0.0117	0.0104	0.0092	0.0264	0.009	0.012	0.1834
19	rs117071298	15740405	1.09	0.771508143262462	2.98	0.744195120258389	0.747899501507449	0.435308758729228	0.1344	0.0639	0.0079	0.0028	0.0214	0.0032	0.0037	0.0289	0.1519	0.0163	0.0169	0.0068	0.0872	0.016	0.0076	0.0041	0.0031	0.0757	0.0832	0.0117	0.0104	0.0092	0.0264	0.009	0.012	0.1834
19	rs2077040	15755840	1.09	0.771508143262462	2.98	0.744195120258389	0.606225975005533	0.437954324215584	0.1344	0.0641	0.0077	0.0029	0.0217	0.0033	0.0033	0.0291	0.1516	0.0164	0.0167	0.0069	0.0866	0.0162	0.0075	0.0038	0.0031	0.0761	0.0829	0.0115	0.0103	0.0093	0.0265	0.009	0.0123	0.1835
19	rs2683036	15762713	1.09	0.771508143262462	2.98	0.744195120258389	0.690552033588536	0.486149347113537	0.1345	0.064	0.0077	0.0028	0.0217	0.0033	0.0033	0.0293	0.1512	0.0165	0.0167	0.0069	0.0863	0.0163	0.0075	0.0038	0.0031	0.0763	0.083	0.0118	0.0103	0.0093	0.0264	0.009	0.0123	0.1837
19	rs1805041	15763691	1.08	0.832982220188166	2.98	0.744195120258389	0.700030144367196	0.495013734520578	0.1343	0.064	0.0077	0.0028	0.0218	0.0033	0.0033	0.0294	0.151	0.0166	0.0168	0.007	0.0858	0.0164	0.0076	0.0038	0.0031	0.0762	0.0829	0.0118	0.0103	0.0094	0.0266	0.009	0.0125	0.1837
19	rs1805042	15763721	1.08	0.832982220188166	2.98	0.744195120258389	0.70017754574298	0.50309520257712	0.1343	0.064	0.0077	0.0028	0.0218	0.0033	0.0033	0.0294	0.1509	0.0166	0.0169	0.007	0.0859	0.0164	0.0075	0.0038	0.0031	0.0762	0.0829	0.0118	0.0103	0.0093	0.0266	0.0089	0.0125	0.1837
19	rs28371496	15768672	1.08	0.832982220188166	2.98	0.744195120258389	0.680549472544951	0.517835688069986	0.1344	0.0641	0.0077	0.0027	0.0218	0.0033	0.0032	0.0295	0.1506	0.0167	0.0168	0.0069	0.0859	0.0164	0.0074	0.0037	0.003	0.0764	0.0829	0.0118	0.0102	0.0094	0.0268	0.0089	0.0125	0.1838
19	rs77552833	15774032	1.08	0.832982220188166	2.98	0.744195120258389	0.720725876975557	0.555076423673834	0.1345	0.0643	0.0076	0.0027	0.0219	0.0033	0.0031	0.0296	0.1503	0.0167	0.0167	0.0068	0.086	0.0164	0.0073	0.0037	0.0029	0.0765	0.0829	0.0118	0.0101	0.0094	0.027	0.0088	0.0125	0.184
19	rs2683028	15774241	1.08	0.832982220188166	2.97	0.768670182966371	0.73143688230185	0.560992252520925	0.1345	0.0643	0.0076	0.0027	0.0219	0.0033	0.0031	0.0296	0.1502	0.0167	0.0167	0.0068	0.086	0.0164	0.0073	0.0037	0.0029	0.0766	0.0829	0.0118	0.0101	0.0094	0.027	0.0088	0.0125	0.184
19	rs117654363	15777435	1.08	0.832982220188166	2.97	0.768670182966371	0.659951642952129	0.544970985751814	0.1343	0.0645	0.0073	0.0028	0.0219	0.0033	0.003	0.0296	0.1497	0.0167	0.0166	0.0069	0.0861	0.0163	0.0072	0.0037	0.0028	0.0771	0.0828	0.0118	0.01	0.0094	0.0271	0.0088	0.0126	0.1844
19	rs4808350	15777633	1.08	0.832982220188166	2.97	0.768670182966371	0.693117907463927	0.562826447472062	0.1343	0.0645	0.0073	0.0028	0.0219	0.0033	0.003	0.0296	0.1496	0.0167	0.0165	0.0069	0.0861	0.0163	0.0072	0.0036	0.0028	0.0772	0.0828	0.0118	0.01	0.0094	0.0272	0.0088	0.0126	0.1844
19	rs80184177	15778228	1.08	0.832982220188166	2.97	0.768670182966371	0.691211423267285	0.563955909018687	0.1343	0.0645	0.0073	0.0027	0.0219	0.0033	0.003	0.0296	0.1496	0.0167	0.0166	0.0069	0.0862	0.0163	0.0072	0.0036	0.0028	0.0772	0.0828	0.0118	0.01	0.0094	0.0272	0.0088	0.0126	0.1845
19	rs60655501	15779798	1.08	0.832982220188166	2.97	0.768670182966371	0.729484233593816	0.582386351564877	0.1342	0.0647	0.0073	0.0027	0.0219	0.0033	0.003	0.0296	0.1495	0.0167	0.0166	0.0069	0.0861	0.0163	0.0072	0.0036	0.0028	0.077	0.0827	0.0119	0.01	0.0094	0.0272	0.0088	0.0126	0.1849
19	rs7255963	15780747	1.08	0.832982220188166	2.96	0.793651312900757	0.845838074451684	0.669226197296602	0.1352	0.0651	0.0073	0.0026	0.022	0.0032	0.0027	0.0295	0.1494	0.0168	0.0164	0.0069	0.0858	0.0163	0.0071	0.0034	0.0026	0.0763	0.082	0.0119	0.01	0.0096	0.0276	0.0087	0.0127	0.1855
19	rs4807969	15781200	1.06	0.964986553882562	2.96	0.793651312900757	0.906104115744543	0.929867392266887	0.1357	0.0659	0.0077	0.0023	0.0219	0.0032	0.0023	0.0286	0.1485	0.0167	0.0166	0.0073	0.0847	0.0158	0.0074	0.0028	0.0025	0.0764	0.0814	0.0123	0.0098	0.0095	0.029	0.0087	0.0129	0.1872
19	rs4807971	15781481	1.06	0.964986553882562	2.96	0.793651312900757	0.747444246115943	0.867357620783856	0.1359	0.0665	0.0077	0.0022	0.0221	0.0032	0.0022	0.0281	0.1489	0.0163	0.0171	0.0072	0.0842	0.0155	0.0072	0.0026	0.0025	0.0767	0.0802	0.0123	0.0095	0.0096	0.0292	0.0085	0.013	0.1886
19	rs3813137	15782397	1.05	1.03559017337659	2.96	0.793651312900757	0.718636805453685	0.870781114085554	0.1365	0.0672	0.0077	0.0022	0.0221	0.0032	0.0022	0.0279	0.1487	0.016	0.0172	0.0072	0.084	0.0153	0.0072	0.0025	0.0026	0.0769	0.0796	0.0123	0.0092	0.0094	0.0294	0.0085	0.013	0.1891
19	rs7254013	15784061	1.05	1.03559017337659	2.96	0.793651312900757	0.780764050901866	0.936181864437569	0.1366	0.0673	0.0077	0.0022	0.0221	0.0032	0.0022	0.0278	0.1486	0.016	0.0173	0.0072	0.0841	0.0152	0.0072	0.0025	0.0026	0.0769	0.0795	0.0123	0.0092	0.0094	0.0294	0.0085	0.013	0.1892
19	rs16995376	15784377	1.05	1.03559017337659	2.92	0.898693461391643	0.794035150048372	0.9523219700841	0.1366	0.0673	0.0077	0.0022	0.0221	0.0032	0.0022	0.0278	0.1489	0.016	0.0173	0.0072	0.0841	0.0152	0.0072	0.0025	0.0026	0.0768	0.0794	0.0123	0.0092	0.0094	0.0294	0.0085	0.013	0.1891
19	rs16995378	15784386	1.05	1.03559017337659	2.91	0.926247013494653	0.789600677124457	0.949311350338566	0.1366	0.0673	0.0077	0.0022	0.0221	0.0032	0.0022	0.0278	0.1488	0.016	0.0173	0.0072	0.0841	0.0152	0.0072	0.0025	0.0026	0.0768	0.0795	0.0123	0.0092	0.0094	0.0294	0.0085	0.013	0.1891
19	rs609636	15789098	1.05	1.03559017337659	2.9	0.954322971774498	0.781073376973133	0.92687100267438	0.1367	0.0673	0.0077	0.0022	0.0219	0.0032	0.0021	0.0278	0.1489	0.016	0.0172	0.0072	0.0842	0.0152	0.0071	0.0025	0.0026	0.0767	0.0795	0.0122	0.0092	0.0094	0.0294	0.0085	0.013	0.1893
19	rs609290	15789140	1.05	1.03559017337659	2.9	0.954322971774498	0.788202552808017	0.933812941510914	0.1366	0.0673	0.0077	0.0022	0.0219	0.0032	0.0021	0.0278	0.1488	0.016	0.0172	0.0072	0.0842	0.0152	0.0071	0.0025	0.0026	0.0767	0.0795	0.0122	0.0092	0.0094	0.0294	0.0085	0.013	0.1893
19	rs2074568	15791132	1.05	1.03559017337659	2.9	0.954322971774498	0.752154416549363	0.836826693476414	0.1371	0.0673	0.0077	0.0022	0.0219	0.0032	0.002	0.0275	0.1489	0.016	0.0172	0.0073	0.0848	0.0153	0.0074	0.0024	0.0026	0.0762	0.0795	0.0121	0.0091	0.0093	0.0294	0.0085	0.0128	0.1895
19	rs2285888	15793235	1.05	1.03559017337659	2.9	0.954322971774498	0.64637880214714	0.734919280928591	0.1381	0.067	0.0077	0.0021	0.022	0.0032	0.002	0.0271	0.1487	0.0158	0.0172	0.0073	0.086	0.0155	0.0073	0.0023	0.0026	0.076	0.0797	0.0119	0.0089	0.0092	0.0292	0.0083	0.0127	0.1894
19	rs11085971	15796813	1.05	1.03559017337659	2.9	0.954322971774498	0.64623661066597	0.722927875368149	0.1384	0.0668	0.0077	0.0021	0.022	0.0031	0.0019	0.0269	0.1487	0.0158	0.0174	0.0073	0.0867	0.0156	0.0073	0.0023	0.0025	0.0759	0.0799	0.0118	0.0088	0.009	0.0289	0.0083	0.0126	0.1894
19	Affx-15599233	15797532	1.05	1.03559017337659	2.9	0.954322971774498	0.652220875320305	0.666874450479613	0.1385	0.0667	0.0077	0.0021	0.022	0.0031	0.0019	0.0269	0.1487	0.0158	0.0175	0.0073	0.0872	0.0157	0.0073	0.0023	0.0025	0.0758	0.08	0.0118	0.0088	0.0089	0.0287	0.0083	0.0125	0.1894
19	rs10410357	15800331	1.05	1.03559017337659	2.9	0.954322971774498	0.660023416680415	0.67673497278107	0.1385	0.0667	0.0076	0.0021	0.022	0.0031	0.0019	0.0269	0.1487	0.0157	0.0176	0.0073	0.0874	0.0158	0.0073	0.0023	0.0025	0.0754	0.08	0.0118	0.0088	0.009	0.0287	0.0083	0.0125	0.1895
19	rs688755	15807305	1.05	1.03559017337659	2.9	0.954322971774498	0.701135991945315	0.701603093372534	0.138	0.0667	0.0077	0.0021	0.022	0.0031	0.0019	0.0268	0.1486	0.0157	0.0176	0.0074	0.0881	0.0158	0.0074	0.0023	0.0025	0.0751	0.0799	0.0118	0.0088	0.0092	0.0287	0.0083	0.0125	0.1894
19	rs74680926	15807491	1.05	1.03559017337659	2.9	0.954322971774498	0.69892507523953	0.678947061249007	0.1386	0.0666	0.0076	0.002	0.022	0.0031	0.0019	0.0269	0.1486	0.0157	0.0176	0.0073	0.088	0.0158	0.0074	0.0023	0.0024	0.075	0.08	0.0118	0.0088	0.0092	0.0286	0.0083	0.0125	0.1892
19	rs593818	15807884	1.05	1.03559017337659	2.9	0.954322971774498	0.697894380093087	0.673640811493685	0.1392	0.0665	0.0076	0.002	0.0219	0.0031	0.0019	0.0269	0.1485	0.0157	0.0176	0.0073	0.088	0.0159	0.0074	0.0023	0.0024	0.075	0.0802	0.0118	0.0088	0.0092	0.0285	0.0083	0.0126	0.1889
19	rs594255	15807984	1.05	1.03559017337659	2.9	0.954322971774498	0.742747072621563	0.649297224047497	0.1393	0.0664	0.0077	0.002	0.0219	0.003	0.0019	0.0267	0.148	0.0157	0.0176	0.0072	0.0895	0.0159	0.0074	0.0022	0.0024	0.0749	0.0802	0.0118	0.0087	0.009	0.0284	0.0083	0.0125	0.1886
19	rs4808368	15830583	1.05	1.03559017337659	2.9	0.954322971774498	0.679094720924528	0.625741941972259	0.1399	0.0664	0.0077	0.0019	0.0221	0.0029	0.0018	0.0264	0.1483	0.0154	0.0174	0.007	0.0901	0.0161	0.0074	0.0022	0.0023	0.0748	0.0801	0.0115	0.0086	0.009	0.0284	0.0081	0.0125	0.1887
19	rs2067083	15839081	1.05	1.03559017337659	2.9	0.954322971774498	0.564788435028749	0.569045304236683	0.1401	0.0665	0.0075	0.0019	0.0223	0.0028	0.0018	0.0261	0.1486	0.0153	0.0175	0.0069	0.0902	0.0164	0.0074	0.0021	0.0022	0.075	0.0801	0.0115	0.0085	0.0089	0.0285	0.0079	0.0125	0.1888
19	rs1806931	15839365	1.05	1.03559017337659	2.9	0.954322971774498	0.563586459478229	0.55381074885431	0.1401	0.0665	0.0075	0.0019	0.0223	0.0028	0.0018	0.0261	0.1485	0.0153	0.0175	0.0069	0.0902	0.0164	0.0074	0.0021	0.0022	0.0749	0.0801	0.0115	0.0085	0.0089	0.0285	0.0079	0.0125	0.1888
19	rs11669315	15839459	1.06	0.964986553882562	2.9	0.954322971774498	0.559255982954905	0.532264863736401	0.1401	0.0667	0.0074	0.0019	0.0223	0.0028	0.0018	0.026	0.1484	0.0153	0.0174	0.0067	0.0901	0.0164	0.0074	0.0021	0.0022	0.0749	0.0802	0.0114	0.0085	0.0089	0.0285	0.0079	0.0125	0.1893
19	rs1974520	15846983	1.06	0.964986553882562	2.91	0.926247013494653	0.558524682848666	0.518527117784857	0.14	0.0669	0.0074	0.0019	0.0224	0.0028	0.0018	0.026	0.1483	0.0153	0.0174	0.0067	0.09	0.0164	0.0074	0.002	0.0022	0.075	0.0802	0.0115	0.0085	0.0089	0.0285	0.0079	0.0124	0.1895
19	rs78419492	15850632	1.06	0.964986553882562	2.91	0.926247013494653	0.570480613331568	0.536027041276647	0.14	0.0669	0.0073	0.0019	0.0224	0.0028	0.0018	0.026	0.1483	0.0153	0.0174	0.0067	0.09	0.0164	0.0074	0.002	0.0022	0.075	0.0802	0.0115	0.0084	0.0089	0.0285	0.0079	0.0124	0.1896
19	rs1966357	15852223	1.06	0.964986553882562	2.92	0.898693461391643	0.574177995022803	0.540634182957787	0.14	0.0669	0.0073	0.0019	0.0224	0.0028	0.0018	0.026	0.1483	0.0153	0.0174	0.0067	0.09	0.0164	0.0074	0.002	0.0022	0.075	0.0802	0.0115	0.0084	0.0089	0.0285	0.0079	0.0124	0.1896
19	rs2240227	15852242	1.06	0.964986553882562	2.94	0.845143312120842	0.574177995022803	0.540634182957787	0.14	0.0669	0.0073	0.0019	0.0224	0.0028	0.0018	0.026	0.1483	0.0153	0.0174	0.0067	0.09	0.0164	0.0074	0.002	0.0022	0.075	0.0802	0.0115	0.0084	0.0089	0.0285	0.0079	0.0124	0.1896
19	rs11670007	15852363	1.06	0.964986553882562	2.95	0.819141413036571	0.572092645149316	0.538818080564019	0.14	0.0669	0.0073	0.0019	0.0224	0.0028	0.0018	0.026	0.1483	0.0153	0.0174	0.0067	0.09	0.0164	0.0074	0.002	0.0023	0.075	0.0802	0.0115	0.0084	0.0089	0.0285	0.0079	0.0124	0.1896
19	rs11670326	15852544	1.06	0.964986553882562	2.97	0.768670182966371	0.569943741502414	0.538678443171292	0.14	0.0669	0.0073	0.0019	0.0224	0.0028	0.0018	0.026	0.1483	0.0153	0.0174	0.0067	0.09	0.0164	0.0074	0.002	0.0023	0.075	0.0802	0.0115	0.0084	0.0089	0.0285	0.0079	0.0125	0.1896
19	rs2240228	15852872	1.06	0.964986553882562	2.98	0.744195120258389	0.575794889887308	0.533796806500817	0.1399	0.0669	0.0074	0.002	0.0225	0.0028	0.0018	0.026	0.1483	0.0153	0.0174	0.0066	0.0899	0.0164	0.0074	0.002	0.0023	0.0752	0.0801	0.0115	0.0084	0.0089	0.0286	0.0079	0.0125	0.1895
19	rs2240229	15853080	1.06	0.964986553882562	2.99	0.72022314582581	0.575390467425831	0.533518189909314	0.1399	0.0669	0.0074	0.002	0.0225	0.0028	0.0018	0.026	0.1483	0.0153	0.0174	0.0066	0.0899	0.0164	0.0074	0.002	0.0023	0.0752	0.0801	0.0115	0.0084	0.0089	0.0286	0.0079	0.0125	0.1895
19	rs62104721	15854401	1.06	0.964986553882562	3	0.696751202985924	0.566995169515292	0.526842296254558	0.1399	0.0669	0.0074	0.002	0.0225	0.0028	0.0018	0.026	0.1483	0.0153	0.0174	0.0066	0.0899	0.0164	0.0074	0.002	0.0023	0.0751	0.0801	0.0115	0.0084	0.0089	0.0286	0.0079	0.0125	0.1895
19	rs199813431	15882981	1.06	0.964986553882562	3	0.696751202985924	0.589419415377806	0.526009287903278	0.1401	0.0672	0.0074	0.002	0.0225	0.0028	0.0018	0.0258	0.1476	0.0153	0.0173	0.0066	0.0901	0.0164	0.0075	0.002	0.0023	0.0749	0.0804	0.0115	0.0084	0.0088	0.0286	0.0078	0.0123	0.1897
19	rs118084986	15891737	1.06	0.964986553882562	3.02	0.651294786134349	0.556200807151774	0.526703438630569	0.1401	0.0673	0.0073	0.002	0.0225	0.0028	0.0019	0.0259	0.1472	0.0152	0.0174	0.0066	0.0898	0.0167	0.0076	0.002	0.0024	0.075	0.0803	0.0115	0.0083	0.009	0.0286	0.0077	0.0122	0.1898
19	rs75419699	15898497	1.06	0.964986553882562	3.02	0.651294786134349	0.553947686110998	0.501723116668054	0.14	0.0674	0.0073	0.002	0.0225	0.0028	0.002	0.0259	0.147	0.0151	0.0174	0.0066	0.0896	0.0169	0.0077	0.002	0.0024	0.0751	0.0802	0.0115	0.0082	0.0091	0.0287	0.0076	0.0122	0.1898
19	rs892214	15902208	1.06	0.964986553882562	3.02	0.651294786134349	0.580929029858892	0.518942086999148	0.14	0.0673	0.0073	0.002	0.0225	0.0028	0.002	0.0259	0.1484	0.0151	0.0174	0.0066	0.0895	0.0169	0.0077	0.0021	0.0024	0.0737	0.0803	0.0115	0.0082	0.0091	0.0287	0.0076	0.0121	0.1897
19	rs150017317	15905127	1.06	0.964986553882562	3.02	0.651294786134349	0.567664671663104	0.498570944996863	0.1394	0.0683	0.0072	0.0021	0.0221	0.0029	0.0022	0.0256	0.149	0.015	0.0175	0.0067	0.0888	0.0171	0.0078	0.0022	0.0025	0.0733	0.08	0.0116	0.0083	0.0091	0.0289	0.0076	0.0118	0.1901
19	rs61754873	15905289	1.06	0.964986553882562	3.02	0.651294786134349	0.573504914705796	0.486149347113537	0.1394	0.0684	0.0072	0.0021	0.0221	0.003	0.0022	0.0256	0.1491	0.015	0.0175	0.0066	0.0889	0.0171	0.0078	0.0023	0.0025	0.0733	0.08	0.0116	0.0083	0.009	0.0289	0.0075	0.0118	0.1901
19	rs67455341	15905661	1.06	0.964986553882562	3.02	0.651294786134349	0.56545671720551	0.467871754230935	0.1394	0.0686	0.0072	0.0021	0.022	0.003	0.0022	0.0254	0.1495	0.0149	0.0175	0.0066	0.0887	0.017	0.0078	0.0023	0.0025	0.0732	0.08	0.0116	0.0083	0.009	0.0289	0.0075	0.0117	0.1902
19	rs11085992	15906669	1.06	0.964986553882562	3.01	0.673776155564303	0.551368518986027	0.461148764557849	0.1395	0.0688	0.0072	0.0021	0.0219	0.003	0.0023	0.0253	0.1497	0.0149	0.0175	0.0066	0.0886	0.017	0.0078	0.0023	0.0025	0.0732	0.08	0.0117	0.0084	0.0091	0.0288	0.0076	0.0116	0.1899
19	rs4808382	15918654	1.06	0.964986553882562	3.01	0.673776155564303	0.510049292577475	0.412215255089743	0.1392	0.0692	0.0072	0.0023	0.0219	0.0033	0.0024	0.0252	0.1496	0.0148	0.0174	0.0066	0.0886	0.017	0.0077	0.0024	0.0025	0.0736	0.0798	0.0115	0.0083	0.009	0.0288	0.0076	0.0115	0.19
19	rs142593895	15918694	1.06	0.964986553882562	3.01	0.673776155564303	0.51196087914374	0.41247575970419	0.1392	0.0692	0.0072	0.0023	0.0219	0.0033	0.0024	0.0252	0.1496	0.0148	0.0174	0.0066	0.0886	0.017	0.0077	0.0024	0.0025	0.0736	0.0798	0.0115	0.0083	0.009	0.0288	0.0076	0.0115	0.19
19	rs4808383	15918802	1.06	0.964986553882562	3.01	0.673776155564303	0.517331499194582	0.415605303304628	0.1392	0.0692	0.0072	0.0023	0.0219	0.0033	0.0024	0.0252	0.1496	0.0148	0.0174	0.0066	0.0886	0.017	0.0077	0.0024	0.0025	0.0735	0.0798	0.0115	0.0083	0.009	0.0288	0.0075	0.0115	0.19
19	rs113088766	15922626	1.06	0.964986553882562	3.01	0.673776155564303	0.485200458294961	0.374674457697415	0.1391	0.0696	0.0072	0.0023	0.0217	0.0033	0.0025	0.0251	0.1498	0.0147	0.0173	0.0065	0.089	0.017	0.0076	0.0024	0.0025	0.0739	0.0796	0.0113	0.0083	0.0087	0.0288	0.0075	0.0114	0.1901
19	rs916961	15922757	1.06	0.964986553882562	3.01	0.673776155564303	0.496072944093901	0.400151669941544	0.1391	0.0696	0.0072	0.0023	0.0217	0.0033	0.0025	0.0251	0.1498	0.0147	0.0173	0.0065	0.089	0.017	0.0075	0.0024	0.0025	0.0739	0.0796	0.0113	0.0083	0.0087	0.0288	0.0075	0.0114	0.1901
19	rs62106090	15928592	1.06	0.964986553882562	3.01	0.673776155564303	0.439678092010613	0.345081692514103	0.139	0.0698	0.0072	0.0023	0.0215	0.0033	0.0025	0.025	0.1509	0.0147	0.0173	0.0064	0.0885	0.0168	0.0074	0.0025	0.0024	0.074	0.0798	0.0113	0.0084	0.0086	0.0288	0.0074	0.0113	0.1901
19	rs3761013	15933059	1.06	0.964986553882562	3.01	0.673776155564303	0.429256024631031	0.335947685820049	0.139	0.0698	0.0072	0.0023	0.0215	0.0032	0.0025	0.025	0.1513	0.0147	0.0173	0.0064	0.0883	0.0168	0.0074	0.0025	0.0024	0.0739	0.0799	0.0112	0.0084	0.0085	0.0288	0.0074	0.0113	0.1901
19	rs73003263	15940005	1.06	0.964986553882562	3.02	0.651294786134349	0.410271043779412	0.320318245663164	0.1391	0.07	0.0072	0.0021	0.0214	0.0032	0.0025	0.0249	0.1515	0.0147	0.0172	0.0064	0.0882	0.0168	0.0074	0.0025	0.0025	0.0743	0.0798	0.0113	0.0086	0.0085	0.0284	0.0073	0.0112	0.1902
19	rs73003267	15940045	1.06	0.964986553882562	3.02	0.651294786134349	0.410843523407576	0.321288667102202	0.1391	0.0701	0.0072	0.0021	0.0214	0.0032	0.0025	0.0249	0.1515	0.0147	0.0172	0.0064	0.0883	0.0168	0.0074	0.0025	0.0025	0.0743	0.0798	0.0113	0.0086	0.0085	0.0284	0.0073	0.0112	0.1902
19	rs57629035	15941100	1.06	0.964986553882562	3.02	0.651294786134349	0.4330101782305	0.33496449097656	0.1391	0.0701	0.0072	0.0021	0.0214	0.0032	0.0025	0.0249	0.1514	0.0147	0.0172	0.0064	0.0884	0.0168	0.0074	0.0025	0.0025	0.0743	0.0798	0.0113	0.0086	0.0085	0.0284	0.0073	0.0112	0.1902
19	rs1859300	15947062	1.06	0.964986553882562	3.01	0.673776155564303	0.421100367911728	0.339148841208011	0.139	0.07	0.0072	0.0021	0.0213	0.0031	0.0025	0.0249	0.1512	0.0147	0.0172	0.0064	0.0885	0.0168	0.0074	0.0025	0.0024	0.0743	0.0801	0.0113	0.0086	0.0085	0.0284	0.0073	0.0112	0.1903
19	rs11085999	15951195	1.07	0.897462410887183	3.01	0.673776155564303	0.406730589125556	0.298597630910334	0.1388	0.0707	0.0072	0.0021	0.0214	0.0031	0.0026	0.0247	0.151	0.0149	0.0173	0.0064	0.0882	0.0167	0.0073	0.0025	0.0024	0.0743	0.0798	0.0112	0.0087	0.0085	0.0283	0.0074	0.0112	0.1906
19	rs1024509	15953101	1.07	0.897462410887183	3.01	0.673776155564303	0.366262111054538	0.274445166579399	0.1387	0.0711	0.0071	0.0021	0.0215	0.003	0.0026	0.0245	0.151	0.0148	0.0173	0.0064	0.0885	0.0166	0.0072	0.0025	0.0024	0.0747	0.0797	0.0109	0.0087	0.0084	0.0281	0.0074	0.0112	0.1908
19	rs73005469	15956576	1.07	0.897462410887183	3.01	0.673776155564303	0.294170799217864	0.230172975102048	0.1388	0.0712	0.007	0.0021	0.0217	0.003	0.0026	0.024	0.151	0.0149	0.0172	0.0064	0.0891	0.0164	0.0072	0.0024	0.0024	0.075	0.0796	0.0107	0.0086	0.0083	0.028	0.0074	0.0113	0.1909
19	rs34470125	15961367	1.08	0.832982220188166	3.01	0.673776155564303	0.245201589948561	0.190457601211917	0.1394	0.0706	0.007	0.0022	0.0217	0.0031	0.0027	0.0235	0.1513	0.0148	0.0173	0.0062	0.0897	0.0167	0.0072	0.0025	0.0024	0.0748	0.0797	0.0103	0.0086	0.0083	0.0282	0.0072	0.0113	0.1906
19	rs12461509	15961620	1.08	0.832982220188166	3.01	0.673776155564303	0.243153813009044	0.181384203457618	0.1395	0.0707	0.007	0.0022	0.0217	0.0031	0.0027	0.0234	0.1513	0.0148	0.0173	0.0062	0.0897	0.0167	0.0072	0.0025	0.0024	0.0747	0.0798	0.0103	0.0086	0.0083	0.028	0.0072	0.0113	0.1907
19	rs7249861	15965715	1.08	0.832982220188166	3.01	0.673776155564303	0.209470716196964	0.142562791242442	0.1398	0.071	0.0069	0.0021	0.0217	0.0031	0.0027	0.0234	0.1513	0.0148	0.0173	0.0062	0.0897	0.0169	0.0072	0.0024	0.0025	0.0747	0.0802	0.0102	0.0086	0.0083	0.0277	0.0071	0.0113	0.19
19	rs117768724	15968804	1.08	0.832982220188166	3.01	0.673776155564303	0.206442862623634	0.132846540895029	0.1399	0.0711	0.0069	0.0021	0.0217	0.0031	0.0027	0.0234	0.1513	0.0149	0.0173	0.0062	0.0896	0.0169	0.0072	0.0024	0.0026	0.0746	0.0803	0.0102	0.0086	0.0083	0.0275	0.0071	0.0113	0.1899
19	rs117799858	15971039	1.08	0.832982220188166	3.01	0.673776155564303	0.200227794664097	0.116764586706999	0.1399	0.0712	0.0069	0.0021	0.0218	0.0031	0.0027	0.0234	0.1513	0.0149	0.0173	0.0062	0.0896	0.017	0.0072	0.0024	0.0026	0.0746	0.0804	0.0102	0.0086	0.0083	0.0274	0.0071	0.0113	0.1897
19	rs7252046	15971473	1.08	0.832982220188166	3.02	0.651294786134349	0.208033367414901	0.121105112509789	0.1399	0.0712	0.0069	0.0021	0.0218	0.0031	0.0027	0.0234	0.1513	0.0149	0.0173	0.0062	0.0896	0.017	0.0072	0.0024	0.0026	0.0746	0.0804	0.0102	0.0086	0.0083	0.0274	0.0071	0.0113	0.1897
19	rs7256709	15980529	1.09	0.771508143262462	3.02	0.651294786134349	0.146946506544352	0.0737283500334822	0.1412	0.0722	0.0064	0.0019	0.0218	0.0028	0.0027	0.0232	0.1517	0.015	0.0176	0.006	0.0892	0.0171	0.007	0.002	0.0024	0.0747	0.081	0.0092	0.0084	0.0081	0.0276	0.0069	0.0113	0.1896
19	rs72997402	15986530	1.09	0.771508143262462	3.08	0.526582953384854	0.140802754373776	0.067793837675817	0.1414	0.0723	0.0063	0.0019	0.0219	0.0028	0.0028	0.0232	0.1518	0.015	0.0176	0.0059	0.0892	0.0171	0.007	0.002	0.0024	0.0747	0.081	0.0091	0.0084	0.008	0.0276	0.0069	0.0113	0.1895
19	rs17756654	15988725	1.09	0.771508143262462	3.09	0.50746005104726	0.147109440123999	0.068838382882819	0.1415	0.0724	0.0063	0.0019	0.0219	0.0028	0.0028	0.0232	0.1517	0.015	0.0176	0.0059	0.0891	0.0171	0.0069	0.002	0.0024	0.0747	0.081	0.0091	0.0084	0.008	0.0276	0.0069	0.0114	0.1895
19	rs3093200	15989589	1.09	0.771508143262462	3.09	0.50746005104726	0.152380023021648	0.0705234598699202	0.1416	0.0724	0.0063	0.0019	0.0219	0.0027	0.0028	0.0232	0.1517	0.015	0.0176	0.0059	0.0891	0.0171	0.0069	0.002	0.0024	0.0747	0.081	0.009	0.0084	0.008	0.0276	0.0069	0.0114	0.1895
19	rs2108622	15990431	1.09	0.771508143262462	3.09	0.50746005104726	0.160801402649172	0.0774311560206169	0.1416	0.0724	0.0063	0.0019	0.0219	0.0027	0.0028	0.0232	0.1518	0.0151	0.0176	0.0059	0.0891	0.0171	0.0069	0.002	0.0024	0.0747	0.0809	0.009	0.0084	0.008	0.0276	0.0069	0.0114	0.1895
19	rs3093222	15996585	1.09	0.771508143262462	3.09	0.50746005104726	0.149599250159463	0.0554067937494629	0.1414	0.0723	0.0063	0.002	0.0219	0.0027	0.0029	0.0232	0.1518	0.0152	0.0176	0.0059	0.0892	0.0172	0.0069	0.002	0.0025	0.0748	0.0808	0.0088	0.0083	0.0081	0.0278	0.0069	0.0114	0.1891
19	rs3093153	16001215	1.09	0.771508143262462	3.09	0.50746005104726	0.145096649040723	0.0533839117824045	0.1413	0.0723	0.0063	0.002	0.0219	0.0028	0.003	0.0232	0.1517	0.0152	0.0176	0.006	0.0892	0.0172	0.0069	0.0021	0.0025	0.0749	0.0808	0.0087	0.0083	0.0081	0.0278	0.0069	0.0114	0.189
19	rs3093105	16008388	1.09	0.771508143262462	3.08	0.526582953384854	0.15667574814294	0.054201789283204	0.1412	0.0723	0.0062	0.002	0.0219	0.0028	0.0031	0.0232	0.1517	0.0153	0.0176	0.006	0.0893	0.0172	0.007	0.0021	0.0025	0.075	0.0808	0.0086	0.0082	0.0081	0.0279	0.0068	0.0115	0.1887
19	rs2018454	16012612	1.09	0.771508143262462	3.07	0.546174590811499	0.154284256360931	0.0507784792821353	0.1413	0.0722	0.0062	0.002	0.022	0.0028	0.0031	0.0232	0.1517	0.0153	0.0176	0.006	0.0893	0.0172	0.0071	0.0021	0.0026	0.0751	0.0808	0.0086	0.0082	0.008	0.0279	0.0068	0.0115	0.1885
19	rs7259363	16015351	1.09	0.771508143262462	3.07	0.546174590811499	0.149303109007987	0.0542649254622272	0.1414	0.0723	0.0062	0.002	0.022	0.0028	0.0031	0.0232	0.1516	0.0153	0.0177	0.006	0.0897	0.0173	0.0069	0.0022	0.0026	0.0752	0.0807	0.0085	0.0081	0.008	0.028	0.0068	0.0115	0.1879
19	rs4808002	16017873	1.09	0.771508143262462	3.07	0.546174590811499	0.152879782097282	0.0588280991512616	0.1414	0.0725	0.0062	0.0019	0.0221	0.0027	0.0031	0.0229	0.1512	0.0153	0.0177	0.0062	0.0899	0.0174	0.0069	0.0022	0.0026	0.0751	0.0805	0.0086	0.0079	0.008	0.028	0.0068	0.0116	0.1886
19	rs45511193	16023735	1.09	0.771508143262462	3.08	0.526582953384854	0.144096439476964	0.04805023439048	0.1414	0.0726	0.0061	0.0019	0.0221	0.0027	0.0031	0.0228	0.1511	0.0153	0.0177	0.0062	0.0899	0.0175	0.0069	0.0022	0.0026	0.0752	0.0804	0.0086	0.0078	0.008	0.028	0.0067	0.0115	0.1887
19	rs1060463	16025176	1.09	0.771508143262462	3.08	0.526582953384854	0.144321932894438	0.0482300619421839	0.1412	0.0727	0.0061	0.0019	0.0221	0.0027	0.0031	0.0228	0.151	0.0153	0.0178	0.0062	0.0899	0.0175	0.0069	0.0022	0.0026	0.0754	0.0803	0.0087	0.0077	0.008	0.028	0.0067	0.0114	0.1889
19	rs111807804	16034107	1.09	0.771508143262462	3.08	0.526582953384854	0.152646440771445	0.0470961458690523	0.1414	0.0729	0.0061	0.002	0.0222	0.0026	0.0032	0.0228	0.1508	0.0153	0.0178	0.0063	0.0897	0.0175	0.0069	0.0022	0.0026	0.0754	0.0803	0.0087	0.0077	0.008	0.0279	0.0067	0.0114	0.1888
19	rs8104361	16034714	1.09	0.771508143262462	3.09	0.50746005104726	0.151250817944972	0.0398810790597728	0.1412	0.0727	0.0062	0.002	0.0223	0.0027	0.0032	0.0228	0.1507	0.0153	0.0178	0.0064	0.0897	0.0176	0.007	0.0023	0.0027	0.0753	0.0802	0.0087	0.0077	0.0081	0.0276	0.0068	0.0115	0.1888
19	rs7249167	16037359	1.09	0.771508143262462	3.09	0.50746005104726	0.151283958914104	0.0407118733980016	0.1412	0.0727	0.0062	0.002	0.0223	0.0027	0.0032	0.0228	0.1507	0.0153	0.0178	0.0064	0.0897	0.0175	0.007	0.0023	0.0027	0.0753	0.0802	0.0087	0.0077	0.0081	0.0276	0.0068	0.0114	0.1888
19	rs79069793	16039973	1.09	0.771508143262462	3.09	0.50746005104726	0.151980912457989	0.0418878846418231	0.1412	0.0727	0.0062	0.002	0.0223	0.0027	0.0032	0.0228	0.1507	0.0153	0.0178	0.0064	0.0897	0.0175	0.007	0.0023	0.0027	0.0753	0.0802	0.0087	0.0078	0.0081	0.0276	0.0067	0.0114	0.1888
19	rs3765070	16040292	1.09	0.771508143262462	3.09	0.50746005104726	0.152147133270647	0.0416627261370091	0.1412	0.0727	0.0062	0.002	0.0223	0.0027	0.0032	0.0228	0.1507	0.0153	0.0178	0.0064	0.0897	0.0175	0.007	0.0023	0.0027	0.0753	0.0802	0.0087	0.0078	0.0081	0.0276	0.0067	0.0114	0.1888
19	rs12980757	16048848	1.1	0.712999886098274	3.09	0.50746005104726	0.0960990680790236	0.0368479397445032	0.1415	0.0731	0.0059	0.0022	0.0225	0.0029	0.0034	0.023	0.1479	0.0154	0.0181	0.0064	0.0886	0.0177	0.0072	0.0024	0.0026	0.0761	0.0804	0.009	0.0077	0.0081	0.0278	0.0067	0.0118	0.1884
19	rs77903685	16057383	1.1	0.712999886098274	3.08	0.526582953384854	0.0981984979849607	0.0358961595989306	0.1416	0.0731	0.0059	0.0022	0.0224	0.003	0.0034	0.023	0.1479	0.0154	0.0181	0.0065	0.0886	0.0177	0.0072	0.0024	0.0026	0.0761	0.0805	0.009	0.0077	0.0081	0.0278	0.0067	0.0117	0.1884
19	rs10775621	16057677	1.1	0.712999886098274	3.08	0.526582953384854	0.0968293680749678	0.0351116939589534	0.1416	0.0731	0.0059	0.0022	0.0224	0.003	0.0034	0.023	0.1478	0.0154	0.018	0.0065	0.0886	0.0177	0.0072	0.0024	0.0026	0.0761	0.0805	0.009	0.0076	0.0081	0.0278	0.0067	0.0117	0.1884
19	rs117192411	16059846	1.1	0.712999886098274	3.08	0.526582953384854	0.0964008400144904	0.0359487385041832	0.1416	0.0731	0.0059	0.0022	0.0224	0.003	0.0034	0.023	0.1478	0.0154	0.0181	0.0065	0.0886	0.0177	0.0072	0.0024	0.0026	0.0761	0.0805	0.009	0.0076	0.008	0.0278	0.0067	0.0117	0.1884
19	rs16980994	16060117	1.1	0.712999886098274	3.08	0.526582953384854	0.0943505683050158	0.0397708889073667	0.1417	0.0731	0.0059	0.0022	0.0224	0.003	0.0034	0.023	0.1478	0.0154	0.0182	0.0065	0.0886	0.0177	0.0072	0.0024	0.0026	0.0762	0.0804	0.009	0.0077	0.008	0.0278	0.0067	0.0117	0.1883
19	rs16980822	16060248	1.1	0.712999886098274	3.08	0.526582953384854	0.092917094512814	0.0396058611667945	0.1417	0.0731	0.0059	0.0022	0.0224	0.003	0.0034	0.023	0.1478	0.0154	0.0182	0.0065	0.0886	0.0177	0.0072	0.0024	0.0026	0.0763	0.0804	0.009	0.0077	0.008	0.0278	0.0067	0.0117	0.1884
19	rs11880184	16060658	1.1	0.712999886098274	3.08	0.526582953384854	0.0927450241675538	0.0387853668883745	0.1415	0.0733	0.0059	0.0022	0.0224	0.003	0.0034	0.0231	0.1475	0.0154	0.0182	0.0065	0.0889	0.0177	0.0072	0.0024	0.0026	0.076	0.0805	0.009	0.0077	0.008	0.0278	0.0067	0.0118	0.1882
19	rs78842288	16067056	1.1	0.712999886098274	3.08	0.526582953384854	0.0883654912940199	0.0439962412285904	0.1416	0.0733	0.0059	0.0022	0.0225	0.003	0.0034	0.023	0.147	0.0153	0.0182	0.0066	0.0889	0.0177	0.0073	0.0024	0.0025	0.0759	0.0806	0.0092	0.0077	0.008	0.0279	0.0067	0.0119	0.188
19	rs17641567	16071892	1.1	0.712999886098274	3.08	0.526582953384854	0.0895859444481716	0.0473338785593356	0.1416	0.0733	0.0059	0.0022	0.0225	0.003	0.0034	0.023	0.1467	0.0153	0.0182	0.0066	0.0889	0.0177	0.0073	0.0024	0.0025	0.0759	0.0807	0.0092	0.0077	0.008	0.028	0.0067	0.0119	0.1879
19	rs7257306	16077272	1.11	0.657414555049712	3.06	0.566238797870229	0.0991691934861523	0.0323034698908389	0.1408	0.0735	0.0063	0.0022	0.0225	0.0031	0.0036	0.0228	0.1464	0.0152	0.0185	0.0068	0.0891	0.0179	0.0075	0.0027	0.0026	0.0753	0.0797	0.0092	0.0076	0.0082	0.028	0.0068	0.0122	0.1879
19	rs59305158	16077928	1.12	0.604706511137083	3.05	0.586779315918157	0.100120094618522	0.0233616195959469	0.1406	0.0737	0.0065	0.0022	0.0224	0.0034	0.0038	0.0226	0.1456	0.015	0.0186	0.0069	0.0892	0.0179	0.0076	0.0027	0.0027	0.0752	0.0793	0.0093	0.0077	0.0084	0.0279	0.0069	0.0124	0.1879
19	rs62116764	16085184	1.13	0.554827224596281	3.04	0.607799794750251	0.186394219633862	0.0142203211230938	0.1384	0.0736	0.0067	0.0029	0.0218	0.0042	0.0043	0.0234	0.1419	0.0142	0.0186	0.0076	0.0922	0.0195	0.0079	0.0031	0.0032	0.0759	0.0751	0.009	0.0076	0.0098	0.0268	0.0076	0.013	0.1883
19	rs73928289	16086314	1.13	0.554827224596281	3.02	0.651294786134349	0.184416326510826	0.0121126661705541	0.1385	0.0737	0.0067	0.0029	0.0218	0.0042	0.0043	0.0234	0.1419	0.0142	0.0187	0.0076	0.0922	0.0194	0.0079	0.0031	0.0032	0.0757	0.0753	0.0091	0.0076	0.0098	0.0268	0.0076	0.013	0.1881
19	rs55706826	16087289	1.13	0.554827224596281	3	0.696751202985924	0.186506538452824	0.0124258456638131	0.1386	0.0737	0.0067	0.0029	0.0218	0.0042	0.0043	0.0234	0.1419	0.0142	0.0187	0.0076	0.0922	0.0194	0.0079	0.0031	0.0032	0.0756	0.0752	0.0091	0.0076	0.0097	0.0268	0.0076	0.013	0.1882
19	rs28567690	16088702	1.13	0.554827224596281	2.99	0.72022314582581	0.219113591771599	0.0134223313752947	0.1388	0.0739	0.0066	0.0029	0.0218	0.0042	0.0043	0.0234	0.1419	0.0142	0.0187	0.0075	0.0923	0.0193	0.0078	0.0031	0.0032	0.0755	0.0751	0.0091	0.0076	0.0098	0.0267	0.0077	0.0129	0.1883
19	rs76014183	16091645	1.13	0.554827224596281	2.99	0.72022314582581	0.202418289748343	0.00958690181164856	0.1387	0.0738	0.0066	0.0029	0.0218	0.0042	0.0043	0.0233	0.1418	0.0141	0.0187	0.0076	0.0926	0.0193	0.0078	0.003	0.0032	0.0754	0.0751	0.0091	0.0076	0.0098	0.0267	0.0077	0.0129	0.1883
19	rs116862968	16102813	1.13	0.554827224596281	2.98	0.744195120258389	0.188911927989779	0.0158140810574749	0.138	0.0729	0.0066	0.003	0.0216	0.004	0.004	0.0226	0.1422	0.0137	0.0183	0.0077	0.0935	0.0195	0.0076	0.0028	0.0032	0.0753	0.0755	0.0095	0.0078	0.0097	0.0269	0.0077	0.0128	0.1902
19	rs10408299	16105095	1.13	0.554827224596281	2.97	0.768670182966371	0.188685671653914	0.017603965551221	0.138	0.0729	0.0065	0.003	0.0216	0.004	0.004	0.0226	0.1422	0.0139	0.0183	0.0076	0.0935	0.0194	0.0076	0.0028	0.0032	0.0753	0.0756	0.0095	0.0078	0.0097	0.0269	0.0077	0.0128	0.1901
19	rs75887392	16108280	1.13	0.554827224596281	2.97	0.768670182966371	0.186207107935706	0.0184382608912496	0.138	0.0729	0.0065	0.0029	0.0216	0.004	0.004	0.0227	0.1422	0.0139	0.0183	0.0077	0.0935	0.0194	0.0076	0.0028	0.0032	0.0754	0.0755	0.0095	0.0077	0.0097	0.0269	0.0078	0.0127	0.1902
19	rs56381816	16111031	1.13	0.554827224596281	2.94	0.845143312120842	0.183747347643978	0.0160998361772707	0.1378	0.0725	0.0065	0.003	0.0215	0.004	0.004	0.0228	0.1423	0.0138	0.0182	0.0077	0.0934	0.0194	0.0075	0.0028	0.0032	0.0758	0.0753	0.0095	0.0077	0.0097	0.027	0.0078	0.0127	0.1908
19	rs77580983	16116646	1.13	0.554827224596281	2.91	0.926247013494653	0.178591922364072	0.00586394587704045	0.1379	0.0724	0.0065	0.003	0.0214	0.004	0.004	0.0224	0.1425	0.0137	0.018	0.0077	0.0941	0.0194	0.0074	0.0027	0.0032	0.0753	0.0757	0.0095	0.0077	0.0097	0.027	0.0077	0.0127	0.1909
19	rs10416583	16123133	1.13	0.554827224596281	2.91	0.926247013494653	0.218990525964275	0.011078144951507	0.138	0.0724	0.0065	0.003	0.0214	0.0041	0.0039	0.0221	0.1426	0.0136	0.0179	0.0078	0.0945	0.0195	0.0073	0.0027	0.0032	0.075	0.0759	0.0095	0.0077	0.0097	0.027	0.0078	0.0127	0.1909
19	rs1124276	16126203	1.13	0.554827224596281	2.91	0.926247013494653	0.20446442869477	0.0146964572522112	0.1386	0.0717	0.0066	0.0031	0.0212	0.0041	0.0039	0.0215	0.1427	0.0134	0.0177	0.0076	0.095	0.0192	0.0073	0.0028	0.0032	0.075	0.0774	0.0095	0.0078	0.0097	0.0268	0.0079	0.0125	0.1904
19	rs36072114	16126821	1.13	0.554827224596281	2.91	0.926247013494653	0.194810735845947	0.0187463260199467	0.1377	0.0718	0.0067	0.0033	0.0213	0.0041	0.0039	0.0214	0.1435	0.0133	0.0177	0.0079	0.0948	0.0195	0.0077	0.0028	0.0036	0.0746	0.0772	0.0094	0.0078	0.0098	0.0267	0.0079	0.0125	0.1902
19	rs1990026	16128817	1.13	0.554827224596281	2.9	0.954322971774498	0.174276330250622	0.0152501814833402	0.1371	0.0713	0.0067	0.0033	0.0211	0.0041	0.0039	0.0214	0.1437	0.0131	0.0177	0.008	0.0953	0.0197	0.0076	0.0029	0.0036	0.0743	0.0775	0.0092	0.0079	0.0098	0.0264	0.0078	0.0125	0.1905
19	rs16981049	16131030	1.13	0.554827224596281	2.89	0.982923819582558	0.153547632948531	0.00939459249936497	0.1371	0.0712	0.0067	0.0033	0.0211	0.0041	0.0039	0.0214	0.1438	0.0131	0.0177	0.008	0.0953	0.0198	0.0076	0.0029	0.0036	0.0743	0.0776	0.0092	0.0079	0.0098	0.0263	0.0078	0.0126	0.1905
19	rs73513709	16135696	1.14	0.507725131913635	2.84	1.13388392478305	0.166704359917804	0.0108121575669651	0.1366	0.0711	0.0067	0.0033	0.0212	0.0041	0.0039	0.0213	0.1439	0.013	0.0176	0.008	0.096	0.0198	0.0077	0.0029	0.0036	0.0743	0.0769	0.0092	0.0079	0.0099	0.0262	0.0078	0.0126	0.1908
19	rs55966091	16137386	1.14	0.507725131913635	2.82	1.19802221324668	0.198438577314291	0.00650078875913934	0.1363	0.0711	0.0067	0.0033	0.0213	0.004	0.0039	0.0213	0.1437	0.013	0.0176	0.008	0.0966	0.0197	0.0073	0.0029	0.0036	0.0747	0.0766	0.0092	0.0079	0.0099	0.0262	0.0079	0.0127	0.1913
19	rs76177484	16137931	1.14	0.507725131913635	2.82	1.19802221324668	0.191753242615932	0.00484734726560563	0.1363	0.071	0.0067	0.0033	0.0213	0.004	0.0039	0.0213	0.1436	0.013	0.0176	0.008	0.0968	0.0197	0.0073	0.0029	0.0036	0.0747	0.0766	0.0092	0.0079	0.0099	0.0262	0.0079	0.0127	0.1912
19	rs57540331	16145539	1.14	0.507725131913635	2.82	1.19802221324668	0.140421981042528	0.00282565103603256	0.136	0.0699	0.0067	0.0033	0.0216	0.0041	0.0036	0.0211	0.143	0.0127	0.0176	0.0079	0.0975	0.0198	0.0071	0.0029	0.0038	0.0764	0.0768	0.0093	0.0078	0.0098	0.0256	0.0078	0.013	0.1916
19	rs73513754	16145653	1.14	0.507725131913635	2.82	1.19802221324668	0.142363981982807	0.00301638026007775	0.1361	0.0699	0.0067	0.0032	0.0216	0.0041	0.0036	0.0211	0.143	0.0126	0.0176	0.0079	0.0975	0.0198	0.0071	0.0029	0.0038	0.0764	0.0769	0.0093	0.0078	0.0098	0.0256	0.0078	0.013	0.1916
19	rs17683335	16146400	1.14	0.507725131913635	2.82	1.19802221324668	0.145420176840438	0.00318309897680004	0.136	0.0698	0.0065	0.0031	0.0217	0.004	0.0035	0.0211	0.1428	0.0126	0.0176	0.008	0.0977	0.0198	0.0071	0.0029	0.0038	0.0766	0.0771	0.0093	0.0077	0.0097	0.0255	0.0078	0.0131	0.1917
19	rs62116846	16146951	1.14	0.507725131913635	2.82	1.19802221324668	0.133889005879098	0.00337056561168834	0.1359	0.0697	0.0065	0.0031	0.0217	0.004	0.0035	0.021	0.1429	0.0126	0.0176	0.008	0.0979	0.0198	0.0072	0.0029	0.0038	0.0766	0.0771	0.0093	0.0077	0.0097	0.0255	0.0078	0.0131	0.1915
19	rs2364513	16149033	1.14	0.507725131913635	2.8	1.26433078213629	0.160664009425754	0.000648295094647511	0.1365	0.0692	0.0063	0.0032	0.0216	0.0041	0.0034	0.0209	0.1428	0.0125	0.0176	0.0078	0.0992	0.0197	0.0069	0.003	0.0038	0.0773	0.0768	0.0095	0.0077	0.0096	0.0254	0.0079	0.0128	0.1909
19	rs4808018	16150726	1.15	0.46334549806667	2.79	1.29830379804321	0.159841097695471	0.000394437757957155	0.1363	0.0685	0.0064	0.0031	0.0216	0.0041	0.0034	0.0209	0.1427	0.0126	0.0175	0.0077	0.0998	0.0196	0.0068	0.0031	0.0038	0.0778	0.0768	0.0096	0.0078	0.0096	0.0254	0.0079	0.0127	0.1912
19	rs10403813	16153445	1.15	0.46334549806667	2.79	1.29830379804321	0.139472745874132	0.000501395730524185	0.1367	0.0684	0.0064	0.0028	0.0217	0.0041	0.0034	0.0209	0.1432	0.0126	0.0176	0.0077	0.0989	0.0196	0.0069	0.0031	0.0037	0.0774	0.0767	0.0097	0.0078	0.0097	0.0255	0.0079	0.0127	0.1913
19	rs4808432	16157435	1.15	0.46334549806667	2.79	1.29830379804321	0.130434547288052	0.000506859109001317	0.1366	0.0684	0.0064	0.0028	0.0217	0.0041	0.0034	0.0209	0.1435	0.0127	0.0177	0.0077	0.0986	0.0196	0.0069	0.0031	0.0036	0.0772	0.0767	0.0097	0.0078	0.0096	0.0254	0.0078	0.0128	0.1916
19	rs7251471	16159553	1.15	0.46334549806667	2.8	1.26433078213629	0.128442082436539	0.00041856945675622	0.1367	0.0682	0.0064	0.0028	0.0217	0.004	0.0034	0.021	0.1436	0.0127	0.0177	0.0076	0.0988	0.0196	0.0069	0.0031	0.0036	0.0771	0.0766	0.0097	0.0078	0.0096	0.0255	0.0078	0.0128	0.1917
19	rs77967813	16162305	1.15	0.46334549806667	2.8	1.26433078213629	0.132598686289923	0.000423495105548823	0.1366	0.0681	0.0064	0.0028	0.0217	0.004	0.0034	0.021	0.1435	0.0127	0.0177	0.0076	0.099	0.0196	0.0069	0.0031	0.0036	0.077	0.0768	0.0097	0.0078	0.0096	0.0255	0.0078	0.0128	0.1916
19	rs4808435	16163585	1.15	0.46334549806667	2.82	1.19802221324668	0.132751900938607	0.00041856945675622	0.1366	0.0681	0.0064	0.0028	0.0217	0.004	0.0034	0.021	0.1435	0.0127	0.0177	0.0076	0.099	0.0196	0.0069	0.0031	0.0036	0.077	0.0768	0.0097	0.0078	0.0096	0.0255	0.0078	0.0128	0.1916
19	rs78620272	16164067	1.15	0.46334549806667	2.81	1.23090422469309	0.13269060227665	0.00041856945675622	0.1366	0.0681	0.0064	0.0028	0.0217	0.004	0.0034	0.021	0.1435	0.0127	0.0177	0.0076	0.099	0.0196	0.0069	0.0031	0.0036	0.077	0.0768	0.0097	0.0078	0.0096	0.0255	0.0078	0.0128	0.1916
19	rs4808027	16171361	1.15	0.46334549806667	2.79	1.29830379804321	0.127722148755503	0.00052345360280905	0.1365	0.0681	0.0064	0.0028	0.0217	0.004	0.0033	0.021	0.1435	0.0127	0.0177	0.0076	0.0991	0.0196	0.0069	0.0031	0.0036	0.0771	0.0768	0.0097	0.0078	0.0096	0.0254	0.0078	0.0127	0.1917
19	rs17641704	16172739	1.15	0.46334549806667	2.8	1.26433078213629	0.124955547256599	0.000517887997535073	0.1365	0.0681	0.0064	0.0028	0.0217	0.004	0.0033	0.021	0.1435	0.0127	0.0176	0.0076	0.0991	0.0196	0.0069	0.0031	0.0036	0.0773	0.0768	0.0097	0.0078	0.0096	0.0254	0.0078	0.0127	0.1917
19	rs12608889	16175248	1.16	0.421630287221885	2.8	1.26433078213629	0.144289706680518	0.00677445468628211	0.136	0.0679	0.0064	0.0028	0.0217	0.0039	0.0031	0.0207	0.1444	0.0127	0.0176	0.0076	0.0995	0.0195	0.0067	0.003	0.0034	0.0773	0.0765	0.0098	0.0078	0.0095	0.0252	0.0078	0.0129	0.1921
19	rs73928717	16175800	1.17	0.382518045708746	2.8	1.26433078213629	0.16142052529223	0.008104687854198	0.1355	0.0675	0.0064	0.0028	0.0217	0.0039	0.0032	0.0205	0.1447	0.0128	0.0176	0.0076	0.0997	0.0196	0.0066	0.003	0.0033	0.0773	0.0762	0.0098	0.0078	0.0096	0.0251	0.0079	0.0131	0.1924
19	rs8110325	16176940	1.18	0.345943801679723	2.8	1.26433078213629	0.180717476192639	0.0418878846418231	0.1347	0.0674	0.0065	0.003	0.0217	0.0041	0.0033	0.0201	0.1445	0.0128	0.0175	0.0077	0.1003	0.0195	0.0066	0.0031	0.0035	0.0769	0.0761	0.01	0.0078	0.0097	0.0253	0.008	0.0133	0.1924
19	rs998316	16177218	1.18	0.345943801679723	2.8	1.26433078213629	0.19423535215858	0.0715142217941962	0.1346	0.0677	0.0065	0.003	0.0217	0.0041	0.0033	0.0199	0.1444	0.0128	0.0175	0.0077	0.1002	0.0195	0.0066	0.0031	0.0035	0.0768	0.0762	0.01	0.0078	0.0097	0.0253	0.008	0.0133	0.1923
19	rs77830959	16181436	1.21	0.250745108472337	2.8	1.26433078213629	0.191943526785767	0.0962262556519893	0.1309	0.069	0.0064	0.0028	0.021	0.0042	0.0033	0.0191	0.1444	0.0125	0.0169	0.0081	0.1011	0.0198	0.0071	0.0036	0.0036	0.0783	0.0771	0.0101	0.0074	0.0099	0.0249	0.0083	0.0138	0.192
19	rs62116850	16183411	1.22	0.223600634562227	2.8	1.26433078213629	0.358683736683743	0.36658116032061	0.13	0.0693	0.0065	0.0027	0.0206	0.0043	0.0033	0.0182	0.1451	0.0123	0.0166	0.0086	0.1011	0.0202	0.0076	0.0038	0.0038	0.0782	0.0762	0.0102	0.0072	0.0101	0.0247	0.009	0.0141	0.1916
19	rs745811	16184052	1.22	0.223600634562227	2.8	1.26433078213629	0.349865962299942	0.335333090830472	0.1298	0.0695	0.0065	0.0027	0.0205	0.0043	0.0033	0.0179	0.1455	0.0122	0.0164	0.0087	0.1008	0.0204	0.0078	0.0039	0.0038	0.0783	0.076	0.0101	0.0072	0.0101	0.0245	0.0091	0.0142	0.1917
19	rs73003788	16184194	1.22	0.223600634562227	2.81	1.23090422469309	0.336955202885729	0.344338462261665	0.1298	0.0695	0.0065	0.0027	0.0205	0.0043	0.0033	0.018	0.1455	0.0122	0.0164	0.0087	0.1008	0.0204	0.0078	0.0039	0.0038	0.0783	0.0761	0.0101	0.0072	0.01	0.0245	0.0091	0.0143	0.1916
19	rs74637497	16184288	1.22	0.223600634562227	2.84	1.13388392478305	0.321764806608262	0.35866337990986	0.1297	0.0695	0.0065	0.0029	0.0205	0.0043	0.0033	0.018	0.1455	0.0123	0.0164	0.0087	0.1007	0.0204	0.0078	0.0038	0.0038	0.0782	0.076	0.0101	0.0072	0.01	0.0245	0.0091	0.0144	0.1916
19	rs11671620	16184945	1.21	0.250745108472337	2.85	1.10262356492582	0.312239284560582	0.364062267821493	0.1297	0.0696	0.0065	0.0029	0.0206	0.0043	0.0033	0.018	0.1454	0.0124	0.0165	0.0087	0.1006	0.0204	0.0078	0.0039	0.0038	0.0782	0.0759	0.0101	0.0072	0.01	0.0244	0.0091	0.0144	0.1916
19	rs8109288	16185559	1.21	0.250745108472337	2.85	1.10262356492582	0.284995510370875	0.329083001416643	0.1296	0.0696	0.0065	0.0029	0.0206	0.0043	0.0033	0.0181	0.1453	0.0124	0.0166	0.0087	0.1005	0.0204	0.0078	0.0039	0.0038	0.0782	0.0758	0.0101	0.0072	0.0101	0.0244	0.0092	0.0145	0.1915
19	rs79466985	16188323	1.21	0.250745108472337	2.86	1.07189958250627	0.234162227446173	0.297292378186107	0.1294	0.0695	0.0065	0.0029	0.0208	0.0043	0.0033	0.0181	0.145	0.0127	0.0168	0.0087	0.1004	0.0203	0.0079	0.0039	0.0038	0.0783	0.0757	0.01	0.0072	0.0101	0.0245	0.0093	0.0147	0.1914
19	rs4808032	16188555	1.21	0.250745108472337	2.86	1.07189958250627	0.234588184788933	0.292678604437585	0.1294	0.0695	0.0065	0.0029	0.0208	0.0043	0.0033	0.0181	0.145	0.0127	0.0168	0.0087	0.1004	0.0203	0.008	0.0039	0.0038	0.0783	0.0757	0.01	0.0072	0.0101	0.0244	0.0093	0.0147	0.1914
19	rs8105102	16189320	1.21	0.250745108472337	2.86	1.07189958250627	0.226025279329845	0.305866931429557	0.1295	0.0695	0.0065	0.0029	0.0208	0.0043	0.0033	0.0181	0.145	0.0127	0.0168	0.0087	0.1004	0.0203	0.008	0.0039	0.0038	0.0782	0.0757	0.01	0.0072	0.0101	0.0244	0.0093	0.0147	0.1913
19	rs77808283	16189882	1.21	0.250745108472337	2.89	0.982923819582558	0.2314885555718	0.32189561956848	0.1294	0.0695	0.0065	0.0029	0.0208	0.0043	0.0033	0.0181	0.1451	0.0127	0.0168	0.0087	0.1003	0.0203	0.008	0.0039	0.0038	0.0782	0.0757	0.0099	0.0072	0.0101	0.0243	0.0093	0.0148	0.1913
19	rs3786577	16192958	1.21	0.250745108472337	2.93	0.871659766409689	0.230981214723834	0.394607281352128	0.1294	0.0693	0.0065	0.0029	0.0209	0.0042	0.0033	0.0181	0.1454	0.0127	0.0168	0.0087	0.0999	0.0203	0.008	0.0039	0.0038	0.0781	0.0761	0.0099	0.0072	0.0101	0.0242	0.0093	0.0149	0.1914
19	rs2303150	16197377	1.22	0.223600634562227	2.95	0.819141413036571	0.287941385616284	0.523928211837005	0.1293	0.0692	0.0065	0.0029	0.0209	0.0042	0.0033	0.0181	0.1455	0.0127	0.0168	0.0086	0.0998	0.0203	0.008	0.0039	0.0038	0.078	0.0761	0.0099	0.0072	0.0101	0.0242	0.0093	0.0149	0.1914
19	rs2233146	16229122	1.23	0.19861485684188	2.95	0.819141413036571	0.238054232814529	0.653242663070236	0.1253	0.0684	0.0067	0.003	0.0221	0.004	0.0033	0.0181	0.147	0.0138	0.0172	0.0089	0.0989	0.0211	0.0088	0.0038	0.0038	0.0758	0.0766	0.0088	0.0081	0.01	0.0241	0.0098	0.0157	0.192
19	rs11665996	16235046	1.23	0.19861485684188	2.95	0.819141413036571	0.221748215305148	0.621113212141656	0.1252	0.0684	0.0067	0.003	0.0221	0.004	0.0033	0.0182	0.1471	0.0138	0.0172	0.0089	0.0989	0.0211	0.0088	0.0038	0.0038	0.0758	0.0766	0.0088	0.0081	0.01	0.0241	0.0099	0.0157	0.192
19	rs61630159	16240000	1.23	0.19861485684188	2.95	0.819141413036571	0.201086733454128	0.568762268258605	0.1252	0.0684	0.0067	0.003	0.0221	0.004	0.0033	0.0182	0.1471	0.0138	0.0172	0.009	0.0989	0.0211	0.0088	0.0038	0.0038	0.0758	0.0766	0.0088	0.0081	0.01	0.0241	0.0099	0.0157	0.192
19	rs2241400	16240727	1.23	0.19861485684188	2.95	0.819141413036571	0.204503891766944	0.579825901361674	0.1251	0.0684	0.0067	0.003	0.0221	0.004	0.0033	0.0182	0.1472	0.0138	0.0172	0.009	0.0989	0.0211	0.0088	0.0038	0.0038	0.0759	0.0764	0.0086	0.0081	0.01	0.0241	0.0099	0.016	0.1919
19	rs1043452	16244326	1.23	0.19861485684188	2.97	0.768670182966371	0.211959236921818	0.636040584855225	0.1251	0.0684	0.0067	0.003	0.0221	0.004	0.0033	0.0182	0.1473	0.0138	0.0172	0.0091	0.099	0.0211	0.0088	0.0038	0.0038	0.0757	0.0763	0.0087	0.0081	0.01	0.024	0.0099	0.0159	0.1918
19	rs17795796	16246477	1.23	0.19861485684188	2.97	0.768670182966371	0.229252461793406	0.705618519733475	0.1251	0.0684	0.0067	0.003	0.0221	0.004	0.0033	0.0182	0.1473	0.0138	0.0172	0.0091	0.099	0.0211	0.0088	0.0037	0.0038	0.0757	0.0763	0.0087	0.0081	0.01	0.024	0.0099	0.0159	0.1918
19	rs73003598	16249146	1.23	0.19861485684188	2.97	0.768670182966371	0.255358685898269	0.745899167419695	0.1251	0.0684	0.0067	0.003	0.0221	0.004	0.0033	0.0181	0.1473	0.0138	0.0172	0.0091	0.0991	0.0211	0.0088	0.0037	0.0038	0.0757	0.0763	0.0088	0.0081	0.01	0.024	0.0099	0.0159	0.1917
19	rs10406557	16250914	1.23	0.19861485684188	2.98	0.744195120258389	0.252731643692665	0.781027247268018	0.1252	0.0683	0.0067	0.003	0.0219	0.0039	0.0033	0.018	0.1473	0.0139	0.0173	0.0091	0.0992	0.0212	0.0088	0.0037	0.0038	0.0758	0.0766	0.0088	0.0081	0.01	0.024	0.0099	0.0159	0.1917
19	rs2161575	16255239	1.23	0.19861485684188	2.99	0.72022314582581	0.297312164618941	0.956444806437707	0.1258	0.0672	0.0067	0.0031	0.0221	0.0036	0.0031	0.0171	0.1456	0.0146	0.0178	0.0093	0.1004	0.0212	0.0085	0.0031	0.0036	0.0762	0.0775	0.0086	0.0083	0.01	0.0233	0.0098	0.016	0.1928
19	rs36088948	16265241	1.22	0.223600634562227	2.99	0.72022314582581	0.397834084647	1.06757610361699	0.126	0.0661	0.0066	0.0031	0.0224	0.0034	0.003	0.0166	0.1445	0.0145	0.018	0.0093	0.1014	0.0214	0.0085	0.0027	0.0034	0.0773	0.0782	0.0085	0.0087	0.0102	0.0232	0.0097	0.0159	0.1926
19	rs111524	16265494	1.22	0.223600634562227	3.01	0.673776155564303	0.390989236613075	1.02046541392228	0.1261	0.0661	0.0066	0.0031	0.0224	0.0034	0.003	0.0166	0.1444	0.0145	0.018	0.0093	0.1013	0.0214	0.0085	0.0027	0.0034	0.0773	0.0783	0.0085	0.0087	0.0102	0.0232	0.0097	0.0159	0.1927
19	rs7254531	16268856	1.22	0.223600634562227	3.01	0.673776155564303	0.38976129919205	1.01934102600311	0.1262	0.0662	0.0065	0.0031	0.0224	0.0034	0.003	0.0166	0.1443	0.0145	0.018	0.0092	0.1012	0.0214	0.0085	0.0027	0.0034	0.0773	0.0783	0.0085	0.0087	0.0102	0.0232	0.0096	0.0159	0.1927
19	rs117398689	16278737	1.21	0.250745108472337	3.01	0.673776155564303	0.36286599322999	0.932550004098004	0.1265	0.0663	0.0065	0.0031	0.0224	0.0034	0.003	0.0166	0.1442	0.0145	0.018	0.0092	0.1015	0.0213	0.0085	0.0027	0.0034	0.0774	0.0784	0.0084	0.0086	0.0101	0.0232	0.0097	0.0161	0.1922
19	rs12710303	16282131	1.21	0.250745108472337	3.01	0.673776155564303	0.346181530478644	0.857414171761864	0.1266	0.0663	0.0065	0.0031	0.0223	0.0034	0.003	0.0166	0.1441	0.0145	0.018	0.0092	0.1015	0.0213	0.0085	0.0027	0.0034	0.0774	0.0784	0.0084	0.0086	0.0101	0.0232	0.0097	0.0161	0.1921
19	rs285284	16287220	1.21	0.250745108472337	3.01	0.673776155564303	0.335507514908354	0.802391930102571	0.1265	0.0661	0.0065	0.0031	0.0223	0.0034	0.003	0.0165	0.1441	0.0145	0.018	0.0091	0.1017	0.021	0.0084	0.0027	0.0033	0.0777	0.0786	0.0084	0.0086	0.0101	0.0231	0.0098	0.0161	0.1926
19	rs73517765	16288567	1.21	0.250745108472337	3.02	0.651294786134349	0.33339353434888	0.776769170566146	0.1266	0.0661	0.0066	0.0031	0.0222	0.0034	0.003	0.0165	0.1441	0.0144	0.018	0.0091	0.1018	0.021	0.0083	0.0028	0.0032	0.078	0.0784	0.0084	0.0086	0.0101	0.0231	0.0098	0.0161	0.1927
19	rs443644	16292992	1.21	0.250745108472337	3.03	0.629303794260587	0.351186710845748	0.741833952729124	0.1264	0.0662	0.0066	0.0032	0.0222	0.0035	0.0029	0.0163	0.1444	0.0141	0.018	0.0091	0.1017	0.021	0.0084	0.0028	0.0032	0.0781	0.0786	0.0085	0.0086	0.0101	0.0231	0.0098	0.0158	0.1928
19	rs67000086	16296908	1.22	0.223600634562227	3.04	0.607799794750251	0.364696806900617	0.741833952729124	0.1263	0.066	0.0066	0.0032	0.0222	0.0035	0.0029	0.0163	0.1446	0.014	0.0179	0.0091	0.1017	0.0211	0.0084	0.0028	0.0032	0.0782	0.0787	0.0084	0.0086	0.0101	0.0231	0.0098	0.0156	0.1931
19	rs17722868	16301100	1.22	0.223600634562227	3.04	0.607799794750251	0.39637032556742	0.701008652442496	0.1262	0.0659	0.0066	0.0031	0.0222	0.0035	0.0029	0.0163	0.1446	0.0137	0.0178	0.0091	0.1019	0.0211	0.0084	0.0027	0.0032	0.0783	0.0789	0.0084	0.0087	0.0101	0.0231	0.0099	0.0156	0.1932
19	rs117289626	16303815	1.22	0.223600634562227	3.04	0.607799794750251	0.398172260992913	0.709341071891551	0.1262	0.0659	0.0066	0.0031	0.0222	0.0035	0.0029	0.0163	0.1446	0.0137	0.0178	0.0091	0.1019	0.0212	0.0084	0.0027	0.0032	0.0783	0.0789	0.0084	0.0087	0.0101	0.0231	0.0099	0.0156	0.1932
19	rs117831473	16308495	1.22	0.223600634562227	3.04	0.607799794750251	0.400656638358926	0.708000448933096	0.1262	0.0659	0.0066	0.0031	0.0222	0.0035	0.0029	0.0163	0.1446	0.0137	0.0178	0.0091	0.1019	0.0212	0.0084	0.0027	0.0032	0.0783	0.0789	0.0084	0.0087	0.0101	0.0231	0.0099	0.0156	0.1932
19	rs116918497	16313394	1.22	0.223600634562227	3.04	0.607799794750251	0.403375727533423	0.688551649417222	0.1263	0.0659	0.0066	0.0031	0.0222	0.0035	0.0028	0.0162	0.1447	0.0137	0.0178	0.0091	0.1019	0.0212	0.0084	0.0027	0.0032	0.0784	0.0789	0.0084	0.0087	0.0101	0.0231	0.0099	0.0155	0.1932
19	rs117647142	16314299	1.22	0.223600634562227	3.07	0.546174590811499	0.404454584987348	0.688107689242116	0.1263	0.0659	0.0066	0.0031	0.0222	0.0035	0.0028	0.0162	0.1447	0.0137	0.0178	0.0091	0.1019	0.0212	0.0084	0.0027	0.0032	0.0783	0.0789	0.0084	0.0087	0.0101	0.0231	0.0099	0.0155	0.1932
19	rs4808034	16317874	1.22	0.223600634562227	3.08	0.526582953384854	0.403318985628761	0.680422697576661	0.1263	0.0659	0.0066	0.0031	0.0222	0.0035	0.0028	0.0162	0.1447	0.0137	0.0178	0.0091	0.1019	0.0212	0.0084	0.0027	0.0032	0.0783	0.0789	0.0084	0.0087	0.0101	0.0231	0.0099	0.0155	0.1932
19	rs62116325	16334083	1.22	0.223600634562227	3.09	0.50746005104726	0.404852423303053	0.683523897858043	0.1263	0.0659	0.0066	0.0031	0.0222	0.0035	0.0028	0.0162	0.1447	0.0137	0.0178	0.0091	0.1019	0.0212	0.0084	0.0027	0.0032	0.0783	0.0789	0.0084	0.0087	0.0101	0.0231	0.0099	0.0155	0.1932
19	rs117176393	16339431	1.22	0.223600634562227	3.09	0.50746005104726	0.405364218026426	0.684114964941754	0.1262	0.0659	0.0066	0.0031	0.0222	0.0035	0.0028	0.0162	0.1448	0.0137	0.0178	0.0091	0.1019	0.0212	0.0084	0.0027	0.0031	0.0783	0.0789	0.0084	0.0087	0.0101	0.0231	0.0099	0.0155	0.1931
19	rs78742785	16344759	1.22	0.223600634562227	3.09	0.50746005104726	0.405477994228481	0.688107689242116	0.1262	0.0659	0.0066	0.0031	0.0222	0.0035	0.0028	0.0162	0.1448	0.0137	0.0178	0.0092	0.1019	0.0212	0.0084	0.0027	0.0031	0.0783	0.0789	0.0084	0.0087	0.0101	0.0231	0.0099	0.0155	0.1931
19	rs285280	16346751	1.22	0.223600634562227	3.09	0.50746005104726	0.409241587031545	0.669961506041086	0.1261	0.0659	0.0066	0.0031	0.0222	0.0036	0.0028	0.0163	0.145	0.0137	0.0177	0.0092	0.1021	0.0213	0.0084	0.0028	0.0031	0.0783	0.0788	0.0084	0.0087	0.0102	0.0232	0.0099	0.0155	0.1929
19	rs62116348	16347113	1.22	0.223600634562227	3.09	0.50746005104726	0.417109424248297	0.685888859999502	0.1261	0.0658	0.0066	0.0031	0.0222	0.0036	0.0028	0.0163	0.145	0.0137	0.0177	0.0092	0.1021	0.0213	0.0084	0.0028	0.0031	0.0783	0.0788	0.0084	0.0087	0.0102	0.0231	0.0099	0.0155	0.1929
19	rs12982021	16355135	1.22	0.223600634562227	3.09	0.50746005104726	0.442703980606791	0.716799254285694	0.126	0.0658	0.0066	0.0031	0.0222	0.0036	0.0028	0.0163	0.1451	0.0137	0.0177	0.0092	0.1022	0.0213	0.0084	0.0028	0.003	0.0783	0.0787	0.0084	0.0087	0.0101	0.023	0.0099	0.0155	0.193
19	rs73012975	16370369	1.21	0.250745108472337	3.09	0.50746005104726	0.457080494172601	0.736571494369396	0.1258	0.0657	0.0066	0.003	0.0223	0.0038	0.0027	0.0167	0.145	0.0136	0.0177	0.0093	0.1021	0.0215	0.0084	0.0027	0.0029	0.0787	0.0786	0.0084	0.0086	0.0102	0.0229	0.0099	0.0155	0.1928
19	rs12980286	16370488	1.21	0.250745108472337	3.09	0.50746005104726	0.457201245412512	0.73371818425779	0.1258	0.0657	0.0066	0.003	0.0223	0.0038	0.0027	0.0167	0.145	0.0136	0.0177	0.0093	0.1022	0.0215	0.0084	0.0027	0.0029	0.0788	0.0786	0.0084	0.0086	0.0102	0.0229	0.0099	0.0155	0.1927
19	rs17796053	16371818	1.21	0.250745108472337	3.09	0.50746005104726	0.455994435819457	0.761148901606332	0.1259	0.0656	0.0066	0.003	0.0223	0.0037	0.0028	0.0167	0.145	0.0137	0.0176	0.0094	0.1021	0.0215	0.0084	0.0027	0.003	0.0788	0.0788	0.0084	0.0086	0.0103	0.0229	0.0098	0.0154	0.1925
19	rs57178423	16371881	1.21	0.250745108472337	3.09	0.50746005104726	0.456537306847391	0.764328042299734	0.1259	0.0656	0.0066	0.003	0.0223	0.0037	0.0028	0.0167	0.145	0.0137	0.0176	0.0094	0.1021	0.0215	0.0084	0.0027	0.003	0.0788	0.0788	0.0084	0.0086	0.0103	0.0229	0.0098	0.0154	0.1925
19	rs11671078	16373071	1.21	0.250745108472337	3.09	0.50746005104726	0.47315431059198	0.786356855399154	0.1259	0.0656	0.0066	0.003	0.0223	0.0037	0.0028	0.0167	0.145	0.0137	0.0176	0.0094	0.102	0.0215	0.0084	0.0027	0.003	0.0787	0.0789	0.0084	0.0086	0.0105	0.0229	0.0098	0.0154	0.1923
19	rs62118072	16374702	1.22	0.223600634562227	3.09	0.50746005104726	0.304432810021229	0.633571138114317	0.1269	0.064	0.0063	0.0028	0.0222	0.0037	0.003	0.0178	0.1463	0.0134	0.0173	0.0092	0.1014	0.0217	0.0083	0.0026	0.0029	0.0803	0.0802	0.008	0.0084	0.0102	0.0226	0.0092	0.0151	0.1915
19	rs285263	16376773	1.2	0.280131383133392	3.09	0.50746005104726	0.270417626877006	0.527536721652744	0.1278	0.0625	0.006	0.0026	0.0221	0.0036	0.0032	0.0187	0.1475	0.0133	0.017	0.0092	0.1008	0.0219	0.0083	0.0026	0.0028	0.0818	0.0814	0.0077	0.0082	0.01	0.0223	0.0086	0.015	0.1907
19	Affx-15609597	16376784	1.2	0.280131383133392	3.13	0.435575753324506	0.270233406923974	0.525592907456007	0.1278	0.0625	0.006	0.0026	0.0221	0.0036	0.0032	0.0187	0.1475	0.0133	0.017	0.0092	0.1008	0.0219	0.0083	0.0026	0.0028	0.0818	0.0814	0.0077	0.0082	0.01	0.0223	0.0086	0.015	0.1907
19	rs67712849	16387640	1.18	0.345943801679723	3.12	0.452863978564029	0.226192298274814	0.326885308073674	0.128	0.0619	0.0059	0.0027	0.0221	0.0037	0.0033	0.0191	0.1479	0.0133	0.017	0.0092	0.1005	0.022	0.0081	0.0026	0.0029	0.0823	0.0817	0.0077	0.0081	0.0099	0.0221	0.0086	0.0149	0.1903
19	rs12151106	16388394	1.18	0.345943801679723	3.12	0.452863978564029	0.226651954680598	0.323353680398268	0.128	0.0619	0.0059	0.0027	0.0221	0.0037	0.0033	0.0192	0.1481	0.0133	0.0171	0.0092	0.1004	0.0219	0.0081	0.0026	0.0029	0.0825	0.0817	0.0076	0.0081	0.01	0.0221	0.0085	0.0149	0.1903
19	rs74429010	16390181	1.17	0.382518045708746	3.12	0.452863978564029	0.186356788660878	0.227877988354609	0.1289	0.061	0.0057	0.0028	0.0222	0.0037	0.0034	0.02	0.1489	0.0132	0.0169	0.0089	0.0993	0.0216	0.008	0.0026	0.0028	0.0834	0.0821	0.0074	0.0082	0.0099	0.0222	0.0084	0.0147	0.1894
19	rs12977515	16391727	1.16	0.421630287221885	3.12	0.452863978564029	0.182450559253322	0.159043458968422	0.1296	0.0603	0.0055	0.0028	0.0224	0.0038	0.0035	0.0207	0.1497	0.0132	0.0168	0.0086	0.0984	0.0214	0.0079	0.0025	0.0027	0.0843	0.0826	0.0073	0.0083	0.0098	0.0224	0.0082	0.0145	0.1886
19	rs71336708	16392360	1.16	0.421630287221885	3.12	0.452863978564029	0.191639123903327	0.131401906408815	0.1297	0.0601	0.0055	0.0028	0.0224	0.0038	0.0035	0.0209	0.1498	0.0132	0.0168	0.0085	0.0982	0.0213	0.0079	0.0025	0.0027	0.0844	0.0826	0.0073	0.0083	0.0098	0.0225	0.0083	0.0145	0.1886
19	rs8111402	16395596	1.15	0.46334549806667	3.13	0.435575753324506	0.169348220989852	0.0967067692295438	0.1299	0.0599	0.0054	0.0028	0.0224	0.0038	0.0036	0.0211	0.1499	0.0132	0.0168	0.0083	0.0981	0.0213	0.0079	0.0025	0.0027	0.0845	0.0828	0.0072	0.0083	0.0098	0.0226	0.0083	0.0145	0.1886
19	rs17642306	16403060	1.14	0.507725131913635	3.14	0.418735639412168	0.160801402649172	0.0732976358894361	0.1297	0.0595	0.0054	0.003	0.0224	0.0039	0.0036	0.0216	0.15	0.0132	0.0169	0.0081	0.0974	0.0212	0.0079	0.0025	0.0027	0.0841	0.0839	0.0072	0.0084	0.0097	0.023	0.0083	0.0145	0.188
19	rs10424897	16405060	1.14	0.507725131913635	3.14	0.418735639412168	0.167301508732708	0.0698192862789994	0.1295	0.0594	0.0053	0.0031	0.0224	0.0039	0.0036	0.0218	0.1501	0.0133	0.0169	0.0081	0.0971	0.0213	0.008	0.0025	0.0026	0.0839	0.0842	0.0071	0.0085	0.0097	0.0232	0.0083	0.0146	0.1878
19	rs373044	16405117	1.14	0.507725131913635	3.14	0.418735639412168	0.168676148158021	0.066618092830441	0.1295	0.0594	0.0053	0.0031	0.0224	0.0039	0.0036	0.0218	0.1501	0.0133	0.0169	0.0081	0.0971	0.0213	0.0079	0.0025	0.0026	0.084	0.0842	0.0071	0.0085	0.0097	0.0232	0.0083	0.0146	0.1878
19	rs76371796	16405244	1.14	0.507725131913635	3.15	0.402339212139645	0.157489046929518	0.060009941834155	0.1295	0.0593	0.0054	0.0031	0.0225	0.004	0.0036	0.0219	0.1501	0.0133	0.017	0.0081	0.097	0.0213	0.0079	0.0026	0.0026	0.084	0.0842	0.0071	0.0085	0.0097	0.0231	0.0083	0.0146	0.1878
19	rs390017	16406034	1.14	0.507725131913635	3.16	0.386381943985473	0.145096649040723	0.0498617447741532	0.129	0.0595	0.0054	0.0033	0.0227	0.0042	0.0037	0.022	0.1499	0.0132	0.0173	0.008	0.0968	0.0213	0.0079	0.0028	0.0028	0.0841	0.0841	0.0072	0.0086	0.0096	0.0232	0.0083	0.014	0.1876
19	rs8104380	16407776	1.13	0.554827224596281	3.18	0.355766254763284	0.136648153596021	0.0545810822115192	0.1277	0.0586	0.0054	0.0032	0.0229	0.0043	0.0039	0.022	0.1499	0.0134	0.0173	0.008	0.0957	0.0215	0.0082	0.0029	0.0029	0.0855	0.084	0.0072	0.0086	0.0096	0.0234	0.0083	0.0141	0.1878
19	rs12973238	16408009	1.13	0.554827224596281	3.19	0.341098255896361	0.114143949292543	0.0504109108230299	0.1277	0.0588	0.0054	0.0032	0.0227	0.0044	0.0039	0.022	0.15	0.0134	0.0172	0.0079	0.0951	0.0215	0.0082	0.003	0.0029	0.0859	0.084	0.0074	0.0084	0.0096	0.0234	0.0083	0.0142	0.188
19	rs74653574	16408418	1.13	0.554827224596281	3.19	0.341098255896361	0.104694687077815	0.044458155480837	0.1276	0.0587	0.0054	0.0032	0.0227	0.0044	0.0038	0.0221	0.1504	0.0134	0.0172	0.0078	0.0946	0.0216	0.0082	0.0031	0.0029	0.0859	0.0838	0.0073	0.0084	0.0095	0.0233	0.0081	0.0142	0.1885
19	rs533086	16411841	1.13	0.554827224596281	3.19	0.341098255896361	0.0769365004700641	0.0371677161631349	0.1264	0.0585	0.0055	0.0032	0.0226	0.0047	0.004	0.0221	0.1519	0.0136	0.0172	0.0079	0.093	0.0219	0.008	0.0034	0.0031	0.0877	0.0837	0.0079	0.0082	0.0097	0.023	0.0077	0.0139	0.1876
19	rs10419921	16412879	1.13	0.554827224596281	3.19	0.341098255896361	0.0740501916163195	0.0416065213949359	0.1262	0.0586	0.0055	0.0033	0.0226	0.0047	0.004	0.0221	0.1522	0.0136	0.0172	0.0081	0.0926	0.0219	0.008	0.0035	0.0031	0.0878	0.0833	0.0079	0.0082	0.0098	0.023	0.0077	0.0139	0.1874
19	rs4808483	16418618	1.13	0.554827224596281	3.2	0.326850259155197	0.0646793868642611	0.0422266398329332	0.1261	0.059	0.0056	0.0034	0.0226	0.005	0.0041	0.0225	0.1521	0.014	0.0172	0.0081	0.09	0.0219	0.0083	0.004	0.0033	0.0888	0.0819	0.0079	0.0084	0.0097	0.0229	0.0078	0.0138	0.1878
19	rs74366434	16423979	1.13	0.554827224596281	3.2	0.326850259155197	0.0703053720193673	0.0541386848519797	0.1258	0.0592	0.0057	0.0035	0.0226	0.0052	0.0042	0.0227	0.152	0.0143	0.0171	0.0082	0.0879	0.0221	0.0084	0.0044	0.0034	0.0894	0.0808	0.008	0.0086	0.0096	0.023	0.008	0.0138	0.1882
19	rs386869	16426657	1.13	0.554827224596281	3.2	0.326850259155197	0.0717756528046792	0.0402124725363554	0.1256	0.0591	0.0058	0.0035	0.0226	0.0053	0.0042	0.0228	0.1521	0.0144	0.0172	0.0082	0.0874	0.0222	0.0084	0.0045	0.0034	0.0896	0.0804	0.0082	0.0087	0.0096	0.023	0.008	0.0138	0.1883
19	rs75190808	16427724	1.13	0.554827224596281	3.2	0.326850259155197	0.0843969197671632	0.0769916772619954	0.1255	0.0592	0.0058	0.0036	0.0226	0.0054	0.0043	0.0229	0.1519	0.0145	0.0172	0.0082	0.0871	0.0224	0.0085	0.0045	0.0034	0.0893	0.08	0.0082	0.0087	0.0096	0.0232	0.008	0.0138	0.1881
19	rs12986148	16429375	1.13	0.554827224596281	3.2	0.326850259155197	0.0886517017988716	0.077798168634899	0.1255	0.0593	0.0059	0.0037	0.0226	0.0055	0.0044	0.0228	0.1518	0.0145	0.0172	0.0083	0.0868	0.0226	0.0087	0.0046	0.0035	0.089	0.0798	0.0082	0.0088	0.0096	0.0233	0.008	0.0138	0.1879
19	rs35101961	16433250	1.14	0.507725131913635	3.2	0.326850259155197	0.0953222406571315	0.0982345859495385	0.1253	0.0596	0.006	0.0038	0.0226	0.0056	0.0045	0.0229	0.1513	0.0147	0.0172	0.0083	0.0861	0.0227	0.0089	0.0047	0.0036	0.0892	0.0797	0.0082	0.0088	0.0096	0.0235	0.008	0.0138	0.1875
19	rs4808485	16439498	1.14	0.507725131913635	3.21	0.313017210102667	0.103611489127814	0.0913164243517505	0.1252	0.06	0.006	0.004	0.0225	0.0058	0.0047	0.023	0.1505	0.0148	0.0172	0.0085	0.085	0.0229	0.0091	0.0049	0.0037	0.0896	0.0793	0.0083	0.0089	0.0096	0.0239	0.008	0.0139	0.1868
19	rs10419651	16439800	1.14	0.507725131913635	3.21	0.313017210102667	0.111810163907609	0.0884351260480472	0.1249	0.0603	0.006	0.004	0.0225	0.0058	0.0047	0.0229	0.1505	0.0148	0.0172	0.0084	0.0848	0.023	0.0091	0.0049	0.0037	0.0895	0.079	0.0083	0.0089	0.0096	0.0241	0.008	0.0139	0.1871
19	rs115642275	16440845	1.14	0.507725131913635	3.21	0.313017210102667	0.125073784274935	0.0978316186615012	0.1245	0.0603	0.006	0.004	0.0225	0.0058	0.0047	0.0229	0.1505	0.015	0.0172	0.0085	0.084	0.023	0.0092	0.005	0.0037	0.09	0.0788	0.0082	0.009	0.0096	0.0243	0.0081	0.0139	0.1873
19	rs34006614	16442782	1.15	0.46334549806667	3.22	0.299593947381755	0.134629713022208	0.0853618454965453	0.1238	0.0604	0.006	0.004	0.0225	0.0058	0.0048	0.0228	0.1511	0.0152	0.0173	0.0086	0.083	0.023	0.0092	0.0052	0.0037	0.0897	0.0786	0.0082	0.009	0.0096	0.0245	0.0083	0.0137	0.188
19	rs10406094	16446148	1.15	0.46334549806667	3.22	0.299593947381755	0.187707023162994	0.0655878312910603	0.1219	0.0606	0.0058	0.0037	0.0225	0.0054	0.0047	0.0232	0.1516	0.0157	0.0173	0.0086	0.082	0.0223	0.0096	0.005	0.0037	0.0888	0.08	0.008	0.0089	0.0094	0.0245	0.0081	0.0134	0.1914
19	rs73018627	16448757	1.14	0.507725131913635	3.21	0.313017210102667	0.222906400356468	0.0441692079154671	0.121	0.061	0.0057	0.0034	0.0224	0.0051	0.0046	0.0234	0.1521	0.0159	0.0174	0.0084	0.0815	0.0218	0.0099	0.0049	0.0038	0.0886	0.0805	0.0078	0.0087	0.0092	0.0248	0.008	0.0132	0.1932
19	rs111776577	16449874	1.14	0.507725131913635	3.22	0.299593947381755	0.23693861089367	0.0375423738205009	0.1207	0.0611	0.0056	0.0034	0.0224	0.005	0.0046	0.0234	0.1522	0.0159	0.0174	0.0084	0.0813	0.0217	0.01	0.0048	0.0038	0.0885	0.0806	0.0077	0.0087	0.0092	0.0248	0.0079	0.0132	0.1937
19	rs6512102	16454110	1.14	0.507725131913635	3.22	0.299593947381755	0.239862506588121	0.0324036979654317	0.1207	0.0611	0.0056	0.0034	0.0225	0.0049	0.0046	0.0234	0.1522	0.016	0.0173	0.0083	0.0813	0.0217	0.01	0.0048	0.0038	0.0886	0.0806	0.0077	0.0087	0.0092	0.0249	0.0079	0.013	0.1938
19	rs17642401	16455773	1.14	0.507725131913635	3.22	0.299593947381755	0.233141678939822	0.0316554863022853	0.1207	0.0612	0.0056	0.0034	0.0226	0.0049	0.0046	0.0234	0.1524	0.016	0.0171	0.0083	0.0812	0.0216	0.01	0.0048	0.0038	0.0885	0.0805	0.0077	0.0087	0.0091	0.025	0.0079	0.0131	0.1939
19	rs73018639	16458528	1.14	0.507725131913635	3.21	0.313017210102667	0.218252944039885	0.0313584667031971	0.121	0.0614	0.0056	0.0034	0.0226	0.0048	0.0046	0.0234	0.1524	0.016	0.0171	0.0083	0.0808	0.0216	0.01	0.0047	0.0038	0.0884	0.0806	0.0077	0.0087	0.009	0.025	0.008	0.0131	0.194
19	rs11673289	16459005	1.14	0.507725131913635	3.22	0.299593947381755	0.203439901980657	0.0325543087444737	0.121	0.0614	0.0057	0.0034	0.0226	0.0048	0.0046	0.0234	0.1524	0.016	0.0172	0.0083	0.0808	0.0216	0.01	0.0047	0.0038	0.0884	0.0806	0.0077	0.0087	0.0091	0.025	0.008	0.0131	0.1941
19	rs79112293	16467754	1.14	0.507725131913635	3.22	0.299593947381755	0.188685671653914	0.0327556241814075	0.1211	0.0617	0.0057	0.0034	0.0226	0.0048	0.0047	0.0234	0.1523	0.016	0.0172	0.0083	0.0806	0.0214	0.01	0.0046	0.0038	0.0884	0.0805	0.0078	0.0086	0.009	0.025	0.0079	0.0132	0.1942
19	rs118028279	16470527	1.14	0.507725131913635	3.22	0.299593947381755	0.170021851123595	0.0331599704354993	0.121	0.0621	0.0056	0.0033	0.0227	0.0048	0.0047	0.0233	0.1522	0.0159	0.0173	0.0083	0.0804	0.0212	0.01	0.0046	0.0038	0.0886	0.0806	0.0078	0.0085	0.009	0.0249	0.0079	0.0132	0.1944
19	rs35042571	16479411	1.14	0.507725131913635	3.22	0.299593947381755	0.160973241123322	0.0323034698908389	0.121	0.0624	0.0056	0.0033	0.0227	0.0047	0.0048	0.0232	0.1522	0.0159	0.0174	0.0082	0.0803	0.0211	0.0099	0.0045	0.0038	0.0887	0.0806	0.0078	0.0084	0.009	0.0249	0.0079	0.0132	0.1946
19	rs117412491	16479677	1.14	0.507725131913635	3.23	0.286575202599778	0.16083576172659	0.032504069343365	0.121	0.0624	0.0056	0.0033	0.0227	0.0047	0.0048	0.0232	0.1522	0.0159	0.0174	0.0082	0.0803	0.0211	0.0099	0.0045	0.0038	0.0887	0.0806	0.0078	0.0084	0.009	0.0249	0.0079	0.0132	0.1946
19	rs59033629	16484637	1.14	0.507725131913635	3.22	0.299593947381755	0.162248193974505	0.0343866830986205	0.121	0.0624	0.0056	0.0033	0.0227	0.0047	0.0048	0.0232	0.1522	0.0159	0.0174	0.0082	0.0803	0.021	0.0099	0.0045	0.0038	0.0888	0.0807	0.0078	0.0084	0.009	0.0249	0.0079	0.0132	0.1946
19	rs7250165	16490595	1.14	0.507725131913635	3.22	0.299593947381755	0.161248406740177	0.035738633523189	0.1209	0.0625	0.0056	0.0033	0.0227	0.0049	0.0048	0.0232	0.1522	0.0159	0.0174	0.0082	0.0803	0.021	0.0099	0.0045	0.0038	0.0887	0.0806	0.0079	0.0085	0.009	0.0248	0.0079	0.0132	0.1946
19	rs2290669	16495774	1.14	0.507725131913635	3.23	0.286575202599778	0.155258441833326	0.0346965539143187	0.121	0.0625	0.0056	0.0033	0.0227	0.0048	0.0047	0.0232	0.1523	0.0158	0.0174	0.0082	0.0802	0.021	0.0099	0.0043	0.0038	0.0888	0.0807	0.0079	0.0085	0.009	0.0249	0.0079	0.0131	0.1946
19	rs1870071	16505106	1.14	0.507725131913635	3.23	0.286575202599778	0.151914454233874	0.0245804780415824	0.1211	0.0626	0.0056	0.0032	0.0228	0.0048	0.0047	0.0231	0.1526	0.0156	0.0174	0.008	0.0804	0.0209	0.0098	0.0043	0.0037	0.089	0.0809	0.0078	0.0084	0.009	0.025	0.0078	0.0131	0.1947
19	rs73021131	16505722	1.14	0.507725131913635	3.24	0.273955600409011	0.151482895014926	0.024668668750964	0.1211	0.0626	0.0056	0.0032	0.0228	0.0048	0.0047	0.0231	0.1526	0.0156	0.0174	0.008	0.0804	0.0209	0.0098	0.0043	0.0037	0.089	0.0809	0.0078	0.0084	0.009	0.025	0.0078	0.0131	0.1947
19	rs73021138	16517281	1.14	0.507725131913635	3.24	0.273955600409011	0.147305102115665	0.0234476996623001	0.1212	0.0626	0.0055	0.0032	0.0228	0.0048	0.0047	0.0231	0.1528	0.0156	0.0174	0.008	0.0805	0.0208	0.0098	0.0042	0.0037	0.0891	0.0809	0.0077	0.0084	0.009	0.0249	0.0078	0.013	0.1948
19	rs117047710	16517366	1.14	0.507725131913635	3.25	0.261729658797372	0.147305102115665	0.0235339310116853	0.1212	0.0626	0.0055	0.0032	0.0228	0.0048	0.0047	0.0231	0.1528	0.0156	0.0174	0.008	0.0805	0.0208	0.0098	0.0042	0.0037	0.0891	0.0809	0.0077	0.0084	0.009	0.0249	0.0078	0.013	0.1948
19	rs73021141	16518631	1.14	0.507725131913635	3.25	0.261729658797372	0.14812202448247	0.0231470818181085	0.1212	0.0626	0.0055	0.0032	0.0228	0.0048	0.0047	0.0231	0.1528	0.0156	0.0174	0.008	0.0806	0.0208	0.0098	0.0042	0.0037	0.089	0.0809	0.0077	0.0084	0.0089	0.025	0.0078	0.013	0.1948
19	rs56397532	16526986	1.14	0.507725131913635	3.25	0.261729658797372	0.147207251797085	0.0215476404171918	0.1212	0.0626	0.0055	0.0032	0.0228	0.0048	0.0047	0.0231	0.1528	0.0156	0.0174	0.0081	0.0806	0.0208	0.0098	0.0042	0.0037	0.089	0.0809	0.0077	0.0084	0.0089	0.0249	0.0078	0.013	0.1948
19	rs17642703	16546969	1.14	0.507725131913635	3.24	0.273955600409011	0.147598884956736	0.024889802270672	0.1212	0.0626	0.0055	0.0032	0.0228	0.0048	0.0047	0.0231	0.1529	0.0156	0.0174	0.0081	0.0806	0.0208	0.0098	0.0042	0.0037	0.0891	0.0809	0.0077	0.0084	0.0089	0.0249	0.0078	0.013	0.1949
19	rs17709957	16547607	1.14	0.507725131913635	3.25	0.261729658797372	0.147696889869641	0.0250673839259533	0.1212	0.0626	0.0055	0.0032	0.0228	0.0048	0.0047	0.0231	0.1529	0.0156	0.0174	0.0081	0.0806	0.0208	0.0098	0.0042	0.0037	0.0891	0.0809	0.0077	0.0084	0.0089	0.0249	0.0078	0.013	0.1949
19	rs10411936	16548375	1.14	0.507725131913635	3.25	0.261729658797372	0.147958425270984	0.0256037211867234	0.1212	0.0626	0.0055	0.0032	0.0228	0.0048	0.0047	0.0231	0.1529	0.0156	0.0174	0.0081	0.0806	0.0208	0.0098	0.0042	0.0037	0.0891	0.0809	0.0077	0.0084	0.0089	0.0249	0.0078	0.013	0.1949
19	rs73511162	16556694	1.14	0.507725131913635	3.25	0.261729658797372	0.156472810920905	0.0254243440375188	0.1212	0.0626	0.0054	0.0032	0.0228	0.0048	0.0047	0.0231	0.153	0.0156	0.0174	0.008	0.0808	0.0208	0.0098	0.0041	0.0037	0.089	0.0811	0.0077	0.0084	0.0089	0.0248	0.0078	0.013	0.1949
19	rs79788231	16569843	1.14	0.507725131913635	3.25	0.261729658797372	0.150126582771057	0.0221305083167175	0.1212	0.0626	0.0054	0.0032	0.0228	0.0047	0.0047	0.0231	0.1532	0.0156	0.0174	0.008	0.0808	0.0207	0.0097	0.0041	0.0037	0.0889	0.0811	0.0077	0.0084	0.0089	0.0248	0.0077	0.0129	0.1951
19	rs73511194	16577282	1.14	0.507725131913635	3.25	0.261729658797372	0.128562309761207	0.0164968815994975	0.1212	0.0628	0.0054	0.0031	0.0228	0.0046	0.0047	0.023	0.154	0.0155	0.0174	0.008	0.0809	0.0204	0.0094	0.0039	0.0036	0.0887	0.0811	0.0077	0.0083	0.0089	0.025	0.0077	0.0128	0.1958
19	rs8103521	16589750	1.14	0.507725131913635	3.25	0.261729658797372	0.143068288684605	0.0172681254875055	0.1212	0.0628	0.0053	0.003	0.0227	0.0046	0.0047	0.023	0.1546	0.0155	0.0173	0.0079	0.0809	0.0202	0.0095	0.0038	0.0036	0.0886	0.0812	0.0077	0.0082	0.0088	0.0249	0.0077	0.0127	0.1963
19	rs118051449	16589807	1.14	0.507725131913635	3.25	0.261729658797372	0.142683864169306	0.0169722715630761	0.1212	0.0628	0.0053	0.003	0.0227	0.0046	0.0047	0.023	0.1546	0.0155	0.0173	0.0079	0.0809	0.0202	0.0095	0.0038	0.0036	0.0886	0.0812	0.0077	0.0082	0.0088	0.0249	0.0077	0.0127	0.1963
19	rs118131979	16593318	1.14	0.507725131913635	3.25	0.261729658797372	0.14178927420644	0.0141193108034926	0.1213	0.0628	0.0053	0.003	0.0227	0.0045	0.0047	0.023	0.1547	0.0155	0.0173	0.0078	0.0808	0.0202	0.0094	0.0037	0.0035	0.0886	0.0813	0.0077	0.0082	0.0088	0.0249	0.0076	0.0128	0.1964
19	rs12459238	16593359	1.14	0.507725131913635	3.25	0.261729658797372	0.141884962403113	0.0142203211230938	0.1213	0.0628	0.0053	0.003	0.0227	0.0045	0.0047	0.023	0.1547	0.0155	0.0173	0.0078	0.0808	0.0202	0.0094	0.0037	0.0035	0.0886	0.0813	0.0077	0.0082	0.0088	0.0249	0.0076	0.0128	0.1964
19	rs12982931	16600823	1.14	0.507725131913635	3.25	0.261729658797372	0.135776457568323	0.0104626369415013	0.1213	0.0632	0.0052	0.003	0.0226	0.0045	0.0047	0.0231	0.155	0.0154	0.0172	0.0076	0.0807	0.0201	0.0092	0.0037	0.0036	0.0887	0.0815	0.0076	0.0082	0.0086	0.0248	0.0076	0.0127	0.1966
19	rs967886	16607233	1.14	0.507725131913635	3.25	0.261729658797372	0.12593303575528	0.00748459053134696	0.1213	0.0634	0.0052	0.003	0.0225	0.0043	0.0046	0.023	0.1554	0.0154	0.0172	0.0076	0.0806	0.0201	0.0093	0.0035	0.0036	0.0886	0.0818	0.0076	0.0081	0.0085	0.0246	0.0075	0.0127	0.1971
19	rs728116	16611978	1.14	0.507725131913635	3.25	0.261729658797372	0.133027956174427	0.0106949989788103	0.1213	0.0638	0.0051	0.0031	0.0224	0.0041	0.0044	0.0226	0.1562	0.0153	0.0171	0.0075	0.0806	0.0201	0.0094	0.0032	0.0034	0.0887	0.0824	0.0076	0.0079	0.0084	0.0243	0.0074	0.0126	0.1975
19	rs728117	16612011	1.14	0.507725131913635	3.25	0.261729658797372	0.134877162147016	0.0111675393493507	0.1213	0.0639	0.0051	0.0031	0.0224	0.0041	0.0044	0.0226	0.1562	0.0153	0.0171	0.0075	0.0806	0.0201	0.0094	0.0032	0.0033	0.0887	0.0824	0.0076	0.0079	0.0084	0.0243	0.0074	0.0126	0.1975
19	rs7259026	16623119	1.14	0.507725131913635	3.25	0.261729658797372	0.130981168137706	0.00983710265062258	0.1216	0.0639	0.0051	0.0031	0.0223	0.0041	0.0044	0.0225	0.1564	0.0154	0.0171	0.0075	0.0804	0.0201	0.0094	0.0033	0.0033	0.0886	0.0824	0.0076	0.0079	0.0084	0.0242	0.0074	0.0126	0.1976
19	rs117089928	16642465	1.15	0.46334549806667	3.25	0.261729658797372	0.130981168137706	0.00419691705718303	0.1213	0.0643	0.0052	0.0031	0.0221	0.004	0.0042	0.0225	0.1569	0.0154	0.017	0.0073	0.0804	0.0198	0.0094	0.0033	0.0032	0.0888	0.0824	0.0077	0.0079	0.0084	0.0243	0.0073	0.0125	0.1978
19	rs73023062	16642557	1.15	0.46334549806667	3.25	0.261729658797372	0.130950764076528	0.00421480322475834	0.1213	0.0643	0.0052	0.0031	0.0221	0.004	0.0042	0.0225	0.1569	0.0154	0.017	0.0073	0.0804	0.0198	0.0094	0.0033	0.0032	0.0889	0.0824	0.0077	0.0079	0.0084	0.0243	0.0073	0.0125	0.1978
19	rs117366977	16648046	1.15	0.46334549806667	3.25	0.261729658797372	0.133242904823328	0.00416126763765552	0.1212	0.0644	0.0051	0.0031	0.0221	0.004	0.0042	0.0225	0.157	0.0154	0.017	0.0073	0.0805	0.0198	0.0094	0.0032	0.0032	0.0889	0.0824	0.0077	0.0079	0.0084	0.0243	0.0072	0.0124	0.1978
19	rs78124618	16660070	1.15	0.46334549806667	3.24	0.273955600409011	0.130252647239734	0.0029569681568497	0.1211	0.0645	0.0052	0.0031	0.022	0.0039	0.0042	0.0225	0.1571	0.0154	0.0169	0.0072	0.0805	0.0197	0.0094	0.0032	0.0032	0.089	0.0824	0.0077	0.008	0.0084	0.0243	0.0072	0.0124	0.1979
19	rs1985857	16664264	1.15	0.46334549806667	3.24	0.273955600409011	0.129859056777778	0.00329174442220662	0.1211	0.0646	0.0052	0.0031	0.022	0.0039	0.0042	0.0225	0.1572	0.0155	0.0169	0.0072	0.0805	0.0197	0.0094	0.0032	0.0032	0.089	0.0824	0.0077	0.008	0.0084	0.0243	0.0072	0.0124	0.1979
19	rs117188970	16664679	1.15	0.46334549806667	3.24	0.273955600409011	0.129949821427624	0.00333891531445739	0.1211	0.0646	0.0052	0.0031	0.022	0.0039	0.0042	0.0225	0.1572	0.0155	0.0169	0.0072	0.0805	0.0197	0.0094	0.0032	0.0032	0.089	0.0824	0.0077	0.008	0.0084	0.0243	0.0072	0.0124	0.1979
19	rs11667601	16670660	1.15	0.46334549806667	3.24	0.273955600409011	0.130798807721241	0.00321393780428009	0.1211	0.0646	0.0052	0.0031	0.022	0.0039	0.0042	0.0225	0.1572	0.0155	0.0169	0.0072	0.0805	0.0197	0.0095	0.0032	0.0032	0.089	0.0824	0.0077	0.008	0.0084	0.0243	0.0072	0.0124	0.1979
19	rs34923658	16684758	1.15	0.46334549806667	3.23	0.286575202599778	0.13422819127867	0.00304632870133943	0.121	0.0646	0.0052	0.0031	0.022	0.0039	0.0041	0.0225	0.1571	0.0155	0.0169	0.0072	0.0806	0.0196	0.0095	0.0032	0.0032	0.0891	0.0824	0.0077	0.008	0.0084	0.0242	0.0072	0.0124	0.198
19	rs16981316	16696546	1.15	0.46334549806667	3.23	0.286575202599778	0.140168474811856	0.00279691261628245	0.121	0.0647	0.0052	0.0031	0.022	0.004	0.0041	0.0225	0.1572	0.0155	0.0169	0.0072	0.0805	0.0196	0.0095	0.0032	0.0031	0.0891	0.0824	0.0077	0.008	0.0084	0.0242	0.0071	0.0123	0.1981
19	rs35556784	16697834	1.15	0.46334549806667	3.24	0.273955600409011	0.135155869246404	0.00221779654878092	0.121	0.0647	0.0052	0.0031	0.022	0.004	0.004	0.0224	0.1572	0.0155	0.0169	0.0072	0.0806	0.0196	0.0095	0.0032	0.0031	0.0891	0.0824	0.0077	0.008	0.0084	0.0242	0.0071	0.0123	0.1982
19	rs754292	16699813	1.15	0.46334549806667	3.22	0.299593947381755	0.13736669741761	0.00301638026007775	0.121	0.0648	0.0052	0.0031	0.0219	0.004	0.0039	0.0224	0.1572	0.0155	0.0169	0.0072	0.0806	0.0196	0.0095	0.0032	0.0031	0.0891	0.0824	0.0077	0.008	0.0083	0.0242	0.0071	0.0123	0.1982
19	rs754291	16700051	1.15	0.46334549806667	3.17	0.370859203571921	0.139662284596021	0.0024114289454729	0.121	0.0648	0.0052	0.0031	0.0219	0.004	0.0039	0.0224	0.1572	0.0155	0.0169	0.0071	0.0807	0.0196	0.0095	0.0032	0.0031	0.0892	0.0824	0.0077	0.008	0.0084	0.0242	0.0071	0.0123	0.1982
19	rs74632556	16703836	1.15	0.46334549806667	3.17	0.370859203571921	0.115800922239674	0.00275410673569419	0.121	0.0648	0.0052	0.0031	0.0219	0.0039	0.0039	0.0223	0.1573	0.0155	0.0169	0.0071	0.0807	0.0197	0.0093	0.0032	0.0031	0.0892	0.0824	0.0077	0.008	0.0085	0.0242	0.0073	0.0123	0.1982
19	rs73006531	16710008	1.15	0.46334549806667	3.15	0.402339212139645	0.0969556329300476	0.00337056561168834	0.121	0.0649	0.0052	0.003	0.0219	0.0039	0.0039	0.0222	0.1573	0.0155	0.017	0.007	0.0806	0.0197	0.009	0.0032	0.0031	0.0892	0.0824	0.0078	0.008	0.0086	0.0241	0.0075	0.0123	0.1982
19	rs114826815	16716903	1.15	0.46334549806667	3.15	0.402339212139645	0.082467444199072	0.00313714458839784	0.1211	0.0649	0.0052	0.003	0.0219	0.0038	0.0039	0.0222	0.1573	0.0155	0.017	0.007	0.0806	0.0197	0.0087	0.0032	0.003	0.0892	0.0825	0.0078	0.0081	0.0086	0.0242	0.0077	0.0123	0.1982
19	rs56200267	16723993	1.15	0.46334549806667	3.15	0.402339212139645	0.0827870443784986	0.00321393780428009	0.1211	0.065	0.0052	0.003	0.0219	0.0038	0.0039	0.0222	0.1574	0.0155	0.0171	0.007	0.0806	0.0197	0.0088	0.0031	0.003	0.0891	0.0825	0.0078	0.0081	0.0086	0.0242	0.0077	0.0122	0.1982
19	rs73006543	16728041	1.15	0.46334549806667	3.14	0.418735639412168	0.0799167086244583	0.00335472015354294	0.1211	0.065	0.0052	0.0031	0.0219	0.0037	0.0038	0.0222	0.1574	0.0155	0.0171	0.007	0.0806	0.0197	0.0088	0.0031	0.003	0.0891	0.0825	0.0078	0.0081	0.0085	0.0242	0.0077	0.0122	0.1983
19	rs11668934	16731720	1.15	0.46334549806667	3.14	0.418735639412168	0.0816492436156038	0.00356388253303536	0.1211	0.0649	0.0052	0.0031	0.0219	0.0037	0.0038	0.0222	0.1574	0.0155	0.0171	0.007	0.0805	0.0197	0.0088	0.0031	0.0029	0.0891	0.0825	0.0078	0.0081	0.0085	0.0242	0.0077	0.0123	0.1984
19	rs79973107	16731915	1.15	0.46334549806667	3.14	0.418735639412168	0.0816492436156038	0.00354754897925014	0.1211	0.0649	0.0052	0.0031	0.0219	0.0037	0.0038	0.0222	0.1574	0.0155	0.0171	0.007	0.0805	0.0197	0.0088	0.0031	0.0029	0.0891	0.0825	0.0078	0.0081	0.0085	0.0242	0.0077	0.0123	0.1984
19	rs10408776	16733385	1.15	0.46334549806667	3.14	0.418735639412168	0.0808362610907247	0.00345040249448486	0.1211	0.0649	0.0052	0.0031	0.0219	0.0037	0.0038	0.0222	0.1574	0.0155	0.0171	0.007	0.0805	0.0197	0.0088	0.0031	0.0029	0.0891	0.0825	0.0078	0.0081	0.0085	0.0242	0.0077	0.0123	0.1984
19	rs74835640	16735394	1.15	0.46334549806667	3.14	0.418735639412168	0.0829013789618039	0.00341834578833515	0.1212	0.0649	0.0052	0.0031	0.0219	0.0037	0.0038	0.0222	0.1575	0.0155	0.0171	0.007	0.0805	0.0197	0.0089	0.0031	0.0029	0.0891	0.0825	0.0078	0.0081	0.0083	0.0242	0.0077	0.0122	0.1984
19	rs76394982	16741300	1.15	0.46334549806667	3.14	0.418735639412168	0.0812195198151081	0.00337056561168834	0.1212	0.0649	0.0052	0.003	0.0219	0.0037	0.0038	0.0222	0.1575	0.0155	0.0171	0.007	0.0805	0.0196	0.0089	0.0031	0.0029	0.0891	0.0826	0.0078	0.0081	0.0083	0.0242	0.0077	0.0122	0.1984
19	rs8112375	16754780	1.16	0.421630287221885	3.14	0.418735639412168	0.14326073246988	0.0108709810997111	0.1217	0.0638	0.005	0.0025	0.0217	0.0035	0.0031	0.0222	0.1572	0.0158	0.0172	0.007	0.0822	0.0192	0.0091	0.0028	0.0026	0.0874	0.0863	0.0078	0.0081	0.008	0.0242	0.0076	0.0124	0.198
19	rs4808051	16756182	1.16	0.421630287221885	3.14	0.418735639412168	0.150027624103646	0.010841548984753	0.1217	0.0638	0.005	0.0024	0.0217	0.0035	0.0031	0.0222	0.1571	0.0158	0.0172	0.007	0.0823	0.0192	0.0091	0.0028	0.0026	0.0874	0.0864	0.0078	0.0081	0.008	0.0242	0.0076	0.0124	0.1981
19	rs2279448	16757546	1.16	0.421630287221885	3.12	0.452863978564029	0.155797472744788	0.0111377005746952	0.1217	0.0638	0.005	0.0024	0.0217	0.0035	0.0031	0.0222	0.1571	0.0158	0.0173	0.0069	0.0823	0.0192	0.0091	0.0028	0.0026	0.0873	0.0865	0.0078	0.0081	0.008	0.0243	0.0075	0.0124	0.1981
19	rs706762	16757909	1.16	0.421630287221885	3.12	0.452863978564029	0.156608085182281	0.0112873007321108	0.1217	0.0639	0.005	0.0024	0.0217	0.0035	0.0031	0.0222	0.1571	0.0158	0.0173	0.0069	0.0823	0.0192	0.0091	0.0028	0.0026	0.0873	0.0864	0.0078	0.0081	0.008	0.0243	0.0075	0.0124	0.1981
19	rs114068818	16767431	1.16	0.421630287221885	3.12	0.452863978564029	0.152713088216789	0.0119885264120081	0.1218	0.0637	0.005	0.0024	0.0217	0.0035	0.0031	0.0222	0.1571	0.0158	0.0172	0.0069	0.0823	0.0191	0.0091	0.0028	0.0026	0.0873	0.0866	0.0078	0.0081	0.0079	0.0243	0.0075	0.0124	0.1981
19	rs62116928	16769056	1.16	0.421630287221885	3.12	0.452863978564029	0.152380023021648	0.0122687507879391	0.1218	0.0637	0.005	0.0024	0.0217	0.0035	0.0031	0.0222	0.1571	0.0158	0.0172	0.0069	0.0823	0.0191	0.0091	0.0028	0.0026	0.0873	0.0866	0.0078	0.0081	0.0079	0.0244	0.0075	0.0124	0.1981
19	rs7245599	16769327	1.16	0.421630287221885	3.12	0.452863978564029	0.15241331018801	0.0124889663012906	0.1218	0.0637	0.005	0.0024	0.0217	0.0035	0.0031	0.0222	0.1571	0.0158	0.0172	0.0069	0.0823	0.0191	0.0091	0.0028	0.0026	0.0873	0.0866	0.0078	0.0081	0.0079	0.0244	0.0075	0.0124	0.1981
19	rs80297643	16773592	1.16	0.421630287221885	3.12	0.452863978564029	0.152213651697473	0.0210949328584527	0.1219	0.0637	0.0049	0.0023	0.0217	0.0034	0.0031	0.0221	0.1571	0.0158	0.0172	0.0069	0.0824	0.0191	0.009	0.0028	0.0026	0.0873	0.0866	0.0078	0.0081	0.0079	0.0244	0.0075	0.0124	0.198
19	rs2633335	16796295	1.16	0.421630287221885	3.12	0.452863978564029	0.125014657269686	0.036054001570451	0.1223	0.0639	0.0049	0.0022	0.0217	0.0031	0.0029	0.0221	0.1572	0.0156	0.0172	0.0067	0.0828	0.0191	0.0088	0.0027	0.0024	0.0877	0.0871	0.0077	0.0079	0.0078	0.0244	0.0074	0.0125	0.1979
19	rs2306843	16797415	1.16	0.421630287221885	3.12	0.452863978564029	0.128141812122456	0.0553430878808383	0.1223	0.0639	0.0049	0.0023	0.0217	0.0031	0.0029	0.0221	0.1572	0.0156	0.0172	0.0067	0.0829	0.0191	0.0088	0.0027	0.0024	0.0877	0.087	0.0077	0.0079	0.0078	0.0244	0.0074	0.0125	0.1978
19	rs17488936	16800133	1.16	0.421630287221885	3.13	0.435575753324506	0.134939067150081	0.0800150737202863	0.1223	0.0639	0.0049	0.0023	0.0217	0.0031	0.0029	0.0221	0.1572	0.0156	0.0172	0.0067	0.083	0.0191	0.0088	0.0027	0.0024	0.0877	0.087	0.0077	0.0079	0.0077	0.0244	0.0074	0.0125	0.1977
19	rs117839711	16800563	1.16	0.421630287221885	3.13	0.435575753324506	0.135559057205867	0.0823323880694233	0.1223	0.0639	0.0049	0.0023	0.0217	0.0031	0.0029	0.0221	0.1572	0.0156	0.0172	0.0067	0.083	0.0191	0.0088	0.0027	0.0024	0.0877	0.087	0.0077	0.0079	0.0077	0.0244	0.0074	0.0125	0.1977
19	rs57202814	16805333	1.16	0.421630287221885	3.13	0.435575753324506	0.13818168909318	0.0644283606825479	0.1224	0.0639	0.0049	0.0023	0.0217	0.0031	0.0029	0.0221	0.1572	0.0156	0.0172	0.0068	0.083	0.0191	0.0088	0.0027	0.0024	0.0878	0.087	0.0077	0.0079	0.0077	0.0245	0.0074	0.0125	0.1975
19	rs113623939	16813032	1.16	0.421630287221885	3.14	0.418735639412168	0.135372880715181	0.0767723215417254	0.1224	0.0638	0.005	0.0023	0.0218	0.0031	0.0029	0.0221	0.1571	0.0156	0.0172	0.0068	0.083	0.0191	0.0088	0.0027	0.0024	0.088	0.087	0.0078	0.0079	0.0077	0.0245	0.0074	0.0126	0.197
19	rs7250643	16815476	1.17	0.382518045708746	3.14	0.418735639412168	0.0947484451447188	0.0557257961539152	0.1227	0.0638	0.0051	0.0023	0.022	0.0031	0.0029	0.0221	0.1569	0.0156	0.0173	0.0069	0.083	0.0191	0.0089	0.0027	0.0024	0.0884	0.087	0.0078	0.0078	0.0077	0.0247	0.0074	0.0127	0.1958
19	rs12983375	16831060	1.18	0.345943801679723	3.14	0.418735639412168	0.0209869479307857	0.117455045604704	0.1209	0.0633	0.0061	0.0024	0.0231	0.003	0.0029	0.023	0.1559	0.0154	0.0176	0.0075	0.0837	0.0192	0.0089	0.0025	0.0025	0.0904	0.0877	0.0086	0.0076	0.0077	0.0261	0.0076	0.0131	0.1892
19	rs116900656	16834445	1.18	0.345943801679723	3.15	0.402339212139645	0.0278014834217269	0.14451726923519	0.1209	0.0631	0.0061	0.0024	0.0231	0.003	0.0029	0.023	0.1555	0.0154	0.0176	0.0075	0.0839	0.0193	0.0089	0.0026	0.0025	0.0906	0.0878	0.0086	0.0076	0.0077	0.0263	0.0076	0.0131	0.1889
19	rs73008524	16838500	1.17	0.382518045708746	3.15	0.402339212139645	0.0238729381278062	0.147138196921556	0.1208	0.0628	0.0062	0.0023	0.0232	0.003	0.0029	0.023	0.1551	0.0154	0.0176	0.0075	0.0842	0.0193	0.0089	0.0026	0.0024	0.0908	0.088	0.0086	0.0076	0.0077	0.0266	0.0077	0.0131	0.1884
19	rs74260267	16838587	1.17	0.382518045708746	3.22	0.299593947381755	0.0229446100596357	0.154432718292155	0.1209	0.0629	0.0062	0.0023	0.0232	0.0029	0.0029	0.023	0.1551	0.0154	0.0176	0.0075	0.0841	0.0193	0.0089	0.0026	0.0024	0.0909	0.088	0.0086	0.0076	0.0077	0.0266	0.0077	0.0131	0.1884
19	rs8107776	16842052	1.17	0.382518045708746	3.22	0.299593947381755	0.0158248865631157	0.111889973197969	0.1209	0.0627	0.0063	0.0023	0.0232	0.0029	0.0029	0.0229	0.1547	0.0154	0.0176	0.0077	0.0843	0.0194	0.0089	0.0026	0.0024	0.0911	0.088	0.0086	0.0076	0.0077	0.0268	0.0077	0.0132	0.188
19	rs12983498	16842740	1.17	0.382518045708746	3.22	0.299593947381755	0.0152578978776935	0.104934992509579	0.1209	0.0627	0.0063	0.0023	0.0232	0.0029	0.0029	0.0229	0.1546	0.0154	0.0177	0.0077	0.0845	0.0194	0.0089	0.0026	0.0024	0.0912	0.0881	0.0086	0.0076	0.0077	0.0268	0.0077	0.0132	0.1879
19	rs11670068	16843701	1.17	0.382518045708746	3.22	0.299593947381755	0.0154356758327555	0.104438906794529	0.1208	0.0626	0.0063	0.0024	0.0232	0.0029	0.003	0.0228	0.1538	0.0154	0.0176	0.0077	0.0846	0.0194	0.009	0.0026	0.0024	0.0912	0.0882	0.0086	0.0076	0.0078	0.0271	0.0078	0.0133	0.1879
19	rs28504268	16844844	1.17	0.382518045708746	3.22	0.299593947381755	0.019329310873864	0.120406618012422	0.1198	0.0631	0.0062	0.0023	0.0233	0.0029	0.0029	0.0226	0.1534	0.0154	0.0177	0.0076	0.0844	0.0193	0.0089	0.0026	0.0024	0.0917	0.0885	0.0085	0.0076	0.0078	0.0275	0.0077	0.0136	0.1883
19	rs117353506	16847476	1.18	0.345943801679723	3.24	0.273955600409011	0.0217292478835821	0.150911752819125	0.1196	0.0629	0.0063	0.0022	0.0232	0.0029	0.0029	0.0227	0.1527	0.0154	0.0176	0.0078	0.0845	0.0193	0.0087	0.0026	0.0024	0.0919	0.089	0.0085	0.0075	0.0078	0.0282	0.0076	0.0136	0.1881
19	rs28473481	16850837	1.18	0.345943801679723	3.24	0.273955600409011	0.018919869475714	0.135662050367464	0.1195	0.0627	0.0063	0.0022	0.0232	0.0028	0.0028	0.0229	0.1517	0.0154	0.0175	0.008	0.0846	0.0192	0.0084	0.0026	0.0024	0.0921	0.0897	0.0085	0.0073	0.0079	0.0292	0.0074	0.0137	0.1879
19	rs812847	16855265	1.16	0.421630287221885	3.24	0.273955600409011	0.0775048044002531	0.189020323484929	0.1183	0.0625	0.0064	0.0022	0.0229	0.0026	0.0028	0.0232	0.1498	0.0154	0.0169	0.0083	0.0862	0.019	0.0076	0.0026	0.0024	0.0909	0.091	0.0082	0.0067	0.0083	0.0329	0.0068	0.014	0.188
19	rs773916	16856864	1.16	0.421630287221885	3.24	0.273955600409011	0.140231825672299	0.19863675037244	0.118	0.062	0.0062	0.0022	0.0226	0.0026	0.0027	0.0232	0.1478	0.0155	0.0167	0.0082	0.0872	0.0189	0.0075	0.0025	0.0023	0.0918	0.0922	0.0081	0.0064	0.0085	0.0341	0.0069	0.014	0.188
19	rs11668502	16860084	1.15	0.46334549806667	3.24	0.273955600409011	0.14214031950158	0.184832558051395	0.1184	0.062	0.0061	0.0024	0.0225	0.0026	0.0027	0.0231	0.1471	0.0155	0.0166	0.0082	0.0874	0.0188	0.0075	0.0025	0.0023	0.0919	0.0922	0.008	0.0063	0.0088	0.0344	0.007	0.0141	0.1876
19	rs61733271	16860558	1.15	0.46334549806667	3.24	0.273955600409011	0.107608541242039	0.177456329898865	0.1198	0.0615	0.0062	0.0024	0.0225	0.0026	0.0027	0.0231	0.1465	0.0155	0.0166	0.0082	0.087	0.0188	0.0076	0.0025	0.0023	0.0927	0.0923	0.0081	0.0063	0.0088	0.0342	0.0071	0.0141	0.1866
19	rs61746179	16860882	1.15	0.46334549806667	3.24	0.273955600409011	0.123894471915493	0.180475142799252	0.1199	0.0616	0.006	0.0024	0.0227	0.0026	0.0027	0.0231	0.1462	0.0155	0.0166	0.0082	0.0873	0.0188	0.0075	0.0025	0.0023	0.0929	0.0924	0.0081	0.0063	0.0088	0.0342	0.0071	0.0141	0.1864
19	Affx-15615850	16865935	1.15	0.46334549806667	3.24	0.273955600409011	0.115800922239674	0.182294833329687	0.1206	0.0615	0.006	0.0024	0.0226	0.0025	0.0027	0.023	0.1459	0.0155	0.0168	0.0082	0.0874	0.0188	0.0075	0.0025	0.0023	0.0926	0.0925	0.0081	0.0063	0.0088	0.0344	0.0071	0.0141	0.1861
19	rs773846	16868884	1.15	0.46334549806667	3.24	0.273955600409011	0.101128545467108	0.197490935376737	0.121	0.0616	0.006	0.0024	0.0226	0.0025	0.0027	0.023	0.1456	0.0155	0.0168	0.0082	0.0873	0.0188	0.0075	0.0023	0.0023	0.0925	0.0926	0.0081	0.0063	0.0088	0.0345	0.0071	0.0141	0.1861
19	rs17195267	16869466	1.15	0.46334549806667	3.25	0.261729658797372	0.099554009726929	0.195828285934303	0.121	0.0617	0.0061	0.0024	0.0226	0.0025	0.0027	0.0229	0.1455	0.0155	0.0167	0.0082	0.0873	0.0188	0.0076	0.0023	0.0023	0.0925	0.0927	0.008	0.0063	0.0088	0.0345	0.0072	0.0141	0.1861
19	rs4808526	16876099	1.15	0.46334549806667	3.25	0.261729658797372	0.0900674533119345	0.207776965015592	0.1209	0.0618	0.0064	0.0024	0.0226	0.0025	0.0027	0.0229	0.1453	0.0156	0.0167	0.0082	0.0875	0.0187	0.0077	0.0023	0.0023	0.0925	0.0929	0.008	0.0063	0.0088	0.0345	0.0071	0.0141	0.1855
19	rs10410132	16879669	1.15	0.46334549806667	3.25	0.261729658797372	0.0890342296540916	0.210747678826595	0.1209	0.0619	0.0065	0.0024	0.0226	0.0025	0.0027	0.0229	0.1452	0.0156	0.0167	0.0082	0.0875	0.0187	0.0077	0.0023	0.0023	0.0924	0.0929	0.008	0.0063	0.0088	0.0345	0.0072	0.0141	0.1854
19	rs74695110	16886075	1.15	0.46334549806667	3.25	0.261729658797372	0.0885323760478277	0.214694623864506	0.121	0.0617	0.0067	0.0024	0.0226	0.0026	0.0026	0.0229	0.1451	0.0157	0.0167	0.0082	0.0879	0.0187	0.0077	0.0023	0.0023	0.0925	0.0928	0.008	0.0063	0.0088	0.0345	0.0072	0.0142	0.1849
19	rs773930	16890243	1.15	0.46334549806667	3.25	0.261729658797372	0.0890342296540916	0.236770881567235	0.121	0.0617	0.0068	0.0024	0.0226	0.0027	0.0026	0.0229	0.145	0.0157	0.0167	0.0082	0.0881	0.0187	0.0077	0.0023	0.0023	0.0926	0.0928	0.008	0.0063	0.0088	0.0345	0.0072	0.0142	0.1846
19	rs2547108	16899731	1.15	0.46334549806667	3.26	0.249891789602986	0.164606737189811	0.19272363959309	0.1199	0.0614	0.0068	0.0025	0.0226	0.0035	0.0026	0.0231	0.1456	0.0157	0.0166	0.0081	0.0888	0.0187	0.0076	0.0023	0.0022	0.0924	0.0936	0.0079	0.0064	0.0085	0.0346	0.0069	0.0143	0.1837
19	rs2608738	16899865	1.15	0.46334549806667	3.26	0.249891789602986	0.167864669741214	0.181991115950317	0.1199	0.0614	0.0068	0.0025	0.0226	0.0035	0.0026	0.0231	0.1456	0.0157	0.0166	0.0081	0.0888	0.0187	0.0077	0.0023	0.0022	0.0924	0.0936	0.0079	0.0063	0.0085	0.0347	0.0069	0.0143	0.1837
19	rs6512135	16900179	1.15	0.46334549806667	3.27	0.2384362992664	0.16495526302486	0.183612949130593	0.1198	0.0614	0.0068	0.0025	0.0226	0.0035	0.0026	0.0231	0.1456	0.0157	0.0166	0.0081	0.0886	0.0187	0.0077	0.0023	0.0022	0.0924	0.0936	0.0079	0.0063	0.0085	0.0346	0.0071	0.0145	0.1837
19	rs2446148	16900878	1.15	0.46334549806667	3.28	0.227357389834261	0.176626011600055	0.185545272145858	0.1197	0.0615	0.0068	0.0025	0.0226	0.0035	0.0026	0.0231	0.1456	0.0157	0.0165	0.0081	0.0884	0.0187	0.0077	0.0022	0.0022	0.0924	0.0936	0.0079	0.0063	0.0085	0.0346	0.0071	0.0146	0.1838
19	rs75649430	16905455	1.15	0.46334549806667	3.31	0.196320630125924	0.175539277417442	0.163312060790751	0.1193	0.0616	0.0068	0.0025	0.0226	0.0035	0.0026	0.0231	0.1458	0.0157	0.0166	0.0081	0.0886	0.0187	0.0077	0.0022	0.0022	0.0921	0.094	0.0079	0.0063	0.0085	0.0341	0.0071	0.0146	0.184
19	Affx-15616502	16907371	1.15	0.46334549806667	3.31	0.196320630125924	0.167442195473165	0.148455028124597	0.119	0.0617	0.0069	0.0025	0.0226	0.0036	0.0026	0.0231	0.1458	0.0156	0.0166	0.0081	0.0887	0.0187	0.0077	0.0022	0.0022	0.0918	0.0944	0.0079	0.0063	0.0085	0.0338	0.0071	0.0146	0.1844
19	rs117998858	16922063	1.16	0.421630287221885	3.31	0.196320630125924	0.150886551024778	0.0796438299997234	0.1181	0.0621	0.0073	0.0025	0.0223	0.0039	0.0026	0.0235	0.1451	0.0155	0.0167	0.0084	0.09	0.0186	0.0079	0.0023	0.0024	0.0911	0.0953	0.008	0.0064	0.0085	0.0308	0.0072	0.0144	0.1853
19	rs73010417	16941077	1.17	0.382518045708746	3.32	0.186688027238402	0.220552219380913	0.0469774772647228	0.1171	0.0626	0.0078	0.0026	0.0222	0.0042	0.0027	0.0237	0.1445	0.0153	0.0168	0.0084	0.0913	0.0186	0.008	0.0024	0.0026	0.0904	0.0962	0.008	0.0066	0.0085	0.0277	0.0072	0.0141	0.1865
19	rs66826611	16945049	1.17	0.382518045708746	3.32	0.186688027238402	0.2259835353307	0.052446903819743	0.117	0.0626	0.0079	0.0026	0.0222	0.0043	0.0027	0.0237	0.1445	0.0153	0.0168	0.0084	0.0915	0.0187	0.008	0.0025	0.0026	0.0903	0.0963	0.008	0.0066	0.0086	0.0274	0.0072	0.0141	0.1866
19	rs57692775	16945185	1.17	0.382518045708746	3.32	0.186688027238402	0.226568342138469	0.0523225133194896	0.117	0.0626	0.0079	0.0026	0.0222	0.0043	0.0027	0.0237	0.1445	0.0153	0.0168	0.0084	0.0915	0.0187	0.008	0.0025	0.0026	0.0903	0.0964	0.008	0.0066	0.0086	0.0274	0.0072	0.0141	0.1866
19	rs12975314	16947691	1.17	0.382518045708746	3.32	0.186688027238402	0.22640116858699	0.0540756121789229	0.1169	0.0626	0.0079	0.0026	0.0222	0.0043	0.0027	0.0237	0.1445	0.0153	0.0168	0.0084	0.0915	0.0187	0.008	0.0025	0.0026	0.0903	0.0964	0.008	0.0066	0.0086	0.0274	0.0072	0.0141	0.1866
19	rs706760	16953880	1.17	0.382518045708746	3.37	0.143587140072381	0.226526542308944	0.0557257961539152	0.1169	0.0626	0.0079	0.0026	0.0222	0.0043	0.0027	0.0237	0.1444	0.0153	0.0168	0.0084	0.0916	0.0187	0.008	0.0025	0.0026	0.0902	0.0964	0.008	0.0066	0.0086	0.0274	0.0072	0.0141	0.1866
19	rs117839489	16954218	1.17	0.382518045708746	3.37	0.143587140072381	0.227614733445414	0.052446903819743	0.1169	0.0626	0.0079	0.0026	0.0222	0.0043	0.0027	0.0237	0.1444	0.0153	0.0168	0.0084	0.0916	0.0187	0.008	0.0025	0.0026	0.0902	0.0965	0.008	0.0066	0.0086	0.0274	0.0072	0.0141	0.1866
19	rs78941635	16958074	1.17	0.382518045708746	3.37	0.143587140072381	0.231700129903564	0.0504109108230299	0.1169	0.0626	0.0079	0.0026	0.0222	0.0043	0.0027	0.0237	0.1444	0.0153	0.0168	0.0084	0.0916	0.0186	0.008	0.0025	0.0026	0.0902	0.0965	0.008	0.0066	0.0086	0.0274	0.0072	0.0141	0.1866
19	rs77622781	16979865	1.17	0.382518045708746	3.37	0.143587140072381	0.259439647278562	0.0507784792821353	0.1165	0.0626	0.008	0.0026	0.0222	0.0043	0.0027	0.0237	0.1441	0.0153	0.0168	0.0084	0.0919	0.0185	0.0081	0.0025	0.0026	0.09	0.0966	0.008	0.0066	0.0087	0.0274	0.0073	0.014	0.1869
19	rs8108315	16981044	1.17	0.382518045708746	3.37	0.143587140072381	0.260792746817068	0.0552157708384631	0.1164	0.0626	0.008	0.0026	0.0222	0.0043	0.0027	0.0237	0.1441	0.0153	0.0168	0.0085	0.0919	0.0185	0.0081	0.0025	0.0026	0.09	0.0967	0.008	0.0066	0.0087	0.0274	0.0073	0.014	0.1869
19	rs117601628	16994443	1.17	0.382518045708746	3.38	0.135933471893229	0.284048687035664	0.0477511778391918	0.1162	0.0624	0.008	0.0026	0.0222	0.0043	0.0027	0.0238	0.1443	0.0152	0.0168	0.0085	0.0921	0.0185	0.008	0.0025	0.0026	0.0894	0.0967	0.0079	0.0066	0.0087	0.0275	0.0073	0.014	0.1872
19	rs79693947	16998384	1.17	0.382518045708746	3.38	0.135933471893229	0.349127464517237	0.052136168043876	0.1155	0.0617	0.0081	0.0027	0.0223	0.0044	0.0028	0.024	0.1448	0.0151	0.0167	0.0087	0.0927	0.0184	0.008	0.0025	0.0028	0.0883	0.0967	0.0075	0.0065	0.0089	0.0276	0.0075	0.0139	0.1882
19	rs773902	17000632	1.16	0.421630287221885	3.38	0.135933471893229	0.463441021893909	0.0450967811091947	0.1148	0.0609	0.0082	0.0029	0.0223	0.0044	0.0029	0.0241	0.1451	0.015	0.0167	0.0088	0.0929	0.0183	0.0079	0.0025	0.0028	0.0878	0.0975	0.0072	0.0064	0.0089	0.0275	0.0075	0.014	0.1891
19	rs2227349	17001551	1.16	0.421630287221885	3.38	0.135933471893229	0.480797431934113	0.0430218046720096	0.1146	0.0609	0.0082	0.0029	0.0223	0.0044	0.0029	0.0241	0.1451	0.015	0.0167	0.0088	0.0929	0.0182	0.0079	0.0025	0.0028	0.0878	0.0978	0.0071	0.0064	0.0089	0.0274	0.0075	0.014	0.1891
19	rs773901	17003789	1.16	0.421630287221885	3.38	0.135933471893229	0.530291001741945	0.0397158453180618	0.1144	0.0608	0.0082	0.003	0.0223	0.0044	0.0029	0.0241	0.1453	0.015	0.0167	0.0088	0.0927	0.0182	0.008	0.0025	0.0028	0.0878	0.0979	0.007	0.0064	0.0089	0.0274	0.0075	0.014	0.1891
19	rs62128038	17012657	1.16	0.421630287221885	3.38	0.135933471893229	0.579170225440534	0.0334138463367034	0.1143	0.0609	0.0082	0.003	0.0223	0.0044	0.0029	0.0241	0.1454	0.015	0.0167	0.0088	0.0926	0.0181	0.0079	0.0025	0.0029	0.0878	0.0979	0.007	0.0063	0.009	0.0273	0.0074	0.014	0.1892
19	rs79769868	17014718	1.16	0.421630287221885	3.38	0.135933471893229	0.590237500044166	0.031754780831074	0.1141	0.0609	0.0083	0.003	0.0223	0.0044	0.0029	0.0242	0.1455	0.015	0.0166	0.0088	0.0926	0.0181	0.0078	0.0025	0.0029	0.0878	0.0979	0.0069	0.0063	0.0091	0.0273	0.0074	0.014	0.1892
19	rs79965075	17015499	1.16	0.421630287221885	3.37	0.143587140072381	0.588601856925985	0.0303777869732821	0.1141	0.0609	0.0083	0.0031	0.0222	0.0044	0.0029	0.0243	0.1455	0.015	0.0166	0.0088	0.0925	0.0181	0.0077	0.0025	0.0029	0.0879	0.0979	0.0069	0.0062	0.0091	0.0273	0.0074	0.0141	0.1893
19	rs56408444	17017878	1.16	0.421630287221885	3.37	0.143587140072381	0.617179975750701	0.0354767928393721	0.1136	0.0609	0.0083	0.0032	0.0222	0.0044	0.0029	0.0243	0.1452	0.0151	0.0167	0.0088	0.0923	0.0182	0.0077	0.0026	0.0031	0.0881	0.0978	0.0068	0.0062	0.0095	0.0271	0.0074	0.0142	0.1894
19	rs773855	17019907	1.16	0.421630287221885	3.37	0.143587140072381	0.600920388418821	0.0518881570009337	0.1133	0.0609	0.0083	0.0033	0.0222	0.0044	0.0029	0.0243	0.145	0.0151	0.0167	0.0088	0.0922	0.0183	0.0078	0.0026	0.0031	0.0883	0.0978	0.0068	0.0061	0.0097	0.027	0.0075	0.0143	0.1894
19	rs8112871	17024672	1.15	0.46334549806667	3.37	0.143587140072381	0.604018443534101	0.150343530873822	0.1112	0.061	0.0085	0.0037	0.0221	0.0042	0.0033	0.0246	0.1428	0.0158	0.0167	0.0088	0.0919	0.0184	0.0085	0.0027	0.0033	0.0885	0.0975	0.0069	0.0057	0.0102	0.0272	0.0084	0.0153	0.1885
19	rs706761	17025292	1.15	0.46334549806667	3.37	0.143587140072381	0.684776149686164	0.153287601628678	0.1115	0.0612	0.0084	0.0038	0.0223	0.0042	0.0033	0.0245	0.1424	0.016	0.0166	0.0089	0.0917	0.0183	0.0085	0.0028	0.0034	0.0886	0.0976	0.0065	0.0057	0.0102	0.027	0.0085	0.0153	0.189
19	rs45485597	17025311	1.15	0.46334549806667	3.36	0.151554094423325	0.699072372797638	0.160784872734272	0.1115	0.0612	0.0085	0.0038	0.0222	0.0042	0.0033	0.0245	0.1425	0.0159	0.0166	0.0089	0.0918	0.0182	0.0084	0.0028	0.0034	0.0886	0.0975	0.0065	0.0057	0.0102	0.0269	0.0084	0.0152	0.1891
19	rs34002820	17028280	1.15	0.46334549806667	3.36	0.151554094423325	0.695541055078573	0.118840576675322	0.1111	0.0613	0.0078	0.004	0.0222	0.0044	0.0036	0.0249	0.1415	0.0162	0.0165	0.0089	0.0911	0.0181	0.0086	0.0029	0.0035	0.091	0.0966	0.0066	0.0054	0.0101	0.0265	0.0085	0.0157	0.1887
19	rs11086047	17041172	1.15	0.46334549806667	3.36	0.151554094423325	0.690918326435152	0.0875085750450613	0.1111	0.0614	0.0076	0.0041	0.0221	0.0045	0.0037	0.025	0.1414	0.0162	0.0166	0.0089	0.0913	0.0181	0.0084	0.0029	0.0035	0.0913	0.0962	0.0065	0.0054	0.01	0.0265	0.0086	0.0157	0.1888
19	rs35836643	17041611	1.15	0.46334549806667	3.35	0.159841057206343	0.686382440782695	0.0867394334356721	0.1112	0.0614	0.0075	0.0041	0.022	0.0045	0.0037	0.025	0.1414	0.0162	0.0166	0.0089	0.0913	0.018	0.0084	0.0029	0.0035	0.0914	0.0962	0.0065	0.0054	0.01	0.0266	0.0086	0.0157	0.1889
19	rs10416325	17046191	1.15	0.46334549806667	3.35	0.159841057206343	0.688868205958763	0.133752393892403	0.1112	0.0613	0.0076	0.0041	0.0221	0.0045	0.0038	0.025	0.1414	0.0162	0.0166	0.0089	0.0913	0.0181	0.0084	0.0029	0.0035	0.0914	0.0961	0.0065	0.0054	0.01	0.0265	0.0087	0.0157	0.1887
19	rs11673119	17047032	1.15	0.46334549806667	3.35	0.159841057206343	0.694218869816022	0.138407328021447	0.1112	0.0613	0.0076	0.0041	0.0221	0.0045	0.0038	0.025	0.1414	0.0162	0.0166	0.0089	0.0912	0.0181	0.0084	0.0029	0.0034	0.0914	0.0961	0.0065	0.0054	0.0099	0.0265	0.0087	0.0157	0.1887
19	rs8101217	17049586	1.15	0.46334549806667	3.35	0.159841057206343	0.649653125865248	0.136574902417033	0.1111	0.0612	0.0076	0.0042	0.022	0.0045	0.0038	0.025	0.1414	0.0163	0.0167	0.009	0.0914	0.0182	0.0084	0.003	0.0035	0.0915	0.0957	0.0065	0.0055	0.0098	0.0265	0.0088	0.0157	0.1882
19	rs67874760	17051434	1.15	0.46334549806667	3.34	0.168454672892635	0.503385709965711	0.109861296652405	0.1117	0.0629	0.0075	0.0044	0.0217	0.0048	0.0041	0.0254	0.1409	0.0166	0.0172	0.0089	0.0907	0.018	0.0085	0.0032	0.0038	0.0926	0.0928	0.0064	0.0056	0.0099	0.0266	0.0092	0.016	0.1862
19	rs6512149	17059209	1.14	0.507725131913635	3.35	0.159841057206343	0.1796528841292	0.118320283111515	0.114	0.0668	0.0079	0.0044	0.0217	0.005	0.0045	0.0238	0.1397	0.0161	0.0177	0.0089	0.089	0.0172	0.0087	0.0036	0.0041	0.0952	0.0889	0.0069	0.0056	0.0104	0.0272	0.0096	0.0159	0.1828
19	rs8105533	17059275	1.14	0.507725131913635	3.35	0.159841057206343	0.178409364829227	0.11927481260078	0.114	0.0669	0.0079	0.0044	0.0217	0.005	0.0045	0.0238	0.1399	0.0161	0.0177	0.0089	0.0889	0.0172	0.0087	0.0036	0.0041	0.0951	0.0889	0.0069	0.0056	0.0104	0.0272	0.0096	0.0159	0.1827
19	rs8108234	17062644	1.14	0.507725131913635	3.35	0.159841057206343	0.158645465871196	0.105183376293743	0.1139	0.0673	0.0077	0.0044	0.0216	0.0049	0.0045	0.0238	0.1397	0.0161	0.0178	0.0087	0.0889	0.0173	0.0087	0.0037	0.0042	0.0954	0.0888	0.007	0.0057	0.0103	0.0275	0.0096	0.0159	0.1822
19	rs75906152	17067856	1.14	0.507725131913635	3.35	0.159841057206343	0.163563746387746	0.108432939731538	0.114	0.0674	0.0077	0.0044	0.0216	0.0049	0.0045	0.0238	0.1397	0.0161	0.0178	0.0087	0.0889	0.0173	0.0087	0.0037	0.0041	0.0953	0.0887	0.007	0.0057	0.0103	0.0275	0.0096	0.0159	0.1822
19	rs73016334	17079074	1.14	0.507725131913635	3.35	0.159841057206343	0.149665106572002	0.0954274929429257	0.1142	0.0673	0.0077	0.0044	0.0216	0.0049	0.0045	0.0236	0.1397	0.016	0.0177	0.0086	0.0894	0.0173	0.0087	0.0037	0.0041	0.0954	0.0886	0.007	0.0057	0.0102	0.0276	0.0096	0.0159	0.1821
19	rs9305083	17081707	1.13	0.554827224596281	3.35	0.159841057206343	0.143228647786054	0.0920228242190102	0.1143	0.0674	0.0077	0.0044	0.0216	0.0049	0.0045	0.0236	0.1397	0.016	0.0177	0.0086	0.0894	0.0173	0.0087	0.0037	0.0041	0.0953	0.0886	0.007	0.0057	0.0102	0.0276	0.0096	0.0159	0.182
19	rs116866928	17082922	1.13	0.554827224596281	3.35	0.159841057206343	0.156202469030616	0.1279051719469	0.1143	0.0674	0.0077	0.0043	0.0216	0.0049	0.0045	0.0236	0.1397	0.016	0.0177	0.0086	0.0891	0.0173	0.0089	0.0037	0.0041	0.0954	0.0886	0.007	0.0056	0.0103	0.0275	0.0096	0.0159	0.1821
19	rs11880324	17085341	1.13	0.554827224596281	3.35	0.159841057206343	0.0650501416137766	0.0769185302473213	0.1155	0.0679	0.0075	0.0041	0.0211	0.0047	0.0045	0.0223	0.1405	0.0153	0.0184	0.0082	0.0905	0.0168	0.0093	0.0037	0.004	0.098	0.0852	0.0072	0.006	0.0103	0.0279	0.0093	0.0157	0.1816
19	rs79843187	17086171	1.13	0.554827224596281	3.34	0.168454672892635	0.0620092276370414	0.0798664920361935	0.1164	0.0688	0.0073	0.004	0.0208	0.0047	0.0045	0.0222	0.1412	0.0149	0.0189	0.0081	0.0911	0.0165	0.0094	0.0037	0.004	0.0979	0.0842	0.0073	0.0061	0.0102	0.0278	0.0092	0.0154	0.181
19	rs16981525	17088014	1.12	0.604706511137083	3.34	0.168454672892635	0.0947484451447188	0.0583712035217397	0.1178	0.0708	0.0068	0.0038	0.0201	0.0046	0.0043	0.0221	0.1426	0.0141	0.02	0.0079	0.0921	0.016	0.0092	0.0036	0.0038	0.0977	0.0829	0.0076	0.0061	0.0102	0.0278	0.0087	0.0148	0.18
19	rs117966744	17088608	1.12	0.604706511137083	3.34	0.168454672892635	0.0924014871051624	0.0570096677885933	0.1177	0.0709	0.0068	0.0038	0.0201	0.0046	0.0043	0.0221	0.1427	0.0141	0.02	0.0079	0.0922	0.0159	0.0092	0.0036	0.0038	0.0976	0.0829	0.0076	0.0061	0.0102	0.0278	0.0087	0.0148	0.18
19	rs10413454	17088810	1.12	0.604706511137083	3.35	0.159841057206343	0.087913525356915	0.0538865848124966	0.1176	0.0709	0.0068	0.0038	0.0201	0.0046	0.0043	0.0221	0.1427	0.0141	0.02	0.0079	0.0923	0.0159	0.0091	0.0036	0.0038	0.0978	0.083	0.0076	0.0061	0.0102	0.0277	0.0087	0.0148	0.1799
19	rs8106883	17089382	1.11	0.657414555049712	3.34	0.168454672892635	0.0758295719781355	0.0463271606423536	0.1177	0.0709	0.0068	0.0038	0.0201	0.0046	0.0043	0.0221	0.1427	0.0141	0.02	0.0079	0.0923	0.0159	0.0091	0.0036	0.0038	0.0979	0.083	0.0076	0.0062	0.0102	0.0277	0.0087	0.0148	0.1798
19	rs3745336	17091141	1.11	0.657414555049712	3.34	0.168454672892635	0.0694653391085938	0.0486508057765096	0.1177	0.071	0.0068	0.0038	0.0202	0.0046	0.0043	0.0221	0.1428	0.0141	0.0201	0.0079	0.0923	0.016	0.0092	0.0037	0.0038	0.0978	0.0829	0.0076	0.0062	0.0102	0.0277	0.0087	0.0148	0.1796
19	rs4808062	17094824	1.11	0.657414555049712	3.34	0.168454672892635	0.0759376368403832	0.0526337298362892	0.1177	0.0712	0.0067	0.0038	0.0201	0.0045	0.0042	0.022	0.1429	0.014	0.0202	0.0079	0.0924	0.0159	0.0091	0.0037	0.0037	0.098	0.0828	0.0076	0.0062	0.0101	0.0276	0.0086	0.0146	0.1798
19	rs8101816	17100731	1.11	0.657414555049712	3.35	0.159841057206343	0.0787601455206389	0.030523966350704	0.1176	0.0715	0.0066	0.0037	0.0202	0.0045	0.0042	0.0222	0.1429	0.014	0.0202	0.0078	0.0924	0.016	0.009	0.0038	0.0037	0.0981	0.0825	0.0077	0.0061	0.0102	0.0275	0.0087	0.0144	0.1802
19	rs62125984	17105830	1.11	0.657414555049712	3.35	0.159841057206343	0.141088739186953	0.0409347176008474	0.1169	0.0719	0.0067	0.0039	0.0202	0.0045	0.0044	0.0224	0.1428	0.014	0.0203	0.0079	0.0923	0.0157	0.0095	0.0042	0.0038	0.0972	0.0822	0.0078	0.0058	0.0104	0.0273	0.0089	0.014	0.1808
19	rs117521081	17107910	1.11	0.657414555049712	3.35	0.159841057206343	0.129768330475344	0.0335665993151485	0.1169	0.0719	0.0067	0.0039	0.0202	0.0046	0.0044	0.0224	0.1426	0.014	0.0203	0.008	0.0923	0.0157	0.0095	0.0043	0.0039	0.097	0.0822	0.0078	0.0058	0.0104	0.0273	0.0089	0.0141	0.1807
19	rs62125985	17108022	1.11	0.657414555049712	3.35	0.159841057206343	0.133089348731686	0.0334138463367034	0.1168	0.0719	0.0067	0.0039	0.0202	0.0046	0.0044	0.0224	0.1425	0.014	0.0203	0.008	0.0923	0.0157	0.0095	0.0043	0.0039	0.0972	0.0821	0.0078	0.0058	0.0104	0.0273	0.0089	0.0141	0.1808
19	rs62622858	17108052	1.11	0.657414555049712	3.35	0.159841057206343	0.129194620941793	0.0333629998883935	0.1168	0.0719	0.0067	0.0039	0.0202	0.0046	0.0044	0.0224	0.1425	0.014	0.0203	0.0079	0.0923	0.0157	0.0095	0.0043	0.0039	0.0971	0.0821	0.0078	0.0058	0.0104	0.0273	0.0089	0.0141	0.1807
19	rs61744199	17108127	1.11	0.657414555049712	3.36	0.151554094423325	0.135683260340486	0.0343351618345971	0.1167	0.072	0.0068	0.0039	0.0201	0.0046	0.0044	0.0224	0.1425	0.014	0.0203	0.0079	0.0923	0.0157	0.0095	0.0043	0.0039	0.0971	0.0822	0.0078	0.0058	0.0104	0.0273	0.0089	0.0141	0.1807
19	rs3745340	17108135	1.11	0.657414555049712	3.36	0.151554094423325	0.133796590447831	0.0359487385041832	0.1167	0.072	0.0068	0.004	0.0201	0.0046	0.0044	0.0223	0.1425	0.014	0.0202	0.0079	0.0923	0.0156	0.0095	0.0043	0.0039	0.0973	0.0823	0.0078	0.0058	0.0104	0.0273	0.0089	0.0141	0.1807
19	rs61744196	17108136	1.11	0.657414555049712	3.36	0.151554094423325	0.132782556671036	0.035738633523189	0.1167	0.072	0.0068	0.004	0.0201	0.0046	0.0044	0.0222	0.1425	0.014	0.0203	0.0079	0.0923	0.0157	0.0095	0.0043	0.0039	0.0973	0.0823	0.0078	0.0059	0.0104	0.0273	0.0089	0.014	0.1807
19	rs117316623	17112415	1.11	0.657414555049712	3.37	0.143587140072381	0.182783514056834	0.0417752375034905	0.1164	0.0722	0.0068	0.0041	0.0201	0.0047	0.0045	0.0222	0.1426	0.014	0.0206	0.0079	0.0917	0.0157	0.0096	0.0046	0.004	0.097	0.0824	0.0078	0.0058	0.0105	0.0271	0.0089	0.014	0.1806
19	rs3745345	17113147	1.1	0.712999886098274	3.35	0.159841057206343	0.20285015459814	0.0381345621301667	0.1162	0.0723	0.0068	0.0042	0.0202	0.0048	0.0045	0.0222	0.1425	0.0139	0.0208	0.0079	0.0913	0.0158	0.0097	0.0049	0.0041	0.0969	0.0823	0.0079	0.0057	0.0106	0.027	0.009	0.014	0.1806
19	rs12978009	17113634	1.11	0.657414555049712	3.36	0.151554094423325	0.221624323925123	0.0363177727283322	0.1156	0.0723	0.0068	0.0042	0.0202	0.0048	0.0045	0.0222	0.1426	0.0139	0.0209	0.0078	0.0913	0.0158	0.0097	0.0049	0.0042	0.0964	0.0826	0.0079	0.0057	0.0106	0.0272	0.009	0.014	0.1809
19	rs2168632	17116245	1.11	0.657414555049712	3.36	0.151554094423325	0.302619807801698	0.0478109234966715	0.1154	0.0725	0.0068	0.0043	0.0201	0.005	0.0045	0.0221	0.1425	0.0138	0.0211	0.0079	0.0905	0.0157	0.0098	0.0051	0.0043	0.0962	0.0826	0.0078	0.0057	0.0108	0.0272	0.0091	0.0141	0.1811
19	rs112768508	17117783	1.11	0.657414555049712	3.39	0.128586294370088	0.314282059986993	0.0496185149648115	0.1153	0.0725	0.0068	0.0042	0.0202	0.0049	0.0045	0.0221	0.1425	0.0138	0.0211	0.0079	0.0901	0.0157	0.0098	0.0051	0.0043	0.0962	0.0825	0.0077	0.0056	0.0108	0.0273	0.0091	0.0143	0.1812
19	rs11666377	17118433	1.11	0.657414555049712	3.39	0.128586294370088	0.314481730668418	0.0482900699995543	0.1153	0.0725	0.0068	0.0042	0.0202	0.0049	0.0045	0.0222	0.1425	0.0138	0.0211	0.0079	0.09	0.0157	0.0098	0.0051	0.0043	0.0963	0.0825	0.0077	0.0056	0.0108	0.0274	0.0091	0.0143	0.1812
19	rs75848070	17120983	1.11	0.657414555049712	3.39	0.128586294370088	0.323282574589704	0.0459741297644504	0.1154	0.0726	0.0066	0.0041	0.0203	0.0049	0.0044	0.0222	0.1425	0.0137	0.0211	0.008	0.0895	0.0159	0.0097	0.0052	0.0042	0.0962	0.0826	0.0077	0.0056	0.0107	0.0274	0.009	0.0143	0.1819
19	rs62126009	17124587	1.12	0.604706511137083	3.39	0.128586294370088	0.275556784526221	0.0321533966589417	0.1156	0.0724	0.0063	0.004	0.0206	0.005	0.0044	0.0223	0.1425	0.0136	0.021	0.0083	0.0882	0.0161	0.0093	0.0053	0.0043	0.0954	0.0827	0.0075	0.0056	0.0102	0.0273	0.009	0.0142	0.1845
19	rs8100291	17129309	1.11	0.657414555049712	3.42	0.108314757127468	0.352298122707836	0.058632100491538	0.1155	0.0721	0.0064	0.0041	0.0206	0.0051	0.0046	0.0224	0.1421	0.0138	0.021	0.0086	0.0863	0.0163	0.0094	0.0053	0.0043	0.0941	0.0824	0.0074	0.0058	0.0105	0.0273	0.0096	0.014	0.1867
19	rs11667070	17131961	1.11	0.657414555049712	3.42	0.108314757127468	0.34923291489372	0.0671703131928342	0.1154	0.072	0.0064	0.0041	0.0207	0.0051	0.0046	0.0225	0.1421	0.0138	0.021	0.0087	0.0861	0.0164	0.0095	0.0053	0.0042	0.0938	0.0826	0.0073	0.0059	0.0104	0.0272	0.0097	0.0138	0.1871
19	rs80035294	17133028	1.11	0.657414555049712	3.42	0.108314757127468	0.359646664958041	0.074160103040642	0.1153	0.0719	0.0063	0.0041	0.0207	0.0051	0.0046	0.0225	0.1422	0.0138	0.021	0.0088	0.086	0.0164	0.0095	0.0052	0.0042	0.0936	0.0829	0.0073	0.006	0.0104	0.0272	0.0097	0.0137	0.1872
19	rs12978319	17134159	1.12	0.604706511137083	3.42	0.108314757127468	0.365128272276347	0.0693281128621609	0.1153	0.0719	0.0063	0.0042	0.0207	0.0051	0.0045	0.0225	0.1424	0.0138	0.021	0.0088	0.0858	0.0164	0.0095	0.0052	0.0042	0.0937	0.083	0.0073	0.006	0.0104	0.0273	0.0098	0.0136	0.1873
19	rs117589420	17135636	1.12	0.604706511137083	3.42	0.108314757127468	0.368860493684317	0.0647684788604892	0.1152	0.0718	0.0063	0.0042	0.0207	0.0051	0.0045	0.0225	0.1426	0.0139	0.0211	0.0088	0.0854	0.0165	0.0095	0.0052	0.0042	0.0937	0.083	0.0073	0.0061	0.0104	0.0274	0.0098	0.0136	0.1873
19	rs73018346	17140357	1.12	0.604706511137083	3.42	0.108314757127468	0.375069240116823	0.0549615158225344	0.1149	0.0715	0.0063	0.0044	0.0206	0.0051	0.0046	0.0224	0.143	0.014	0.0214	0.0088	0.0842	0.0168	0.0095	0.0051	0.0041	0.0938	0.0829	0.0072	0.0063	0.0105	0.0277	0.0098	0.0135	0.1874
19	rs34465381	17145272	1.12	0.604706511137083	3.42	0.108314757127468	0.385922708734486	0.057526725948247	0.1148	0.0714	0.0063	0.0045	0.0206	0.0051	0.0046	0.0224	0.1431	0.014	0.0215	0.0089	0.0837	0.017	0.0095	0.005	0.0041	0.0938	0.0829	0.0073	0.0064	0.0105	0.0278	0.0099	0.0135	0.1874
19	rs113326229	17146800	1.12	0.604706511137083	3.42	0.108314757127468	0.374467847481302	0.0565588846410579	0.1148	0.0714	0.0063	0.0045	0.0206	0.005	0.0046	0.0224	0.1432	0.014	0.0215	0.0089	0.0836	0.017	0.0096	0.005	0.0041	0.0939	0.0829	0.0073	0.0064	0.0105	0.0278	0.0099	0.0135	0.1874
19	rs755086	17148420	1.12	0.604706511137083	3.42	0.108314757127468	0.357241830218246	0.052883279250726	0.1148	0.0714	0.0063	0.0045	0.0206	0.005	0.0046	0.0224	0.1434	0.014	0.0215	0.0089	0.0834	0.017	0.0096	0.005	0.0041	0.0939	0.0828	0.0073	0.0065	0.0104	0.0278	0.0099	0.0135	0.1875
19	rs7259285	17153149	1.11	0.657414555049712	3.42	0.108314757127468	0.224608393036532	0.0462093511636146	0.1152	0.0708	0.0065	0.0043	0.0209	0.0049	0.0047	0.022	0.1446	0.014	0.0212	0.0088	0.082	0.0174	0.0095	0.005	0.0039	0.0944	0.0827	0.0074	0.007	0.0101	0.028	0.01	0.0134	0.1874
19	rs118025973	17157608	1.11	0.657414555049712	3.42	0.108314757127468	0.230347907417457	0.046150496103124	0.1153	0.0707	0.0065	0.0044	0.0209	0.0049	0.0048	0.022	0.1446	0.014	0.0212	0.0088	0.0818	0.0174	0.0095	0.005	0.0039	0.0944	0.0827	0.0074	0.007	0.01	0.028	0.01	0.0134	0.1874
19	rs61735360	17160720	1.11	0.657414555049712	3.43	0.102124300974309	0.238613129482891	0.0525714224758535	0.1153	0.0707	0.0065	0.0044	0.0209	0.0049	0.0048	0.022	0.1446	0.014	0.0213	0.0089	0.0818	0.0174	0.0095	0.005	0.0039	0.0944	0.0828	0.0075	0.007	0.0099	0.028	0.01	0.0135	0.1873
19	rs7260259	17161093	1.11	0.657414555049712	3.44	0.0962054431234386	0.237968312949126	0.053133340121498	0.1153	0.0707	0.0065	0.0044	0.0209	0.0049	0.0048	0.022	0.1446	0.014	0.0213	0.0089	0.0818	0.0174	0.0095	0.005	0.0039	0.0945	0.0828	0.0075	0.007	0.0099	0.028	0.01	0.0135	0.1872
19	rs2305758	17163661	1.11	0.657414555049712	3.44	0.0962054431234386	0.236895760185462	0.052883279250726	0.1153	0.0707	0.0065	0.0044	0.0209	0.0049	0.0048	0.022	0.1447	0.014	0.0213	0.0089	0.0817	0.0174	0.0095	0.005	0.004	0.0944	0.0828	0.0075	0.007	0.0099	0.028	0.01	0.0135	0.1873
19	Affx-15620245	17170885	1.11	0.657414555049712	3.43	0.102124300974309	0.242893074592581	0.0538236392758575	0.1153	0.0705	0.0065	0.0044	0.021	0.0049	0.0048	0.0221	0.1448	0.0143	0.0215	0.0087	0.0811	0.0176	0.0095	0.005	0.004	0.0942	0.0828	0.0075	0.007	0.0099	0.0282	0.01	0.0135	0.1872
19	rs6512161	17171582	1.11	0.657414555049712	3.43	0.102124300974309	0.241938351192764	0.0543912930221992	0.1153	0.0705	0.0065	0.0044	0.021	0.0049	0.0048	0.0221	0.1448	0.0143	0.0215	0.0087	0.0811	0.0176	0.0095	0.005	0.004	0.0941	0.0828	0.0075	0.007	0.0099	0.0282	0.0101	0.0135	0.1873
19	rs2305755	17173563	1.11	0.657414555049712	3.43	0.102124300974309	0.240855951770159	0.0536349935677788	0.1153	0.0705	0.0065	0.0044	0.021	0.0049	0.0048	0.0221	0.1449	0.0143	0.0215	0.0087	0.0809	0.0176	0.0095	0.005	0.004	0.0941	0.0829	0.0075	0.007	0.0099	0.0282	0.0101	0.0135	0.1873
19	rs2305753	17180033	1.11	0.657414555049712	3.43	0.102124300974309	0.247434327542185	0.0624035290588065	0.1153	0.0704	0.0065	0.0044	0.021	0.0049	0.0048	0.0221	0.1449	0.0145	0.0216	0.0088	0.0802	0.0178	0.0095	0.005	0.004	0.094	0.0829	0.0076	0.0071	0.01	0.0282	0.0101	0.0135	0.1872
19	rs7259348	17182017	1.11	0.657414555049712	3.43	0.102124300974309	0.237882410214772	0.0572679468469331	0.1153	0.0703	0.0065	0.0044	0.0209	0.0049	0.0048	0.0222	0.145	0.0145	0.0216	0.0088	0.0801	0.0178	0.0095	0.005	0.004	0.094	0.0829	0.0076	0.0071	0.01	0.0282	0.0101	0.0135	0.1871
19	rs35013954	17196639	1.11	0.657414555049712	3.43	0.102124300974309	0.191411003005156	0.0523846925449201	0.1155	0.0699	0.0067	0.0043	0.0209	0.0049	0.0048	0.0223	0.1452	0.0145	0.0217	0.0088	0.0799	0.0178	0.0093	0.0048	0.004	0.0942	0.0829	0.0077	0.0072	0.0099	0.0284	0.0101	0.0135	0.1869
19	rs75162703	17198195	1.11	0.657414555049712	3.43	0.102124300974309	0.187031206622126	0.0538865848124966	0.1155	0.0699	0.0067	0.0043	0.0209	0.0049	0.0048	0.0223	0.1452	0.0145	0.0217	0.0088	0.0798	0.0178	0.0093	0.0048	0.004	0.0942	0.0829	0.0077	0.0072	0.0099	0.0284	0.0101	0.0135	0.1869
19	rs113642564	17209145	1.11	0.657414555049712	3.43	0.102124300974309	0.175394673016233	0.0541386848519797	0.1156	0.0698	0.0067	0.0043	0.0209	0.0049	0.0048	0.0223	0.1453	0.0145	0.0218	0.0088	0.0798	0.0178	0.0092	0.0047	0.004	0.0943	0.0829	0.0078	0.0072	0.0099	0.0284	0.0101	0.0136	0.1868
19	rs16981622	17211670	1.11	0.657414555049712	3.43	0.102124300974309	0.17582869338628	0.0558536176850008	0.1156	0.0698	0.0067	0.0043	0.0209	0.0049	0.0048	0.0223	0.1453	0.0145	0.0218	0.0088	0.0798	0.0178	0.0092	0.0047	0.004	0.0943	0.0829	0.0078	0.0072	0.0099	0.0284	0.0101	0.0136	0.1868
19	rs3745348	17212410	1.11	0.657414555049712	3.43	0.102124300974309	0.17640835400428	0.0566231882187791	0.1156	0.0698	0.0067	0.0043	0.0209	0.0049	0.0048	0.0223	0.1453	0.0145	0.0218	0.0088	0.0798	0.0178	0.0092	0.0047	0.004	0.0943	0.0829	0.0078	0.0072	0.0099	0.0284	0.0101	0.0136	0.1868
19	rs3745349	17212992	1.11	0.657414555049712	3.43	0.102124300974309	0.17597350495497	0.0568807159807942	0.1156	0.0698	0.0067	0.0043	0.0209	0.0049	0.0048	0.0223	0.1453	0.0145	0.0218	0.0088	0.0798	0.0178	0.0092	0.0047	0.004	0.0943	0.0829	0.0078	0.0072	0.0099	0.0284	0.0101	0.0136	0.1868
19	rs12977269	17215648	1.11	0.657414555049712	3.46	0.0851540123614781	0.174564537785506	0.0553430878808383	0.1156	0.0698	0.0067	0.0043	0.0209	0.0049	0.0048	0.0223	0.1453	0.0145	0.0218	0.0088	0.0798	0.0178	0.0092	0.0047	0.004	0.0943	0.0828	0.0078	0.0072	0.0099	0.0284	0.0101	0.0136	0.1868
19	rs75478261	17221537	1.11	0.657414555049712	3.46	0.0851540123614781	0.170021851123595	0.0487713126614836	0.1155	0.0697	0.0067	0.0043	0.0209	0.0049	0.0048	0.0223	0.1454	0.0145	0.0218	0.0088	0.0796	0.0178	0.0092	0.0046	0.004	0.0944	0.083	0.0078	0.0072	0.0099	0.0285	0.0101	0.0135	0.1867
19	rs114093399	17226117	1.11	0.657414555049712	3.45	0.090551063959542	0.162697550979762	0.0479903574485718	0.1155	0.0696	0.0067	0.0042	0.0208	0.0049	0.0048	0.0224	0.1456	0.0145	0.0218	0.0088	0.0796	0.0179	0.0092	0.0046	0.004	0.0944	0.083	0.0078	0.0072	0.0099	0.0285	0.0101	0.0135	0.1867
19	rs10775622	17230199	1.1	0.712999886098274	3.45	0.090551063959542	0.309410990111473	0.0525714224758535	0.1165	0.0678	0.0066	0.0047	0.0206	0.005	0.0049	0.0221	0.1486	0.0152	0.0228	0.0086	0.0772	0.018	0.0087	0.0044	0.0049	0.0946	0.0821	0.0082	0.0074	0.01	0.029	0.0104	0.0134	0.1845
19	rs79886830	17230372	1.1	0.712999886098274	3.44	0.0962054431234386	0.332056565015079	0.0714432632550444	0.1166	0.0674	0.0066	0.0047	0.0206	0.005	0.0049	0.022	0.1486	0.0153	0.0228	0.0086	0.0772	0.018	0.0088	0.0044	0.0049	0.095	0.0822	0.0082	0.0074	0.01	0.0289	0.0104	0.0133	0.1848
19	rs7255902	17239693	1.09	0.771508143262462	3.44	0.0962054431234386	0.274998683464029	0.0315563357147511	0.1178	0.0675	0.0068	0.0049	0.0207	0.0046	0.0048	0.022	0.1493	0.0153	0.0226	0.008	0.0772	0.0182	0.0083	0.0039	0.0044	0.0954	0.0815	0.0084	0.0071	0.0095	0.0285	0.01	0.0132	0.1864
19	rs35524620	17240426	1.09	0.771508143262462	3.43	0.102124300974309	0.284190602919988	0.0314078799091107	0.1178	0.0676	0.0068	0.0049	0.0207	0.0046	0.0048	0.022	0.1492	0.0153	0.0226	0.008	0.0773	0.0182	0.0083	0.0039	0.0044	0.0954	0.0815	0.0084	0.0071	0.0095	0.0285	0.01	0.0132	0.1864
19	rs12052065	17241649	1.09	0.771508143262462	3.4	0.121538743628758	0.300325078596342	0.034644820351873	0.1179	0.0676	0.0068	0.0049	0.0207	0.0046	0.0048	0.022	0.149	0.0153	0.0226	0.008	0.0773	0.0182	0.0083	0.0039	0.0044	0.0954	0.0815	0.0084	0.0071	0.0095	0.0285	0.01	0.0132	0.1865
19	rs56379564	17244095	1.09	0.771508143262462	3.4	0.121538743628758	0.307829126519907	0.0309644597108265	0.118	0.0676	0.0068	0.005	0.0207	0.0046	0.0048	0.022	0.1489	0.0152	0.0226	0.008	0.0774	0.0181	0.0083	0.0038	0.0044	0.0956	0.0814	0.0084	0.0071	0.0095	0.0285	0.01	0.0132	0.1866
19	rs12983320	17246861	1.09	0.771508143262462	3.41	0.114783892697204	0.227950145420154	0.019056882455571	0.1183	0.0678	0.0067	0.005	0.0207	0.0045	0.0046	0.0219	0.1492	0.015	0.0221	0.008	0.0773	0.018	0.0082	0.0038	0.0044	0.0957	0.0815	0.0084	0.0071	0.0095	0.0284	0.0099	0.0132	0.187
19	rs73008439	17247006	1.09	0.771508143262462	3.41	0.114783892697204	0.220181783442516	0.0164968815994975	0.1183	0.0678	0.0067	0.005	0.0207	0.0045	0.0046	0.0219	0.1496	0.0149	0.0221	0.008	0.0773	0.0178	0.0082	0.0038	0.0044	0.0957	0.0815	0.0084	0.0071	0.0095	0.0284	0.0099	0.0132	0.187
19	rs35365035	17252151	1.09	0.771508143262462	3.41	0.114783892697204	0.199021014907101	0.0136857626381835	0.1185	0.0679	0.0067	0.0049	0.0208	0.0045	0.0046	0.0218	0.1499	0.0148	0.022	0.0079	0.0774	0.0178	0.0082	0.0038	0.0043	0.0956	0.0814	0.0084	0.007	0.0095	0.0283	0.0098	0.0131	0.1871
19	rs73504416	17259242	1.09	0.771508143262462	3.41	0.114783892697204	0.157149871051065	0.00825733759770314	0.1196	0.0689	0.0066	0.0046	0.0209	0.0043	0.0043	0.0217	0.1503	0.0145	0.0219	0.0075	0.0777	0.0178	0.008	0.0034	0.004	0.0961	0.0814	0.0082	0.0067	0.0093	0.0279	0.0096	0.0131	0.1882
19	rs8103970	17268511	1.09	0.771508143262462	3.41	0.114783892697204	0.13293589935046	0.00802891816174692	0.1215	0.07	0.0064	0.0042	0.0209	0.0039	0.0038	0.0217	0.151	0.0145	0.0217	0.0071	0.0772	0.0177	0.0078	0.0026	0.0035	0.097	0.0819	0.0081	0.0062	0.0089	0.0272	0.0092	0.0131	0.1892
19	rs11672280	17269510	1.08	0.832982220188166	3.41	0.114783892697204	0.139725498423475	0.00813002667673375	0.1216	0.07	0.0064	0.0042	0.0209	0.004	0.0038	0.0217	0.151	0.0145	0.0217	0.0071	0.0772	0.0177	0.0078	0.0026	0.0035	0.097	0.0818	0.0081	0.0062	0.0089	0.0271	0.0092	0.0131	0.1892
19	rs28531775	17270044	1.08	0.832982220188166	3.41	0.114783892697204	0.148449545051866	0.00856707623870616	0.1217	0.07	0.0064	0.0042	0.0209	0.004	0.0038	0.0217	0.151	0.0145	0.0217	0.0071	0.0771	0.0177	0.0078	0.0026	0.0035	0.097	0.0819	0.0081	0.0062	0.0089	0.0271	0.0092	0.0131	0.1892
19	rs117779551	17271923	1.08	0.832982220188166	3.4	0.121538743628758	0.139031088232852	0.00906958857596834	0.122	0.07	0.0064	0.0042	0.021	0.004	0.0038	0.0217	0.1509	0.0145	0.0217	0.007	0.0769	0.0177	0.0078	0.0026	0.0035	0.097	0.0819	0.0081	0.0062	0.0089	0.0271	0.0092	0.0132	0.1891
19	rs7256689	17273893	1.08	0.832982220188166	3.4	0.121538743628758	0.139693889368837	0.0105204829500644	0.1223	0.0699	0.0065	0.0042	0.021	0.004	0.0038	0.0217	0.1509	0.0145	0.0218	0.007	0.0767	0.0177	0.0078	0.0027	0.0034	0.0971	0.0819	0.0081	0.0061	0.0089	0.0271	0.0092	0.0132	0.1891
19	rs12986130	17279752	1.08	0.832982220188166	3.4	0.121538743628758	0.127782049595289	0.0133242071152657	0.1232	0.0698	0.0065	0.0042	0.0211	0.0041	0.0039	0.0216	0.1507	0.0144	0.0217	0.007	0.0762	0.0177	0.0078	0.0027	0.0034	0.0974	0.0821	0.0082	0.006	0.0088	0.027	0.009	0.0132	0.189
19	rs2279009	17282899	1.08	0.832982220188166	3.4	0.121538743628758	0.125044218648249	0.0176414772162282	0.1236	0.0698	0.0064	0.0042	0.0211	0.0041	0.0039	0.0214	0.1506	0.0144	0.0217	0.007	0.0761	0.0177	0.0077	0.0027	0.0035	0.0976	0.0824	0.0082	0.0059	0.0088	0.0269	0.0089	0.0131	0.1889
19	rs2279008	17283303	1.08	0.832982220188166	3.4	0.121538743628758	0.129617205182287	0.0194092304747214	0.1236	0.0698	0.0064	0.0038	0.0211	0.004	0.0039	0.0214	0.1506	0.0144	0.0217	0.0069	0.0761	0.0175	0.0077	0.0023	0.0034	0.0976	0.083	0.0082	0.0059	0.0088	0.0269	0.0089	0.0131	0.1895
19	rs55951194	17283890	1.08	0.832982220188166	3.4	0.121538743628758	0.127991836588613	0.0245364390200317	0.1233	0.0697	0.0064	0.0038	0.0212	0.0039	0.0038	0.0214	0.1507	0.0144	0.0216	0.007	0.076	0.0176	0.0077	0.0023	0.0034	0.0977	0.0831	0.0082	0.0058	0.0088	0.0268	0.0089	0.0131	0.19
19	rs17534314	17284445	1.08	0.832982220188166	3.4	0.121538743628758	0.113948332781825	0.0179808445980351	0.1234	0.0697	0.0064	0.0038	0.0212	0.0039	0.0038	0.0214	0.1508	0.0144	0.0216	0.0069	0.0759	0.0176	0.0077	0.0023	0.0034	0.0978	0.0831	0.0082	0.0058	0.0087	0.0268	0.0088	0.0131	0.19
19	rs2305767	17294296	1.08	0.832982220188166	3.4	0.121538743628758	0.0716922936104765	0.0175664930831447	0.1238	0.0692	0.0059	0.0035	0.0211	0.0038	0.0036	0.021	0.1516	0.0143	0.0209	0.0065	0.0755	0.0179	0.0072	0.0023	0.0032	0.0996	0.0839	0.0084	0.0054	0.0086	0.0269	0.0082	0.0131	0.1913
19	rs73012519	17294869	1.08	0.832982220188166	3.39	0.128586294370088	0.0702231278516762	0.0167886413174673	0.1238	0.0692	0.0059	0.0035	0.0211	0.0038	0.0036	0.021	0.1516	0.0143	0.0209	0.0064	0.0755	0.0179	0.0072	0.0023	0.0032	0.0996	0.0839	0.0084	0.0054	0.0086	0.0269	0.0082	0.0131	0.1913
19	rs2279004	17296679	1.08	0.832982220188166	3.39	0.128586294370088	0.0700383076459116	0.0190179268182623	0.1238	0.0692	0.006	0.0035	0.0211	0.0038	0.0036	0.021	0.1516	0.0143	0.0209	0.0064	0.0755	0.0179	0.0072	0.0023	0.0032	0.0997	0.0839	0.0084	0.0054	0.0086	0.0269	0.0082	0.0131	0.1914
19	rs45541337	17305781	1.08	0.832982220188166	3.39	0.128586294370088	0.0682276918202575	0.0338730656623439	0.1238	0.069	0.0061	0.0034	0.021	0.0038	0.0036	0.0209	0.1517	0.0142	0.0209	0.0064	0.0754	0.018	0.0071	0.0022	0.0032	0.1	0.084	0.0084	0.0054	0.0086	0.0269	0.0081	0.0131	0.1916
19	rs117099942	17311226	1.08	0.832982220188166	3.39	0.128586294370088	0.0672240394103963	0.0243168076490955	0.1237	0.069	0.0062	0.0034	0.021	0.0038	0.0036	0.021	0.1516	0.0142	0.0209	0.0064	0.0753	0.0181	0.0071	0.0022	0.0032	0.1002	0.0841	0.0084	0.0054	0.0086	0.0269	0.0081	0.0131	0.1917
19	rs116189680	17312226	1.08	0.832982220188166	3.4	0.121538743628758	0.069017300025842	0.0284128298896512	0.1237	0.0689	0.0062	0.0034	0.0211	0.0038	0.0035	0.021	0.1515	0.0142	0.0209	0.0064	0.0753	0.0181	0.0071	0.0022	0.0032	0.1002	0.0841	0.0084	0.0054	0.0086	0.0269	0.008	0.0131	0.1917
19	rs73931844	17314961	1.08	0.832982220188166	3.4	0.121538743628758	0.0724447937397827	0.0363706320443255	0.1238	0.0689	0.0062	0.0034	0.0211	0.0038	0.0035	0.021	0.1514	0.0142	0.0209	0.0064	0.0752	0.0181	0.0071	0.0022	0.0032	0.1001	0.0845	0.0084	0.0054	0.0085	0.0269	0.008	0.0131	0.1916
19	rs7248508	17316782	1.07	0.897462410887183	3.4	0.121538743628758	0.073181288105159	0.0376497319331848	0.1238	0.0689	0.0063	0.0034	0.0211	0.0038	0.0035	0.021	0.1514	0.0142	0.0209	0.0064	0.0751	0.0181	0.0071	0.0022	0.0032	0.1001	0.0846	0.0084	0.0054	0.0085	0.0269	0.008	0.0131	0.1916
19	rs79829421	17318012	1.08	0.832982220188166	3.4	0.121538743628758	0.0720888105481061	0.0352679535612161	0.1238	0.0689	0.0063	0.0034	0.0211	0.0038	0.0035	0.021	0.1515	0.0142	0.0209	0.0064	0.0751	0.0181	0.0071	0.0022	0.0032	0.1001	0.0847	0.0084	0.0054	0.0085	0.027	0.008	0.0131	0.1915
19	rs2279001	17320884	1.08	0.832982220188166	3.4	0.121538743628758	0.0714218108109934	0.0345931221457709	0.1238	0.0689	0.0063	0.0033	0.0211	0.0038	0.0035	0.021	0.1516	0.0142	0.0209	0.0064	0.075	0.0181	0.0071	0.0022	0.0032	0.1	0.0848	0.0084	0.0054	0.0085	0.0271	0.008	0.0131	0.1914
19	rs74959972	17325829	1.08	0.832982220188166	3.41	0.114783892697204	0.0669447580168334	0.0350076971733541	0.1239	0.069	0.0063	0.0033	0.0211	0.0038	0.0035	0.021	0.1517	0.0142	0.0209	0.0064	0.0748	0.0182	0.007	0.0021	0.0031	0.1	0.0848	0.0084	0.0053	0.0086	0.0271	0.0079	0.0131	0.1916
19	rs891203	17337882	1.07	0.897462410887183	3.41	0.114783892697204	0.100688187857785	0.074160103040642	0.124	0.0696	0.0063	0.0027	0.0213	0.0036	0.0032	0.0209	0.1521	0.014	0.0209	0.0064	0.0738	0.0188	0.0068	0.0017	0.0029	0.0997	0.0856	0.0085	0.0051	0.0087	0.0272	0.0076	0.013	0.1926
19	rs1045201	17337928	1.07	0.897462410887183	3.41	0.114783892697204	0.104165422158355	0.0777247094247361	0.124	0.0697	0.0063	0.0027	0.0213	0.0036	0.0032	0.0209	0.1521	0.014	0.0209	0.0064	0.0738	0.0188	0.0067	0.0017	0.0029	0.0997	0.0856	0.0085	0.0051	0.0087	0.0272	0.0076	0.0131	0.1926
19	rs891202	17338033	1.07	0.897462410887183	3.41	0.114783892697204	0.106346019156047	0.0767723215417254	0.124	0.0697	0.0063	0.0027	0.0213	0.0036	0.0032	0.0209	0.152	0.014	0.0209	0.0064	0.0738	0.0188	0.0067	0.0017	0.0029	0.0998	0.0856	0.0085	0.0051	0.0087	0.0272	0.0076	0.0131	0.1926
19	rs112528011	17344200	1.07	0.897462410887183	3.41	0.114783892697204	0.115998486330674	0.0730826690391564	0.1236	0.0701	0.0062	0.0026	0.0215	0.0034	0.0029	0.0213	0.1511	0.0141	0.0207	0.0065	0.0732	0.019	0.0068	0.0015	0.0027	0.1002	0.0862	0.0085	0.0049	0.0087	0.0274	0.0075	0.013	0.1933
19	rs8108035	17347616	1.07	0.897462410887183	3.41	0.114783892697204	0.177098136109202	0.0719405849697624	0.123	0.0704	0.0061	0.0025	0.0215	0.0033	0.0028	0.0216	0.1509	0.014	0.0206	0.0067	0.0725	0.0191	0.0068	0.0014	0.0025	0.1003	0.0859	0.0085	0.0048	0.0092	0.0279	0.0075	0.0128	0.1943
19	rs73012579	17348079	1.07	0.897462410887183	3.41	0.114783892697204	0.192324418804413	0.0739440968086657	0.1229	0.0705	0.0061	0.0025	0.0216	0.0033	0.0028	0.0217	0.151	0.014	0.0206	0.0067	0.072	0.0192	0.0067	0.0014	0.0025	0.1004	0.0858	0.0085	0.0048	0.0092	0.028	0.0075	0.0128	0.1945
19	rs3826729	17358133	1.07	0.897462410887183	3.41	0.114783892697204	0.39535854598677	0.107679661383449	0.1219	0.0701	0.0059	0.0024	0.0215	0.0031	0.0025	0.022	0.1502	0.014	0.0204	0.007	0.0713	0.0197	0.0066	0.0012	0.0022	0.1005	0.088	0.0085	0.0045	0.0097	0.0279	0.0076	0.0123	0.1959
19	rs35630819	17359299	1.07	0.897462410887183	3.41	0.114783892697204	0.400543543519558	0.113506049421752	0.1218	0.0701	0.0059	0.0024	0.0216	0.0031	0.0025	0.022	0.1502	0.014	0.0204	0.007	0.0712	0.0197	0.0067	0.0012	0.0022	0.1005	0.088	0.0084	0.0045	0.0097	0.0279	0.0077	0.0123	0.1959
19	rs116919274	17359808	1.07	0.897462410887183	3.41	0.114783892697204	0.400656638358926	0.112399357610283	0.1218	0.0701	0.0059	0.0024	0.0217	0.0031	0.0025	0.0221	0.1502	0.014	0.0204	0.007	0.0711	0.0197	0.0067	0.0012	0.0022	0.1005	0.0881	0.0084	0.0045	0.0097	0.028	0.0077	0.0123	0.1959
19	rs7247493	17362941	1.07	0.897462410887183	3.44	0.0962054431234386	0.40570559467111	0.113762026395592	0.1217	0.0701	0.0059	0.0023	0.0217	0.0031	0.0025	0.0221	0.1502	0.014	0.0205	0.0071	0.0711	0.0197	0.0067	0.0012	0.0022	0.1005	0.0882	0.0084	0.0045	0.0097	0.028	0.0077	0.0123	0.1958
19	rs11671659	17367092	1.07	0.897462410887183	3.44	0.0962054431234386	0.558524682848666	0.138407328021447	0.1217	0.0699	0.0058	0.0023	0.0217	0.0031	0.0025	0.0221	0.1506	0.0139	0.0205	0.0072	0.0709	0.0198	0.0067	0.0011	0.0021	0.1003	0.0879	0.0084	0.0046	0.0104	0.028	0.0076	0.0123	0.1954
19	rs9676419	17367435	1.07	0.897462410887183	3.45	0.090551063959542	0.606571237099914	0.142284369371962	0.1217	0.0699	0.0058	0.0023	0.0217	0.0031	0.0025	0.0221	0.1508	0.0139	0.0204	0.0072	0.0709	0.0198	0.0067	0.0011	0.0021	0.1006	0.0879	0.0083	0.0045	0.0105	0.0279	0.0075	0.0122	0.1954
19	rs8112782	17374726	1.06	0.964986553882562	3.45	0.090551063959542	0.712608565058449	0.175753492053832	0.1219	0.0698	0.0057	0.0022	0.0218	0.0029	0.0025	0.0224	0.1508	0.0141	0.0204	0.0071	0.0709	0.02	0.0068	0.0011	0.002	0.1008	0.0875	0.0083	0.0044	0.0107	0.0279	0.0073	0.0121	0.1953
19	rs79414424	17375012	1.06	0.964986553882562	3.45	0.090551063959542	0.712014406365931	0.17685467971828	0.1219	0.0699	0.0057	0.0022	0.0218	0.0029	0.0025	0.0224	0.1508	0.0141	0.0204	0.0071	0.0709	0.0201	0.0068	0.0011	0.002	0.1008	0.0875	0.0083	0.0044	0.0107	0.0279	0.0073	0.0121	0.1953
19	rs117673644	17385650	1.06	0.964986553882562	3.46	0.0851540123614781	0.76874193904617	0.180374233113658	0.1221	0.0699	0.0056	0.0021	0.0218	0.0028	0.0025	0.0224	0.1509	0.0142	0.0205	0.0071	0.0709	0.0202	0.0069	0.0011	0.0019	0.101	0.0873	0.0082	0.0043	0.0108	0.0278	0.0072	0.012	0.1954
19	rs8170	17389704	1.06	0.964986553882562	3.46	0.0851540123614781	0.809208286095859	0.210428719324643	0.1222	0.07	0.0056	0.0021	0.0218	0.0028	0.0024	0.0224	0.1509	0.0142	0.0205	0.007	0.0709	0.0203	0.0069	0.0011	0.0018	0.1011	0.0873	0.0082	0.0043	0.0109	0.0278	0.0071	0.012	0.1954
19	rs8100241	17392894	1.06	0.964986553882562	3.46	0.0851540123614781	0.834903619543313	0.226461027254061	0.1221	0.0702	0.0055	0.0021	0.0219	0.0027	0.0024	0.0224	0.151	0.0142	0.0205	0.0071	0.0709	0.0203	0.007	0.0011	0.0018	0.1009	0.0874	0.0082	0.0043	0.0109	0.0278	0.0071	0.012	0.1952
19	rs1864116	17393015	1.06	0.964986553882562	3.46	0.0851540123614781	0.846878801474764	0.238208322460195	0.1221	0.0702	0.0056	0.0021	0.0219	0.0027	0.0024	0.0224	0.151	0.0142	0.0205	0.0071	0.0709	0.0204	0.007	0.0011	0.0018	0.1009	0.0874	0.0082	0.0042	0.0109	0.0277	0.0072	0.012	0.1952
19	rs2363956	17394124	1.06	0.964986553882562	3.46	0.0851540123614781	0.810308045167399	0.252170644269592	0.122	0.0701	0.0056	0.0021	0.0219	0.0027	0.0024	0.0224	0.1513	0.0142	0.0206	0.0071	0.071	0.0204	0.0072	0.0011	0.0018	0.1007	0.0873	0.0082	0.0042	0.0108	0.0278	0.0071	0.0121	0.1951
19	rs138078858	17394375	1.06	0.964986553882562	3.47	0.0800071130091993	0.802779772287382	0.244432118962801	0.122	0.0701	0.0056	0.0021	0.0219	0.0027	0.0024	0.0224	0.1513	0.0142	0.0206	0.0071	0.0709	0.0204	0.0072	0.0011	0.0018	0.1008	0.0872	0.0082	0.0042	0.0108	0.0278	0.0071	0.0121	0.1951
19	rs891017	17394504	1.06	0.964986553882562	3.46	0.0851540123614781	0.802153784552546	0.244766980620074	0.122	0.0701	0.0056	0.0021	0.0219	0.0027	0.0024	0.0224	0.1513	0.0142	0.0206	0.0071	0.0709	0.0204	0.0072	0.0011	0.0018	0.1008	0.0872	0.0082	0.0042	0.0108	0.0278	0.0071	0.0121	0.1951
19	rs11086065	17395003	1.06	0.964986553882562	3.46	0.0851540123614781	0.811644331446676	0.250706823069228	0.122	0.0701	0.0056	0.0021	0.0219	0.0027	0.0024	0.0224	0.1513	0.0142	0.0206	0.0071	0.0709	0.0204	0.0072	0.0011	0.0018	0.1007	0.0872	0.0082	0.0042	0.0108	0.0278	0.0071	0.0121	0.1951
19	rs11882562	17395055	1.06	0.964986553882562	3.46	0.0851540123614781	0.802388505252727	0.251269512319485	0.1221	0.0701	0.0056	0.0021	0.0219	0.0027	0.0024	0.0224	0.1512	0.0142	0.0206	0.0072	0.0709	0.0204	0.0072	0.0011	0.0018	0.1008	0.0872	0.0082	0.0042	0.0108	0.0278	0.0071	0.0121	0.1951
19	rs77683348	17396344	1.06	0.964986553882562	3.46	0.0851540123614781	0.81897136012829	0.246443475904627	0.1221	0.0701	0.0056	0.0021	0.0219	0.0027	0.0024	0.0224	0.1512	0.0142	0.0206	0.0072	0.0709	0.0204	0.0072	0.0011	0.0018	0.1007	0.0872	0.0082	0.0042	0.0109	0.0278	0.0071	0.0121	0.195
19	rs116951567	17400369	1.06	0.964986553882562	3.46	0.0851540123614781	0.878840890404811	0.263519975462864	0.1221	0.0702	0.0056	0.0021	0.0219	0.0027	0.0024	0.0223	0.1511	0.0142	0.0206	0.0073	0.0709	0.0205	0.0073	0.0011	0.0018	0.1005	0.0873	0.0082	0.0042	0.0111	0.0277	0.0071	0.0121	0.1947
19	rs6512183	17405010	1.06	0.964986553882562	3.47	0.0800071130091993	0.919410498904904	0.282465703172052	0.122	0.0702	0.0057	0.0022	0.022	0.0027	0.0024	0.0223	0.1511	0.0142	0.0207	0.0073	0.0708	0.0205	0.0073	0.0011	0.0018	0.1004	0.0874	0.0082	0.0042	0.0112	0.0277	0.0072	0.0121	0.1945
19	rs3745186	17412218	1.06	0.964986553882562	3.46	0.0851540123614781	0.910392959947972	0.301808716284214	0.1217	0.0701	0.0058	0.0022	0.022	0.0027	0.0024	0.0221	0.1515	0.0142	0.0208	0.0072	0.0713	0.0204	0.0072	0.0011	0.0018	0.1007	0.0878	0.0082	0.0042	0.0113	0.0276	0.0072	0.0122	0.1934
19	rs11086067	17412399	1.06	0.964986553882562	3.46	0.0851540123614781	0.9180844991999	0.297529568665732	0.1216	0.0701	0.0058	0.0022	0.0221	0.0027	0.0024	0.0221	0.1514	0.0141	0.0209	0.0072	0.0712	0.0204	0.0073	0.0011	0.0018	0.1007	0.0878	0.0082	0.0042	0.0113	0.0276	0.0072	0.0121	0.1934
19	rs34139410	17414786	1.06	0.964986553882562	3.46	0.0851540123614781	0.949959827004512	0.289144455305643	0.1217	0.0701	0.0058	0.0022	0.0221	0.0027	0.0023	0.022	0.1515	0.0141	0.0209	0.0071	0.0714	0.0203	0.0073	0.001	0.0018	0.1007	0.0877	0.0084	0.0042	0.0114	0.0276	0.0071	0.0121	0.1934
19	rs4808622	17415457	1.06	0.964986553882562	3.46	0.0851540123614781	0.981091544632926	0.295278565456403	0.1216	0.0702	0.0058	0.0022	0.0221	0.0027	0.0023	0.022	0.1515	0.0141	0.0209	0.0071	0.0715	0.0203	0.0073	0.001	0.0018	0.1007	0.0876	0.0084	0.0042	0.0114	0.0276	0.0071	0.0121	0.1933
19	rs11548548	17417080	1.06	0.964986553882562	3.46	0.0851540123614781	0.958800296649767	0.289026875031552	0.1217	0.0702	0.0058	0.0022	0.0221	0.0027	0.0024	0.022	0.1516	0.0141	0.0208	0.0071	0.0715	0.0203	0.0073	0.001	0.0018	0.1006	0.0877	0.0084	0.0042	0.0114	0.0276	0.0072	0.0121	0.1932
19	rs971694	17422833	1.06	0.964986553882562	3.46	0.0851540123614781	0.964120801604862	0.291145540600557	0.1217	0.0701	0.0058	0.0022	0.0222	0.0027	0.0024	0.022	0.1517	0.0141	0.0208	0.0072	0.0715	0.0203	0.0073	0.001	0.0019	0.1005	0.0874	0.0084	0.0042	0.0115	0.0276	0.0071	0.0122	0.1932
19	rs10259	17430915	1.06	0.964986553882562	3.46	0.0851540123614781	0.975222881432127	0.315962096114256	0.1218	0.0699	0.0058	0.0022	0.0223	0.0027	0.0024	0.022	0.1517	0.014	0.0208	0.0072	0.0715	0.0204	0.0073	0.001	0.0019	0.1004	0.0872	0.0085	0.0042	0.0116	0.0275	0.0071	0.0122	0.1931
19	rs1079098	17432677	1.06	0.964986553882562	3.46	0.0851540123614781	1.00041446527944	0.309941310672402	0.1218	0.0699	0.0058	0.0022	0.0223	0.0027	0.0024	0.0221	0.1517	0.014	0.0208	0.0073	0.0714	0.0204	0.0074	0.001	0.0019	0.1004	0.0872	0.0085	0.0042	0.0116	0.0275	0.0071	0.0122	0.193
19	rs62128106	17443283	1.06	0.964986553882562	3.46	0.0851540123614781	1.00213187628196	0.313429177770568	0.1218	0.0698	0.0058	0.0022	0.0223	0.0027	0.0024	0.0221	0.1517	0.0141	0.0209	0.0073	0.0714	0.0204	0.0075	0.0011	0.0019	0.1003	0.0871	0.0085	0.0042	0.0117	0.0275	0.0071	0.0122	0.1928
19	rs3810206	17450016	1.06	0.964986553882562	3.46	0.0851540123614781	0.986121133027826	0.309341129294488	0.1218	0.0698	0.0058	0.0022	0.0223	0.0028	0.0024	0.0222	0.1517	0.0141	0.0209	0.0074	0.0713	0.0204	0.0076	0.0012	0.002	0.1001	0.087	0.0085	0.0042	0.0118	0.0274	0.0072	0.0123	0.1925
19	rs3745193	17451981	1.06	0.964986553882562	3.46	0.0851540123614781	0.98381814800384	0.317654058953631	0.1218	0.0698	0.0058	0.0022	0.0224	0.0028	0.0024	0.0222	0.1517	0.0141	0.0209	0.0074	0.0714	0.0205	0.0076	0.0012	0.002	0.1	0.0869	0.0085	0.0042	0.0118	0.0274	0.0072	0.0123	0.1925
19	rs9637	17453377	1.06	0.964986553882562	3.46	0.0851540123614781	0.975307831202637	0.321288667102202	0.1218	0.0697	0.0059	0.0021	0.0224	0.0028	0.0024	0.0222	0.1517	0.0141	0.0209	0.0074	0.0714	0.0205	0.0076	0.0012	0.002	0.1	0.0869	0.0085	0.0042	0.0118	0.0274	0.0072	0.0123	0.1923
19	rs10421557	17456223	1.06	0.964986553882562	3.46	0.0851540123614781	0.956355260905731	0.317291270484632	0.1218	0.0697	0.0059	0.0021	0.0224	0.0028	0.0024	0.0223	0.1518	0.0141	0.0209	0.0074	0.0714	0.0205	0.0077	0.0013	0.002	0.0999	0.0867	0.0086	0.0043	0.0118	0.0275	0.0072	0.0124	0.192
19	rs966049	17457197	1.06	0.964986553882562	3.46	0.0851540123614781	0.86699849981869	0.316928604656389	0.1217	0.0694	0.0059	0.0021	0.0224	0.0029	0.0025	0.0222	0.1517	0.0141	0.0209	0.0075	0.0715	0.0206	0.0078	0.0013	0.002	0.1	0.0863	0.0086	0.0043	0.0118	0.0276	0.0073	0.0125	0.1918
19	rs7246405	17459425	1.07	0.897462410887183	3.46	0.0851540123614781	0.849122218315294	0.313670147471775	0.1212	0.0694	0.006	0.0022	0.0224	0.0029	0.0026	0.0221	0.1513	0.014	0.0209	0.0077	0.0716	0.0207	0.008	0.0015	0.0021	0.0999	0.086	0.0088	0.0044	0.0119	0.0278	0.0073	0.0125	0.1915
19	rs7259703	17462792	1.07	0.897462410887183	3.45	0.090551063959542	0.696790817161364	0.310061388524399	0.1201	0.069	0.0064	0.0026	0.0223	0.0031	0.0028	0.0217	0.1505	0.014	0.0208	0.008	0.0719	0.021	0.0086	0.0019	0.0026	0.0996	0.0854	0.0093	0.0047	0.0121	0.0281	0.0073	0.0126	0.1901
19	rs2162889	17464411	1.06	0.964986553882562	3.45	0.090551063959542	0.668517455209303	0.322867444700443	0.1199	0.0692	0.0065	0.0027	0.0223	0.0031	0.0029	0.0216	0.1502	0.014	0.0209	0.0081	0.0714	0.0211	0.0089	0.002	0.0028	0.1	0.0849	0.0094	0.0048	0.012	0.0282	0.0074	0.0127	0.1895
19	rs4808078	17464713	1.07	0.897462410887183	3.45	0.090551063959542	0.654793215204817	0.308261677107082	0.1199	0.0692	0.0065	0.0027	0.0223	0.0031	0.003	0.0216	0.1504	0.0139	0.0209	0.0081	0.0714	0.021	0.0089	0.002	0.0028	0.1001	0.0848	0.0094	0.0048	0.012	0.0282	0.0074	0.0126	0.1894
19	rs117691659	17471634	1.07	0.897462410887183	3.45	0.090551063959542	0.378907791771943	0.282115512348375	0.1196	0.0689	0.0065	0.0029	0.0222	0.0033	0.0031	0.0214	0.1503	0.0139	0.0208	0.0082	0.0718	0.021	0.009	0.0023	0.003	0.0997	0.0852	0.0096	0.0047	0.0112	0.0284	0.0077	0.0125	0.1889
19	rs28400331	17472247	1.07	0.897462410887183	3.45	0.090551063959542	0.3612544899348	0.271556793075828	0.1196	0.0689	0.0065	0.0029	0.0222	0.0033	0.0031	0.0214	0.1503	0.0139	0.0208	0.0082	0.0718	0.021	0.0091	0.0023	0.003	0.0997	0.0853	0.0096	0.0047	0.0112	0.0284	0.0077	0.0125	0.1889
19	rs10408790	17473015	1.07	0.897462410887183	3.45	0.090551063959542	0.339444488444657	0.255106344637183	0.1196	0.0689	0.0065	0.0029	0.0222	0.0034	0.0031	0.0214	0.1503	0.0139	0.0208	0.0082	0.0719	0.021	0.0091	0.0023	0.0031	0.0997	0.0853	0.0096	0.0047	0.0111	0.0284	0.0077	0.0125	0.1888
19	rs62128113	17473421	1.07	0.897462410887183	3.45	0.090551063959542	0.335714129086722	0.250256959150218	0.1196	0.0689	0.0065	0.0029	0.0221	0.0034	0.0031	0.0214	0.1503	0.0138	0.0208	0.0082	0.072	0.021	0.0091	0.0023	0.0031	0.0996	0.0853	0.0096	0.0047	0.0111	0.0284	0.0077	0.0125	0.1889
19	rs34523247	17473730	1.07	0.897462410887183	3.45	0.090551063959542	0.33514609926303	0.272942033827766	0.1196	0.0688	0.0065	0.0029	0.0221	0.0034	0.0031	0.0214	0.1503	0.0138	0.0208	0.0082	0.072	0.0209	0.0091	0.0023	0.0031	0.0995	0.0853	0.0096	0.0047	0.0111	0.0284	0.0078	0.0125	0.1889
19	rs8111855	17473733	1.07	0.897462410887183	3.45	0.090551063959542	0.334991268863132	0.272595519357223	0.1196	0.0688	0.0065	0.0029	0.0221	0.0034	0.0031	0.0214	0.1503	0.0138	0.0208	0.0082	0.072	0.0209	0.0091	0.0023	0.0031	0.0995	0.0853	0.0096	0.0047	0.0111	0.0284	0.0078	0.0125	0.1889
19	rs10854159	17473947	1.07	0.897462410887183	3.45	0.090551063959542	0.347389907066509	0.287147570753528	0.1192	0.0688	0.0065	0.0029	0.0221	0.0034	0.0031	0.0214	0.1503	0.0138	0.0208	0.0082	0.0719	0.0209	0.0091	0.0023	0.0031	0.0997	0.0853	0.0096	0.0047	0.0111	0.0284	0.0077	0.0124	0.1891
19	rs118006182	17475518	1.07	0.897462410887183	3.45	0.090551063959542	0.406047115418249	0.577694275554877	0.1193	0.0686	0.0065	0.0029	0.022	0.0034	0.0031	0.0214	0.1503	0.0138	0.0207	0.0083	0.0719	0.0209	0.0091	0.0023	0.0031	0.0997	0.0852	0.0096	0.0048	0.011	0.0285	0.0078	0.0125	0.1889
19	rs117157251	17480874	1.09	0.771508143262462	3.45	0.090551063959542	0.186581439248767	0.310782146355077	0.1195	0.0663	0.0069	0.0032	0.0218	0.004	0.0036	0.0211	0.1497	0.0142	0.0205	0.0086	0.0722	0.0206	0.0096	0.0029	0.0038	0.0999	0.0853	0.0099	0.0053	0.011	0.0296	0.0085	0.0126	0.1854
19	rs79607374	17483973	1.09	0.771508143262462	3.45	0.090551063959542	0.138684660104883	0.273173119035646	0.1195	0.0645	0.0072	0.0034	0.0216	0.0045	0.0039	0.0209	0.1493	0.0144	0.0204	0.0089	0.0723	0.0204	0.0099	0.0034	0.0043	0.1003	0.0852	0.0101	0.0057	0.011	0.0302	0.0089	0.0129	0.1827
19	rs73930549	17484125	1.09	0.771508143262462	3.45	0.090551063959542	0.134908112512357	0.272942033827766	0.1195	0.0644	0.0072	0.0034	0.0216	0.0046	0.004	0.0209	0.1493	0.0144	0.0204	0.0089	0.0723	0.0204	0.0099	0.0034	0.0043	0.1002	0.0852	0.0102	0.0058	0.011	0.0303	0.009	0.0129	0.1826
19	rs8106494	17485311	1.08	0.832982220188166	3.45	0.090551063959542	0.136929053488877	0.284686660229158	0.1191	0.0638	0.0072	0.0034	0.0215	0.0047	0.0041	0.0207	0.1492	0.0144	0.0203	0.009	0.0725	0.0205	0.0101	0.0035	0.0044	0.1006	0.0849	0.0102	0.0058	0.011	0.0308	0.0091	0.0131	0.1818
19	rs73018403	17489148	1.08	0.832982220188166	3.45	0.090551063959542	0.122868145121514	0.329694236068424	0.1192	0.0621	0.0073	0.0034	0.0206	0.0046	0.0042	0.0201	0.1493	0.0147	0.0203	0.0092	0.0721	0.0204	0.01	0.0037	0.0045	0.104	0.0852	0.0107	0.0061	0.0104	0.0313	0.0092	0.0134	0.1797
19	rs117153043	17489237	1.08	0.832982220188166	3.45	0.090551063959542	0.126557483792601	0.335087344491429	0.1193	0.0621	0.0073	0.0034	0.0206	0.0046	0.0042	0.0201	0.1493	0.0147	0.0203	0.0092	0.0721	0.0203	0.01	0.0037	0.0045	0.104	0.0851	0.0106	0.0061	0.0104	0.0313	0.0092	0.0133	0.1797
19	rs7255935	17491016	1.08	0.832982220188166	3.45	0.090551063959542	0.121905224938438	0.305508201234763	0.1194	0.0621	0.0073	0.0034	0.0206	0.0045	0.0042	0.02	0.1493	0.0147	0.0203	0.0092	0.0721	0.0203	0.01	0.0037	0.0045	0.1041	0.0851	0.0106	0.0061	0.0104	0.0313	0.0092	0.0134	0.1798
19	rs118151625	17500397	1.08	0.832982220188166	3.45	0.090551063959542	0.118071124296243	0.275255600239496	0.1196	0.0617	0.0074	0.0034	0.0204	0.0045	0.0042	0.02	0.1494	0.0147	0.0203	0.0092	0.072	0.0202	0.0099	0.0037	0.0047	0.1042	0.0851	0.0106	0.0061	0.0103	0.0313	0.0092	0.0134	0.1801
19	rs8108364	17503724	1.08	0.832982220188166	3.45	0.090551063959542	0.0935332749370343	0.163019752748501	0.1197	0.0616	0.0074	0.0034	0.0204	0.0045	0.0042	0.0199	0.1494	0.0147	0.0204	0.0092	0.072	0.0202	0.0099	0.0038	0.0048	0.1042	0.0851	0.0106	0.0061	0.0103	0.0313	0.0092	0.0135	0.1801
19	rs74866568	17504123	1.08	0.832982220188166	3.45	0.090551063959542	0.0940776393373722	0.167325355761011	0.1196	0.0616	0.0074	0.0034	0.0204	0.0045	0.0042	0.0199	0.1494	0.0147	0.0204	0.0092	0.072	0.0202	0.0099	0.0038	0.0048	0.1042	0.0851	0.0106	0.0061	0.0103	0.0313	0.0092	0.0135	0.1802
19	rs8101328	17505790	1.08	0.832982220188166	3.45	0.090551063959542	0.088938499745983	0.151480743441866	0.1196	0.0615	0.0073	0.0034	0.0204	0.0045	0.0042	0.0199	0.1492	0.0147	0.0204	0.0092	0.0722	0.02	0.0099	0.0038	0.0047	0.1044	0.0855	0.0105	0.0061	0.0103	0.0313	0.0092	0.0134	0.1803
19	rs8102244	17505859	1.08	0.832982220188166	3.45	0.090551063959542	0.0914730833619782	0.147514002725203	0.1196	0.0615	0.0073	0.0034	0.0203	0.0045	0.0042	0.0199	0.1491	0.0147	0.0204	0.0092	0.0723	0.02	0.0099	0.0038	0.0048	0.1044	0.0854	0.0105	0.0061	0.0103	0.0313	0.0092	0.0134	0.1803
19	rs10415893	17512412	1.08	0.832982220188166	3.45	0.090551063959542	0.083934933961803	0.153859779379064	0.1201	0.0608	0.0076	0.0033	0.0203	0.0044	0.0042	0.0198	0.1496	0.0148	0.0203	0.0091	0.0721	0.0199	0.0097	0.0038	0.0047	0.1044	0.0856	0.0105	0.0062	0.0102	0.0316	0.0092	0.0135	0.18
19	rs73018431	17512462	1.08	0.832982220188166	3.45	0.090551063959542	0.0842350406148106	0.154719472733472	0.1201	0.0608	0.0076	0.0033	0.0203	0.0044	0.0042	0.0198	0.1496	0.0148	0.0203	0.0091	0.0721	0.0199	0.0097	0.0038	0.0047	0.1044	0.0856	0.0105	0.0062	0.0102	0.0316	0.0092	0.0135	0.18
19	rs919267	17514180	1.08	0.832982220188166	3.44	0.0962054431234386	0.0857692176370542	0.156347993447435	0.1203	0.0602	0.0077	0.0032	0.0202	0.0044	0.0042	0.0198	0.15	0.0149	0.0203	0.0091	0.072	0.0199	0.0097	0.0038	0.0047	0.1044	0.0858	0.0105	0.0063	0.0102	0.0316	0.0092	0.0135	0.1798
19	rs113321277	17514646	1.08	0.832982220188166	3.44	0.0962054431234386	0.0874156952008766	0.159140027848149	0.1203	0.06	0.0077	0.0032	0.0202	0.0044	0.0042	0.0198	0.1501	0.0149	0.0203	0.0091	0.0719	0.0199	0.0097	0.0038	0.0047	0.1044	0.086	0.0105	0.0062	0.0102	0.0316	0.0092	0.0135	0.1799
19	rs12979773	17516764	1.08	0.832982220188166	3.45	0.090551063959542	0.0947982538801437	0.172663003498232	0.1204	0.0592	0.0076	0.0032	0.0202	0.0044	0.0042	0.0199	0.1502	0.0148	0.0203	0.009	0.0717	0.0198	0.0097	0.0038	0.0047	0.1043	0.087	0.0105	0.0062	0.0102	0.0316	0.0091	0.0135	0.18
19	rs10413817	17524706	1.08	0.832982220188166	3.45	0.090551063959542	0.109669636088976	0.223202115815338	0.1205	0.059	0.0076	0.0032	0.0203	0.0044	0.0041	0.0199	0.1502	0.0149	0.0203	0.009	0.0714	0.0199	0.0097	0.0038	0.0047	0.1044	0.087	0.0105	0.0063	0.0101	0.0316	0.0091	0.0137	0.1799
19	rs16981816	17530909	1.08	0.832982220188166	3.44	0.0962054431234386	0.112723467395983	0.23467504402318	0.121	0.0589	0.0076	0.0032	0.0203	0.0042	0.0041	0.0199	0.1504	0.0151	0.0203	0.0087	0.071	0.02	0.0096	0.0038	0.0047	0.1045	0.0871	0.0105	0.0063	0.0098	0.0319	0.0091	0.0138	0.18
19	rs35944915	17535472	1.08	0.832982220188166	3.44	0.0962054431234386	0.11571631519558	0.230282445948901	0.1212	0.0587	0.0076	0.0031	0.0202	0.0042	0.004	0.02	0.1505	0.0152	0.0202	0.0087	0.0707	0.02	0.0095	0.0038	0.0048	0.1044	0.0871	0.0105	0.0063	0.0098	0.0318	0.0091	0.0138	0.1801
19	rs754847	17541017	1.08	0.832982220188166	3.44	0.0962054431234386	0.105305405076623	0.186258923627492	0.1215	0.0586	0.0076	0.0031	0.0202	0.0043	0.004	0.0201	0.1506	0.0153	0.0202	0.0088	0.0703	0.0201	0.0093	0.0038	0.0048	0.1043	0.0869	0.0105	0.0064	0.0097	0.0318	0.0091	0.014	0.1803
19	rs62125232	17544039	1.09	0.771508143262462	3.44	0.0962054431234386	0.0905022097496186	0.137032169980304	0.1229	0.0577	0.0075	0.0029	0.0199	0.0041	0.0038	0.0204	0.1523	0.0155	0.0201	0.0089	0.0697	0.0202	0.0093	0.004	0.0045	0.1036	0.0866	0.0105	0.0067	0.0094	0.0318	0.0086	0.0143	0.1808
19	rs10415889	17544165	1.09	0.771508143262462	3.44	0.0962054431234386	0.0948480790930166	0.146293899622087	0.1229	0.0577	0.0075	0.0029	0.0199	0.0041	0.0038	0.0204	0.1524	0.0156	0.0201	0.0089	0.0697	0.0202	0.0092	0.004	0.0045	0.1035	0.0866	0.0105	0.0067	0.0093	0.0317	0.0086	0.0144	0.1807
19	rs4808641	17547292	1.08	0.832982220188166	3.44	0.0962054431234386	0.135590101578733	0.152145535407837	0.124	0.0567	0.0076	0.0027	0.0198	0.0039	0.0035	0.021	0.1544	0.0161	0.0195	0.0089	0.0693	0.0202	0.009	0.004	0.0045	0.1014	0.0856	0.0108	0.007	0.0088	0.032	0.0079	0.0151	0.1824
19	rs77119740	17547702	1.08	0.832982220188166	3.44	0.0962054431234386	0.128532246543876	0.141450291838221	0.1241	0.0566	0.0076	0.0027	0.0198	0.0039	0.0035	0.021	0.1545	0.0161	0.0195	0.0089	0.0693	0.0202	0.009	0.004	0.0045	0.1013	0.0856	0.0108	0.007	0.0088	0.0321	0.0079	0.0151	0.1825
19	rs118186161	17549328	1.08	0.832982220188166	3.44	0.0962054431234386	0.145193662324464	0.159526511096453	0.124	0.0566	0.0076	0.0027	0.0197	0.0039	0.0034	0.021	0.1546	0.0162	0.0194	0.0089	0.0692	0.0203	0.0089	0.004	0.0044	0.1011	0.0853	0.0108	0.007	0.0088	0.0321	0.0078	0.0153	0.1825
19	rs11667945	17552306	1.08	0.832982220188166	3.44	0.0962054431234386	0.144128639954004	0.159623183808191	0.1242	0.0566	0.0077	0.0028	0.0197	0.0039	0.0034	0.021	0.1549	0.0164	0.0193	0.0089	0.0691	0.0203	0.0089	0.0041	0.0043	0.1009	0.0851	0.0108	0.0071	0.0088	0.0322	0.0077	0.0154	0.1826
19	rs3810209	17556054	1.08	0.832982220188166	3.43	0.102124300974309	0.146881363167839	0.16899940789326	0.1241	0.0565	0.0076	0.0028	0.0197	0.004	0.0034	0.0211	0.1547	0.0164	0.0193	0.0089	0.0691	0.0204	0.0089	0.0041	0.0042	0.1009	0.0851	0.0108	0.0071	0.0088	0.0322	0.0078	0.0155	0.1826
19	rs11666324	17562969	1.08	0.832982220188166	3.43	0.102124300974309	0.152746418390853	0.171868555336024	0.1243	0.0568	0.0077	0.0028	0.0197	0.004	0.0034	0.0212	0.1547	0.0164	0.0193	0.009	0.0689	0.0203	0.009	0.0041	0.0042	0.1009	0.0852	0.0108	0.0071	0.0087	0.0323	0.0077	0.0155	0.1821
19	rs73020403	17573805	1.08	0.832982220188166	3.42	0.108314757127468	0.146913932709331	0.16068795149121	0.1243	0.0568	0.0076	0.0028	0.0197	0.004	0.0034	0.0211	0.1546	0.0165	0.0192	0.009	0.0689	0.0203	0.0091	0.0041	0.0042	0.1011	0.0851	0.0107	0.0071	0.0088	0.0323	0.0078	0.0156	0.1822
19	rs62126776	17581948	1.08	0.832982220188166	3.42	0.108314757127468	0.167688563317777	0.1763538447233	0.1247	0.0568	0.0075	0.0028	0.0196	0.0039	0.0033	0.0211	0.1547	0.0166	0.0193	0.0091	0.0687	0.0203	0.0089	0.0041	0.0041	0.1009	0.0851	0.0105	0.0071	0.0088	0.0322	0.0077	0.0158	0.1824
19	rs4808649	17586392	1.08	0.832982220188166	3.41	0.114783892697204	0.187631863371356	0.181788734373627	0.125	0.0568	0.0075	0.0027	0.0195	0.0039	0.0033	0.0211	0.1547	0.0166	0.0193	0.0091	0.0684	0.0203	0.0089	0.0041	0.0041	0.1008	0.085	0.0104	0.007	0.0089	0.0322	0.0076	0.0161	0.1825
19	rs117501055	17586841	1.08	0.832982220188166	3.39	0.128586294370088	0.190841380511699	0.184425714497837	0.125	0.0569	0.0075	0.0027	0.0195	0.0039	0.0033	0.0211	0.1547	0.0167	0.0193	0.0091	0.0684	0.0203	0.0089	0.0041	0.0041	0.1008	0.085	0.0104	0.007	0.0089	0.0322	0.0076	0.0161	0.1825
19	rs11666579	17590281	1.08	0.832982220188166	3.38	0.135933471893229	0.202104533922358	0.184120783360023	0.1251	0.0569	0.0075	0.0027	0.0195	0.0039	0.0033	0.0212	0.1548	0.0167	0.0193	0.009	0.0682	0.0203	0.0089	0.0041	0.0042	0.1009	0.0849	0.0104	0.007	0.0089	0.0322	0.0076	0.0162	0.1824
19	rs10423221	17592844	1.09	0.771508143262462	3.38	0.135933471893229	0.210913648015099	0.187075670563443	0.1252	0.0569	0.0075	0.0027	0.0195	0.0039	0.0032	0.0212	0.1547	0.0167	0.0193	0.009	0.0682	0.0203	0.009	0.0041	0.0042	0.1008	0.0848	0.0104	0.0071	0.009	0.0321	0.0076	0.0162	0.1826
19	rs11880680	17601462	1.09	0.771508143262462	3.38	0.135933471893229	0.193049302590922	0.188712817630702	0.1255	0.0565	0.0074	0.0027	0.0196	0.0039	0.0032	0.0213	0.1549	0.0167	0.0191	0.0089	0.0685	0.0203	0.0089	0.0041	0.0042	0.1004	0.0846	0.0105	0.007	0.009	0.0321	0.0076	0.0163	0.183
19	rs11673370	17602078	1.09	0.771508143262462	3.38	0.135933471893229	0.190272729114839	0.197178827838367	0.1255	0.0565	0.0074	0.0027	0.0196	0.0039	0.0032	0.0213	0.1549	0.0167	0.0193	0.0089	0.0685	0.0203	0.0089	0.0041	0.0041	0.1005	0.0847	0.0105	0.0069	0.009	0.0321	0.0076	0.0163	0.183
19	rs11672333	17608516	1.09	0.771508143262462	3.38	0.135933471893229	0.199487663756221	0.207776965015592	0.1254	0.0565	0.0074	0.0027	0.0195	0.0038	0.0032	0.0214	0.1548	0.0168	0.0192	0.0089	0.0686	0.0203	0.0089	0.0041	0.0041	0.1004	0.0846	0.0105	0.0069	0.009	0.0321	0.0076	0.0163	0.183
19	rs11671357	17617811	1.09	0.771508143262462	3.38	0.135933471893229	0.339132807532145	0.22179471331905	0.1249	0.0579	0.0071	0.0027	0.0188	0.0037	0.0031	0.0224	0.1551	0.0171	0.0196	0.0084	0.0686	0.0195	0.0084	0.0037	0.004	0.1021	0.0836	0.0106	0.0068	0.0092	0.0319	0.0072	0.0165	0.1832
19	rs8100202	17619544	1.08	0.832982220188166	3.37	0.143587140072381	0.325922231152529	0.210854034223391	0.1249	0.0579	0.0071	0.0027	0.0188	0.0037	0.0031	0.0225	0.1551	0.0171	0.0196	0.0084	0.0686	0.0195	0.0084	0.0037	0.004	0.1021	0.0836	0.0106	0.0068	0.0092	0.0319	0.0072	0.0165	0.1832
19	rs8102140	17623339	1.08	0.832982220188166	3.37	0.143587140072381	0.317685533988418	0.207565307606001	0.1252	0.0579	0.0071	0.0027	0.0188	0.0037	0.0031	0.0225	0.1551	0.0171	0.0196	0.0084	0.0686	0.0194	0.0084	0.0037	0.0039	0.1017	0.0834	0.0106	0.0068	0.0092	0.0319	0.0072	0.0165	0.1834
19	rs77487659	17626158	1.09	0.771508143262462	3.37	0.143587140072381	0.334630142660603	0.22831455349627	0.1254	0.0581	0.007	0.0027	0.0188	0.0037	0.0031	0.0225	0.1552	0.0172	0.0197	0.0084	0.0687	0.0195	0.0084	0.0036	0.0039	0.1016	0.0833	0.0106	0.0068	0.0092	0.032	0.0071	0.0164	0.1834
19	rs6743	17628587	1.09	0.771508143262462	3.37	0.143587140072381	0.33514609926303	0.235556771106777	0.1254	0.0583	0.007	0.0027	0.0187	0.0036	0.0031	0.0225	0.1552	0.0173	0.0198	0.0084	0.0688	0.0195	0.0084	0.0035	0.0039	0.1015	0.083	0.0107	0.0068	0.0091	0.032	0.0071	0.0164	0.1834
19	rs73020480	17629172	1.09	0.771508143262462	3.37	0.143587140072381	0.36539807073304	0.253863009859626	0.1255	0.0583	0.007	0.0027	0.0186	0.0036	0.0031	0.0225	0.1552	0.0173	0.0198	0.0084	0.0688	0.0195	0.0084	0.0035	0.0039	0.1016	0.0829	0.0107	0.0068	0.0091	0.0319	0.0071	0.0164	0.1834
19	rs12460096	17633725	1.1	0.712999886098274	3.37	0.143587140072381	0.198438577314291	0.240647261244145	0.1263	0.0597	0.0064	0.0034	0.0189	0.0031	0.003	0.0221	0.1552	0.017	0.0197	0.0083	0.0694	0.0194	0.0082	0.0035	0.0036	0.103	0.0811	0.0111	0.0069	0.0093	0.032	0.007	0.0161	0.1825
19	rs4808664	17634505	1.09	0.771508143262462	3.34	0.168454672892635	0.234630804099127	0.241536117976837	0.1264	0.0599	0.0062	0.0035	0.0189	0.0031	0.0029	0.022	0.1552	0.017	0.0197	0.0083	0.0694	0.0194	0.008	0.0035	0.0036	0.1032	0.0806	0.0112	0.0069	0.0094	0.032	0.007	0.0161	0.1828
19	rs8100862	17635484	1.1	0.712999886098274	3.33	0.177401503992083	0.240769475353711	0.221686572135252	0.1271	0.0599	0.0062	0.0036	0.0189	0.003	0.0029	0.022	0.1551	0.0168	0.0196	0.0081	0.0697	0.0194	0.0079	0.0034	0.0037	0.1041	0.0799	0.0112	0.007	0.0094	0.0318	0.0068	0.0159	0.1827
19	rs57205379	17636437	1.09	0.771508143262462	3.32	0.186688027238402	0.171088648589577	0.188200686942018	0.1275	0.0599	0.0062	0.0037	0.019	0.003	0.0031	0.0218	0.1554	0.0166	0.0197	0.0082	0.0697	0.0193	0.0078	0.0033	0.0037	0.1044	0.0791	0.0113	0.0071	0.0096	0.0318	0.0068	0.0158	0.1825
19	rs62126812	17636577	1.09	0.771508143262462	3.3	0.2063056077908	0.198904449745448	0.235336239551216	0.1275	0.0598	0.0062	0.0037	0.019	0.003	0.0031	0.0218	0.1553	0.0166	0.0196	0.0081	0.0697	0.0193	0.0078	0.0033	0.0037	0.1045	0.079	0.0113	0.0071	0.0096	0.0317	0.0068	0.0158	0.1826
19	rs138735905	17638121	1.1	0.712999886098274	3.3	0.2063056077908	0.201634417629839	0.210960407392729	0.128	0.0594	0.0062	0.0038	0.0191	0.003	0.0031	0.0217	0.1554	0.0166	0.0196	0.0081	0.0697	0.0191	0.0076	0.0033	0.0036	0.1052	0.0784	0.0114	0.0072	0.0098	0.0318	0.0068	0.0157	0.1826
19	rs62126819	17642295	1.1	0.712999886098274	3.3	0.2063056077908	0.246075848609991	0.191280562706626	0.129	0.0586	0.0063	0.0042	0.0193	0.0029	0.0031	0.0216	0.1555	0.0165	0.0195	0.0081	0.0699	0.0187	0.0073	0.0032	0.0035	0.1066	0.077	0.0115	0.0072	0.01	0.0317	0.0069	0.0155	0.1823
19	rs12983584	17642864	1.1	0.712999886098274	3.3	0.2063056077908	0.268119756166575	0.209048413889045	0.129	0.0586	0.0063	0.0042	0.0193	0.0029	0.0031	0.0216	0.1556	0.0166	0.0195	0.0081	0.0699	0.0187	0.0072	0.0031	0.0035	0.107	0.0767	0.0115	0.0072	0.01	0.0317	0.0069	0.0155	0.1823
19	rs117340694	17644301	1.1	0.712999886098274	3.3	0.2063056077908	0.29808814605908	0.254088928301906	0.129	0.0586	0.0063	0.0042	0.0193	0.0028	0.0031	0.0216	0.1556	0.0166	0.0195	0.0081	0.0699	0.0187	0.0072	0.0031	0.0035	0.1072	0.0766	0.0116	0.0073	0.01	0.0317	0.007	0.0155	0.1822
19	rs79683695	17646924	1.1	0.712999886098274	3.3	0.2063056077908	0.295521825926244	0.243205543777458	0.129	0.0586	0.0063	0.0042	0.0194	0.0028	0.0031	0.0216	0.1556	0.0167	0.0193	0.0081	0.0699	0.0188	0.0071	0.0031	0.0035	0.1074	0.0765	0.0116	0.0073	0.01	0.0317	0.007	0.0155	0.182
19	rs79480216	17647337	1.1	0.712999886098274	3.29	0.21664916022799	0.293881722328864	0.23998130709183	0.129	0.0586	0.0063	0.0042	0.0195	0.0028	0.0031	0.0216	0.1556	0.0167	0.0192	0.0081	0.0699	0.0188	0.0071	0.0031	0.0035	0.1074	0.0765	0.0116	0.0073	0.01	0.0317	0.0071	0.0155	0.182
19	rs8107859	17648350	1.1	0.712999886098274	3.27	0.2384362992664	0.29557013782868	0.245772440896735	0.129	0.0587	0.0063	0.0042	0.0195	0.0028	0.0031	0.0216	0.1555	0.0167	0.0192	0.0081	0.0699	0.0188	0.0071	0.003	0.0035	0.1075	0.0764	0.0116	0.0073	0.01	0.0317	0.0071	0.0155	0.1819
19	rs74546231	17650053	1.1	0.712999886098274	3.26	0.249891789602986	0.294315394428573	0.238319010462656	0.129	0.0587	0.0063	0.0042	0.0195	0.0028	0.0031	0.0217	0.1555	0.0167	0.0193	0.0081	0.0699	0.0188	0.007	0.003	0.0035	0.1076	0.0764	0.0116	0.0073	0.01	0.0317	0.0071	0.0155	0.1818
19	rs34474857	17653298	1.1	0.712999886098274	3.24	0.273955600409011	0.29028104017216	0.23998130709183	0.1289	0.0587	0.0063	0.0043	0.0196	0.0028	0.0031	0.0217	0.1555	0.0167	0.0193	0.0081	0.0698	0.0188	0.007	0.003	0.0035	0.1078	0.0763	0.0116	0.0073	0.01	0.0317	0.0071	0.0155	0.1815
19	rs11666267	17660300	1.1	0.712999886098274	3.24	0.273955600409011	0.267707266102339	0.192620440772348	0.1289	0.0587	0.0063	0.0043	0.0197	0.0028	0.0031	0.0217	0.1556	0.0167	0.0194	0.0082	0.0699	0.0189	0.0069	0.0029	0.0035	0.1081	0.0761	0.0117	0.0073	0.01	0.0317	0.0072	0.0155	0.1811
19	rs3848643	17667970	1.1	0.712999886098274	3.24	0.273955600409011	0.266883317564477	0.200098280091816	0.1287	0.0587	0.0063	0.0044	0.0197	0.0029	0.0032	0.0218	0.1557	0.0166	0.0194	0.0082	0.07	0.019	0.0069	0.0029	0.0035	0.1082	0.0758	0.0118	0.0073	0.01	0.0317	0.0072	0.0156	0.181
19	rs4808666	17668133	1.1	0.712999886098274	3.24	0.273955600409011	0.266654687110999	0.198845319840853	0.1287	0.0587	0.0063	0.0044	0.0197	0.0029	0.0032	0.0218	0.1557	0.0166	0.0194	0.0082	0.07	0.019	0.0069	0.0029	0.0035	0.1082	0.0758	0.0118	0.0073	0.01	0.0317	0.0072	0.0156	0.181
19	rs73525772	17671382	1.1	0.712999886098274	3.24	0.273955600409011	0.27258729321159	0.194895131615151	0.1287	0.0587	0.0063	0.0044	0.0197	0.0029	0.0032	0.0218	0.1558	0.0166	0.0194	0.0082	0.07	0.0189	0.0068	0.0029	0.0035	0.1081	0.0758	0.0118	0.0073	0.0101	0.0317	0.0072	0.0156	0.181
19	rs62119898	17680566	1.1	0.712999886098274	3.25	0.261729658797372	0.40650270053305	0.193860061239664	0.1286	0.0587	0.0063	0.0045	0.0198	0.0029	0.0032	0.0218	0.1557	0.0166	0.0195	0.0083	0.0702	0.0188	0.0066	0.0028	0.0035	0.1078	0.0758	0.0116	0.0072	0.0106	0.0316	0.0073	0.0159	0.1805
19	rs4399659	17685133	1.1	0.712999886098274	3.25	0.261729658797372	0.434834415022231	0.190354815795888	0.1287	0.0587	0.0064	0.0046	0.0198	0.0029	0.0032	0.0217	0.1557	0.0167	0.0194	0.0083	0.0702	0.0187	0.0065	0.0027	0.0035	0.1077	0.0759	0.0117	0.0072	0.0106	0.0316	0.0072	0.016	0.1804
19	rs891184	17691751	1.1	0.712999886098274	3.25	0.261729658797372	0.513173319131466	0.190149301540982	0.1287	0.0586	0.0064	0.0046	0.0199	0.0029	0.0032	0.0216	0.1556	0.0168	0.0194	0.0083	0.0703	0.0186	0.0065	0.0027	0.0035	0.1077	0.0761	0.0117	0.0072	0.0107	0.0316	0.0073	0.0161	0.1803
19	rs28640938	17696097	1.1	0.712999886098274	3.25	0.261729658797372	0.526665069780857	0.205769121028153	0.1286	0.0585	0.0065	0.0046	0.02	0.003	0.0032	0.0214	0.1553	0.0167	0.0192	0.0084	0.0704	0.0185	0.0064	0.0028	0.0034	0.1079	0.076	0.0119	0.0071	0.0108	0.032	0.0073	0.0164	0.1799
19	rs6512204	17696103	1.1	0.712999886098274	3.29	0.21664916022799	0.527893972319128	0.205347245176615	0.1286	0.0585	0.0065	0.0046	0.02	0.003	0.0032	0.0214	0.1553	0.0167	0.0192	0.0084	0.0704	0.0185	0.0064	0.0028	0.0034	0.1079	0.076	0.0119	0.0071	0.0108	0.032	0.0073	0.0164	0.1799
19	rs2033260	17696738	1.1	0.712999886098274	3.29	0.21664916022799	0.591056110710179	0.288086756597189	0.1286	0.0585	0.0065	0.0046	0.02	0.003	0.0032	0.0215	0.1552	0.0167	0.0193	0.0085	0.0703	0.0185	0.0064	0.0028	0.0034	0.1078	0.076	0.0119	0.007	0.0108	0.0318	0.0073	0.0164	0.1797
19	rs58204763	17701011	1.1	0.712999886098274	3.29	0.21664916022799	0.655937949322703	0.239537666036898	0.1287	0.0587	0.0067	0.0047	0.02	0.003	0.0033	0.0214	0.1546	0.0167	0.0195	0.0086	0.0705	0.0184	0.0063	0.0028	0.0035	0.1078	0.0762	0.0119	0.0069	0.011	0.0319	0.0073	0.0165	0.1787
19	rs12980620	17710372	1.1	0.712999886098274	3.29	0.21664916022799	1.19118450517779	0.213625497193365	0.1278	0.0608	0.0071	0.0048	0.0205	0.0032	0.0037	0.021	0.1542	0.0168	0.0194	0.0088	0.0702	0.0178	0.0064	0.0029	0.0036	0.1068	0.0777	0.0121	0.0067	0.012	0.0322	0.007	0.0172	0.175
19	rs73922140	17712974	1.09	0.771508143262462	3.3	0.2063056077908	1.36598008085084	0.208306422178862	0.1279	0.061	0.0072	0.0048	0.0206	0.0032	0.0038	0.0209	0.1541	0.0168	0.0194	0.0089	0.0702	0.0178	0.0064	0.003	0.0036	0.1064	0.078	0.0122	0.0067	0.0123	0.0323	0.0069	0.0174	0.1744
19	rs7250113	17715183	1.09	0.771508143262462	3.3	0.2063056077908	1.50604881108693	0.223093750891437	0.128	0.0611	0.0074	0.0048	0.0208	0.0032	0.0038	0.0208	0.1539	0.0167	0.0194	0.009	0.0699	0.0177	0.0064	0.003	0.0036	0.1061	0.0781	0.0124	0.0067	0.0125	0.0324	0.0068	0.0175	0.1739
19	rs3746198	17716896	1.09	0.771508143262462	3.3	0.2063056077908	1.51309303860343	0.222119240298046	0.128	0.0611	0.0074	0.0048	0.0208	0.0032	0.0039	0.0208	0.1539	0.0167	0.0193	0.0091	0.0699	0.0177	0.0065	0.0031	0.0036	0.106	0.0782	0.0124	0.0066	0.0125	0.0324	0.0068	0.0175	0.1737
19	rs115447907	17717328	1.09	0.771508143262462	3.31	0.196320630125924	1.54433082425438	0.226569922258789	0.128	0.0611	0.0074	0.0048	0.0208	0.0032	0.0039	0.0208	0.1538	0.0167	0.0193	0.0091	0.0699	0.0177	0.0065	0.0031	0.0036	0.106	0.0783	0.0124	0.0067	0.0126	0.0324	0.0068	0.0175	0.1737
19	rs11667637	17721464	1.09	0.771508143262462	3.31	0.196320630125924	1.44973290291033	0.244208959014143	0.1279	0.0612	0.0077	0.0047	0.0208	0.0032	0.0038	0.0208	0.1536	0.0166	0.0192	0.0092	0.0703	0.0177	0.0065	0.003	0.0035	0.1056	0.0789	0.0123	0.0066	0.0127	0.0324	0.007	0.0176	0.1731
19	rs35661052	17723374	1.09	0.771508143262462	3.33	0.177401503992083	1.36559218112592	0.244543723288683	0.1279	0.0612	0.0078	0.0046	0.0208	0.0032	0.0038	0.0208	0.1536	0.0165	0.0192	0.0092	0.0704	0.0176	0.0064	0.003	0.0035	0.1055	0.0791	0.0123	0.0066	0.0127	0.0324	0.0072	0.0176	0.173
19	rs10405904	17726809	1.09	0.771508143262462	3.33	0.177401503992083	1.32068642781196	0.225481738887739	0.1281	0.0611	0.0078	0.0047	0.0208	0.0032	0.0038	0.0208	0.1534	0.0164	0.019	0.0091	0.0709	0.0175	0.0064	0.003	0.0035	0.1054	0.0793	0.0122	0.0066	0.0126	0.0325	0.0072	0.0177	0.1728
19	rs77568996	17728134	1.09	0.771508143262462	3.33	0.177401503992083	1.29730556531653	0.222985403147802	0.1282	0.0611	0.0078	0.0047	0.0208	0.0032	0.0038	0.0209	0.1534	0.0164	0.0189	0.009	0.0711	0.0175	0.0064	0.003	0.0035	0.1053	0.0793	0.0122	0.0065	0.0126	0.0326	0.0072	0.0178	0.1727
19	rs56174023	17728572	1.09	0.771508143262462	3.33	0.177401503992083	1.28818744515849	0.218342775061916	0.1282	0.061	0.0078	0.0047	0.0208	0.0032	0.0038	0.0209	0.1533	0.0163	0.0189	0.009	0.0711	0.0175	0.0064	0.003	0.0035	0.1054	0.0794	0.0122	0.0065	0.0126	0.0326	0.0072	0.0178	0.1727
19	rs56257446	17729787	1.09	0.771508143262462	3.36	0.151554094423325	1.31695397544816	0.236881354710373	0.1281	0.061	0.0079	0.0047	0.0209	0.0032	0.0038	0.021	0.1532	0.0163	0.0188	0.009	0.0712	0.0176	0.0064	0.003	0.0035	0.1053	0.0795	0.0122	0.0065	0.0126	0.0326	0.0072	0.0179	0.1724
19	rs74551295	17733278	1.09	0.771508143262462	3.36	0.151554094423325	1.32097370526574	0.25284716171274	0.1284	0.061	0.0079	0.0048	0.021	0.0032	0.0037	0.021	0.1528	0.0163	0.0187	0.009	0.0717	0.0176	0.0065	0.003	0.0034	0.1051	0.0796	0.0122	0.0064	0.0125	0.0326	0.0073	0.0179	0.172
19	rs10419420	17734488	1.09	0.771508143262462	3.36	0.151554094423325	1.28079704516836	0.255106344637183	0.1285	0.061	0.008	0.0048	0.0211	0.0032	0.0037	0.0211	0.1527	0.0163	0.0187	0.009	0.0719	0.0176	0.0065	0.003	0.0033	0.1051	0.0796	0.0122	0.0063	0.0125	0.0327	0.0073	0.0179	0.1718
19	rs10419511	17734848	1.09	0.771508143262462	3.36	0.151554094423325	1.25083569157376	0.251945265711703	0.1286	0.061	0.008	0.0048	0.0211	0.0032	0.0037	0.0211	0.1527	0.0163	0.0187	0.009	0.0719	0.0176	0.0065	0.003	0.0033	0.1051	0.0796	0.0122	0.0063	0.0125	0.0327	0.0073	0.0179	0.1717
19	rs148883310	17735631	1.09	0.771508143262462	3.36	0.151554094423325	1.26276877479264	0.258279806900882	0.1285	0.061	0.008	0.0048	0.0211	0.0032	0.0037	0.021	0.1527	0.0163	0.0187	0.009	0.0719	0.0176	0.0065	0.003	0.0033	0.105	0.0797	0.0122	0.0063	0.0125	0.0327	0.0074	0.0179	0.1717
19	rs61753902	17740115	1.09	0.771508143262462	3.37	0.143587140072381	1.06818780912752	0.239094288042462	0.1276	0.0611	0.0082	0.0048	0.0211	0.0032	0.0037	0.0208	0.1536	0.0163	0.0185	0.0089	0.0722	0.0177	0.0066	0.0031	0.0033	0.1044	0.0804	0.012	0.0063	0.0124	0.0326	0.0074	0.0179	0.1717
19	rs10413821	17741047	1.09	0.771508143262462	3.37	0.143587140072381	1.01228903996959	0.238208322460195	0.1273	0.061	0.0082	0.0048	0.0212	0.0032	0.0037	0.0207	0.154	0.0163	0.0186	0.0088	0.0724	0.0177	0.0067	0.0031	0.0033	0.1042	0.0806	0.0119	0.0063	0.0124	0.0326	0.0074	0.0179	0.1717
19	rs75595663	17743622	1.09	0.771508143262462	3.38	0.135933471893229	0.915517648834767	0.211386077689229	0.1272	0.0614	0.0083	0.0047	0.021	0.0031	0.0036	0.021	0.1539	0.0163	0.0182	0.0086	0.0731	0.0176	0.0066	0.0031	0.0033	0.1042	0.0811	0.0118	0.0062	0.0123	0.0325	0.0074	0.0177	0.1716
19	rs75158640	17744766	1.09	0.771508143262462	3.38	0.135933471893229	0.880794077191786	0.195724527824818	0.1272	0.0616	0.0083	0.0047	0.021	0.003	0.0035	0.021	0.1539	0.0163	0.0181	0.0086	0.0734	0.0175	0.0066	0.0031	0.0033	0.1042	0.0814	0.0117	0.0062	0.0123	0.0324	0.0074	0.0175	0.1716
19	rs77267738	17746940	1.09	0.771508143262462	3.38	0.135933471893229	0.839924331026871	0.182902789551251	0.1268	0.062	0.0084	0.0046	0.021	0.003	0.0034	0.0211	0.1541	0.0163	0.0178	0.0084	0.0739	0.0175	0.0066	0.0031	0.0033	0.1041	0.0817	0.0116	0.0062	0.0123	0.0325	0.0073	0.0173	0.1714
19	rs12608932	17752689	1.09	0.771508143262462	3.38	0.135933471893229	0.720800536352703	0.155485078419996	0.1263	0.0629	0.0084	0.0045	0.0212	0.0028	0.0032	0.0211	0.154	0.0162	0.0175	0.0081	0.0754	0.0175	0.0065	0.003	0.0032	0.104	0.0826	0.0114	0.0061	0.0122	0.0324	0.0072	0.0168	0.1715
19	rs4541187	17756179	1.08	0.832982220188166	3.38	0.135933471893229	0.586492268014031	0.0996095188275764	0.1259	0.063	0.0082	0.0043	0.0214	0.0026	0.0031	0.0208	0.1537	0.0162	0.0174	0.0078	0.077	0.0174	0.0064	0.0028	0.0032	0.1046	0.0847	0.011	0.0061	0.0121	0.0322	0.0068	0.0161	0.171
19	rs35098701	17757820	1.07	0.897462410887183	3.39	0.128586294370088	0.462590469628205	0.0764072979413735	0.1254	0.063	0.0081	0.0042	0.0214	0.0027	0.003	0.0207	0.1537	0.016	0.0175	0.0076	0.0784	0.0173	0.0062	0.0027	0.0031	0.1047	0.0854	0.0109	0.0061	0.0119	0.0322	0.0067	0.0159	0.1709
19	rs73922174	17759289	1.07	0.897462410887183	3.39	0.128586294370088	0.397777735984768	0.0668249519271995	0.1253	0.0631	0.0082	0.0041	0.0215	0.0026	0.003	0.0208	0.1541	0.0159	0.0175	0.0074	0.0796	0.0172	0.0061	0.0026	0.0031	0.1045	0.0857	0.0108	0.0061	0.0117	0.032	0.0066	0.0157	0.1712
19	rs6512205	17760940	1.07	0.897462410887183	3.39	0.128586294370088	0.335094484994849	0.051332012947862	0.1252	0.0631	0.0082	0.004	0.0214	0.0025	0.0029	0.0209	0.1548	0.0157	0.0174	0.0073	0.0804	0.017	0.006	0.0025	0.003	0.1044	0.0862	0.0107	0.006	0.0115	0.0317	0.0065	0.0155	0.1715
19	rs11673282	17762614	1.07	0.897462410887183	3.39	0.128586294370088	0.284237916656012	0.048350110809401	0.125	0.0632	0.0082	0.0038	0.0214	0.0024	0.0027	0.021	0.1545	0.0156	0.0174	0.0071	0.0822	0.017	0.0059	0.0024	0.0029	0.1047	0.0865	0.0106	0.0059	0.0114	0.0315	0.0064	0.0153	0.1712
19	rs1159365	17763392	1.07	0.897462410887183	3.4	0.121538743628758	0.25025191370425	0.0434791527632045	0.1249	0.0633	0.0081	0.0037	0.0214	0.0024	0.0026	0.021	0.1542	0.0154	0.0175	0.007	0.0832	0.017	0.0059	0.0024	0.0028	0.1052	0.0869	0.0105	0.0059	0.0113	0.0311	0.0063	0.0152	0.171
19	rs115782967	17764936	1.07	0.897462410887183	3.4	0.121538743628758	0.197083330792765	0.0604061116483617	0.1244	0.0635	0.0077	0.0034	0.0216	0.0023	0.0024	0.0212	0.1536	0.0152	0.0177	0.0068	0.086	0.017	0.0057	0.0023	0.0026	0.1057	0.0872	0.0103	0.0059	0.0111	0.0307	0.0063	0.0148	0.1706
19	rs16981898	17765746	1.07	0.897462410887183	3.4	0.121538743628758	0.176662302972644	0.0592865141321168	0.1238	0.0637	0.0075	0.0033	0.0218	0.0022	0.0023	0.0213	0.1533	0.0151	0.0178	0.0068	0.0874	0.017	0.0057	0.0023	0.0025	0.106	0.0872	0.0102	0.006	0.0111	0.0304	0.0062	0.0146	0.1708
19	rs77101451	17766491	1.06	0.964986553882562	3.39	0.128586294370088	0.147762247951308	0.0705234598699202	0.1235	0.0638	0.0075	0.0032	0.0218	0.0022	0.0023	0.0214	0.1532	0.0151	0.0179	0.0067	0.0881	0.017	0.0057	0.0023	0.0024	0.106	0.0869	0.0101	0.006	0.011	0.0303	0.0065	0.0145	0.1707
19	rs34752754	17766900	1.06	0.964986553882562	3.39	0.128586294370088	0.130859577473527	0.0661364665177148	0.1233	0.0639	0.0074	0.0032	0.0218	0.0022	0.0023	0.0214	0.1532	0.0151	0.018	0.0067	0.0884	0.0171	0.0057	0.0023	0.0024	0.1061	0.0869	0.0101	0.006	0.011	0.0302	0.0065	0.0145	0.1706
19	rs28715084	17768244	1.06	0.964986553882562	3.39	0.128586294370088	0.104588700607576	0.0696086068536865	0.1227	0.0642	0.0074	0.0029	0.0218	0.0021	0.0022	0.0214	0.1533	0.0151	0.0181	0.0067	0.0893	0.0171	0.0057	0.0023	0.0023	0.1063	0.087	0.01	0.006	0.0109	0.0301	0.0065	0.0145	0.17
19	rs7258943	17769166	1.06	0.964986553882562	3.4	0.121538743628758	0.098427859117452	0.0863558830275961	0.1223	0.0641	0.0074	0.0028	0.0219	0.0021	0.0022	0.0215	0.1536	0.0151	0.0182	0.0067	0.0894	0.0172	0.0057	0.0023	0.0022	0.1061	0.0874	0.01	0.0061	0.0108	0.03	0.0065	0.0146	0.1702
19	rs56191520	17771022	1.06	0.964986553882562	3.4	0.121538743628758	0.0852558634117956	0.0947903717034728	0.1219	0.0639	0.0075	0.0027	0.022	0.0021	0.0021	0.0217	0.1538	0.0151	0.0183	0.0067	0.0895	0.0172	0.0057	0.0023	0.0022	0.1056	0.0877	0.01	0.0061	0.0108	0.03	0.0066	0.0146	0.1702
19	rs36116787	17772142	1.06	0.964986553882562	3.4	0.121538743628758	0.0802299432751072	0.104108688783079	0.1222	0.0637	0.0074	0.0026	0.0221	0.0021	0.0022	0.0216	0.1536	0.0151	0.0184	0.0067	0.0899	0.0172	0.0057	0.0023	0.0022	0.1051	0.0879	0.01	0.0061	0.0108	0.0299	0.0066	0.0146	0.1701
19	rs10421060	17775626	1.06	0.964986553882562	3.4	0.121538743628758	0.0736891080444286	0.142748515665809	0.1218	0.0639	0.0073	0.0023	0.0222	0.0022	0.0021	0.0215	0.1539	0.0152	0.0187	0.0068	0.0897	0.0174	0.0057	0.0022	0.0021	0.1052	0.0872	0.01	0.0061	0.0109	0.0297	0.0066	0.0148	0.1707
19	rs11666081	17776259	1.06	0.964986553882562	3.4	0.121538743628758	0.0794483307834244	0.156539983186341	0.1218	0.0639	0.0073	0.0023	0.0223	0.0022	0.0021	0.0216	0.1537	0.0152	0.0188	0.0068	0.0896	0.0175	0.0058	0.0022	0.0021	0.1052	0.0871	0.01	0.0061	0.011	0.0297	0.0066	0.0147	0.1708
19	rs17710624	17776294	1.06	0.964986553882562	3.42	0.108314757127468	0.0807462514214933	0.156924214096603	0.1218	0.0639	0.0073	0.0023	0.0223	0.0022	0.0021	0.0216	0.1537	0.0152	0.0188	0.0068	0.0896	0.0175	0.0058	0.0022	0.0021	0.1052	0.0871	0.01	0.0061	0.011	0.0297	0.0066	0.0147	0.1708
19	rs74180831	17777595	1.07	0.897462410887183	3.43	0.102124300974309	0.104191845781579	0.188200686942018	0.1218	0.0637	0.0073	0.0023	0.0224	0.0022	0.0021	0.0216	0.1537	0.0153	0.0188	0.0068	0.0896	0.0175	0.0058	0.0022	0.0021	0.105	0.0869	0.01	0.0061	0.011	0.0297	0.0067	0.0147	0.1707
19	rs181028626	17778834	1.07	0.897462410887183	3.43	0.102124300974309	0.0949727142219086	0.206613737835211	0.1221	0.0636	0.0073	0.0023	0.0225	0.0021	0.0021	0.0216	0.1537	0.0154	0.0188	0.0068	0.0895	0.0176	0.0059	0.0021	0.0021	0.1048	0.0867	0.0101	0.0061	0.011	0.0297	0.0067	0.0147	0.1705
19	rs6512211	17782217	1.07	0.897462410887183	3.43	0.102124300974309	0.0833597266380203	0.254314910087115	0.1219	0.0633	0.0073	0.0023	0.0228	0.0021	0.0021	0.0217	0.1541	0.0156	0.0188	0.0068	0.0897	0.0177	0.0062	0.0021	0.0021	0.1043	0.0864	0.0103	0.0061	0.011	0.0299	0.0068	0.0149	0.1699
19	rs8108634	17783613	1.07	0.897462410887183	3.43	0.102124300974309	0.127243554761743	0.351916060996341	0.1217	0.0619	0.0076	0.0022	0.0231	0.0021	0.002	0.0218	0.1545	0.0157	0.019	0.0068	0.091	0.0181	0.0062	0.0022	0.0021	0.1039	0.0864	0.0103	0.006	0.0108	0.0298	0.0069	0.0148	0.169
19	rs12983997	17784853	1.07	0.897462410887183	3.43	0.102124300974309	0.179396457531951	0.451646180523483	0.1227	0.0608	0.0079	0.0022	0.0233	0.0021	0.0021	0.0218	0.1548	0.0157	0.0193	0.0068	0.0926	0.0185	0.0063	0.0023	0.002	0.1028	0.0859	0.0103	0.0059	0.0109	0.0297	0.0069	0.0146	0.1679
19	rs59327342	17787442	1.07	0.897462410887183	3.43	0.102124300974309	0.426042748797817	0.591369248676502	0.123	0.0604	0.0083	0.0021	0.0234	0.002	0.0021	0.0225	0.1547	0.0154	0.0195	0.0068	0.0938	0.0191	0.0062	0.0023	0.0021	0.1014	0.0867	0.0104	0.006	0.0113	0.0289	0.0071	0.0138	0.1664
19	rs17654300	17788648	1.06	0.964986553882562	3.43	0.102124300974309	0.45575326135674	0.537143024996728	0.1229	0.0603	0.0084	0.002	0.0234	0.002	0.0021	0.0227	0.1551	0.0153	0.0196	0.0069	0.0935	0.0191	0.0062	0.0023	0.0021	0.1012	0.0868	0.0104	0.006	0.0114	0.0288	0.0071	0.0137	0.1664
19	rs7252308	17788789	1.06	0.964986553882562	3.44	0.0962054431234386	0.450763006410871	0.530455801691143	0.1229	0.0603	0.0084	0.002	0.0234	0.002	0.0021	0.0228	0.155	0.0153	0.0195	0.0069	0.0936	0.0191	0.0062	0.0023	0.0021	0.1012	0.0868	0.0104	0.006	0.0114	0.0289	0.0071	0.0138	0.1663
19	rs8111528	17789776	1.07	0.897462410887183	3.44	0.0962054431234386	0.450882936584459	0.51493422289676	0.1231	0.0603	0.0084	0.002	0.0233	0.002	0.0021	0.0228	0.1552	0.0154	0.0195	0.0068	0.093	0.0192	0.0061	0.0023	0.0021	0.1011	0.0869	0.0104	0.0061	0.0115	0.0288	0.0071	0.0138	0.1664
19	rs116035892	17791982	1.07	0.897462410887183	3.46	0.0851540123614781	0.54091215753495	0.596087703354331	0.1262	0.0599	0.0084	0.002	0.0232	0.002	0.0021	0.0225	0.1557	0.0152	0.0194	0.007	0.092	0.0191	0.006	0.0023	0.0021	0.1011	0.0867	0.0103	0.0061	0.0119	0.0288	0.0071	0.0139	0.1647
19	rs8106359	17795360	1.07	0.897462410887183	3.44	0.0962054431234386	0.564922061871724	0.542591677348142	0.1277	0.0597	0.0084	0.002	0.0231	0.0019	0.0021	0.0224	0.1559	0.0152	0.0194	0.0071	0.0916	0.0191	0.006	0.0023	0.0021	0.1011	0.0867	0.0103	0.0061	0.012	0.0289	0.0071	0.0139	0.1638
19	rs116767743	17795884	1.07	0.897462410887183	3.44	0.0962054431234386	0.564922061871724	0.537980390952681	0.1276	0.0597	0.0084	0.002	0.0231	0.002	0.0021	0.0224	0.156	0.0152	0.0194	0.0071	0.0915	0.0191	0.006	0.0023	0.0021	0.1011	0.0865	0.0103	0.0061	0.012	0.0288	0.0071	0.0139	0.164
19	rs111287402	17795894	1.07	0.897462410887183	3.44	0.0962054431234386	0.570547738912106	0.534632873446045	0.1277	0.0597	0.0084	0.002	0.0231	0.002	0.0021	0.0224	0.156	0.0152	0.0194	0.0071	0.0916	0.0191	0.006	0.0023	0.0021	0.1009	0.0866	0.0103	0.0061	0.012	0.0288	0.0071	0.0139	0.164
19	rs8110697	17796397	1.07	0.897462410887183	3.44	0.0962054431234386	0.566259143982976	0.521156664447088	0.1277	0.0597	0.0084	0.002	0.0231	0.002	0.0021	0.0225	0.1561	0.0151	0.0194	0.0071	0.0915	0.0191	0.006	0.0023	0.0021	0.1009	0.0864	0.0103	0.0061	0.012	0.0288	0.0071	0.0139	0.1643
19	rs118034636	17797720	1.07	0.897462410887183	3.44	0.0962054431234386	0.622061803654111	0.574287628868189	0.1277	0.0596	0.0084	0.002	0.0231	0.002	0.0021	0.0225	0.1562	0.0151	0.0194	0.0071	0.0915	0.0191	0.0059	0.0023	0.0021	0.1007	0.0864	0.0103	0.006	0.0121	0.0289	0.0071	0.0138	0.1643
19	rs34880057	17808817	1.07	0.897462410887183	3.44	0.0962054431234386	0.638225904317358	0.526148099722774	0.1279	0.0594	0.0083	0.002	0.0231	0.002	0.0021	0.0224	0.1568	0.015	0.0194	0.0071	0.0913	0.0191	0.0059	0.0023	0.0021	0.1008	0.0862	0.0102	0.006	0.0121	0.0289	0.0069	0.0138	0.1647
19	rs114134340	17809770	1.07	0.897462410887183	3.44	0.0962054431234386	0.640065048404423	0.533100332944178	0.1279	0.0594	0.0083	0.002	0.0231	0.002	0.0021	0.0223	0.1573	0.015	0.0194	0.007	0.0915	0.019	0.0059	0.0023	0.0021	0.1004	0.0862	0.0102	0.0061	0.0121	0.0288	0.007	0.0137	0.1647
19	rs73013739	17818117	1.09	0.771508143262462	3.44	0.0962054431234386	0.473522769849981	0.308741294732316	0.129	0.0583	0.0081	0.002	0.0227	0.0019	0.0021	0.0221	0.1602	0.0143	0.0193	0.007	0.0902	0.0187	0.0059	0.0024	0.0022	0.1009	0.0868	0.0101	0.0063	0.0119	0.0285	0.0069	0.013	0.1649
19	rs12977309	17818179	1.09	0.771508143262462	3.44	0.0962054431234386	0.471559265262577	0.301451419550361	0.129	0.0583	0.0081	0.002	0.0227	0.0019	0.0021	0.0221	0.1603	0.0143	0.0193	0.007	0.0902	0.0187	0.0059	0.0024	0.0022	0.1008	0.0868	0.0101	0.0063	0.0119	0.0285	0.0069	0.013	0.1649
19	rs117645144	17827150	1.09	0.771508143262462	3.44	0.0962054431234386	0.500605849078627	0.146856569611535	0.131	0.0558	0.0078	0.002	0.0221	0.002	0.0022	0.0219	0.1652	0.0132	0.0189	0.0072	0.0882	0.0185	0.0054	0.0025	0.0023	0.1019	0.0874	0.0096	0.0066	0.0114	0.0282	0.0069	0.0123	0.1652
19	rs11673001	17828017	1.09	0.771508143262462	3.44	0.0962054431234386	0.476290655866269	0.131041660402904	0.131	0.0558	0.0078	0.002	0.0221	0.002	0.0022	0.0219	0.1652	0.0132	0.0189	0.0072	0.0882	0.0185	0.0054	0.0025	0.0023	0.1019	0.0874	0.0096	0.0066	0.0114	0.0282	0.0069	0.0123	0.1652
19	rs10403828	17829572	1.09	0.771508143262462	3.44	0.0962054431234386	0.434481040820311	0.0993663407628129	0.1311	0.0558	0.0078	0.002	0.0221	0.002	0.0022	0.0219	0.1653	0.0132	0.0189	0.0072	0.0882	0.0185	0.0054	0.0026	0.0023	0.1019	0.0874	0.0096	0.0066	0.0114	0.0282	0.0069	0.0122	0.1653
19	rs113769791	17829907	1.09	0.771508143262462	3.44	0.0962054431234386	0.458107377359639	0.116506062240943	0.131	0.0558	0.0078	0.002	0.022	0.002	0.0022	0.0219	0.1653	0.0132	0.019	0.0072	0.0883	0.0185	0.0054	0.0026	0.0023	0.1018	0.0875	0.0096	0.0066	0.0114	0.0282	0.0069	0.0122	0.1652
19	rs35976034	17832748	1.09	0.771508143262462	3.44	0.0962054431234386	0.403375727533423	0.117109623517127	0.1306	0.0558	0.0078	0.0021	0.0221	0.002	0.0022	0.022	0.165	0.0133	0.019	0.0072	0.0884	0.0186	0.0054	0.0026	0.0023	0.1013	0.088	0.0097	0.0067	0.0114	0.0282	0.0071	0.0123	0.1648
19	rs200192302	17835811	1.09	0.771508143262462	3.43	0.102124300974309	0.389482494713887	0.119361731469192	0.1302	0.0557	0.0079	0.0021	0.0221	0.002	0.0022	0.0221	0.1646	0.0133	0.0192	0.0072	0.0885	0.0188	0.0055	0.0026	0.0023	0.101	0.0885	0.0098	0.0069	0.0114	0.0283	0.0072	0.0124	0.1644
19	rs12983721	17837512	1.09	0.771508143262462	3.43	0.102124300974309	0.381385923842569	0.120930346404373	0.13	0.0557	0.0079	0.0021	0.0222	0.002	0.0022	0.0221	0.1644	0.0133	0.0193	0.0072	0.0885	0.0189	0.0055	0.0026	0.0023	0.1009	0.0887	0.0099	0.0069	0.0114	0.0283	0.0072	0.0125	0.1642
19	rs7252905	17837806	1.09	0.771508143262462	3.43	0.102124300974309	0.382600439942313	0.1250623182738	0.13	0.0557	0.0079	0.0021	0.0222	0.002	0.0022	0.0221	0.1644	0.0133	0.0193	0.0072	0.0884	0.0189	0.0055	0.0026	0.0023	0.1009	0.0887	0.0099	0.0069	0.0114	0.0283	0.0072	0.0125	0.1641
19	rs7253117	17844894	1.1	0.712999886098274	3.42	0.108314757127468	0.477400003394398	0.113847400842463	0.1314	0.0559	0.0076	0.0021	0.0221	0.0019	0.0021	0.0221	0.1694	0.0132	0.0193	0.0073	0.085	0.0188	0.0052	0.0026	0.0022	0.0998	0.0886	0.0102	0.0072	0.0115	0.0285	0.0072	0.0122	0.1627
19	rs117301929	17848186	1.1	0.712999886098274	3.42	0.108314757127468	0.487440396039824	0.111550874796345	0.1314	0.056	0.0076	0.0021	0.0221	0.0019	0.0021	0.0221	0.1695	0.0132	0.0193	0.0073	0.0849	0.0188	0.0052	0.0026	0.0022	0.0999	0.0886	0.0102	0.0071	0.0115	0.0285	0.0071	0.0122	0.1628
19	rs8101609	17857482	1.1	0.712999886098274	3.42	0.108314757127468	0.469905645321296	0.108432939731538	0.1316	0.0559	0.0075	0.0021	0.0221	0.0019	0.0021	0.0221	0.1697	0.0132	0.0192	0.0073	0.0848	0.0187	0.0052	0.0026	0.0022	0.0999	0.0885	0.0102	0.0071	0.0115	0.0284	0.0071	0.0122	0.1629
19	rs77198990	17858342	1.1	0.712999886098274	3.42	0.108314757127468	0.473952815167407	0.105431987062848	0.1316	0.0559	0.0075	0.0022	0.0221	0.0019	0.0021	0.0221	0.1697	0.0132	0.0192	0.0073	0.0848	0.0187	0.0051	0.0027	0.0022	0.0999	0.0885	0.0102	0.0072	0.0115	0.0284	0.0071	0.0122	0.1629
19	rs73015720	17860775	1.1	0.712999886098274	3.42	0.108314757127468	0.484703371715844	0.104191205313512	0.1315	0.0559	0.0076	0.0022	0.0221	0.0019	0.0021	0.0222	0.1699	0.0131	0.0192	0.0074	0.0848	0.0186	0.0051	0.0026	0.0022	0.0999	0.0885	0.0102	0.0072	0.0115	0.0284	0.007	0.0122	0.1629
19	rs2161489	17864452	1.1	0.712999886098274	3.42	0.108314757127468	0.487128995424228	0.102545696729776	0.1315	0.0559	0.0075	0.0022	0.0221	0.0019	0.0021	0.0222	0.1698	0.0131	0.0192	0.0074	0.0844	0.0186	0.0051	0.0027	0.0022	0.1	0.0887	0.0101	0.0073	0.0115	0.0283	0.0071	0.0122	0.163
19	rs117395202	17867179	1.1	0.712999886098274	3.41	0.114783892697204	0.475982726090926	0.108684480987511	0.1315	0.0558	0.0076	0.0022	0.0221	0.0019	0.0021	0.0222	0.1698	0.0131	0.0192	0.0075	0.0843	0.0185	0.0051	0.0026	0.0022	0.1	0.0887	0.0101	0.0073	0.0115	0.0283	0.0071	0.0123	0.1629
19	rs7260590	17869818	1.1	0.712999886098274	3.41	0.114783892697204	0.449923933844168	0.111720374833512	0.1315	0.0558	0.0076	0.0022	0.022	0.0019	0.0021	0.0223	0.1698	0.0131	0.0193	0.0075	0.0841	0.0185	0.0052	0.0026	0.0022	0.1	0.0887	0.0101	0.0074	0.0114	0.0283	0.0071	0.0124	0.1629
19	rs117015683	17873415	1.1	0.712999886098274	3.41	0.114783892697204	0.439263572925608	0.114274638634281	0.1316	0.0557	0.0076	0.0022	0.0219	0.0019	0.0021	0.0223	0.1698	0.0131	0.0193	0.0075	0.084	0.0185	0.0052	0.0027	0.0022	0.1	0.0888	0.0102	0.0074	0.0115	0.0283	0.0071	0.0124	0.1628
19	rs4808095	17880628	1.1	0.712999886098274	3.41	0.114783892697204	0.422144596190847	0.120581099093761	0.1316	0.0556	0.0076	0.0022	0.0219	0.0019	0.0021	0.0223	0.1698	0.0131	0.0193	0.0076	0.0838	0.0185	0.0052	0.0027	0.0021	0.1001	0.0889	0.0102	0.0075	0.0115	0.0284	0.0071	0.0126	0.1627
19	rs62121735	17881746	1.1	0.712999886098274	3.41	0.114783892697204	0.452203202064073	0.124708639575844	0.1313	0.0555	0.0076	0.0023	0.0219	0.0019	0.0021	0.0223	0.1698	0.0131	0.0194	0.0075	0.0836	0.0184	0.0052	0.0027	0.0021	0.1001	0.0891	0.0102	0.0075	0.0115	0.0284	0.0071	0.0127	0.1628
19	rs2287859	17885270	1.1	0.712999886098274	3.4	0.121538743628758	0.454668749852361	0.124797024159233	0.1312	0.0555	0.0076	0.0023	0.0219	0.0019	0.0021	0.0222	0.1697	0.0132	0.0195	0.0075	0.0836	0.0184	0.0052	0.0027	0.0021	0.1001	0.0892	0.0102	0.0074	0.0115	0.0284	0.0072	0.0127	0.1627
19	rs73010797	17892495	1.1	0.712999886098274	3.4	0.121538743628758	0.468682564733618	0.142191606047138	0.1309	0.0554	0.0075	0.0023	0.022	0.0019	0.0021	0.0222	0.1697	0.0131	0.0195	0.0075	0.0836	0.0184	0.0052	0.0028	0.0021	0.1002	0.0892	0.0103	0.0074	0.0115	0.0287	0.0072	0.0127	0.1625
19	rs4808691	17893374	1.1	0.712999886098274	3.4	0.121538743628758	0.461740680437094	0.140156389972366	0.1309	0.0554	0.0075	0.0023	0.022	0.0019	0.0021	0.0222	0.1697	0.0131	0.0195	0.0075	0.0836	0.0184	0.0052	0.0028	0.0021	0.1002	0.0893	0.0103	0.0074	0.0115	0.0287	0.0072	0.0127	0.1625
19	rs55738594	17893602	1.1	0.712999886098274	3.39	0.128586294370088	0.477770064199409	0.152335667449292	0.1309	0.0554	0.0075	0.0022	0.022	0.0019	0.0021	0.0222	0.1697	0.0131	0.0195	0.0075	0.0836	0.0184	0.0052	0.0027	0.0021	0.1002	0.0893	0.0103	0.0074	0.0115	0.0288	0.0072	0.0127	0.1626
19	rs62702660	17895280	1.1	0.712999886098274	3.4	0.121538743628758	0.442466286244024	0.160591050923285	0.1309	0.0553	0.0075	0.0023	0.022	0.002	0.0021	0.0221	0.1694	0.0132	0.0194	0.0075	0.0832	0.018	0.0053	0.0028	0.0021	0.0997	0.0896	0.0101	0.0074	0.0116	0.0293	0.0072	0.0129	0.1632
19	rs17654456	17899886	1.12	0.604706511137083	3.4	0.121538743628758	0.108826003430286	0.266725692718978	0.1317	0.0539	0.0074	0.0027	0.0214	0.0021	0.0025	0.0223	0.1694	0.0136	0.0187	0.0082	0.0815	0.0174	0.0069	0.0034	0.0022	0.0986	0.0875	0.0106	0.008	0.0106	0.0316	0.0072	0.0128	0.1637
19	rs17654468	17900395	1.12	0.604706511137083	3.41	0.114783892697204	0.102535296302787	0.291970733262023	0.1317	0.0537	0.0074	0.0028	0.0213	0.0022	0.0025	0.0223	0.1693	0.0137	0.0187	0.0082	0.0814	0.0174	0.0071	0.0035	0.0023	0.0985	0.0874	0.0106	0.0081	0.0105	0.0318	0.0072	0.0128	0.1637
19	rs11672023	17901396	1.11	0.657414555049712	3.41	0.114783892697204	0.131285443256259	0.331407455090341	0.1318	0.0532	0.0072	0.003	0.0214	0.0022	0.0026	0.0222	0.1692	0.0136	0.0186	0.0084	0.081	0.0173	0.0074	0.0036	0.0023	0.0983	0.0873	0.0106	0.0083	0.0105	0.0323	0.0073	0.0128	0.1635
19	rs11672054	17902177	1.11	0.657414555049712	3.41	0.114783892697204	0.175720130028024	0.391522045866783	0.1319	0.0525	0.0071	0.0032	0.0214	0.0022	0.0028	0.0224	0.1687	0.0135	0.0185	0.0084	0.0808	0.0173	0.0076	0.0037	0.0023	0.0983	0.0872	0.0107	0.0085	0.0102	0.033	0.0073	0.0128	0.1634
19	rs62123687	17908594	1.11	0.657414555049712	3.43	0.102124300974309	0.153213492447717	0.381414158792163	0.1321	0.052	0.0071	0.0034	0.0212	0.0022	0.0028	0.0225	0.1684	0.0136	0.0185	0.0084	0.0809	0.0173	0.0078	0.0037	0.0023	0.098	0.087	0.0107	0.0087	0.0102	0.0333	0.0075	0.0129	0.1634
19	rs36691	17909096	1.11	0.657414555049712	3.43	0.102124300974309	0.146751127936218	0.393449533257248	0.1324	0.0521	0.0071	0.0034	0.0212	0.0022	0.0028	0.0226	0.1683	0.0136	0.0186	0.0084	0.0809	0.0173	0.0078	0.0037	0.0023	0.098	0.0866	0.0107	0.0087	0.0102	0.0333	0.0075	0.0129	0.1633
19	rs36689	17910639	1.11	0.657414555049712	3.43	0.102124300974309	0.152479897422568	0.419657116821642	0.1323	0.0521	0.0071	0.0034	0.0212	0.0022	0.0028	0.0227	0.1684	0.0136	0.0185	0.0084	0.0807	0.0173	0.0078	0.0038	0.0023	0.098	0.0865	0.0107	0.0088	0.0102	0.0334	0.0075	0.0128	0.1633
19	rs7256058	17914484	1.11	0.657414555049712	3.43	0.102124300974309	0.19581036740933	0.492691392231555	0.1323	0.0521	0.0071	0.0036	0.0213	0.0023	0.0028	0.0228	0.1682	0.0136	0.0186	0.0086	0.0803	0.0174	0.0079	0.0038	0.0024	0.0978	0.086	0.0107	0.0088	0.0102	0.0337	0.0075	0.0129	0.1632
19	rs59664265	17917383	1.11	0.657414555049712	3.43	0.102124300974309	0.385478898617549	0.525176609569361	0.1315	0.0517	0.0071	0.004	0.0213	0.0024	0.0029	0.0228	0.1681	0.0137	0.0189	0.0087	0.0798	0.0174	0.008	0.0041	0.0026	0.0975	0.0861	0.0108	0.009	0.0102	0.0337	0.0076	0.0126	0.1634
19	rs76142682	17918524	1.11	0.657414555049712	3.43	0.102124300974309	0.44603830341522	0.551000682263586	0.1313	0.0516	0.0071	0.004	0.0213	0.0024	0.0029	0.0228	0.1681	0.0138	0.019	0.0087	0.0797	0.0174	0.0081	0.0043	0.0026	0.0974	0.0859	0.0108	0.009	0.0103	0.0338	0.0076	0.0126	0.1633
19	rs10402066	17921015	1.1	0.712999886098274	3.47	0.0800071130091993	0.668012204493672	0.478816553258999	0.1304	0.051	0.007	0.0042	0.0212	0.0025	0.0031	0.0234	0.168	0.014	0.0197	0.0088	0.0789	0.0175	0.0083	0.0049	0.0028	0.097	0.0854	0.011	0.0092	0.0103	0.0338	0.0077	0.0128	0.163
19	rs45580833	17922311	1.1	0.712999886098274	3.43	0.102124300974309	0.829737013155119	0.582386351564877	0.1301	0.0507	0.007	0.0043	0.0212	0.0026	0.0032	0.0237	0.1676	0.0142	0.0199	0.0089	0.0781	0.0177	0.0084	0.0051	0.003	0.0966	0.0851	0.0111	0.0093	0.0103	0.034	0.0079	0.0128	0.1626
19	rs77134098	17922666	1.1	0.712999886098274	3.43	0.102124300974309	0.866109019295168	0.575848403187453	0.13	0.0507	0.0071	0.0043	0.0212	0.0026	0.0033	0.0238	0.1675	0.0142	0.02	0.009	0.0779	0.0178	0.0085	0.0052	0.003	0.0965	0.085	0.0112	0.0093	0.0104	0.034	0.0079	0.0128	0.1625
19	rs76106223	17922768	1.1	0.712999886098274	3.43	0.102124300974309	0.873316806529912	0.573153165295075	0.13	0.0507	0.0071	0.0043	0.0212	0.0026	0.0033	0.0238	0.1676	0.0142	0.02	0.009	0.0777	0.0178	0.0085	0.0052	0.003	0.0965	0.085	0.0112	0.0093	0.0104	0.0341	0.0079	0.0128	0.1625
19	rs36686	17922795	1.1	0.712999886098274	3.43	0.102124300974309	0.853536281407039	0.570885871861992	0.13	0.0507	0.0071	0.0043	0.0211	0.0026	0.0033	0.0238	0.1676	0.0142	0.02	0.009	0.0777	0.0178	0.0085	0.0052	0.003	0.0965	0.085	0.0112	0.0093	0.0104	0.0341	0.0079	0.0129	0.1623
19	rs17683395	17923414	1.1	0.712999886098274	3.43	0.102124300974309	0.982880527956594	0.675261159996358	0.1299	0.0506	0.0071	0.0044	0.0212	0.0026	0.0033	0.024	0.1675	0.014	0.0202	0.009	0.0772	0.0179	0.0086	0.0054	0.0031	0.0963	0.0849	0.0113	0.0094	0.0104	0.0342	0.0079	0.0131	0.1622
19	rs28403613	17923738	1.1	0.712999886098274	3.42	0.108314757127468	0.99210210514578	0.699523044921584	0.1301	0.0504	0.0072	0.0045	0.0212	0.0026	0.0034	0.0241	0.1671	0.014	0.0203	0.009	0.0769	0.0179	0.0086	0.0055	0.0032	0.0962	0.085	0.0113	0.0094	0.0105	0.0342	0.0079	0.0132	0.1621
19	rs722429	17924753	1.1	0.712999886098274	3.42	0.108314757127468	1.18410624736351	0.623426568011435	0.131	0.0497	0.0076	0.0051	0.0215	0.0029	0.0038	0.0242	0.1664	0.0139	0.0203	0.0093	0.0747	0.0181	0.0086	0.0059	0.0036	0.0953	0.0842	0.0117	0.0099	0.0107	0.0344	0.0081	0.0137	0.161
19	rs12462622	17927285	1.1	0.712999886098274	3.41	0.114783892697204	1.14778374123093	0.708447260310056	0.1316	0.0499	0.0079	0.0055	0.0218	0.0032	0.0043	0.0241	0.165	0.014	0.0202	0.0093	0.0734	0.0181	0.0085	0.0062	0.0046	0.0945	0.0841	0.0118	0.0099	0.011	0.0345	0.0082	0.0137	0.1602
19	rs1003887	17927400	1.11	0.657414555049712	3.41	0.114783892697204	1.19661922664931	0.680865530270336	0.1316	0.0501	0.0079	0.0056	0.0219	0.0031	0.0043	0.0241	0.1648	0.014	0.0203	0.0093	0.0733	0.0181	0.0085	0.0062	0.0046	0.0947	0.0842	0.0118	0.0099	0.011	0.0346	0.0082	0.0136	0.16
19	rs17750642	17927562	1.11	0.657414555049712	3.41	0.114783892697204	1.26135709076846	0.727269722868227	0.1317	0.0502	0.0079	0.0056	0.0219	0.0031	0.0043	0.0241	0.1648	0.014	0.0204	0.0093	0.0733	0.0181	0.0084	0.0062	0.0046	0.095	0.0842	0.0118	0.0099	0.011	0.0346	0.0082	0.0136	0.1595
19	rs2382987	17934018	1.12	0.604706511137083	3.41	0.114783892697204	1.02465395964669	0.622414226094321	0.1314	0.0505	0.0085	0.006	0.022	0.0036	0.0047	0.0236	0.1626	0.0141	0.0206	0.0095	0.0733	0.0182	0.0082	0.0063	0.0053	0.0928	0.0846	0.0118	0.0097	0.0108	0.0342	0.0085	0.0139	0.1606
19	rs118101939	17936233	1.13	0.554827224596281	3.41	0.114783892697204	1.04991614588581	0.552826825909418	0.1317	0.05	0.0089	0.0064	0.0224	0.0042	0.0051	0.0232	0.1596	0.0144	0.0208	0.0094	0.0731	0.0181	0.0079	0.0067	0.0057	0.0914	0.0856	0.0117	0.0094	0.0108	0.034	0.0088	0.014	0.1619
19	rs73014967	17936259	1.13	0.554827224596281	3.42	0.108314757127468	1.0369055222819	0.547493053602256	0.1317	0.05	0.0089	0.0064	0.0225	0.0042	0.0052	0.0232	0.1595	0.0144	0.0208	0.0094	0.0731	0.0181	0.0079	0.0067	0.0057	0.0913	0.0856	0.0117	0.0094	0.0108	0.0341	0.0089	0.014	0.1619
19	Affx-15631990	17937758	1.13	0.554827224596281	3.42	0.108314757127468	0.885032253185785	0.501585960537479	0.1314	0.0497	0.0091	0.0066	0.0221	0.0045	0.0057	0.0229	0.1578	0.0146	0.0208	0.0095	0.073	0.0183	0.008	0.0068	0.0059	0.0908	0.0865	0.0117	0.0093	0.0108	0.0339	0.009	0.0141	0.1625
19	rs28532404	17938452	1.13	0.554827224596281	3.42	0.108314757127468	0.849843853153774	0.574003962003608	0.1307	0.0501	0.0092	0.0068	0.022	0.0048	0.006	0.023	0.1572	0.0149	0.0208	0.0096	0.0735	0.0182	0.0081	0.007	0.0061	0.0901	0.0867	0.0117	0.0092	0.011	0.0336	0.0091	0.0145	0.1614
19	rs28447241	17938492	1.13	0.554827224596281	3.45	0.090551063959542	0.837292830923673	0.596946566726512	0.1306	0.0498	0.0093	0.0068	0.0219	0.0048	0.0061	0.0231	0.1569	0.015	0.0208	0.0097	0.0732	0.0182	0.0084	0.007	0.0062	0.0896	0.0872	0.0118	0.0092	0.0112	0.0336	0.0092	0.0147	0.1611
19	rs10419991	17938891	1.13	0.554827224596281	3.46	0.0851540123614781	0.61836394052832	0.760241103812099	0.1312	0.0493	0.0094	0.0065	0.0218	0.005	0.0063	0.0231	0.1565	0.015	0.0207	0.0097	0.0733	0.0182	0.0084	0.0068	0.0062	0.0892	0.0873	0.0117	0.009	0.0111	0.034	0.0093	0.0149	0.1611
19	rs72532345	17946870	1.17	0.382518045708746	3.47	0.0800071130091993	0.27905872369049	0.757065665706548	0.13	0.0498	0.0095	0.0066	0.023	0.0058	0.0073	0.0221	0.1533	0.0151	0.0198	0.0091	0.0736	0.0192	0.0092	0.0065	0.0065	0.0895	0.0879	0.0112	0.0088	0.0108	0.0331	0.0094	0.0156	0.1622
19	rs3212760	17947546	1.17	0.382518045708746	3.48	0.0751031739839783	0.241764987576265	0.775401566944082	0.1301	0.0499	0.0095	0.0066	0.0231	0.0059	0.0073	0.022	0.1527	0.0151	0.0196	0.0091	0.0743	0.0193	0.0093	0.0063	0.0066	0.0896	0.0877	0.0113	0.0088	0.0107	0.0329	0.0094	0.0157	0.162
19	rs3213407	17952064	1.18	0.345943801679723	3.47	0.0800071130091993	0.365613982926378	0.74740603528593	0.1298	0.0497	0.0098	0.0062	0.0234	0.0061	0.0075	0.021	0.1503	0.0158	0.0192	0.0088	0.0747	0.0194	0.0095	0.0058	0.0063	0.0911	0.0887	0.011	0.0084	0.0107	0.0323	0.0095	0.0162	0.1637
19	rs867174	17952930	1.18	0.345943801679723	3.48	0.0751031739839783	0.376711899057404	0.627624664572342	0.1298	0.0497	0.0099	0.0061	0.0234	0.0061	0.0075	0.0208	0.1499	0.0159	0.0192	0.0087	0.0748	0.0194	0.0096	0.0057	0.0063	0.0913	0.0889	0.0109	0.0083	0.0106	0.0322	0.0095	0.0164	0.1639
19	rs3212711	17955021	1.18	0.345943801679723	3.48	0.0751031739839783	0.434716607833278	0.650173510988834	0.1293	0.0495	0.01	0.0061	0.0234	0.0063	0.0077	0.0204	0.1493	0.0159	0.0191	0.0087	0.075	0.0194	0.0095	0.0057	0.0063	0.0918	0.0894	0.011	0.0083	0.0108	0.0322	0.0095	0.0164	0.1638
19	rs2110586	17957309	1.18	0.345943801679723	3.49	0.0704349946405554	0.45496987605046	0.70666039291283	0.1295	0.0494	0.01	0.0061	0.0233	0.0063	0.0077	0.0204	0.1493	0.0159	0.019	0.0087	0.0751	0.0193	0.0095	0.0057	0.0063	0.0917	0.0896	0.011	0.0083	0.0109	0.0321	0.0094	0.0164	0.1639
19	rs117462032	17958446	1.18	0.345943801679723	3.49	0.0704349946405554	0.47401426569917	0.720235835497188	0.1295	0.0494	0.0099	0.0061	0.0233	0.0064	0.0078	0.0204	0.1493	0.0158	0.0189	0.0087	0.0752	0.0193	0.0095	0.0057	0.0063	0.0917	0.0898	0.011	0.0082	0.0109	0.0321	0.0094	0.0164	0.1638
19	rs73020679	17959709	1.18	0.345943801679723	3.49	0.0704349946405554	0.473584193279685	0.662029968000553	0.1295	0.0494	0.0099	0.0062	0.0232	0.0064	0.0078	0.0204	0.1493	0.0157	0.0189	0.0087	0.0752	0.0193	0.0095	0.0057	0.0063	0.0916	0.0899	0.0111	0.0083	0.0109	0.0321	0.0094	0.0164	0.1639
19	rs114826387	17960993	1.18	0.345943801679723	3.49	0.0704349946405554	0.482407552974845	0.638657730954377	0.1295	0.0494	0.0099	0.0062	0.0231	0.0064	0.0078	0.0203	0.1493	0.0157	0.0189	0.0087	0.0753	0.0193	0.0095	0.0057	0.0063	0.0915	0.09	0.0111	0.0083	0.0109	0.0321	0.0094	0.0164	0.1639
19	rs10402563	17964955	1.18	0.345943801679723	3.5	0.0659953737268723	0.492748903280075	0.566640591140652	0.1295	0.0493	0.0099	0.0062	0.0231	0.0065	0.0079	0.0203	0.1493	0.0156	0.0189	0.0087	0.0753	0.0192	0.0095	0.0057	0.0063	0.0915	0.0901	0.0111	0.0082	0.0109	0.0321	0.0094	0.0164	0.164
19	rs76086839	17964968	1.18	0.345943801679723	3.5	0.0659953737268723	0.49500556980464	0.568054828184009	0.1295	0.0493	0.0099	0.0062	0.0231	0.0065	0.0079	0.0203	0.1493	0.0156	0.0189	0.0087	0.0753	0.0192	0.0095	0.0057	0.0063	0.0914	0.0902	0.0111	0.0082	0.0109	0.0321	0.0094	0.0164	0.164
19	rs17523547	17970394	1.18	0.345943801679723	3.49	0.0704349946405554	0.505855852480586	0.570460997327925	0.1295	0.0494	0.0099	0.0062	0.0231	0.0065	0.0079	0.0203	0.1492	0.0155	0.0189	0.0088	0.0754	0.0192	0.0095	0.0057	0.0063	0.0913	0.0902	0.0111	0.0082	0.0109	0.0321	0.0094	0.0164	0.164
19	rs73020694	17971425	1.18	0.345943801679723	3.5	0.0659953737268723	0.501931678891825	0.576416211671524	0.1296	0.0494	0.0099	0.0062	0.0231	0.0065	0.0079	0.0203	0.1493	0.0154	0.0189	0.0088	0.0754	0.0192	0.0095	0.0057	0.0063	0.0913	0.0902	0.011	0.0082	0.0108	0.032	0.0094	0.0164	0.1641
19	rs118133504	17983059	1.18	0.345943801679723	3.5	0.0659953737268723	0.539668976686508	0.604115205272134	0.1296	0.0494	0.0099	0.0062	0.0231	0.0065	0.0079	0.0203	0.1493	0.0154	0.0189	0.0088	0.0755	0.0192	0.0095	0.0057	0.0063	0.0913	0.0902	0.011	0.0082	0.0108	0.032	0.0094	0.0164	0.1641
19	rs78902574	17988089	1.19	0.311838986457593	3.5	0.0659953737268723	0.632934197233608	0.609576945821305	0.1295	0.049	0.0102	0.006	0.0229	0.0064	0.008	0.0205	0.15	0.0155	0.0185	0.009	0.0756	0.0193	0.0096	0.0055	0.006	0.0913	0.0906	0.0107	0.0084	0.0108	0.0316	0.0094	0.0163	0.1645
19	rs11672428	17992385	1.19	0.311838986457593	3.51	0.0617771177241036	0.706158919654905	0.643462313560421	0.1293	0.0488	0.0103	0.0058	0.023	0.0064	0.008	0.0205	0.1501	0.0155	0.0183	0.0091	0.076	0.0192	0.0096	0.0054	0.0059	0.0919	0.0906	0.0106	0.0084	0.0107	0.0313	0.0093	0.0163	0.1643
19	rs73022605	17997481	1.19	0.311838986457593	3.5	0.0659953737268723	0.728733828642772	0.695070476126187	0.1294	0.0488	0.0103	0.0058	0.023	0.0064	0.0079	0.0205	0.1502	0.0155	0.0182	0.0091	0.0761	0.0192	0.0093	0.0054	0.0058	0.0922	0.0907	0.0106	0.0084	0.0107	0.0312	0.0093	0.0163	0.1643
19	rs45602038	17999239	1.19	0.311838986457593	3.5	0.0659953737268723	0.725735621884995	0.681308428336707	0.1294	0.0488	0.0103	0.0058	0.0229	0.0064	0.0079	0.0205	0.1502	0.0156	0.0182	0.0091	0.0762	0.0192	0.0093	0.0054	0.0058	0.0922	0.0907	0.0106	0.0084	0.0107	0.0312	0.0093	0.0163	0.1642
19	rs73022606	18002383	1.2	0.280131383133392	3.5	0.0659953737268723	0.714169278524568	0.689735859339942	0.1294	0.0489	0.0103	0.0058	0.0229	0.0063	0.0079	0.0205	0.1503	0.0156	0.0181	0.0091	0.0762	0.0192	0.0093	0.0054	0.0058	0.0923	0.0907	0.0106	0.0084	0.0107	0.0311	0.0092	0.0163	0.1642
19	rs10426788	18007077	1.2	0.280131383133392	3.44	0.0962054431234386	0.693338037461007	0.635314044445478	0.1295	0.0489	0.0103	0.0058	0.0229	0.0063	0.0079	0.0205	0.1502	0.0156	0.018	0.0091	0.0764	0.0192	0.0093	0.0054	0.0058	0.0925	0.0907	0.0106	0.0084	0.0107	0.0311	0.0092	0.0163	0.1642
19	rs73022611	18013787	1.2	0.280131383133392	3.38	0.135933471893229	0.545372505276533	0.608282322126562	0.1297	0.0493	0.0103	0.0056	0.0226	0.0062	0.0077	0.0206	0.1505	0.0157	0.0179	0.0091	0.0769	0.0191	0.0092	0.0053	0.0056	0.0932	0.0904	0.0105	0.0084	0.0108	0.0307	0.0093	0.0164	0.1639
19	rs11086082	18024271	1.21	0.250745108472337	3.39	0.128586294370088	0.314931233698329	0.442594329773925	0.1302	0.0501	0.0102	0.0053	0.0222	0.0059	0.0072	0.0205	0.1512	0.0159	0.0176	0.009	0.078	0.0189	0.0089	0.0052	0.0054	0.0948	0.0899	0.0105	0.0085	0.0109	0.0297	0.0094	0.0164	0.1631
19	rs79347534	18040729	1.2	0.280131383133392	3.39	0.128586294370088	0.136929053488877	0.599954910725939	0.1298	0.0515	0.0102	0.005	0.0219	0.0054	0.0061	0.0203	0.1517	0.0163	0.0171	0.0086	0.0812	0.0188	0.0086	0.0051	0.0049	0.0975	0.0878	0.0106	0.0082	0.0109	0.0287	0.0097	0.0171	0.162
19	rs12981688	18041309	1.2	0.280131383133392	3.4	0.121538743628758	0.120773179499796	0.53421479926926	0.1298	0.0516	0.0102	0.005	0.022	0.0054	0.0061	0.0203	0.1518	0.0163	0.0171	0.0086	0.0812	0.0188	0.0086	0.0051	0.0049	0.0975	0.0878	0.0106	0.0082	0.0109	0.0287	0.0097	0.0171	0.1619
19	rs35968162	18042786	1.2	0.280131383133392	3.42	0.108314757127468	0.0995283262908434	0.364313935596438	0.1298	0.0517	0.0102	0.005	0.0219	0.0054	0.0061	0.0204	0.1518	0.0163	0.017	0.0086	0.0813	0.0189	0.0086	0.0051	0.0049	0.0976	0.0878	0.0106	0.0082	0.0109	0.0287	0.0097	0.0172	0.1619
19	rs11880147	18042945	1.2	0.280131383133392	3.42	0.108314757127468	0.0988108729793148	0.34483389775437	0.1298	0.0517	0.0102	0.005	0.0219	0.0054	0.0061	0.0204	0.1518	0.0163	0.017	0.0086	0.0813	0.0189	0.0086	0.0051	0.0049	0.0976	0.0877	0.0106	0.0082	0.0109	0.0287	0.0097	0.0172	0.1619
19	rs1433127	18044600	1.2	0.280131383133392	3.42	0.108314757127468	0.0843969197671632	0.254654001453538	0.1295	0.0519	0.0102	0.005	0.0216	0.0054	0.0059	0.0205	0.152	0.0164	0.0168	0.0087	0.0816	0.019	0.0085	0.005	0.0049	0.0979	0.0877	0.0106	0.0082	0.011	0.0283	0.0097	0.0172	0.1619
19	rs4808722	18047283	1.2	0.280131383133392	3.43	0.102124300974309	0.0784064581031818	0.177657036884668	0.1295	0.0529	0.01	0.0047	0.0208	0.005	0.0054	0.0209	0.1527	0.0164	0.0162	0.0087	0.0829	0.0192	0.0082	0.0047	0.0047	0.0998	0.0867	0.0109	0.0081	0.0105	0.0271	0.0096	0.0182	0.1617
19	rs12151269	18047521	1.2	0.280131383133392	3.42	0.108314757127468	0.0791592684011383	0.18493431688321	0.1295	0.053	0.01	0.0047	0.0208	0.0049	0.0054	0.0209	0.1525	0.0164	0.0162	0.0086	0.0831	0.0193	0.0081	0.0047	0.0047	0.0998	0.0869	0.0109	0.0081	0.0105	0.027	0.0097	0.0182	0.1615
19	rs12985769	18050292	1.2	0.280131383133392	3.42	0.108314757127468	0.0828785039729586	0.164580858810211	0.1294	0.0532	0.01	0.0046	0.0207	0.005	0.0055	0.0209	0.1523	0.0165	0.0161	0.0086	0.0832	0.0194	0.0081	0.0047	0.0046	0.1001	0.0868	0.0109	0.0081	0.0104	0.027	0.0097	0.0184	0.1614
19	rs77033562	18052388	1.2	0.280131383133392	3.42	0.108314757127468	0.0790038998124878	0.144703912858457	0.1293	0.0533	0.0099	0.0045	0.0207	0.005	0.0055	0.021	0.1524	0.0164	0.0161	0.0085	0.0835	0.0194	0.008	0.0047	0.0046	0.1002	0.0869	0.011	0.0081	0.0104	0.0269	0.0097	0.0183	0.1615
19	rs117879496	18056018	1.2	0.280131383133392	3.42	0.108314757127468	0.0675641903103964	0.126214354614854	0.1291	0.0536	0.0099	0.0044	0.0206	0.0049	0.0055	0.021	0.1524	0.0162	0.0159	0.0085	0.0837	0.0193	0.008	0.0047	0.0045	0.1004	0.0871	0.011	0.0081	0.0104	0.0269	0.0098	0.018	0.1616
19	rs8102700	18056669	1.2	0.280131383133392	3.4	0.121538743628758	0.0676042819124315	0.122068020489475	0.129	0.0537	0.0099	0.0044	0.0205	0.0049	0.0055	0.021	0.1525	0.0162	0.0158	0.0085	0.0838	0.0193	0.008	0.0047	0.0045	0.1005	0.0871	0.011	0.0081	0.0104	0.0269	0.0098	0.018	0.1617
19	rs11666868	18074997	1.19	0.311838986457593	3.4	0.121538743628758	0.0630952223786199	0.0797922432827434	0.1293	0.054	0.0099	0.0042	0.0203	0.0049	0.0055	0.021	0.1524	0.0159	0.0152	0.0085	0.0841	0.0188	0.0076	0.0048	0.0045	0.1026	0.0872	0.0112	0.0082	0.0103	0.0261	0.0098	0.0172	0.1621
19	rs77850663	18080448	1.19	0.311838986457593	3.4	0.121538743628758	0.0621608984049929	0.0774311560206169	0.1293	0.0541	0.0099	0.0042	0.0202	0.0048	0.0055	0.021	0.1524	0.0159	0.0152	0.0085	0.0841	0.0187	0.0076	0.0048	0.0045	0.1029	0.0872	0.0112	0.0082	0.0103	0.0259	0.0098	0.0172	0.1622
19	rs4808727	18083619	1.19	0.311838986457593	3.4	0.121538743628758	0.0638454440804429	0.0825580642487778	0.1293	0.0541	0.0099	0.0042	0.0202	0.0048	0.0055	0.0211	0.1524	0.0159	0.0152	0.0085	0.0841	0.0186	0.0075	0.0048	0.0045	0.103	0.0872	0.0112	0.0082	0.0103	0.0258	0.0098	0.0172	0.1623
19	rs79832511	18091447	1.19	0.311838986457593	3.4	0.121538743628758	0.0692207197372193	0.0696086068536865	0.1294	0.0542	0.0099	0.0042	0.0201	0.0048	0.0055	0.0211	0.1522	0.0159	0.0151	0.0085	0.084	0.0185	0.0075	0.0049	0.0045	0.1032	0.0875	0.0113	0.0083	0.0103	0.0259	0.0098	0.0171	0.1622
19	rs2278993	18096073	1.19	0.311838986457593	3.41	0.114783892697204	0.079492862023308	0.0728679626828336	0.1295	0.0542	0.0099	0.0042	0.0201	0.0048	0.0056	0.0211	0.152	0.0159	0.015	0.0084	0.0839	0.0185	0.0074	0.0049	0.0045	0.1035	0.0877	0.0113	0.0083	0.0102	0.026	0.0098	0.017	0.1622
19	rs2045388	18101830	1.18	0.345943801679723	3.41	0.114783892697204	0.0765663739229358	0.0672394747727265	0.1295	0.0548	0.0098	0.0041	0.02	0.0048	0.0056	0.0211	0.152	0.0158	0.0149	0.0084	0.0839	0.0183	0.0073	0.0049	0.0044	0.1039	0.0874	0.0113	0.0083	0.0102	0.0261	0.0098	0.0169	0.1625
19	rs11672289	18107992	1.18	0.345943801679723	3.41	0.114783892697204	0.0497672338304882	0.0445160453611691	0.1302	0.0558	0.0094	0.0041	0.02	0.0047	0.0055	0.021	0.1517	0.0154	0.0146	0.0083	0.0844	0.018	0.0071	0.0049	0.0044	0.1048	0.0872	0.0113	0.0083	0.0101	0.026	0.0098	0.0168	0.1623
19	rs1108004	18113429	1.18	0.345943801679723	3.41	0.114783892697204	0.0595234079570433	0.0528208439220502	0.1313	0.0566	0.0092	0.0042	0.0199	0.0046	0.0054	0.0209	0.1512	0.015	0.0143	0.0082	0.0849	0.0176	0.0068	0.0048	0.0045	0.1051	0.0869	0.0113	0.0083	0.01	0.0258	0.0098	0.017	0.1623
19	rs4808737	18117646	1.17	0.382518045708746	3.41	0.114783892697204	0.0687939893076426	0.0787557124975163	0.1319	0.0568	0.0092	0.0042	0.02	0.0046	0.0053	0.0208	0.151	0.0148	0.0143	0.0083	0.0851	0.0175	0.0068	0.0048	0.0045	0.1052	0.0868	0.0113	0.0083	0.01	0.0257	0.0099	0.017	0.1623
19	rs2290641	18118869	1.17	0.382518045708746	3.41	0.114783892697204	0.0674840537599762	0.0790513012236814	0.1318	0.0569	0.0092	0.0042	0.02	0.0046	0.0054	0.0208	0.1511	0.0147	0.0142	0.0083	0.085	0.0175	0.0068	0.0048	0.0045	0.1055	0.0867	0.0112	0.0083	0.01	0.0259	0.0098	0.0169	0.1624
19	rs7259041	18123738	1.17	0.382518045708746	3.41	0.114783892697204	0.0728650558699525	0.0825580642487778	0.1319	0.0571	0.0092	0.0043	0.02	0.0046	0.0054	0.0207	0.1512	0.0147	0.0142	0.0083	0.0853	0.0172	0.0068	0.0047	0.0046	0.1051	0.0866	0.0112	0.0082	0.01	0.0259	0.0098	0.017	0.1625
19	rs7255589	18123965	1.17	0.382518045708746	3.41	0.114783892697204	0.065756444905402	0.0820318751212561	0.1319	0.0571	0.0091	0.0043	0.02	0.0047	0.0054	0.0207	0.1512	0.0147	0.0142	0.0083	0.0853	0.0172	0.0068	0.0047	0.0046	0.1051	0.0866	0.0112	0.0082	0.01	0.0259	0.0098	0.017	0.1625
19	rs74868351	18128467	1.17	0.382518045708746	3.41	0.114783892697204	0.0324105982365144	0.0361594049063466	0.1314	0.0581	0.0086	0.0041	0.02	0.0046	0.0053	0.0207	0.1502	0.0146	0.014	0.0083	0.0864	0.0168	0.0066	0.0047	0.0045	0.1068	0.0869	0.0112	0.0083	0.0097	0.0256	0.0092	0.017	0.1627
19	rs845347	18130500	1.17	0.382518045708746	3.41	0.114783892697204	0.0295786318667623	0.0493152094981263	0.1314	0.0586	0.0084	0.004	0.02	0.0045	0.0052	0.0207	0.1495	0.0146	0.0139	0.0084	0.0869	0.0167	0.0068	0.0047	0.0044	0.1073	0.087	0.0112	0.0083	0.0096	0.0256	0.0091	0.017	0.1629
19	rs380991	18134596	1.16	0.421630287221885	3.41	0.114783892697204	0.0360531194634899	0.0425666138932517	0.1312	0.0588	0.0084	0.0041	0.02	0.0046	0.0053	0.0206	0.1491	0.0145	0.0139	0.0084	0.0873	0.0165	0.0066	0.0047	0.0046	0.1079	0.0872	0.0112	0.0083	0.0094	0.0257	0.0088	0.0171	0.1624
19	rs374614	18142682	1.16	0.421630287221885	3.41	0.114783892697204	0.0384275492707479	0.0258739064348485	0.1306	0.0595	0.0083	0.0042	0.0201	0.0046	0.0054	0.0204	0.1483	0.0145	0.014	0.0085	0.0879	0.0166	0.0064	0.0048	0.0045	0.108	0.0865	0.0113	0.0085	0.0095	0.0259	0.0085	0.0171	0.1629
19	rs429390	18148593	1.15	0.46334549806667	3.42	0.108314757127468	0.0521436837917787	0.0160639782731499	0.1308	0.061	0.0079	0.0044	0.0205	0.0045	0.0052	0.0201	0.1469	0.0144	0.0139	0.0087	0.0884	0.0164	0.0063	0.0049	0.0045	0.1088	0.0862	0.0115	0.0086	0.0092	0.0267	0.0081	0.0176	0.1609
19	rs419293	18150118	1.15	0.46334549806667	3.42	0.108314757127468	0.0628464447796627	0.0171198840365831	0.1308	0.0611	0.008	0.0045	0.0205	0.0046	0.0054	0.0202	0.1467	0.0145	0.0139	0.0088	0.0884	0.0162	0.0063	0.0049	0.0045	0.1087	0.0862	0.0116	0.0087	0.009	0.0267	0.0081	0.0175	0.1604
19	rs718784	18158423	1.15	0.46334549806667	3.42	0.108314757127468	0.0852092921887306	0.0195273780044194	0.1313	0.0619	0.0078	0.0046	0.0206	0.0047	0.0055	0.02	0.1459	0.0145	0.0138	0.009	0.0883	0.0162	0.0065	0.005	0.0046	0.1086	0.0866	0.0115	0.0086	0.0091	0.0271	0.008	0.0178	0.1591
19	rs117464540	18159810	1.15	0.46334549806667	3.42	0.108314757127468	0.0842812715636974	0.018361634423628	0.1316	0.062	0.0076	0.0046	0.0207	0.0047	0.0055	0.0201	0.1457	0.0146	0.0138	0.0091	0.0883	0.0162	0.0066	0.005	0.0046	0.1085	0.0866	0.0116	0.0085	0.0091	0.0271	0.0079	0.0178	0.1588
19	rs55810749	18163177	1.15	0.46334549806667	3.41	0.114783892697204	0.13696028596996	0.024668668750964	0.1326	0.0624	0.0075	0.0046	0.021	0.0047	0.0055	0.0201	0.1449	0.0147	0.0136	0.0092	0.0881	0.0163	0.0067	0.0051	0.0046	0.1085	0.0868	0.0118	0.0082	0.0091	0.0273	0.0078	0.018	0.1578
19	rs35750250	18164546	1.15	0.46334549806667	3.42	0.108314757127468	0.16121399595686	0.0327556241814075	0.133	0.0625	0.0074	0.0046	0.0211	0.0047	0.0055	0.02	0.1448	0.0147	0.0136	0.0092	0.088	0.0162	0.0067	0.0051	0.0045	0.1082	0.0871	0.0118	0.0082	0.0092	0.0273	0.0078	0.018	0.1577
19	rs404733	18169997	1.15	0.46334549806667	3.41	0.114783892697204	0.152513197490841	0.0392767337028858	0.1339	0.063	0.0071	0.0044	0.0213	0.0048	0.0054	0.0202	0.144	0.0147	0.0136	0.0096	0.0882	0.0158	0.0066	0.0051	0.0045	0.107	0.0881	0.012	0.008	0.0092	0.0275	0.0073	0.0174	0.158
19	rs17885285	18171683	1.15	0.46334549806667	3.41	0.114783892697204	0.147533569820667	0.0278493563335276	0.1333	0.0632	0.007	0.0043	0.0214	0.0047	0.0054	0.0203	0.1441	0.0147	0.0136	0.0095	0.0883	0.0157	0.0066	0.0051	0.0045	0.1071	0.0885	0.0121	0.0079	0.0092	0.0274	0.0073	0.0173	0.158
19	rs383483	18171886	1.15	0.46334549806667	3.41	0.114783892697204	0.153882203636652	0.0406006561308255	0.1332	0.0632	0.007	0.0043	0.0214	0.0047	0.0054	0.0204	0.1442	0.0147	0.0136	0.0095	0.0883	0.0157	0.0066	0.005	0.0045	0.1071	0.0886	0.0122	0.0079	0.0092	0.0274	0.0073	0.0173	0.1581
19	rs17878533	18172841	1.15	0.46334549806667	3.41	0.114783892697204	0.162559209707351	0.0536978436431144	0.1331	0.0632	0.007	0.0043	0.0214	0.0047	0.0054	0.0204	0.1442	0.0147	0.0136	0.0095	0.0884	0.0157	0.0066	0.005	0.0044	0.1071	0.0887	0.0122	0.0079	0.0092	0.0274	0.0072	0.0173	0.1581
19	rs372889	18173603	1.15	0.46334549806667	3.42	0.108314757127468	0.159054802370207	0.0442846865317722	0.1331	0.0632	0.007	0.0043	0.0214	0.0047	0.0053	0.0205	0.1441	0.0147	0.0136	0.0095	0.0884	0.0157	0.0066	0.005	0.0044	0.107	0.0888	0.0122	0.0079	0.0092	0.0274	0.0072	0.0173	0.1581
19	rs401502	18180413	1.15	0.46334549806667	3.42	0.108314757127468	0.165968426194661	0.0335665993151485	0.1332	0.0633	0.007	0.0041	0.0216	0.0045	0.0051	0.0209	0.1437	0.0145	0.0137	0.0096	0.0882	0.0158	0.0065	0.0049	0.0043	0.107	0.0898	0.0122	0.0079	0.009	0.0276	0.0071	0.0174	0.1576
19	rs375947	18180451	1.15	0.46334549806667	3.41	0.114783892697204	0.169135819228808	0.0311611744756348	0.1333	0.0633	0.007	0.0041	0.0217	0.0045	0.0051	0.0209	0.1437	0.0145	0.0137	0.0095	0.0882	0.0158	0.0065	0.0049	0.0043	0.1069	0.0898	0.0122	0.0079	0.009	0.0276	0.0071	0.0174	0.1576
19	rs365179	18181278	1.16	0.421630287221885	3.41	0.114783892697204	0.171766295397719	0.0290768923996497	0.1333	0.0633	0.007	0.0041	0.0217	0.0045	0.0051	0.0209	0.1437	0.0145	0.0137	0.0095	0.0882	0.0158	0.0065	0.0049	0.0043	0.1067	0.0901	0.0122	0.0079	0.009	0.0276	0.0071	0.0174	0.1576
19	rs17878896	18183818	1.15	0.46334549806667	3.41	0.114783892697204	0.173592944305763	0.0280365926626037	0.1333	0.0635	0.007	0.0041	0.0217	0.0045	0.0051	0.0208	0.1436	0.0145	0.0137	0.0095	0.0881	0.0158	0.0065	0.0049	0.0043	0.1069	0.09	0.0122	0.008	0.009	0.0277	0.0071	0.0174	0.1575
19	rs3761041	18183917	1.15	0.46334549806667	3.41	0.114783892697204	0.174636632826153	0.0272449100544205	0.1335	0.0636	0.007	0.0041	0.0217	0.0045	0.0051	0.0207	0.1434	0.0145	0.0137	0.0095	0.0881	0.0158	0.0065	0.0049	0.0043	0.1068	0.0899	0.0122	0.008	0.009	0.0277	0.0071	0.0174	0.1576
19	rs11575934	18186618	1.15	0.46334549806667	3.41	0.114783892697204	0.180460173308243	0.0253795931378097	0.1336	0.0636	0.0069	0.0041	0.0217	0.0044	0.005	0.0207	0.1433	0.0144	0.0137	0.0094	0.0882	0.0159	0.0065	0.005	0.0043	0.1067	0.0901	0.0122	0.008	0.0091	0.0278	0.0071	0.0175	0.1574
19	rs11575926	18188408	1.15	0.46334549806667	3.4	0.121538743628758	0.1709461845775	0.0189012931176396	0.1337	0.0636	0.0069	0.0041	0.0217	0.0044	0.005	0.0207	0.1432	0.0144	0.0137	0.0094	0.0881	0.0159	0.0065	0.0049	0.0042	0.1067	0.0902	0.0122	0.008	0.009	0.0278	0.0071	0.0175	0.1575
19	rs62121149	18194511	1.15	0.46334549806667	3.4	0.121538743628758	0.208551765925686	0.00936728350879615	0.1345	0.0636	0.0068	0.0037	0.0219	0.004	0.0046	0.0208	0.1428	0.0143	0.0138	0.0094	0.0874	0.0162	0.0062	0.0046	0.004	0.1066	0.0915	0.0124	0.008	0.0089	0.028	0.007	0.0177	0.1578
19	rs436857	18197635	1.15	0.46334549806667	3.4	0.121538743628758	0.211878703649563	0.0108121575669651	0.1346	0.0636	0.0068	0.0037	0.022	0.004	0.0045	0.0208	0.1428	0.0143	0.0138	0.0094	0.0873	0.0162	0.0063	0.0045	0.004	0.1065	0.0917	0.0124	0.008	0.0089	0.028	0.007	0.0177	0.1579
19	rs374326	18201266	1.15	0.46334549806667	3.41	0.114783892697204	0.21556040241381	0.0151107951997655	0.1344	0.0643	0.0068	0.0036	0.022	0.0039	0.0045	0.0207	0.1429	0.0143	0.0138	0.0094	0.087	0.0163	0.0063	0.0045	0.0039	0.1064	0.0915	0.0124	0.008	0.0089	0.0281	0.0071	0.0178	0.1579
19	rs7250425	18201757	1.15	0.46334549806667	3.41	0.114783892697204	0.210151405014043	0.0191739824496588	0.1344	0.0644	0.0068	0.0036	0.022	0.0039	0.0045	0.0207	0.1431	0.0143	0.0138	0.0094	0.087	0.0163	0.0063	0.0045	0.0039	0.1064	0.0915	0.0124	0.0079	0.0087	0.0281	0.007	0.0178	0.1579
19	rs412133	18205384	1.15	0.46334549806667	3.41	0.114783892697204	0.194005470533735	0.0211358964270646	0.1347	0.0645	0.0067	0.0033	0.022	0.0037	0.0042	0.0207	0.1427	0.0142	0.0137	0.0093	0.0877	0.0164	0.0066	0.0043	0.0037	0.1058	0.0926	0.0123	0.0079	0.0086	0.0284	0.007	0.0178	0.1579
19	rs11086089	18214031	1.15	0.46334549806667	3.41	0.114783892697204	0.289086074996944	0.0252902034751081	0.1357	0.0646	0.0065	0.0026	0.022	0.0033	0.0036	0.0208	0.1423	0.0138	0.0138	0.0092	0.0894	0.0165	0.0064	0.0037	0.0033	0.1047	0.0955	0.0121	0.0077	0.0082	0.0292	0.007	0.0181	0.1567
19	rs273506	18221647	1.14	0.507725131913635	3.41	0.114783892697204	0.31553109651294	0.0459154073011903	0.1354	0.0647	0.0064	0.0024	0.0221	0.0032	0.0034	0.0209	0.1426	0.0138	0.0138	0.0092	0.0896	0.0166	0.0064	0.0036	0.0033	0.1044	0.096	0.0121	0.0077	0.0082	0.0295	0.007	0.0181	0.1564
19	rs11666281	18234588	1.14	0.507725131913635	3.41	0.114783892697204	0.348231800065159	0.0618681926941815	0.1354	0.0647	0.0064	0.0023	0.0221	0.0031	0.0034	0.0212	0.1425	0.0137	0.0138	0.0092	0.0899	0.0165	0.0063	0.0035	0.0032	0.1046	0.0964	0.0121	0.0076	0.0081	0.0295	0.0069	0.0181	0.156
19	rs56022120	18234789	1.14	0.507725131913635	3.41	0.114783892697204	0.347600281629358	0.0608033889332652	0.1354	0.0647	0.0064	0.0023	0.0221	0.0031	0.0034	0.0212	0.1425	0.0137	0.0138	0.0092	0.0899	0.0165	0.0063	0.0035	0.0032	0.1046	0.0964	0.0121	0.0076	0.0081	0.0295	0.0069	0.0181	0.156
19	rs273493	18240127	1.14	0.507725131913635	3.41	0.114783892697204	0.346916804896073	0.0660677823225773	0.1355	0.0647	0.0064	0.0023	0.0221	0.003	0.0034	0.0212	0.1424	0.0137	0.0138	0.0091	0.09	0.0165	0.0063	0.0035	0.0032	0.1047	0.0965	0.0121	0.0077	0.0081	0.0295	0.0069	0.018	0.1561
19	rs79430272	18243552	1.14	0.507725131913635	3.42	0.108314757127468	0.33731763106988	0.0644963240392324	0.1355	0.0647	0.0063	0.0022	0.022	0.003	0.0034	0.0212	0.1423	0.0136	0.0137	0.009	0.0903	0.0165	0.0061	0.0035	0.0032	0.1051	0.0968	0.0121	0.0076	0.0081	0.0295	0.0069	0.0179	0.1562
19	rs885683	18244690	1.14	0.507725131913635	3.42	0.108314757127468	0.334063068072817	0.0628735477065409	0.1356	0.0647	0.0063	0.0021	0.0219	0.003	0.0034	0.0212	0.1422	0.0136	0.0136	0.009	0.0906	0.0165	0.0061	0.0035	0.0031	0.1049	0.0969	0.0121	0.0076	0.0081	0.0295	0.0069	0.0179	0.1563
19	rs12983325	18245807	1.14	0.507725131913635	3.42	0.108314757127468	0.341630413738122	0.0582409414677348	0.1357	0.0648	0.0063	0.0021	0.022	0.003	0.0035	0.0209	0.1421	0.0137	0.0137	0.0091	0.0907	0.0165	0.0061	0.0035	0.0031	0.1049	0.0969	0.0121	0.0076	0.0081	0.0294	0.0068	0.0179	0.1564
19	rs541225	18248146	1.14	0.507725131913635	3.41	0.114783892697204	0.338354255390364	0.05739727393325	0.1357	0.0648	0.0064	0.0021	0.022	0.003	0.0035	0.021	0.1419	0.0137	0.0137	0.0091	0.0908	0.0165	0.0061	0.0035	0.0031	0.1049	0.0968	0.0121	0.0076	0.0081	0.0294	0.0069	0.0179	0.1564
19	rs8108738	18255359	1.14	0.507725131913635	3.42	0.108314757127468	0.333547980070274	0.055279413573728	0.1356	0.0647	0.0065	0.0021	0.022	0.003	0.0035	0.021	0.1417	0.0136	0.0137	0.0091	0.091	0.0166	0.0061	0.0035	0.0031	0.1048	0.0967	0.0121	0.0076	0.0081	0.0294	0.0069	0.0179	0.1565
19	rs273276	18264940	1.14	0.507725131913635	3.42	0.108314757127468	0.340172321655829	0.0559815651319115	0.1356	0.0648	0.0065	0.0021	0.022	0.0029	0.0034	0.021	0.1415	0.0136	0.0137	0.0091	0.0912	0.0166	0.006	0.0035	0.0031	0.105	0.0966	0.0121	0.0076	0.0081	0.0294	0.0069	0.0179	0.1566
19	rs4808755	18276856	1.14	0.507725131913635	3.42	0.108314757127468	0.329902758335925	0.059089864750233	0.1355	0.065	0.0065	0.0021	0.0221	0.0029	0.0034	0.021	0.1413	0.0136	0.0137	0.0091	0.0916	0.0167	0.006	0.0034	0.003	0.105	0.0964	0.012	0.0076	0.0081	0.0294	0.0069	0.0178	0.1566
19	rs11554159	18285944	1.14	0.507725131913635	3.42	0.108314757127468	0.344032867232437	0.0659991280481195	0.1351	0.0655	0.0067	0.002	0.0221	0.0028	0.0034	0.021	0.1409	0.0136	0.0138	0.0091	0.0917	0.0168	0.0059	0.0033	0.003	0.1051	0.0962	0.0119	0.0077	0.0078	0.0294	0.0069	0.0179	0.1572
19	rs874628	18304700	1.13	0.554827224596281	3.43	0.102124300974309	0.359646664958041	0.0736564921435649	0.135	0.0659	0.0068	0.0019	0.0223	0.0027	0.0034	0.0211	0.1406	0.0135	0.0138	0.0091	0.0919	0.0169	0.0058	0.0031	0.0029	0.1051	0.0956	0.0118	0.0078	0.0078	0.0293	0.0069	0.0179	0.1581
19	rs11552160	18307224	1.13	0.554827224596281	3.43	0.102124300974309	0.341891127537429	0.0701710063148475	0.1349	0.0658	0.0068	0.0018	0.0223	0.0027	0.0034	0.0211	0.1407	0.0135	0.0138	0.009	0.092	0.0169	0.0058	0.0031	0.0029	0.1052	0.0955	0.0118	0.0078	0.0078	0.0293	0.007	0.0178	0.1581
19	rs117329793	18309068	1.13	0.554827224596281	3.46	0.0851540123614781	0.332416243035698	0.0692580629845816	0.1348	0.0658	0.0069	0.0018	0.0222	0.0027	0.0035	0.0211	0.1409	0.0135	0.0138	0.009	0.092	0.017	0.0056	0.0031	0.0029	0.1052	0.0954	0.0118	0.0078	0.0078	0.0291	0.0071	0.0178	0.1583
19	rs2271882	18309365	1.13	0.554827224596281	3.46	0.0851540123614781	0.332056565015079	0.0716562263313227	0.1348	0.0658	0.0069	0.0018	0.0222	0.0027	0.0035	0.0211	0.1409	0.0135	0.0138	0.009	0.092	0.017	0.0056	0.0031	0.0029	0.1052	0.0954	0.0118	0.0078	0.0078	0.0291	0.0071	0.0178	0.1583
19	rs16995485	18310678	1.13	0.554827224596281	3.46	0.0851540123614781	0.332673280098557	0.0643604274852691	0.1347	0.0657	0.0069	0.0018	0.0222	0.0026	0.0035	0.021	0.141	0.0135	0.0138	0.009	0.0922	0.017	0.0056	0.003	0.0028	0.1051	0.0955	0.0118	0.0079	0.0078	0.0291	0.0073	0.0178	0.1583
19	rs1046565	18311199	1.13	0.554827224596281	3.47	0.0800071130091993	0.333496494025403	0.0659305037042551	0.1346	0.0657	0.0069	0.0018	0.0222	0.0026	0.0035	0.021	0.141	0.0135	0.0138	0.009	0.0923	0.0169	0.0056	0.003	0.0028	0.1049	0.0956	0.0117	0.0079	0.0079	0.0291	0.0074	0.0178	0.1584
19	rs73001430	18314266	1.13	0.554827224596281	3.47	0.0800071130091993	0.333187664651304	0.0683500996985471	0.1344	0.0656	0.007	0.0018	0.0222	0.0025	0.0034	0.021	0.1412	0.0135	0.0138	0.009	0.0925	0.0169	0.0056	0.003	0.0027	0.1046	0.0959	0.0116	0.0079	0.0078	0.0291	0.0077	0.0178	0.1585
19	rs12611244	18322095	1.13	0.554827224596281	3.47	0.0800071130091993	0.34528978153194	0.0810582822074278	0.1343	0.0656	0.007	0.0017	0.0222	0.0024	0.0034	0.021	0.1412	0.0135	0.0139	0.0089	0.0926	0.0169	0.0056	0.0029	0.0026	0.1044	0.0961	0.0116	0.0079	0.0078	0.0291	0.0078	0.0178	0.1586
19	rs7245576	18326191	1.13	0.554827224596281	3.47	0.0800071130091993	0.329595668261993	0.086969890460622	0.1342	0.0656	0.007	0.0017	0.0223	0.0023	0.0033	0.021	0.1413	0.0135	0.014	0.0089	0.0926	0.0169	0.0056	0.0029	0.0026	0.1043	0.0961	0.0115	0.0079	0.0078	0.0291	0.0079	0.0178	0.1586
19	rs4808762	18326222	1.13	0.554827224596281	3.47	0.0800071130091993	0.32765423019948	0.0856672111235445	0.1342	0.0656	0.007	0.0017	0.0223	0.0023	0.0033	0.021	0.1413	0.0135	0.014	0.0089	0.0926	0.0169	0.0056	0.0029	0.0026	0.1044	0.0961	0.0115	0.0079	0.0078	0.0291	0.0079	0.0177	0.1586
19	rs1042050	18329240	1.13	0.554827224596281	3.47	0.0800071130091993	0.309609024052005	0.0713014336840054	0.1342	0.0655	0.007	0.0017	0.0223	0.0023	0.0033	0.0205	0.1415	0.0135	0.014	0.0089	0.0928	0.0169	0.0056	0.0029	0.0026	0.1046	0.0961	0.0115	0.0079	0.0078	0.0291	0.0079	0.0177	0.1586
19	rs2229228	18329784	1.13	0.554827224596281	3.47	0.0800071130091993	0.30571024180909	0.0686987256224412	0.1342	0.0655	0.007	0.0017	0.0223	0.0023	0.0033	0.0205	0.1415	0.0135	0.014	0.0089	0.0928	0.0169	0.0056	0.0029	0.0026	0.1046	0.0961	0.0115	0.0079	0.0078	0.0291	0.0079	0.0177	0.1586
19	rs74862206	18354612	1.12	0.604706511137083	3.47	0.0800071130091993	0.281736106305438	0.0560455860480293	0.1336	0.0643	0.0069	0.0017	0.023	0.0023	0.0032	0.02	0.142	0.0137	0.0141	0.0084	0.0948	0.0168	0.0055	0.0025	0.0026	0.1044	0.0972	0.0113	0.0081	0.0077	0.0287	0.0078	0.0176	0.1586
19	rs11672986	18356348	1.12	0.604706511137083	3.46	0.0851540123614781	0.290041836547242	0.0651093497770427	0.1336	0.0642	0.0069	0.0017	0.023	0.0023	0.0032	0.02	0.142	0.0137	0.0141	0.0084	0.0948	0.0168	0.0055	0.0025	0.0026	0.1044	0.0973	0.0113	0.0081	0.0077	0.0287	0.0078	0.0176	0.1586
19	rs10424581	18356573	1.12	0.604706511137083	3.43	0.102124300974309	0.295666774241181	0.0598781317127712	0.1336	0.0642	0.0069	0.0017	0.023	0.0023	0.0032	0.02	0.1421	0.0137	0.0141	0.0084	0.0949	0.0167	0.0055	0.0025	0.0026	0.1044	0.0973	0.0113	0.0081	0.0077	0.0286	0.0078	0.0176	0.1586
19	rs79268593	18367864	1.12	0.604706511137083	3.43	0.102124300974309	0.278824520779524	0.0632101872033475	0.1334	0.0641	0.0069	0.0016	0.0236	0.0022	0.003	0.0199	0.1441	0.0137	0.0141	0.0083	0.0942	0.0169	0.0054	0.0024	0.0025	0.1054	0.0977	0.0112	0.0081	0.0077	0.0283	0.0079	0.0171	0.1572
19	rs999813	18368810	1.12	0.604706511137083	3.43	0.102124300974309	0.286371401882914	0.0788295673986601	0.1334	0.064	0.0069	0.0016	0.0237	0.0022	0.003	0.0199	0.1443	0.0137	0.0141	0.0083	0.0941	0.0169	0.0054	0.0023	0.0024	0.1056	0.0978	0.0111	0.0081	0.0077	0.0282	0.0079	0.017	0.157
19	rs999815	18368988	1.12	0.604706511137083	3.43	0.102124300974309	0.28452188770013	0.0783131756730499	0.1335	0.064	0.0069	0.0016	0.0237	0.0022	0.0029	0.0199	0.1444	0.0137	0.0141	0.0083	0.0941	0.0169	0.0054	0.0023	0.0024	0.1057	0.0978	0.0111	0.0081	0.0077	0.0281	0.0079	0.017	0.157
19	rs199647290	18369148	1.12	0.604706511137083	3.43	0.102124300974309	0.322472632733694	0.0738721523756238	0.1336	0.0638	0.0068	0.0016	0.0237	0.0022	0.0029	0.0199	0.1447	0.0137	0.0141	0.0082	0.0941	0.0163	0.0052	0.0023	0.0024	0.1061	0.098	0.0111	0.0081	0.0076	0.0281	0.0078	0.017	0.1573
19	rs3810434	18369211	1.12	0.604706511137083	3.43	0.102124300974309	0.351556980334832	0.0777247094247361	0.1337	0.0637	0.0068	0.0016	0.0237	0.0022	0.0029	0.0199	0.1449	0.0137	0.0141	0.0082	0.0941	0.0161	0.0051	0.0023	0.0024	0.1062	0.0981	0.0111	0.0081	0.0076	0.0281	0.0077	0.017	0.1574
19	rs3810433	18369270	1.12	0.604706511137083	3.43	0.102124300974309	0.3616838646003	0.0755341510079107	0.1336	0.0635	0.0068	0.0016	0.0237	0.0022	0.0029	0.0199	0.145	0.0137	0.0141	0.0082	0.0941	0.0161	0.0051	0.0023	0.0024	0.1062	0.0984	0.0111	0.008	0.0076	0.0281	0.0077	0.0169	0.1574
19	rs17797780	18369644	1.12	0.604706511137083	3.43	0.102124300974309	0.397721391340563	0.0987998293315967	0.1332	0.063	0.0068	0.0016	0.0238	0.0022	0.0028	0.02	0.1452	0.0137	0.0141	0.0083	0.0939	0.0161	0.005	0.0023	0.0024	0.1067	0.0988	0.0112	0.0079	0.0076	0.0282	0.0077	0.0169	0.1573
19	rs10425001	18371197	1.12	0.604706511137083	3.43	0.102124300974309	0.39440417310993	0.105100556467389	0.1333	0.063	0.0068	0.0016	0.0238	0.0022	0.0028	0.02	0.1453	0.0137	0.0141	0.0082	0.0939	0.0162	0.005	0.0023	0.0024	0.1067	0.0987	0.0112	0.0079	0.0076	0.0282	0.0077	0.0169	0.1572
19	rs73523118	18371452	1.12	0.604706511137083	3.43	0.102124300974309	0.390933378941893	0.103449469081106	0.1334	0.0629	0.0068	0.0016	0.0238	0.0022	0.0028	0.02	0.1454	0.0137	0.0141	0.0082	0.0939	0.0162	0.005	0.0023	0.0024	0.1068	0.0987	0.0112	0.0079	0.0076	0.0281	0.0077	0.0169	0.1573
19	rs4808774	18373075	1.12	0.604706511137083	3.43	0.102124300974309	0.38315314028922	0.107846881974332	0.1334	0.0628	0.0068	0.0016	0.0238	0.0021	0.0028	0.02	0.1455	0.0137	0.0141	0.0082	0.0937	0.0162	0.005	0.0022	0.0024	0.107	0.0986	0.0112	0.0079	0.0076	0.0281	0.0077	0.0169	0.1575
19	rs12608843	18375659	1.12	0.604706511137083	3.42	0.108314757127468	0.376109166564785	0.109188234883191	0.1334	0.0627	0.0068	0.0016	0.0238	0.0021	0.0028	0.02	0.1458	0.0137	0.0141	0.0082	0.0933	0.0162	0.005	0.0022	0.0024	0.107	0.0987	0.0112	0.0079	0.0076	0.0281	0.0077	0.0169	0.1577
19	rs2277921	18375846	1.12	0.604706511137083	3.42	0.108314757127468	0.370869818721865	0.103943731717175	0.1334	0.0626	0.0068	0.0016	0.0238	0.0021	0.0028	0.02	0.1458	0.0137	0.0141	0.0082	0.0932	0.0162	0.005	0.0022	0.0024	0.1071	0.0987	0.0112	0.0079	0.0076	0.0281	0.0077	0.0169	0.1577
19	rs12608777	18375882	1.12	0.604706511137083	3.42	0.108314757127468	0.370815439373582	0.103778876033603	0.1334	0.0626	0.0068	0.0016	0.0238	0.0021	0.0028	0.02	0.1458	0.0137	0.0141	0.0082	0.0932	0.0162	0.005	0.0022	0.0024	0.1071	0.0987	0.0112	0.0079	0.0076	0.0281	0.0077	0.0169	0.1577
19	rs8110972	18376407	1.12	0.604706511137083	3.42	0.108314757127468	0.365937973581235	0.0992853330339098	0.1334	0.0625	0.0067	0.0016	0.0238	0.0021	0.0028	0.0201	0.1458	0.0137	0.0141	0.0082	0.0932	0.0162	0.005	0.0022	0.0024	0.1071	0.0987	0.0112	0.0079	0.0076	0.0281	0.0077	0.0169	0.1578
19	rs16982285	18376509	1.12	0.604706511137083	3.42	0.108314757127468	0.363780810170537	0.102054029174501	0.1334	0.0625	0.0067	0.0016	0.0238	0.0021	0.0028	0.0201	0.1459	0.0137	0.0141	0.0082	0.0931	0.0162	0.005	0.0022	0.0024	0.1071	0.0987	0.0112	0.0079	0.0076	0.0281	0.0077	0.0169	0.1578
19	rs61740752	18376517	1.12	0.604706511137083	3.41	0.114783892697204	0.363726964745975	0.101972173918207	0.1334	0.0625	0.0067	0.0016	0.0238	0.0021	0.0028	0.0201	0.1459	0.0137	0.0141	0.0082	0.0931	0.0162	0.005	0.0022	0.0024	0.1071	0.0987	0.0112	0.0079	0.0076	0.0281	0.0077	0.0169	0.1578
19	rs12462974	18376780	1.12	0.604706511137083	3.41	0.114783892697204	0.349760413313804	0.101563281012399	0.1332	0.0625	0.0067	0.0016	0.0238	0.0021	0.0028	0.0201	0.146	0.0137	0.0141	0.0082	0.0929	0.0162	0.005	0.0022	0.0024	0.1072	0.0987	0.0112	0.0079	0.0076	0.0281	0.0077	0.0168	0.158
19	rs3746186	18377274	1.12	0.604706511137083	3.42	0.108314757127468	0.347127031396978	0.0990424648448036	0.1333	0.0625	0.0067	0.0016	0.0238	0.0021	0.0028	0.0201	0.146	0.0137	0.0141	0.0082	0.0928	0.0162	0.005	0.0022	0.0024	0.1072	0.0987	0.0112	0.0079	0.0076	0.0281	0.0077	0.0168	0.1581
19	rs8104533	18377496	1.12	0.604706511137083	3.41	0.114783892697204	0.343666714050095	0.0975901499978567	0.1334	0.0625	0.0067	0.0016	0.0238	0.0021	0.0028	0.02	0.1461	0.0137	0.0141	0.0082	0.0927	0.0162	0.005	0.0022	0.0024	0.1071	0.0986	0.0112	0.0079	0.0076	0.0282	0.0077	0.0168	0.1581
19	rs8103906	18377647	1.12	0.604706511137083	3.41	0.114783892697204	0.358523377513958	0.0911597400466434	0.1335	0.0624	0.0067	0.0016	0.0238	0.0021	0.0028	0.02	0.146	0.0136	0.0141	0.0082	0.0926	0.0163	0.005	0.0024	0.0023	0.107	0.0991	0.0112	0.0078	0.0076	0.0282	0.0077	0.0168	0.1579
19	rs12609001	18377761	1.12	0.604706511137083	3.38	0.135933471893229	0.348284453325609	0.0874315386263172	0.1337	0.0624	0.0067	0.0015	0.0237	0.0021	0.0027	0.0201	0.1461	0.0136	0.0141	0.0082	0.0926	0.0163	0.0049	0.0024	0.0023	0.107	0.099	0.0112	0.0077	0.0076	0.0282	0.0076	0.0168	0.1582
19	rs1469023	18378219	1.12	0.604706511137083	3.38	0.135933471893229	0.353517459702541	0.0876627292794626	0.1337	0.0624	0.0067	0.0015	0.0237	0.0021	0.0027	0.0201	0.1459	0.0136	0.0141	0.0082	0.0926	0.0163	0.0049	0.0024	0.0023	0.1069	0.099	0.0112	0.0077	0.0076	0.0282	0.0076	0.0168	0.1582
19	rs57252687	18379164	1.12	0.604706511137083	3.38	0.135933471893229	0.35953960747683	0.0863558830275961	0.1336	0.0628	0.0067	0.0015	0.0238	0.0021	0.0027	0.0203	0.1457	0.0136	0.014	0.0082	0.093	0.0163	0.005	0.0024	0.0023	0.1071	0.0984	0.0112	0.0077	0.0076	0.0282	0.0076	0.0168	0.1581
19	rs4808776	18380072	1.12	0.604706511137083	3.38	0.135933471893229	0.377424852321892	0.0779451720202022	0.1334	0.0627	0.0066	0.0016	0.0239	0.0022	0.0028	0.0203	0.1453	0.0136	0.014	0.0082	0.0928	0.0164	0.0051	0.0024	0.0024	0.1069	0.0988	0.0113	0.0076	0.0076	0.0283	0.0077	0.0168	0.1582
19	rs1075403	18384950	1.12	0.604706511137083	3.38	0.135933471893229	0.370217535129089	0.0713014336840054	0.133	0.0625	0.0066	0.0015	0.0239	0.0022	0.0027	0.0203	0.1449	0.0139	0.0141	0.0084	0.0931	0.0168	0.0053	0.0025	0.0024	0.1065	0.0986	0.0111	0.0075	0.0077	0.0285	0.0076	0.0171	0.1579
19	rs1079166	18385214	1.12	0.604706511137083	3.37	0.143587140072381	0.376492666785523	0.0691180516422347	0.133	0.0625	0.0066	0.0015	0.0239	0.0022	0.0027	0.0203	0.1449	0.0139	0.0141	0.0085	0.0932	0.0168	0.0053	0.0025	0.0024	0.1065	0.0986	0.0111	0.0074	0.0077	0.0286	0.0076	0.017	0.1578
19	rs16982291	18386038	1.12	0.604706511137083	3.34	0.168454672892635	0.383208432577944	0.0667559690699651	0.1328	0.0625	0.0066	0.0015	0.024	0.0022	0.0027	0.0203	0.1449	0.0139	0.0141	0.0085	0.0932	0.0168	0.0053	0.0025	0.0024	0.1065	0.0985	0.0111	0.0074	0.0077	0.0286	0.0076	0.017	0.1577
19	rs41446250	18390253	1.12	0.604706511137083	3.34	0.168454672892635	0.39924410674613	0.0660677823225773	0.1327	0.0625	0.0065	0.0015	0.0241	0.0022	0.0027	0.0203	0.1447	0.014	0.0142	0.0085	0.0932	0.0169	0.0053	0.0025	0.0024	0.1065	0.0985	0.0112	0.0074	0.0077	0.0287	0.0076	0.0171	0.1575
19	rs4393694	18390864	1.12	0.604706511137083	3.33	0.177401503992083	0.403148783959734	0.0660677823225773	0.1326	0.0626	0.0065	0.0015	0.0241	0.0022	0.0027	0.0203	0.1446	0.014	0.0142	0.0085	0.0933	0.0169	0.0053	0.0025	0.0024	0.1065	0.0986	0.0112	0.0074	0.0077	0.0287	0.0076	0.0171	0.1575
19	rs12610691	18398335	1.12	0.604706511137083	3.33	0.177401503992083	0.445740095266001	0.0720117473988008	0.1326	0.0625	0.0065	0.0015	0.0241	0.0022	0.0028	0.0203	0.1443	0.014	0.0142	0.0085	0.0936	0.0168	0.0053	0.0026	0.0024	0.1065	0.0986	0.0112	0.0074	0.0077	0.0287	0.0076	0.0171	0.1574
19	rs11673466	18401142	1.12	0.604706511137083	3.33	0.177401503992083	0.501489548494578	0.0866626688665699	0.1325	0.0625	0.0065	0.0015	0.0242	0.0022	0.0028	0.0203	0.1443	0.014	0.0142	0.0085	0.0935	0.0168	0.0053	0.0026	0.0025	0.1064	0.0985	0.0112	0.0074	0.0077	0.0288	0.0076	0.0171	0.1574
19	rs58160291	18408839	1.13	0.554827224596281	3.32	0.186688027238402	0.31015396216658	0.110029809857906	0.1327	0.0625	0.0064	0.0018	0.0242	0.0024	0.003	0.0208	0.1443	0.0143	0.0147	0.0083	0.0927	0.0172	0.0052	0.0026	0.0027	0.1056	0.0984	0.0111	0.0075	0.0079	0.0298	0.0076	0.0167	0.1559
19	rs79534846	18410369	1.14	0.507725131913635	3.31	0.196320630125924	0.232971827628249	0.252170644269592	0.1332	0.0624	0.0061	0.002	0.0243	0.0025	0.0034	0.0215	0.1448	0.0142	0.0157	0.0079	0.0912	0.0182	0.0051	0.0027	0.0028	0.1043	0.0987	0.0108	0.0076	0.0083	0.0316	0.0074	0.0163	0.1533
19	rs8110195	18411802	1.12	0.604706511137083	3.31	0.196320630125924	0.278122546396688	0.49146305020198	0.1337	0.0622	0.006	0.0022	0.0245	0.0026	0.0037	0.0222	0.1452	0.0142	0.0167	0.0075	0.0897	0.019	0.0049	0.0028	0.0028	0.1032	0.0989	0.0106	0.0077	0.0085	0.0333	0.0073	0.016	0.1508
19	rs117482162	18411946	1.12	0.604706511137083	3.3	0.2063056077908	0.285374712302695	0.504742962485496	0.1337	0.0622	0.006	0.0022	0.0245	0.0026	0.0037	0.0222	0.1452	0.0142	0.0167	0.0075	0.0897	0.019	0.0049	0.0028	0.0028	0.1031	0.0989	0.0106	0.0077	0.0085	0.0333	0.0073	0.016	0.1508
19	rs7259046	18417378	1.11	0.657414555049712	3.28	0.227357389834261	0.376547468766047	0.641277375192721	0.1336	0.0622	0.0059	0.0023	0.0244	0.0026	0.0039	0.0226	0.1457	0.0145	0.017	0.0073	0.0893	0.0193	0.0048	0.0029	0.0028	0.1023	0.0995	0.0104	0.0077	0.0087	0.0341	0.0073	0.0159	0.1493
19	rs2227270	18420704	1.11	0.657414555049712	3.28	0.227357389834261	0.363726964745975	0.612312179052066	0.1336	0.0624	0.0059	0.0023	0.0244	0.0026	0.0039	0.0227	0.1458	0.0145	0.017	0.0073	0.0891	0.0194	0.0048	0.003	0.0028	0.102	0.0998	0.0104	0.0077	0.0087	0.0342	0.0073	0.0158	0.149
19	rs16982307	18421690	1.11	0.657414555049712	3.27	0.2384362992664	0.3681016622535	0.604258785631052	0.1336	0.0624	0.0059	0.0023	0.0244	0.0026	0.0039	0.0227	0.1457	0.0145	0.017	0.0073	0.089	0.0194	0.0048	0.003	0.0028	0.1019	0.0999	0.0104	0.0077	0.0088	0.0342	0.0073	0.0159	0.1489
19	rs76580597	18428632	1.11	0.657414555049712	3.26	0.249891789602986	0.373375665730106	0.633571138114317	0.1338	0.0623	0.006	0.0024	0.0245	0.0026	0.0039	0.0228	0.1456	0.0147	0.017	0.0074	0.0888	0.0196	0.005	0.003	0.0028	0.1013	0.0999	0.0104	0.0077	0.0089	0.0343	0.0073	0.0159	0.1485
19	rs1862145	18432929	1.12	0.604706511137083	3.19	0.341098255896361	0.376492666785523	0.645794813318356	0.1339	0.0623	0.006	0.0024	0.0245	0.0026	0.0039	0.0229	0.1455	0.0148	0.017	0.0074	0.0887	0.0196	0.005	0.003	0.0028	0.101	0.0999	0.0105	0.0078	0.0089	0.0344	0.0073	0.0159	0.1482
19	rs1035365	18433175	1.12	0.604706511137083	3.18	0.355766254763284	0.375342762860064	0.640840594738232	0.134	0.0623	0.006	0.0024	0.0245	0.0026	0.0039	0.0229	0.1455	0.0148	0.017	0.0074	0.0887	0.0196	0.005	0.003	0.0028	0.101	0.0999	0.0105	0.0078	0.0089	0.0344	0.0073	0.0159	0.1482
19	rs2241351	18433225	1.12	0.604706511137083	3.18	0.355766254763284	0.364804648762913	0.638221366200776	0.1341	0.0623	0.006	0.0024	0.0245	0.0026	0.0039	0.0228	0.1457	0.0148	0.017	0.0074	0.0885	0.0196	0.005	0.003	0.0028	0.1011	0.0998	0.0105	0.0078	0.0089	0.0344	0.0073	0.0159	0.1482
19	rs12976333	18433248	1.12	0.604706511137083	3.14	0.418735639412168	0.362328416929291	0.636185916162285	0.1341	0.0623	0.006	0.0024	0.0245	0.0026	0.0039	0.0228	0.1458	0.0148	0.017	0.0074	0.0885	0.0196	0.005	0.003	0.0028	0.1011	0.0998	0.0105	0.0078	0.0089	0.0344	0.0073	0.0159	0.1482
19	rs76378167	18433714	1.12	0.604706511137083	3	0.696751202985924	0.370597962673012	0.644628318821894	0.1341	0.0623	0.006	0.0024	0.0245	0.0026	0.0039	0.0228	0.1458	0.0148	0.017	0.0074	0.0885	0.0195	0.005	0.003	0.0028	0.1011	0.0998	0.0105	0.0078	0.0089	0.0344	0.0073	0.0159	0.1482
19	rs12985909	18439383	1.12	0.604706511137083	2.99	0.72022314582581	0.399752329118893	0.653827641450591	0.1342	0.0623	0.006	0.0024	0.0246	0.0026	0.0041	0.023	0.1458	0.0149	0.0171	0.0074	0.0883	0.0193	0.0051	0.003	0.0029	0.1008	0.0999	0.0105	0.0079	0.009	0.0343	0.0072	0.0159	0.1479
19	rs75539754	18441850	1.12	0.604706511137083	2.94	0.845143312120842	0.417109424248297	0.690031983603367	0.1341	0.0624	0.006	0.0024	0.0246	0.0026	0.0041	0.023	0.1458	0.0149	0.0171	0.0074	0.0883	0.0194	0.0051	0.003	0.0029	0.1009	0.0998	0.0105	0.0079	0.009	0.0344	0.0073	0.0159	0.1478
19	Affx-15639386	18457739	1.12	0.604706511137083	2.83	1.16568278487026	0.46186203216195	0.76569140931625	0.1336	0.0623	0.006	0.0025	0.0246	0.0026	0.0041	0.0231	0.1459	0.015	0.017	0.0075	0.0886	0.02	0.0051	0.003	0.003	0.101	0.0991	0.0105	0.008	0.0091	0.0346	0.0074	0.016	0.1469
19	rs73007741	18457955	1.12	0.604706511137083	2.83	1.16568278487026	0.463380242861445	0.767358460413696	0.1336	0.0623	0.006	0.0025	0.0246	0.0026	0.0041	0.0231	0.1459	0.015	0.017	0.0075	0.0886	0.02	0.0051	0.003	0.003	0.101	0.0991	0.0105	0.008	0.0091	0.0346	0.0074	0.016	0.1469
19	rs12459368	18459377	1.12	0.604706511137083	2.87	1.0417097985148	0.473277114854291	0.76553989812178	0.1336	0.0623	0.006	0.0025	0.0246	0.0026	0.0041	0.0231	0.1459	0.015	0.017	0.0075	0.0886	0.02	0.0051	0.003	0.003	0.101	0.0991	0.0105	0.0081	0.0091	0.0347	0.0074	0.016	0.1469
19	rs8102478	18459947	1.12	0.604706511137083	2.88	1.01205197621114	0.477893448714604	0.772060723035441	0.1336	0.0623	0.006	0.0025	0.0246	0.0026	0.0041	0.0231	0.1458	0.015	0.017	0.0075	0.0886	0.02	0.005	0.003	0.003	0.101	0.099	0.0105	0.0081	0.0091	0.0347	0.0074	0.016	0.1468
19	rs73009419	18463680	1.12	0.604706511137083	2.93	0.871659766409689	0.523953380023428	0.863936899875546	0.1339	0.0628	0.0061	0.0025	0.0248	0.0027	0.0041	0.0232	0.1454	0.015	0.0172	0.0074	0.0885	0.0202	0.005	0.0029	0.003	0.1007	0.0992	0.0106	0.0081	0.0092	0.0344	0.0074	0.016	0.1461
19	rs7248363	18467886	1.12	0.604706511137083	2.93	0.871659766409689	0.520476710317906	0.850901667316806	0.1339	0.0629	0.0061	0.0025	0.0248	0.0028	0.0041	0.0232	0.1452	0.015	0.0172	0.0073	0.0884	0.0202	0.005	0.0029	0.003	0.1007	0.0993	0.0106	0.0081	0.0092	0.0344	0.0074	0.016	0.146
19	rs4808127	18473780	1.12	0.604706511137083	2.94	0.845143312120842	0.557063429950997	0.870469773152923	0.1341	0.0629	0.0061	0.0025	0.0248	0.0028	0.0041	0.0232	0.1452	0.0149	0.0172	0.0073	0.0882	0.0202	0.005	0.0028	0.0029	0.1006	0.0994	0.0106	0.0081	0.0092	0.0344	0.0074	0.0161	0.1458
19	rs3746183	18474705	1.12	0.604706511137083	2.95	0.819141413036571	0.546950871835214	0.849507468377924	0.1346	0.0629	0.0062	0.0025	0.0248	0.0028	0.0042	0.0231	0.1453	0.0148	0.0172	0.0074	0.0879	0.0203	0.0051	0.0027	0.0029	0.1	0.1	0.0107	0.0082	0.0092	0.0344	0.0074	0.0161	0.1454
19	rs17725099	18482358	1.12	0.604706511137083	2.96	0.793651312900757	0.642190130816341	0.879975902467497	0.135	0.062	0.0067	0.0025	0.0244	0.0027	0.0043	0.0232	0.1453	0.0148	0.0173	0.0073	0.0888	0.0204	0.0054	0.0023	0.0023	0.0979	0.1033	0.011	0.0084	0.0092	0.0342	0.007	0.0164	0.144
19	rs62122428	18494090	1.13	0.554827224596281	3.03	0.629303794260587	0.61920030714493	0.961206272749535	0.135	0.0619	0.0067	0.0025	0.0243	0.0027	0.0043	0.0233	0.1455	0.0148	0.0177	0.0074	0.0888	0.0205	0.0055	0.0022	0.0023	0.0975	0.1032	0.011	0.0084	0.0092	0.0339	0.007	0.0164	0.1441
19	rs1059519	18497024	1.13	0.554827224596281	3.03	0.629303794260587	0.575592662098364	0.916477538807175	0.1351	0.0618	0.0067	0.0025	0.0243	0.0027	0.0043	0.0233	0.1456	0.0149	0.0177	0.0074	0.0888	0.0206	0.0055	0.0022	0.0023	0.0974	0.1033	0.011	0.0084	0.0092	0.0339	0.007	0.0164	0.1442
19	rs1059369	18497141	1.13	0.554827224596281	3.06	0.566238797870229	0.565256193714652	0.884658766844419	0.1351	0.0619	0.0067	0.0025	0.0242	0.0026	0.0043	0.0233	0.1456	0.0149	0.0176	0.0073	0.0889	0.0205	0.0055	0.0021	0.0023	0.0974	0.1033	0.0109	0.0083	0.0092	0.0338	0.007	0.0163	0.1447
19	rs1227731	18497903	1.13	0.554827224596281	3.11	0.470604638115432	0.562119007100172	0.881692364385426	0.1351	0.0619	0.0067	0.0025	0.0242	0.0026	0.0043	0.0233	0.1456	0.0149	0.0176	0.0073	0.0889	0.0205	0.0055	0.0021	0.0023	0.0974	0.1033	0.0109	0.0083	0.0092	0.0338	0.007	0.0163	0.1447
19	rs1055150	18499784	1.13	0.554827224596281	3.11	0.470604638115432	0.541108572822544	0.878416075142622	0.1353	0.0621	0.0067	0.0024	0.0242	0.0026	0.0042	0.0233	0.1455	0.0148	0.0176	0.0073	0.0889	0.0205	0.0055	0.0021	0.0023	0.0974	0.1032	0.0109	0.0083	0.0092	0.0338	0.007	0.0163	0.1447
19	rs6512265	18502835	1.13	0.554827224596281	3.11	0.470604638115432	0.557063429950997	0.984604003623867	0.1354	0.0623	0.0065	0.0022	0.0242	0.0026	0.004	0.0232	0.1452	0.0149	0.0176	0.0071	0.0891	0.0205	0.0055	0.0021	0.0022	0.0975	0.1034	0.0109	0.0083	0.0092	0.0338	0.007	0.0164	0.145
19	rs34666550	18502861	1.13	0.554827224596281	3.11	0.470604638115432	0.571219197586383	1.0081102329867	0.1353	0.0623	0.0065	0.0022	0.0242	0.0026	0.004	0.0232	0.1451	0.0149	0.0176	0.0071	0.0892	0.0205	0.0055	0.0021	0.0022	0.0974	0.1034	0.0109	0.0083	0.0092	0.0338	0.007	0.0164	0.145
19	rs1985157	18513594	1.14	0.507725131913635	3.11	0.470604638115432	0.35953960747683	1.07308747386365	0.1323	0.0623	0.0067	0.0017	0.0239	0.0024	0.003	0.0237	0.1467	0.015	0.0179	0.0074	0.0902	0.0206	0.0055	0.0018	0.0017	0.0967	0.104	0.0108	0.008	0.0088	0.0341	0.0067	0.0156	0.1487
19	rs111408331	18514714	1.14	0.507725131913635	3.12	0.452863978564029	0.340744757905703	1.05753967813739	0.1325	0.0622	0.0067	0.0017	0.0238	0.0024	0.003	0.0237	0.1467	0.015	0.0179	0.0074	0.0904	0.0205	0.0055	0.0018	0.0016	0.0965	0.1041	0.0108	0.0081	0.0088	0.034	0.0067	0.0156	0.1489
19	rs11668719	18515741	1.14	0.507725131913635	3.15	0.402339212139645	0.315381074518943	1.02351851688373	0.1328	0.0623	0.0067	0.0017	0.0237	0.0024	0.003	0.0237	0.1469	0.015	0.0179	0.0074	0.0905	0.0204	0.0054	0.0019	0.0016	0.0963	0.1042	0.0107	0.0081	0.0087	0.034	0.0066	0.0156	0.1488
19	rs13344313	18517767	1.14	0.507725131913635	3.16	0.386381943985473	0.260566964268959	0.979979447112626	0.133	0.0624	0.0067	0.0017	0.0236	0.0024	0.0029	0.0237	0.1471	0.0151	0.0179	0.0074	0.0901	0.0202	0.0055	0.0018	0.0016	0.0964	0.104	0.0107	0.0082	0.0087	0.0339	0.0067	0.0155	0.1491
19	rs9749546	18518216	1.14	0.507725131913635	3.16	0.386381943985473	0.231065728632813	0.936181864437569	0.1332	0.062	0.0066	0.0017	0.0237	0.0024	0.0029	0.0236	0.1471	0.0151	0.018	0.0074	0.09	0.02	0.0055	0.0018	0.0016	0.0969	0.104	0.0106	0.0081	0.0086	0.0339	0.0067	0.0154	0.1496
19	rs7258465	18533642	1.14	0.507725131913635	3.16	0.386381943985473	0.213613964651449	0.906735454320412	0.1333	0.0619	0.0065	0.0017	0.0237	0.0024	0.0028	0.0236	0.1474	0.0152	0.0178	0.0076	0.0902	0.0199	0.0055	0.0018	0.0016	0.0972	0.104	0.0105	0.0081	0.0085	0.0337	0.0066	0.0154	0.1496
19	rs73011462	18534135	1.14	0.507725131913635	3.19	0.341098255896361	0.213856726995371	0.906107652665775	0.1333	0.0619	0.0065	0.0017	0.0237	0.0023	0.0028	0.0236	0.1475	0.0152	0.0178	0.0076	0.0902	0.0199	0.0055	0.0018	0.0016	0.0972	0.104	0.0105	0.0081	0.0085	0.0337	0.0066	0.0154	0.1497
19	rs117419635	18535494	1.14	0.507725131913635	3.19	0.341098255896361	0.21418065119548	0.904224773721462	0.1333	0.0619	0.0065	0.0017	0.0237	0.0023	0.0028	0.0236	0.1475	0.0152	0.0178	0.0076	0.0902	0.0199	0.0055	0.0018	0.0016	0.0972	0.104	0.0105	0.0081	0.0085	0.0337	0.0066	0.0154	0.1497
19	rs118093382	18537044	1.14	0.507725131913635	3.19	0.341098255896361	0.213694868212656	0.899677749196118	0.1333	0.0619	0.0065	0.0017	0.0237	0.0023	0.0028	0.0236	0.1475	0.0152	0.0178	0.0076	0.0902	0.0198	0.0055	0.0017	0.0016	0.0972	0.104	0.0105	0.0081	0.0085	0.0337	0.0066	0.0154	0.1497
19	rs61743938	18547264	1.14	0.507725131913635	3.2	0.326850259155197	0.208591672894238	0.888877665192371	0.1333	0.0619	0.0065	0.0016	0.0237	0.0023	0.0028	0.0237	0.1476	0.0151	0.0177	0.0076	0.0903	0.0197	0.0055	0.0017	0.0016	0.0974	0.1041	0.0104	0.0081	0.0084	0.0337	0.0066	0.0154	0.1498
19	rs12981988	18552139	1.14	0.507725131913635	3.2	0.326850259155197	0.206204881612118	0.874830619839525	0.1334	0.0619	0.0064	0.0016	0.0237	0.0023	0.0028	0.0236	0.1476	0.0151	0.0176	0.0076	0.0903	0.0197	0.0055	0.0017	0.0016	0.0975	0.1041	0.0104	0.0081	0.0084	0.0337	0.0066	0.0154	0.1499
19	rs79341273	18558517	1.14	0.507725131913635	3.2	0.326850259155197	0.203046629270683	0.866268908329471	0.1334	0.062	0.0064	0.0016	0.0237	0.0023	0.0028	0.0236	0.1476	0.0151	0.0175	0.0076	0.0902	0.0197	0.0055	0.0017	0.0016	0.0975	0.1041	0.0104	0.0081	0.0084	0.0337	0.0066	0.0154	0.15
19	rs112125416	18560563	1.14	0.507725131913635	3.2	0.326850259155197	0.202143738308704	0.863004458619743	0.1334	0.062	0.0064	0.0016	0.0237	0.0023	0.0028	0.0236	0.1476	0.0151	0.0175	0.0076	0.0902	0.0197	0.0055	0.0017	0.0016	0.0975	0.1041	0.0104	0.0081	0.0084	0.0336	0.0066	0.0154	0.15
19	rs731945	18567039	1.14	0.507725131913635	3.2	0.326850259155197	0.196388404684877	0.874830619839525	0.1334	0.062	0.0064	0.0016	0.0237	0.0023	0.0028	0.0236	0.1477	0.015	0.0175	0.0074	0.0902	0.0197	0.0055	0.0017	0.0016	0.0975	0.1041	0.0104	0.0081	0.0084	0.0337	0.0066	0.0154	0.1502
19	rs112132822	18581017	1.14	0.507725131913635	3.2	0.326850259155197	0.176517163379406	0.845172994634368	0.1337	0.062	0.0064	0.0016	0.0234	0.0023	0.0027	0.0236	0.1478	0.0151	0.0175	0.0075	0.09	0.0197	0.0055	0.0017	0.0016	0.0976	0.104	0.0104	0.0081	0.0084	0.0336	0.0066	0.0154	0.1503
19	rs11670056	18589943	1.14	0.507725131913635	3.29	0.21664916022799	0.164432635948122	0.817573301665339	0.1339	0.0621	0.0064	0.0016	0.0233	0.0023	0.0027	0.0235	0.148	0.0151	0.0174	0.0075	0.0898	0.0197	0.0054	0.0017	0.0016	0.0976	0.104	0.0104	0.0081	0.0084	0.0336	0.0066	0.0153	0.1504
19	rs7251067	18600056	1.14	0.507725131913635	3.44	0.0962054431234386	0.163737308756098	0.815729939140369	0.1339	0.0621	0.0064	0.0016	0.0233	0.0023	0.0027	0.0235	0.148	0.0151	0.0174	0.0075	0.0898	0.0197	0.0054	0.0017	0.0016	0.0976	0.104	0.0104	0.0081	0.0084	0.0336	0.0066	0.0153	0.1504
19	rs34436202	18602796	1.14	0.507725131913635	3.49	0.0704349946405554	0.163633158402987	0.815729939140369	0.1339	0.0621	0.0064	0.0016	0.0233	0.0023	0.0027	0.0235	0.148	0.0151	0.0174	0.0075	0.0898	0.0197	0.0054	0.0017	0.0016	0.0976	0.104	0.0104	0.0081	0.0084	0.0336	0.0066	0.0153	0.1504
19	rs17211813	18613917	1.14	0.507725131913635	3.49	0.0704349946405554	0.164815800953621	0.827111246570637	0.134	0.0621	0.0063	0.0016	0.0233	0.0023	0.0027	0.0235	0.1481	0.0151	0.0175	0.0074	0.0898	0.0197	0.0054	0.0017	0.0016	0.0976	0.1039	0.0104	0.008	0.0084	0.0336	0.0066	0.0153	0.1505
19	rs4808136	18618867	1.14	0.507725131913635	3.49	0.0704349946405554	0.159635757487602	0.832043113241892	0.1341	0.0621	0.0063	0.0016	0.0233	0.0023	0.0027	0.0235	0.1483	0.0151	0.0175	0.0074	0.0898	0.0197	0.0054	0.0017	0.0016	0.0976	0.1039	0.0104	0.008	0.0083	0.0336	0.0065	0.0153	0.1506
19	rs62123872	18621422	1.14	0.507725131913635	3.49	0.0704349946405554	0.15970418699239	0.832043113241892	0.1341	0.0621	0.0063	0.0016	0.0233	0.0023	0.0027	0.0235	0.1483	0.0151	0.0175	0.0074	0.0898	0.0197	0.0054	0.0017	0.0016	0.0976	0.1039	0.0104	0.008	0.0083	0.0336	0.0065	0.0153	0.1506
19	rs111367398	18631845	1.14	0.507725131913635	3.49	0.0704349946405554	0.16273214707294	0.827419308312242	0.1341	0.0621	0.0062	0.0016	0.0233	0.0022	0.0027	0.0235	0.1486	0.0152	0.0174	0.0074	0.0897	0.0196	0.0053	0.0017	0.0016	0.0979	0.1039	0.0104	0.008	0.0082	0.0335	0.0065	0.0152	0.1507
19	rs271620	18633437	1.14	0.507725131913635	3.5	0.0659953737268723	0.13696028596996	0.787118861259379	0.1339	0.0622	0.0062	0.0016	0.0233	0.0022	0.0027	0.0234	0.1494	0.0153	0.0173	0.0073	0.0895	0.0195	0.0052	0.0016	0.0016	0.0986	0.104	0.0104	0.0079	0.008	0.0333	0.0064	0.0151	0.1509
19	rs10422974	18640467	1.14	0.507725131913635	3.5	0.0659953737268723	0.0852791551054111	0.608713790864693	0.1333	0.0622	0.0061	0.0015	0.0231	0.0022	0.0026	0.023	0.1521	0.0155	0.0172	0.0076	0.0883	0.0191	0.0052	0.0015	0.0017	0.1006	0.1038	0.0104	0.0076	0.0079	0.0325	0.0062	0.0147	0.1508
19	rs80351300	18645354	1.14	0.507725131913635	3.56	0.0437561662613372	0.0853723624312012	0.577268178193843	0.1333	0.0621	0.006	0.0015	0.0231	0.0022	0.0026	0.0229	0.1525	0.0155	0.0172	0.0076	0.0881	0.019	0.0052	0.0015	0.0017	0.1006	0.1038	0.0103	0.0074	0.0079	0.0323	0.0062	0.0147	0.1511
19	rs7247733	18650278	1.14	0.507725131913635	3.56	0.0437561662613372	0.0781198408275469	0.559723283014218	0.1333	0.0621	0.006	0.0015	0.023	0.0022	0.0026	0.0229	0.1528	0.0155	0.0172	0.0076	0.088	0.019	0.0052	0.0015	0.0017	0.1007	0.1039	0.0103	0.0073	0.0078	0.0322	0.0062	0.0146	0.1513
19	rs117629190	18651751	1.14	0.507725131913635	3.56	0.0437561662613372	0.0670244750583122	0.559018603811544	0.1334	0.062	0.006	0.0015	0.023	0.0022	0.0026	0.0229	0.153	0.0155	0.0172	0.0077	0.0881	0.019	0.0052	0.0015	0.0017	0.1007	0.1039	0.0103	0.0072	0.0078	0.0322	0.0062	0.0145	0.1514
19	rs8106688	18651801	1.14	0.507725131913635	3.56	0.0437561662613372	0.0658155295484911	0.570602613635578	0.1334	0.062	0.006	0.0015	0.023	0.0022	0.0026	0.0229	0.153	0.0155	0.0172	0.0077	0.0881	0.019	0.0052	0.0015	0.0017	0.1007	0.1039	0.0103	0.0072	0.0078	0.0322	0.0062	0.0145	0.1514
19	rs61758308	18651830	1.14	0.507725131913635	3.56	0.0437561662613372	0.0664479326685505	0.566499214652932	0.1334	0.062	0.006	0.0015	0.023	0.0022	0.0026	0.0229	0.153	0.0155	0.0172	0.0077	0.0881	0.019	0.0052	0.0015	0.0017	0.1007	0.1039	0.0103	0.0072	0.0078	0.0322	0.0062	0.0145	0.1515
19	rs10402554	18653921	1.14	0.507725131913635	3.56	0.0437561662613372	0.0498982158952936	0.559723283014218	0.1328	0.0624	0.006	0.0015	0.023	0.0022	0.0024	0.0226	0.1536	0.0155	0.0172	0.0077	0.0884	0.0189	0.0052	0.0014	0.0017	0.1006	0.1037	0.0104	0.0072	0.0078	0.032	0.0062	0.0145	0.1522
19	rs76013807	18674087	1.14	0.507725131913635	3.56	0.0437561662613372	0.0291129118766915	0.307782281988098	0.1327	0.0628	0.0058	0.0016	0.0227	0.0022	0.0024	0.0216	0.156	0.0149	0.0166	0.007	0.0878	0.0179	0.0049	0.0013	0.0018	0.1008	0.1046	0.0105	0.0067	0.0077	0.0312	0.0059	0.014	0.1552
19	rs12977772	18675145	1.14	0.507725131913635	3.56	0.0437561662613372	0.0291468122020355	0.306704457765356	0.1327	0.0628	0.0058	0.0016	0.0227	0.0023	0.0024	0.0216	0.1561	0.0149	0.0165	0.007	0.0878	0.0179	0.0049	0.0013	0.0018	0.1008	0.1046	0.0105	0.0067	0.0078	0.0312	0.0059	0.014	0.1551
19	rs1468475	18679155	1.13	0.554827224596281	3.55	0.0469746249181148	0.0270543324195727	0.308741294732316	0.1327	0.0628	0.0058	0.0016	0.0227	0.0023	0.0024	0.0216	0.1562	0.0149	0.0165	0.0069	0.0877	0.0179	0.0048	0.0013	0.0018	0.1008	0.1047	0.0105	0.0067	0.0077	0.0313	0.0059	0.0139	0.1554
19	rs7648	18679379	1.13	0.554827224596281	3.55	0.0469746249181148	0.0248379735988889	0.306704457765356	0.1326	0.0628	0.0058	0.0016	0.0227	0.0023	0.0024	0.0216	0.1561	0.0148	0.0165	0.0069	0.088	0.0179	0.0049	0.0013	0.0018	0.1009	0.1045	0.0105	0.0067	0.0077	0.0313	0.006	0.0139	0.1555
19	rs2302055	18684563	1.13	0.554827224596281	3.55	0.0469746249181148	0.0284185254982923	0.313188263050118	0.1329	0.0629	0.0058	0.0015	0.0227	0.0022	0.0025	0.0216	0.1564	0.0148	0.0165	0.0069	0.0877	0.0179	0.0049	0.0012	0.0019	0.101	0.1046	0.0105	0.0065	0.0078	0.0312	0.0058	0.0139	0.1554
19	rs6554	18685964	1.13	0.554827224596281	3.55	0.0469746249181148	0.0267978296661351	0.298953907724961	0.1329	0.0628	0.0057	0.0015	0.0227	0.0022	0.0025	0.0216	0.1565	0.0148	0.0165	0.0069	0.0877	0.0179	0.0048	0.0014	0.0019	0.1011	0.1045	0.0105	0.0065	0.0078	0.0311	0.0058	0.0139	0.1554
19	rs117676382	18691033	1.13	0.554827224596281	3.55	0.0469746249181148	0.0234926159702222	0.269713202955679	0.133	0.0627	0.0057	0.0016	0.0227	0.0023	0.0025	0.0216	0.1567	0.0149	0.0165	0.0068	0.0874	0.018	0.005	0.0014	0.0019	0.1012	0.1042	0.0105	0.0064	0.0078	0.031	0.0059	0.0138	0.1554
19	rs72995433	18693972	1.13	0.554827224596281	3.55	0.0469746249181148	0.0199425784366506	0.254427924721976	0.1331	0.0626	0.0057	0.0016	0.0227	0.0023	0.0026	0.0217	0.1568	0.0149	0.0165	0.0068	0.0872	0.018	0.005	0.0014	0.0019	0.1012	0.1041	0.0105	0.0063	0.0078	0.0308	0.006	0.0138	0.1554
19	rs11666943	18694433	1.13	0.554827224596281	3.55	0.0469746249181148	0.0191865366222787	0.255445767887816	0.1331	0.0626	0.0057	0.0016	0.0227	0.0023	0.0026	0.0217	0.1568	0.0149	0.0165	0.0068	0.0872	0.018	0.005	0.0014	0.0019	0.1013	0.1041	0.0105	0.0063	0.0078	0.0307	0.006	0.0138	0.1555
19	rs2314663	18696055	1.13	0.554827224596281	3.55	0.0469746249181148	0.0183459623644477	0.237765735486147	0.1333	0.0626	0.0058	0.0016	0.0226	0.0024	0.0026	0.0218	0.1567	0.0149	0.0164	0.0068	0.087	0.018	0.005	0.0014	0.002	0.101	0.1042	0.0105	0.0062	0.0078	0.0307	0.0059	0.0137	0.1557
19	rs10409392	18699333	1.13	0.554827224596281	3.55	0.0469746249181148	0.0175875507672033	0.215122767138093	0.1338	0.0625	0.0059	0.0017	0.0226	0.0025	0.0027	0.0219	0.1568	0.0149	0.0164	0.0068	0.0866	0.0179	0.0051	0.0015	0.002	0.1006	0.1044	0.0106	0.0062	0.0079	0.0305	0.0061	0.0137	0.1555
19	rs2074175	18700047	1.13	0.554827224596281	3.55	0.0469746249181148	0.0156005772748197	0.218450379223358	0.1339	0.0625	0.0059	0.0017	0.0226	0.0025	0.0028	0.0221	0.1569	0.0149	0.0163	0.0068	0.0866	0.0179	0.0051	0.0015	0.0021	0.1007	0.1037	0.0106	0.0062	0.0079	0.0304	0.0061	0.0137	0.1556
19	rs2283617	18706504	1.13	0.554827224596281	3.55	0.0469746249181148	0.0151519595290828	0.174056350721269	0.1337	0.062	0.0061	0.0018	0.0226	0.0027	0.0029	0.0219	0.1574	0.0149	0.0163	0.0067	0.0858	0.018	0.0052	0.0015	0.0022	0.1009	0.1032	0.0106	0.006	0.0081	0.0303	0.0062	0.0137	0.1558
19	rs8107912	18707048	1.13	0.554827224596281	3.55	0.0469746249181148	0.0150956817707433	0.167620352585726	0.1334	0.0616	0.0062	0.0018	0.0226	0.0027	0.0029	0.0219	0.1577	0.0149	0.0164	0.0067	0.0858	0.018	0.0052	0.0015	0.0022	0.1013	0.1031	0.0106	0.006	0.0081	0.0304	0.0062	0.0137	0.156
19	rs117674834	18724695	1.14	0.507725131913635	3.55	0.0469746249181148	0.0183621811723527	0.134115369812306	0.1329	0.0614	0.0062	0.0018	0.0225	0.0028	0.003	0.0217	0.1579	0.0149	0.0162	0.0067	0.0858	0.0181	0.0052	0.0015	0.0022	0.1013	0.1031	0.0108	0.0058	0.0081	0.0304	0.0063	0.0136	0.1565
19	rs57263982	18726211	1.14	0.507725131913635	3.55	0.0469746249181148	0.0185086216803012	0.13484240717599	0.1329	0.0614	0.0062	0.0018	0.0225	0.0028	0.003	0.0217	0.1579	0.0149	0.0162	0.0067	0.0858	0.0181	0.0052	0.0015	0.0022	0.1013	0.1031	0.0108	0.0058	0.0081	0.0304	0.0063	0.0136	0.1565
19	rs111551996	18733355	1.14	0.507725131913635	3.55	0.0469746249181148	0.0191530545214069	0.134478707728928	0.1327	0.0614	0.0062	0.0019	0.0225	0.0028	0.0031	0.0217	0.158	0.0149	0.0162	0.0066	0.0857	0.0181	0.0052	0.0015	0.0022	0.1013	0.1031	0.0109	0.0058	0.0081	0.0304	0.0063	0.0136	0.1566
19	rs3764628	18747605	1.14	0.507725131913635	3.55	0.0469746249181148	0.020649249180763	0.132575227842173	0.1321	0.0612	0.0062	0.0019	0.0225	0.0029	0.0032	0.0216	0.1581	0.0149	0.0166	0.0065	0.0856	0.0181	0.0053	0.0015	0.0023	0.1013	0.103	0.0112	0.0057	0.0081	0.0305	0.0064	0.0134	0.1565
19	rs76561599	18749085	1.14	0.507725131913635	3.54	0.0503789001912993	0.0204555474492907	0.132846540895029	0.1321	0.0612	0.0062	0.0019	0.0225	0.0029	0.0033	0.0216	0.1582	0.0149	0.0166	0.0065	0.0856	0.0182	0.0053	0.0015	0.0023	0.1013	0.103	0.0112	0.0057	0.0081	0.0305	0.0064	0.0134	0.1565
19	rs11665980	18749354	1.14	0.507725131913635	3.53	0.0539760163806611	0.0204643234005467	0.135753234436124	0.1321	0.0612	0.0062	0.0019	0.0225	0.0029	0.0032	0.0216	0.1582	0.0149	0.0167	0.0065	0.0856	0.0182	0.0053	0.0015	0.0023	0.1013	0.103	0.0112	0.0058	0.0081	0.0305	0.0064	0.0134	0.1565
19	rs10412858	18759279	1.14	0.507725131913635	3.52	0.0577730493768559	0.0203067731966031	0.133752393892403	0.1319	0.0611	0.0062	0.0019	0.0224	0.0029	0.0033	0.0216	0.1582	0.0149	0.0167	0.0065	0.0858	0.0182	0.0053	0.0015	0.0023	0.1014	0.103	0.0112	0.0058	0.0082	0.0304	0.0064	0.0134	0.1563
19	rs10854003	18763596	1.14	0.507725131913635	3.53	0.0539760163806611	0.0185331110079837	0.131401906408815	0.1318	0.0611	0.0062	0.0019	0.0224	0.0029	0.0033	0.0216	0.1582	0.0149	0.0168	0.0065	0.0859	0.0183	0.0054	0.0015	0.0023	0.1014	0.103	0.0112	0.0058	0.0082	0.0304	0.0064	0.0134	0.1562
19	rs78043413	18764027	1.14	0.507725131913635	3.53	0.0539760163806611	0.0185249452742518	0.130591867625126	0.1318	0.061	0.0062	0.0019	0.0224	0.0029	0.0033	0.0216	0.1582	0.0149	0.0168	0.0065	0.0859	0.0183	0.0054	0.0015	0.0023	0.1014	0.103	0.0112	0.0058	0.0082	0.0304	0.0064	0.0134	0.1562
19	rs3795027	18780799	1.14	0.507725131913635	3.53	0.0539760163806611	0.0182892788741106	0.127815972895983	0.1316	0.0609	0.0062	0.002	0.0222	0.003	0.0033	0.0215	0.1581	0.0149	0.0169	0.0065	0.0854	0.0183	0.0054	0.0015	0.0023	0.1024	0.1029	0.0111	0.0058	0.0082	0.0304	0.0065	0.0134	0.1561
19	rs3795028	18780917	1.14	0.507725131913635	3.53	0.0539760163806611	0.018919869475714	0.119187917616413	0.1316	0.0609	0.0063	0.002	0.0222	0.003	0.0033	0.0215	0.1581	0.0149	0.0166	0.0066	0.0854	0.0184	0.0054	0.0015	0.0023	0.1024	0.1029	0.0111	0.0058	0.0082	0.0304	0.0065	0.0134	0.1561
19	rs876982	18782377	1.14	0.507725131913635	3.53	0.0539760163806611	0.0202806005717869	0.115216702404417	0.1316	0.0609	0.0063	0.002	0.0222	0.003	0.0033	0.0215	0.1581	0.0149	0.0166	0.0067	0.0854	0.0184	0.0054	0.0015	0.0022	0.1024	0.103	0.0111	0.0058	0.0083	0.0304	0.0065	0.0134	0.1559
19	rs62137133	18783426	1.14	0.507725131913635	3.53	0.0539760163806611	0.0204731020795852	0.110620385079525	0.1316	0.0609	0.0063	0.002	0.0222	0.003	0.0033	0.0215	0.1581	0.0149	0.0166	0.0067	0.0854	0.0184	0.0054	0.0015	0.0022	0.1024	0.103	0.0111	0.0058	0.0083	0.0304	0.0065	0.0134	0.1559
19	rs72997374	18790286	1.14	0.507725131913635	3.52	0.0577730493768559	0.0214101317321932	0.104934992509579	0.1316	0.0609	0.0064	0.002	0.0222	0.003	0.0033	0.0215	0.1582	0.0148	0.0166	0.0067	0.0854	0.0184	0.0054	0.0015	0.0022	0.1026	0.103	0.0111	0.0058	0.0083	0.0303	0.0066	0.0133	0.1559
19	rs35322184	18796655	1.14	0.507725131913635	3.52	0.0577730493768559	0.021784296180905	0.101563281012399	0.1316	0.0609	0.0064	0.002	0.0222	0.0029	0.0033	0.0215	0.1582	0.0148	0.0166	0.0067	0.0853	0.0184	0.0054	0.0014	0.0022	0.1027	0.103	0.0111	0.0058	0.0084	0.0302	0.0066	0.0133	0.1559
19	rs10419226	18803172	1.14	0.507725131913635	3.52	0.0577730493768559	0.020817602979323	0.0928102413638975	0.1315	0.0609	0.0064	0.0021	0.0223	0.0029	0.0033	0.0214	0.1583	0.0148	0.0167	0.0067	0.0853	0.0183	0.0053	0.0015	0.0022	0.1029	0.1031	0.0111	0.0058	0.0084	0.03	0.0066	0.0131	0.1559
19	rs739850	18811112	1.14	0.507725131913635	3.52	0.0577730493768559	0.0172286825523115	0.0884351260480472	0.1312	0.0608	0.0064	0.0022	0.0222	0.0028	0.0032	0.0213	0.1585	0.0149	0.0167	0.0068	0.0849	0.0183	0.0054	0.0014	0.0021	0.1035	0.1031	0.0112	0.0058	0.0085	0.0298	0.0067	0.0131	0.1557
19	rs117860403	18820164	1.14	0.507725131913635	3.49	0.0704349946405554	0.0168066799321978	0.0891325942349568	0.1311	0.0607	0.0065	0.0022	0.0222	0.0028	0.0032	0.0213	0.1586	0.0149	0.0167	0.0069	0.0849	0.0182	0.0054	0.0014	0.0021	0.1037	0.1031	0.0112	0.0059	0.0085	0.0298	0.0068	0.0131	0.1556
19	rs7256986	18829733	1.14	0.507725131913635	3.49	0.0704349946405554	0.0164895702478531	0.0943930257383542	0.131	0.0607	0.0065	0.0022	0.0222	0.0028	0.0032	0.0213	0.1587	0.0149	0.0167	0.0069	0.0849	0.0182	0.0055	0.0014	0.0021	0.1039	0.103	0.0112	0.0059	0.0085	0.0298	0.0069	0.0131	0.1556
19	rs11668587	18829770	1.14	0.507725131913635	3.48	0.0751031739839783	0.0170512747164857	0.0929680434291591	0.131	0.0607	0.0065	0.0022	0.0222	0.0028	0.0032	0.0213	0.1587	0.0149	0.0167	0.0069	0.0849	0.0181	0.0055	0.0014	0.0021	0.1039	0.103	0.0112	0.0059	0.0086	0.0298	0.0069	0.0131	0.1556
19	rs117938925	18834049	1.14	0.507725131913635	3.48	0.0751031739839783	0.0181924047954063	0.0857436209346151	0.131	0.0607	0.0065	0.0022	0.0222	0.0028	0.0032	0.0213	0.1587	0.0149	0.0167	0.0068	0.0848	0.0181	0.0054	0.0014	0.0021	0.1039	0.103	0.0112	0.0059	0.0086	0.0297	0.0069	0.013	0.1556
19	rs12608703	18834982	1.14	0.507725131913635	3.48	0.0751031739839783	0.0180878813239157	0.081282539539209	0.131	0.0608	0.0065	0.0022	0.0223	0.0028	0.0032	0.0213	0.1588	0.0149	0.0167	0.0068	0.0847	0.0181	0.0054	0.0015	0.0021	0.1039	0.103	0.0112	0.0059	0.0086	0.0297	0.007	0.0129	0.1557
19	rs75119307	18836112	1.14	0.507725131913635	3.48	0.0751031739839783	0.0181360682644355	0.0686289413063837	0.131	0.0608	0.0065	0.0022	0.0223	0.0028	0.0032	0.0213	0.1589	0.0148	0.0166	0.0068	0.0847	0.0181	0.0054	0.0015	0.0021	0.1038	0.103	0.0112	0.0058	0.0086	0.0297	0.007	0.013	0.1557
19	rs6510999	18847832	1.15	0.46334549806667	3.48	0.0751031739839783	0.0229923094870414	0.0481101441270902	0.131	0.0612	0.0064	0.0024	0.0222	0.0028	0.0033	0.0214	0.1594	0.0146	0.0163	0.0068	0.0843	0.0181	0.0053	0.0016	0.0022	0.1037	0.1031	0.0112	0.0057	0.0089	0.0292	0.007	0.013	0.1558
19	rs6511001	18847921	1.15	0.46334549806667	3.47	0.0800071130091993	0.0239023753195035	0.0496185149648115	0.131	0.0611	0.0064	0.0024	0.0222	0.0028	0.0033	0.0214	0.1593	0.0146	0.0163	0.0069	0.0842	0.0181	0.0053	0.0016	0.0022	0.1038	0.1032	0.0112	0.0057	0.0089	0.0293	0.007	0.013	0.1558
19	rs34960453	18861479	1.15	0.46334549806667	3.47	0.0800071130091993	0.0254589451446876	0.0406006561308255	0.1311	0.0611	0.0064	0.0024	0.0222	0.0028	0.0032	0.0213	0.1593	0.0146	0.0162	0.0068	0.0842	0.0179	0.0053	0.0015	0.0022	0.104	0.1034	0.0112	0.0056	0.0089	0.0291	0.007	0.013	0.1558
19	rs74736618	18873581	1.15	0.46334549806667	3.47	0.0800071130091993	0.0267020882584208	0.0365824192326618	0.1311	0.0612	0.0064	0.0023	0.0223	0.0028	0.0032	0.0213	0.1593	0.0147	0.0161	0.0068	0.0842	0.0178	0.0053	0.0015	0.0022	0.1042	0.1036	0.0111	0.0055	0.0089	0.029	0.007	0.013	0.1558
19	rs79054960	18876208	1.15	0.46334549806667	3.47	0.0800071130091993	0.0265854015181668	0.0366354534572784	0.1312	0.0612	0.0064	0.0023	0.0223	0.0028	0.0032	0.0213	0.1593	0.0147	0.0161	0.0068	0.0842	0.0177	0.0053	0.0015	0.0022	0.1042	0.1036	0.0111	0.0055	0.0089	0.029	0.007	0.013	0.1558
19	rs3746266	18876309	1.15	0.46334549806667	3.46	0.0851540123614781	0.0265959943924131	0.0367416267445653	0.1311	0.0612	0.0064	0.0023	0.0223	0.0028	0.0032	0.0213	0.1593	0.0147	0.0161	0.0068	0.0843	0.0178	0.0053	0.0015	0.0022	0.1042	0.1036	0.0111	0.0055	0.0089	0.029	0.007	0.013	0.1558
19	rs77946620	18878300	1.15	0.46334549806667	3.46	0.0851540123614781	0.0256752620463922	0.037328074890177	0.1312	0.0612	0.0064	0.0023	0.0223	0.0028	0.0032	0.0214	0.1593	0.0146	0.0161	0.0068	0.0843	0.0178	0.0053	0.0015	0.0022	0.1042	0.1036	0.0112	0.0055	0.0089	0.029	0.007	0.013	0.1558
19	rs79049278	18881023	1.15	0.46334549806667	3.47	0.0800071130091993	0.0257166133610556	0.0372745871565711	0.1312	0.0612	0.0064	0.0023	0.0223	0.0028	0.0032	0.0214	0.1593	0.0146	0.0161	0.0068	0.0844	0.0177	0.0053	0.0015	0.0022	0.1042	0.1036	0.0111	0.0055	0.0089	0.029	0.007	0.013	0.1557
19	rs55780333	18895370	1.16	0.421630287221885	3.46	0.0851540123614781	0.0220147473875301	0.0305727652821174	0.1314	0.0615	0.0064	0.0023	0.0222	0.0028	0.0031	0.0214	0.1593	0.0145	0.0161	0.0069	0.0845	0.0176	0.0052	0.0015	0.0022	0.1043	0.1037	0.0111	0.0054	0.0088	0.0286	0.007	0.0132	0.1558
19	rs61739916	18897440	1.16	0.421630287221885	3.45	0.090551063959542	0.0216377238903944	0.0287439639838225	0.1315	0.0616	0.0064	0.0022	0.0222	0.0029	0.003	0.0214	0.1593	0.0144	0.016	0.0069	0.0845	0.0175	0.0052	0.0015	0.0022	0.1043	0.1037	0.011	0.0053	0.0088	0.0285	0.007	0.0132	0.1559
19	rs74798576	18899893	1.16	0.421630287221885	3.45	0.090551063959542	0.0215009601007271	0.0269680397768315	0.1316	0.0617	0.0064	0.0022	0.0222	0.0029	0.003	0.0214	0.1594	0.0143	0.016	0.0069	0.0845	0.0175	0.0052	0.0015	0.0022	0.1044	0.1037	0.011	0.0053	0.0088	0.0284	0.007	0.0132	0.156
19	rs6511002	18902592	1.16	0.421630287221885	3.45	0.090551063959542	0.0194474686553441	0.0257836955249316	0.1317	0.0618	0.0064	0.0022	0.0222	0.0029	0.003	0.0213	0.1594	0.0143	0.016	0.0069	0.0845	0.0174	0.0051	0.0015	0.0022	0.1045	0.1037	0.0109	0.0052	0.0088	0.0282	0.007	0.0133	0.1561
19	rs28555441	18912264	1.16	0.421630287221885	3.45	0.090551063959542	0.0189862816246029	0.0211358964270646	0.1315	0.0622	0.0064	0.0024	0.0219	0.0029	0.003	0.0214	0.1599	0.0141	0.0158	0.0069	0.0838	0.017	0.0053	0.0014	0.0023	0.1048	0.1036	0.011	0.0052	0.0089	0.0279	0.0069	0.0135	0.1564
19	rs2313048	18915988	1.16	0.421630287221885	3.44	0.0962054431234386	0.0217292478835821	0.0192130934442675	0.1316	0.0622	0.0064	0.0023	0.0218	0.0029	0.0029	0.0214	0.1603	0.014	0.0159	0.007	0.0836	0.0169	0.0051	0.0014	0.0024	0.1049	0.1041	0.0109	0.0052	0.0089	0.0275	0.007	0.0136	0.1565
19	rs8101846	18922444	1.17	0.382518045708746	3.44	0.0962054431234386	0.0199684339487149	0.0194092304747214	0.132	0.0621	0.0064	0.0022	0.0213	0.003	0.0028	0.0216	0.1612	0.0136	0.0156	0.0073	0.0827	0.0169	0.0053	0.0015	0.0026	0.1054	0.1057	0.0108	0.0052	0.0086	0.0258	0.007	0.0137	0.1563
19	rs8103912	18926686	1.18	0.345943801679723	3.44	0.0962054431234386	0.0166400215983006	0.0193699254919187	0.1319	0.0624	0.0063	0.0022	0.0209	0.003	0.0027	0.0217	0.1618	0.0136	0.0153	0.0073	0.0837	0.0171	0.0053	0.0015	0.0027	0.1053	0.1051	0.0108	0.0053	0.0086	0.0254	0.0069	0.0137	0.156
19	rs55995815	18926705	1.18	0.345943801679723	3.45	0.090551063959542	0.0168752102564078	0.0193699254919187	0.1319	0.0624	0.0063	0.0022	0.0209	0.003	0.0027	0.0217	0.1618	0.0136	0.0153	0.0073	0.0837	0.0171	0.0053	0.0015	0.0027	0.1053	0.1051	0.0108	0.0053	0.0086	0.0254	0.0069	0.0137	0.156
19	rs8105081	18928635	1.18	0.345943801679723	3.45	0.090551063959542	0.014837404474403	0.0214649851891866	0.1314	0.0627	0.0063	0.0022	0.0208	0.0031	0.0028	0.0219	0.1622	0.0134	0.0153	0.0073	0.0841	0.0171	0.0054	0.0015	0.0028	0.1051	0.1051	0.0107	0.0053	0.0084	0.0253	0.007	0.0136	0.1559
19	rs8105741	18928671	1.18	0.345943801679723	3.44	0.0962054431234386	0.0158540018430188	0.0212179386400768	0.1315	0.0627	0.0063	0.0022	0.0208	0.0031	0.0028	0.0219	0.1624	0.0134	0.0153	0.0073	0.0841	0.0171	0.0054	0.0015	0.0028	0.1051	0.1051	0.0107	0.0053	0.0084	0.0251	0.007	0.0136	0.1559
19	rs1024445	18959096	1.19	0.311838986457593	3.44	0.0962054431234386	0.0388404280125184	0.0748819943490468	0.1294	0.0631	0.0055	0.0024	0.0201	0.0028	0.0026	0.0223	0.1636	0.013	0.0148	0.0065	0.0867	0.0172	0.0051	0.0018	0.0025	0.1064	0.1068	0.0105	0.0054	0.0079	0.0238	0.0069	0.0133	0.1561
19	rs1024446	18959209	1.19	0.311838986457593	3.44	0.0962054431234386	0.0392563561504992	0.0745928928405047	0.1294	0.0629	0.0055	0.0024	0.0201	0.0028	0.0026	0.0223	0.1636	0.013	0.0148	0.0065	0.0867	0.0172	0.0051	0.0018	0.0025	0.1065	0.1068	0.0105	0.0054	0.0079	0.0238	0.0069	0.0133	0.1561
19	rs45467996	18966159	1.19	0.311838986457593	3.44	0.0962054431234386	0.042034868994301	0.0833876767461409	0.1296	0.0629	0.0055	0.0024	0.0201	0.0028	0.0027	0.0224	0.1635	0.013	0.0148	0.0065	0.0867	0.0172	0.0051	0.0018	0.0025	0.1065	0.1066	0.0105	0.0054	0.0079	0.0237	0.0069	0.0133	0.1561
19	rs112417484	18968688	1.19	0.311838986457593	3.43	0.102124300974309	0.041036767152014	0.0813573477662263	0.1296	0.0629	0.0055	0.0025	0.0201	0.0028	0.0027	0.0224	0.1635	0.0129	0.0148	0.0065	0.0867	0.0172	0.0051	0.0018	0.0026	0.1065	0.1066	0.0105	0.0054	0.0079	0.0237	0.0069	0.0133	0.1561
19	rs10405364	18972008	1.19	0.311838986457593	3.43	0.102124300974309	0.0373413746177844	0.0735128629740161	0.1297	0.0629	0.0055	0.0025	0.0201	0.0027	0.0027	0.0225	0.1635	0.0129	0.0148	0.0065	0.0868	0.0172	0.0051	0.0018	0.0026	0.1065	0.1064	0.0105	0.0054	0.0079	0.0237	0.0069	0.0133	0.1561
19	rs7251329	18972358	1.19	0.311838986457593	3.43	0.102124300974309	0.0373951727746161	0.0743763684707325	0.1297	0.0629	0.0055	0.0025	0.0201	0.0027	0.0027	0.0225	0.1635	0.0129	0.0148	0.0065	0.0868	0.0172	0.0051	0.0018	0.0026	0.1065	0.1064	0.0105	0.0054	0.0079	0.0237	0.0069	0.0133	0.1561
19	rs78508167	18974001	1.19	0.311838986457593	3.4	0.121538743628758	0.037664968125425	0.075026717366591	0.1297	0.0629	0.0055	0.0025	0.0201	0.0027	0.0027	0.0225	0.1635	0.0129	0.0148	0.0065	0.0868	0.0172	0.0051	0.0018	0.0026	0.1065	0.1065	0.0105	0.0054	0.0079	0.0237	0.0069	0.0133	0.1561
19	rs2238657	18974059	1.19	0.311838986457593	3.39	0.128586294370088	0.0377597136471114	0.0753890267327221	0.1297	0.0629	0.0055	0.0025	0.0201	0.0027	0.0027	0.0225	0.1635	0.0129	0.0148	0.0065	0.0868	0.0172	0.0051	0.0018	0.0026	0.1065	0.1065	0.0105	0.0054	0.0079	0.0237	0.0069	0.0133	0.1561
19	rs10410987	18977937	1.19	0.311838986457593	3.37	0.143587140072381	0.036686688845102	0.077798168634899	0.1296	0.0629	0.0055	0.0025	0.0201	0.0027	0.0027	0.0225	0.1635	0.0129	0.0148	0.0065	0.0867	0.0172	0.0051	0.0018	0.0026	0.1066	0.1065	0.0105	0.0054	0.0079	0.0237	0.0069	0.0133	0.1561
19	rs118015691	18978480	1.19	0.311838986457593	3.37	0.143587140072381	0.0374759705303552	0.0791252688413024	0.1296	0.0628	0.0055	0.0025	0.0201	0.0027	0.0027	0.0225	0.1635	0.0129	0.0148	0.0065	0.0867	0.0172	0.0051	0.0018	0.0026	0.1065	0.1065	0.0105	0.0054	0.0079	0.0237	0.0069	0.0133	0.1561
19	rs4808863	18980172	1.19	0.311838986457593	3.37	0.143587140072381	0.0361713309392097	0.0776512785487973	0.1295	0.0628	0.0056	0.0025	0.0201	0.0027	0.0027	0.0224	0.1635	0.0129	0.0149	0.0065	0.0867	0.0173	0.0052	0.0018	0.0026	0.1064	0.1065	0.0105	0.0054	0.0079	0.0238	0.0069	0.0133	0.156
19	rs73923175	18986645	1.19	0.311838986457593	3.37	0.143587140072381	0.0417729082603475	0.0932839656326749	0.1294	0.0627	0.0056	0.0025	0.0201	0.0027	0.0027	0.0224	0.1636	0.0129	0.0149	0.0064	0.0867	0.0172	0.0052	0.0018	0.0026	0.1064	0.1066	0.0105	0.0054	0.0078	0.0238	0.0069	0.0133	0.156
19	rs78922343	18996899	1.2	0.280131383133392	3.37	0.143587140072381	0.036633598800131	0.0923374721587286	0.1291	0.0625	0.0058	0.0026	0.0201	0.0027	0.0026	0.0223	0.1634	0.013	0.015	0.0063	0.0868	0.0172	0.0052	0.0019	0.0026	0.1065	0.1068	0.0106	0.0054	0.0077	0.0239	0.0069	0.0133	0.1562
19	rs56165767	18997323	1.2	0.280131383133392	3.37	0.143587140072381	0.0375299027480834	0.0933630123974988	0.1289	0.0623	0.0059	0.0026	0.0201	0.0027	0.0026	0.0223	0.1632	0.013	0.015	0.0063	0.0869	0.0172	0.0052	0.0019	0.0026	0.1066	0.1068	0.0106	0.0054	0.0077	0.0239	0.007	0.0133	0.1564
19	rs1468460	19016108	1.2	0.280131383133392	3.36	0.151554094423325	0.0333332000105587	0.0709473706679503	0.1283	0.0619	0.0063	0.0026	0.0201	0.0025	0.0025	0.0221	0.1631	0.0132	0.0149	0.0062	0.087	0.0173	0.0053	0.0019	0.0026	0.1067	0.107	0.0104	0.0055	0.0076	0.0241	0.007	0.0134	0.1567
19	rs10330	19017862	1.2	0.280131383133392	3.36	0.151554094423325	0.0331719834936335	0.0791252688413024	0.1283	0.0619	0.0063	0.0026	0.0201	0.0025	0.0025	0.0221	0.1631	0.0132	0.0149	0.0063	0.0869	0.0173	0.0053	0.0019	0.0026	0.1067	0.107	0.0104	0.0056	0.0076	0.0242	0.007	0.0134	0.1567
19	rs75726225	19018834	1.2	0.280131383133392	3.37	0.143587140072381	0.034172771100712	0.0838416024055683	0.1282	0.0618	0.0063	0.0026	0.0201	0.0025	0.0025	0.022	0.1631	0.0132	0.015	0.0063	0.0869	0.0173	0.0053	0.0019	0.0026	0.1067	0.107	0.0104	0.0056	0.0076	0.0242	0.007	0.0134	0.1567
19	rs3177137	19023853	1.2	0.280131383133392	3.37	0.143587140072381	0.0323984190487059	0.0811330067505299	0.1281	0.0616	0.0063	0.0027	0.0201	0.0025	0.0025	0.0218	0.1631	0.0132	0.015	0.0063	0.0869	0.0174	0.0053	0.002	0.0026	0.1067	0.107	0.0104	0.0058	0.0076	0.0243	0.0071	0.0134	0.1565
19	rs111654958	19023881	1.2	0.280131383133392	3.36	0.151554094423325	0.0331101225032966	0.0824828111152438	0.1281	0.0616	0.0063	0.0027	0.0201	0.0025	0.0025	0.0218	0.1631	0.0132	0.015	0.0063	0.0869	0.0174	0.0053	0.002	0.0026	0.1067	0.107	0.0104	0.0058	0.0076	0.0243	0.0071	0.0134	0.1565
19	rs2231992	19030571	1.2	0.280131383133392	3.36	0.151554094423325	0.0441560599691062	0.081282539539209	0.1282	0.0615	0.0063	0.0027	0.0202	0.0026	0.0026	0.0219	0.1632	0.0133	0.0149	0.0063	0.0865	0.0174	0.0054	0.002	0.0027	0.1067	0.1067	0.0102	0.0058	0.0076	0.0242	0.0073	0.0134	0.1564
19	rs8109947	19034011	1.21	0.250745108472337	3.36	0.151554094423325	0.0489862093251596	0.0928102413638975	0.1283	0.0615	0.0063	0.0027	0.0203	0.0026	0.0026	0.022	0.1631	0.0133	0.015	0.0063	0.0865	0.0175	0.0055	0.002	0.0028	0.1067	0.1065	0.0101	0.0059	0.0076	0.0242	0.0073	0.0134	0.156
19	rs999454	19034558	1.21	0.250745108472337	3.36	0.151554094423325	0.0540054402736803	0.0924949556582326	0.1282	0.0615	0.0063	0.0027	0.0203	0.0027	0.0026	0.022	0.1632	0.0133	0.015	0.0063	0.0865	0.0176	0.0055	0.002	0.0028	0.1067	0.1065	0.01	0.0059	0.0076	0.0241	0.0073	0.0134	0.1558
19	rs61750860	19035428	1.21	0.250745108472337	3.36	0.151554094423325	0.0655400988847748	0.0900659459725021	0.1282	0.0614	0.0063	0.0027	0.0203	0.0026	0.0026	0.022	0.1638	0.0133	0.0149	0.0064	0.0863	0.0176	0.0055	0.002	0.0028	0.1067	0.1065	0.01	0.0059	0.0076	0.024	0.0074	0.0134	0.1557
19	rs9304958	19039490	1.21	0.250745108472337	3.37	0.143587140072381	0.109288141731252	0.22559048049696	0.1281	0.0614	0.0063	0.0027	0.0203	0.0026	0.0026	0.0219	0.1641	0.0133	0.015	0.0064	0.0864	0.0178	0.0056	0.0021	0.0029	0.1069	0.106	0.01	0.0059	0.0076	0.0238	0.0074	0.0134	0.1555
19	rs16995785	19039698	1.21	0.250745108472337	3.37	0.143587140072381	0.153246887140418	0.335824740648384	0.1281	0.0614	0.0063	0.0027	0.0203	0.0026	0.0026	0.0219	0.164	0.0133	0.015	0.0064	0.0864	0.0178	0.0056	0.0021	0.0029	0.1069	0.106	0.01	0.0059	0.0076	0.0238	0.0074	0.0133	0.1554
19	rs1064351	19049198	1.26	0.135727966888585	3.36	0.151554094423325	0.102928213334878	0.695812126778556	0.1267	0.0609	0.0066	0.0031	0.0204	0.0029	0.003	0.021	0.1636	0.0133	0.0153	0.0062	0.0859	0.0184	0.0061	0.0026	0.0031	0.1071	0.1054	0.0102	0.0063	0.0075	0.0235	0.0078	0.0135	0.1553
19	rs73004821	19054148	1.27	0.118479912290321	3.36	0.151554094423325	0.167794214232504	1.05511418944446	0.126	0.0606	0.0067	0.0033	0.0198	0.0031	0.0034	0.0208	0.1637	0.0136	0.0156	0.0061	0.0853	0.019	0.0063	0.0029	0.0033	0.1076	0.1047	0.0105	0.0065	0.0073	0.0234	0.0079	0.0137	0.1541
19	rs10415595	19056153	1.28	0.102927797709035	3.36	0.151554094423325	0.145096649040723	0.922458792535461	0.1257	0.0605	0.0068	0.0034	0.0196	0.0032	0.0036	0.0207	0.1638	0.0137	0.0156	0.0062	0.085	0.0189	0.0064	0.003	0.0034	0.1079	0.1044	0.0107	0.0066	0.0073	0.0235	0.0081	0.0138	0.1536
19	rs73004826	19063559	1.29	0.0889718392940509	3.36	0.151554094423325	0.173233893235638	0.943137565131002	0.1237	0.0603	0.0071	0.0037	0.0194	0.0034	0.0038	0.0204	0.1622	0.0134	0.0162	0.0061	0.0861	0.019	0.0066	0.0035	0.0037	0.1087	0.1041	0.0111	0.0069	0.0076	0.0237	0.0082	0.0142	0.1522
19	rs117678719	19067847	1.29	0.0889718392940509	3.37	0.143587140072381	0.199487663756221	0.864869548174035	0.1226	0.0602	0.0073	0.0038	0.0194	0.0036	0.0039	0.0202	0.1612	0.0133	0.0164	0.0061	0.0867	0.019	0.0067	0.0038	0.0039	0.1093	0.1039	0.0113	0.0071	0.0077	0.0239	0.0082	0.0144	0.1513
19	rs57955701	19067994	1.29	0.0889718392940509	3.39	0.128586294370088	0.165129687623609	0.824493693327078	0.1227	0.0602	0.0073	0.0038	0.0194	0.0036	0.0039	0.0202	0.1611	0.0133	0.0164	0.0061	0.0867	0.019	0.0067	0.0038	0.0039	0.1093	0.1038	0.0113	0.0071	0.0077	0.0239	0.0082	0.0144	0.1513
19	rs113757827	19069744	1.29	0.0889718392940509	3.56	0.0437561662613372	0.196542711908025	0.942504807254933	0.1223	0.0603	0.0074	0.0039	0.0194	0.0036	0.004	0.0201	0.1609	0.0133	0.0165	0.0061	0.0869	0.019	0.0067	0.0039	0.0039	0.1095	0.1037	0.0113	0.0072	0.0078	0.0239	0.0082	0.0144	0.1511
19	rs2872393	19079308	1.28	0.102927797709035	3.56	0.0437561662613372	0.12557704997202	0.385627493114963	0.1208	0.061	0.0074	0.0039	0.0197	0.0035	0.0041	0.0194	0.161	0.0133	0.0162	0.0062	0.0873	0.019	0.0068	0.0044	0.0041	0.1099	0.1028	0.0113	0.0074	0.0082	0.024	0.0081	0.0146	0.151
19	rs8111761	19079393	1.28	0.102927797709035	3.56	0.0437561662613372	0.124689762457788	0.386522886564354	0.1208	0.061	0.0074	0.0039	0.0197	0.0035	0.0041	0.0194	0.161	0.0133	0.0162	0.0062	0.0873	0.019	0.0068	0.0044	0.0041	0.1099	0.1028	0.0113	0.0074	0.0082	0.024	0.0081	0.0146	0.151
19	rs73004834	19083203	1.28	0.102927797709035	3.55	0.0469746249181148	0.139251812168798	0.422014660590019	0.1207	0.0611	0.0074	0.0039	0.0197	0.0035	0.0041	0.0194	0.1611	0.0132	0.0162	0.0062	0.0872	0.019	0.0068	0.0044	0.0041	0.11	0.1027	0.0113	0.0074	0.0082	0.024	0.008	0.0146	0.151
19	rs11085247	19093619	1.28	0.102927797709035	3.55	0.0469746249181148	0.139251812168798	0.218880969822173	0.12	0.0614	0.0074	0.004	0.0197	0.0035	0.0041	0.0194	0.1618	0.0131	0.016	0.0062	0.0869	0.0192	0.0068	0.0045	0.004	0.1105	0.1026	0.0113	0.0075	0.0081	0.024	0.0078	0.0147	0.151
19	rs73006908	19104843	1.27	0.118479912290321	3.54	0.0503789001912993	0.0857224679263214	0.0417189648434239	0.1194	0.0619	0.0076	0.004	0.0198	0.0034	0.0042	0.0194	0.1624	0.0131	0.0159	0.006	0.0867	0.0192	0.0068	0.0044	0.0039	0.1107	0.1026	0.0112	0.0077	0.0081	0.0242	0.0075	0.0148	0.1509
19	rs35748113	19109957	1.27	0.118479912290321	3.54	0.0503789001912993	0.0855122950932226	0.04183154410652	0.1194	0.0619	0.0076	0.004	0.0198	0.0034	0.0042	0.0194	0.1624	0.0131	0.0159	0.006	0.0867	0.0192	0.0068	0.0044	0.0039	0.1107	0.1026	0.0112	0.0077	0.0081	0.0242	0.0075	0.0148	0.1509
19	rs112488306	19114627	1.27	0.118479912290321	3.54	0.0503789001912993	0.0852558634117956	0.0401571546215348	0.1194	0.0619	0.0076	0.004	0.0198	0.0034	0.0042	0.0194	0.1624	0.0131	0.0159	0.006	0.0867	0.0192	0.0068	0.0044	0.0039	0.1107	0.1026	0.0112	0.0077	0.0081	0.0242	0.0075	0.0148	0.1509
19	rs117986951	19128187	1.27	0.118479912290321	3.54	0.0503789001912993	0.0850696758201637	0.0393315022812754	0.1194	0.0619	0.0076	0.004	0.0198	0.0034	0.0042	0.0194	0.1624	0.0131	0.0159	0.006	0.0867	0.0192	0.0068	0.0044	0.0039	0.1107	0.1026	0.0112	0.0077	0.0081	0.0242	0.0075	0.0148	0.1509
19	rs4808907	19136541	1.27	0.118479912290321	3.54	0.0503789001912993	0.0671441670747496	0.0166789357694632	0.1194	0.0619	0.0076	0.004	0.0198	0.0034	0.0042	0.0195	0.1624	0.013	0.0159	0.006	0.0867	0.0192	0.0068	0.0044	0.0039	0.1107	0.1026	0.0112	0.0077	0.0081	0.0242	0.0075	0.0148	0.1509
19	rs11671014	19151445	1.27	0.118479912290321	3.54	0.0503789001912993	0.0668252988712743	0.0169722715630761	0.1193	0.0619	0.0076	0.004	0.0198	0.0034	0.0042	0.0195	0.1624	0.013	0.0159	0.0061	0.0867	0.0191	0.0068	0.0044	0.0039	0.1108	0.1026	0.0112	0.0077	0.0081	0.0242	0.0075	0.0148	0.1509
19	rs73008942	19155672	1.27	0.118479912290321	3.54	0.0503789001912993	0.0665471038792138	0.0165695849546339	0.1193	0.0619	0.0076	0.004	0.0198	0.0034	0.0042	0.0195	0.1624	0.013	0.0159	0.0061	0.0867	0.0191	0.0068	0.0044	0.0039	0.1108	0.1026	0.0112	0.0077	0.0081	0.0242	0.0075	0.0148	0.1509
19	rs142816550	19164983	1.27	0.118479912290321	3.53	0.0539760163806611	0.0627700280654841	0.0158140810574749	0.1193	0.0619	0.0076	0.004	0.0198	0.0034	0.0042	0.0195	0.1624	0.013	0.0159	0.0061	0.0867	0.0191	0.0068	0.0044	0.0039	0.1108	0.1026	0.0113	0.0077	0.0081	0.0242	0.0075	0.0148	0.1509
19	rs10423815	19167462	1.27	0.118479912290321	3.53	0.0539760163806611	0.0530264013743809	0.0105204829500644	0.1192	0.0619	0.0076	0.004	0.0198	0.0034	0.0042	0.0195	0.1624	0.013	0.016	0.0062	0.0867	0.019	0.0068	0.0044	0.0039	0.1108	0.1025	0.0114	0.0077	0.0081	0.0242	0.0074	0.0148	0.151
19	rs55814119	19168851	1.27	0.118479912290321	3.53	0.0539760163806611	0.0522112324440977	0.0101189868557896	0.1192	0.0619	0.0076	0.004	0.0198	0.0034	0.0042	0.0195	0.1624	0.013	0.016	0.0062	0.0867	0.019	0.0068	0.0044	0.0039	0.1108	0.1025	0.0114	0.0077	0.0081	0.0242	0.0074	0.0148	0.151
19	rs55658345	19173556	1.27	0.118479912290321	3.53	0.0539760163806611	0.0523634316170826	0.0101189868557896	0.1192	0.0619	0.0076	0.004	0.0198	0.0034	0.0042	0.0195	0.1624	0.013	0.016	0.0062	0.0867	0.019	0.0068	0.0044	0.0039	0.1108	0.1025	0.0114	0.0077	0.0081	0.0242	0.0074	0.0148	0.151
19	rs75386639	19182803	1.27	0.118479912290321	3.56	0.0437561662613372	0.051387801579193	0.00652336745166556	0.1193	0.0619	0.0077	0.004	0.0198	0.0034	0.0042	0.0195	0.1623	0.013	0.0159	0.0062	0.0867	0.019	0.0068	0.0044	0.0039	0.1108	0.1025	0.0114	0.0077	0.0082	0.0242	0.0074	0.0148	0.151
19	rs78696337	19190774	1.27	0.118479912290321	3.56	0.0437561662613372	0.0513209706625299	0.0064108863805996	0.1194	0.0619	0.0077	0.004	0.0198	0.0034	0.0042	0.0195	0.1623	0.013	0.0159	0.0062	0.0867	0.019	0.0068	0.0044	0.0039	0.1108	0.1025	0.0114	0.0077	0.0082	0.0241	0.0074	0.0148	0.151
19	rs7248399	19202350	1.26	0.135727966888585	3.56	0.0437561662613372	0.0510375912959702	0.00546550598252324	0.1194	0.0619	0.0077	0.004	0.0198	0.0034	0.0042	0.0195	0.1622	0.013	0.0159	0.0062	0.0867	0.0189	0.0068	0.0044	0.0039	0.1108	0.1025	0.0114	0.0077	0.0082	0.0241	0.0074	0.0147	0.1511
19	rs4632263	19212298	1.26	0.135727966888585	3.56	0.0437561662613372	0.0514379631462136	0.00452514204512213	0.1194	0.0619	0.0078	0.004	0.0198	0.0034	0.0042	0.0196	0.1622	0.013	0.0159	0.0062	0.0868	0.0189	0.0068	0.0044	0.0039	0.1108	0.1025	0.0115	0.0076	0.0082	0.0241	0.0074	0.0147	0.151
19	rs77795295	19216113	1.26	0.135727966888585	3.58	0.0378489131480559	0.0517900159181635	0.00520146073521423	0.1195	0.0619	0.0078	0.004	0.0198	0.0034	0.0042	0.0196	0.1622	0.013	0.0159	0.0062	0.0867	0.0189	0.0068	0.0044	0.0039	0.1108	0.1025	0.0115	0.0076	0.0082	0.0241	0.0074	0.0147	0.1511
19	rs12977069	19216728	1.26	0.135727966888585	3.62	0.0279629416485042	0.0516557102814301	0.00490544031988785	0.1195	0.0619	0.0078	0.004	0.0198	0.0034	0.0042	0.0196	0.1622	0.013	0.0159	0.0062	0.0867	0.0189	0.0068	0.0044	0.0039	0.1108	0.1025	0.0115	0.0076	0.0082	0.0241	0.0074	0.0147	0.1511
19	rs17214879	19229251	1.26	0.135727966888585	3.62	0.0279629416485042	0.0481814894753998	0.00518143788231617	0.1195	0.062	0.0079	0.0039	0.0198	0.0034	0.0042	0.0196	0.1625	0.0131	0.0158	0.0063	0.0866	0.0189	0.0068	0.0043	0.0039	0.1106	0.1024	0.0115	0.0076	0.0082	0.0241	0.0074	0.0146	0.1512
19	rs45467802	19230816	1.26	0.135727966888585	3.62	0.0279629416485042	0.0473699364025342	0.00603616263422687	0.1195	0.062	0.0079	0.0039	0.0198	0.0033	0.0042	0.0197	0.1626	0.0131	0.0158	0.0063	0.0866	0.0189	0.0068	0.0043	0.0039	0.1106	0.1023	0.0115	0.0076	0.0082	0.0241	0.0074	0.0146	0.1513
19	rs72993474	19232666	1.26	0.135727966888585	3.63	0.0258547100235892	0.0456974791216927	0.00654598738260127	0.1195	0.0619	0.0079	0.0039	0.0198	0.0033	0.0042	0.0197	0.1626	0.0131	0.0158	0.0063	0.0867	0.0189	0.0068	0.0043	0.0039	0.1106	0.1022	0.0115	0.0076	0.0082	0.0241	0.0075	0.0146	0.1513
19	rs118087714	19243849	1.26	0.135727966888585	3.63	0.0258547100235892	0.0330977599888113	0.00686699612519373	0.1197	0.0617	0.0077	0.0039	0.0197	0.0033	0.0041	0.0198	0.1628	0.0131	0.0158	0.0065	0.0867	0.0189	0.0068	0.0042	0.0038	0.1104	0.1016	0.0118	0.0075	0.0081	0.0241	0.0075	0.0145	0.1518
19	rs2040562	19248107	1.26	0.135727966888585	3.63	0.0258547100235892	0.0224715213904364	0.00329174442220662	0.1199	0.0617	0.0077	0.0039	0.0196	0.0033	0.0041	0.0199	0.1629	0.0131	0.0158	0.0066	0.0868	0.0189	0.0068	0.0042	0.0037	0.1102	0.1013	0.012	0.0075	0.0081	0.0241	0.0075	0.0144	0.1521
19	rs111620326	19253393	1.25	0.154769873779188	3.63	0.0258547100235892	0.00912710739600698	0.00843729940266157	0.1216	0.0615	0.0075	0.0036	0.0197	0.0033	0.0047	0.0202	0.1617	0.013	0.0155	0.007	0.087	0.0184	0.0069	0.0038	0.0035	0.1107	0.1008	0.0125	0.0076	0.0078	0.0236	0.0073	0.0143	0.1528
19	rs2238664	19258385	1.25	0.154769873779188	3.63	0.0258547100235892	0.00651125229819755	0.0086716370030195	0.1222	0.0611	0.0075	0.0034	0.0196	0.0032	0.0046	0.0204	0.1613	0.0129	0.0155	0.0072	0.0874	0.0182	0.007	0.0032	0.0035	0.1108	0.1008	0.0128	0.0076	0.0076	0.0236	0.0073	0.0143	0.1531
19	rs2157849	19265578	1.24	0.175701215111077	3.63	0.0258547100235892	0.00850327558691323	0.00603616263422687	0.1226	0.0604	0.0074	0.0033	0.0197	0.003	0.0046	0.0203	0.161	0.0129	0.0155	0.0075	0.0878	0.018	0.007	0.0028	0.0034	0.1116	0.1013	0.0131	0.0077	0.0073	0.0235	0.0075	0.0143	0.153
19	rs67801643	19267458	1.24	0.175701215111077	3.63	0.0258547100235892	0.00874784564816345	0.00603616263422687	0.1227	0.0604	0.0074	0.0033	0.0197	0.003	0.0046	0.0203	0.1609	0.0129	0.0155	0.0075	0.0878	0.018	0.007	0.0028	0.0034	0.1116	0.1013	0.0131	0.0077	0.0073	0.0235	0.0075	0.0143	0.153
19	rs7257072	19267990	1.24	0.175701215111077	3.63	0.0258547100235892	0.00872920280030622	0.00610142432035487	0.1227	0.0604	0.0074	0.0033	0.0197	0.0031	0.0046	0.0203	0.1609	0.0129	0.0155	0.0075	0.0878	0.018	0.007	0.0028	0.0034	0.1116	0.1013	0.0131	0.0077	0.0073	0.0235	0.0075	0.0143	0.153
19	rs55994803	19281777	1.24	0.175701215111077	3.64	0.0238790106330393	0.00734549598495908	0.00446951472175774	0.123	0.0605	0.0073	0.0031	0.0198	0.0032	0.0045	0.0201	0.1604	0.0129	0.0155	0.0075	0.0882	0.0182	0.007	0.0028	0.0034	0.1115	0.1012	0.013	0.0079	0.0073	0.0234	0.0075	0.0145	0.1529
19	rs7256811	19283551	1.24	0.175701215111077	3.63	0.0258547100235892	0.00762285882690053	0.00492488694129684	0.123	0.0605	0.0073	0.0031	0.0198	0.0032	0.0045	0.0201	0.1604	0.0129	0.0155	0.0075	0.0882	0.0182	0.007	0.0028	0.0034	0.1115	0.1012	0.013	0.0079	0.0073	0.0234	0.0075	0.0145	0.1529
19	rs12980955	19283646	1.24	0.175701215111077	3.63	0.0258547100235892	0.00762285882690053	0.00456243222801449	0.123	0.0605	0.0073	0.0031	0.0199	0.0032	0.0045	0.0201	0.1604	0.0129	0.0155	0.0075	0.0882	0.0182	0.007	0.0028	0.0034	0.1115	0.1012	0.013	0.0079	0.0073	0.0234	0.0075	0.0145	0.153
19	rs77740437	19289954	1.24	0.175701215111077	3.63	0.0258547100235892	0.00677180877797523	0.00421480322475834	0.1231	0.0605	0.0073	0.0031	0.0199	0.0032	0.0045	0.02	0.1604	0.013	0.0155	0.0075	0.0882	0.0182	0.0069	0.0028	0.0034	0.1115	0.1011	0.013	0.0079	0.0073	0.0234	0.0075	0.0145	0.153
19	rs11668319	19295875	1.24	0.175701215111077	3.63	0.0258547100235892	0.00579620006264203	0.00316774034336826	0.1232	0.0605	0.0073	0.0031	0.0199	0.0031	0.0045	0.02	0.1603	0.013	0.0157	0.0075	0.0882	0.0182	0.0069	0.0028	0.0034	0.1115	0.1011	0.013	0.0079	0.0073	0.0234	0.0074	0.0144	0.153
19	rs73537455	19299431	1.24	0.175701215111077	3.63	0.0258547100235892	0.00498758026409498	0.00446951472175774	0.125	0.06	0.007	0.0029	0.02	0.0028	0.0043	0.0195	0.1605	0.0132	0.0157	0.0077	0.0881	0.0181	0.0069	0.0025	0.0032	0.1123	0.1006	0.0129	0.0079	0.0078	0.0228	0.0073	0.0142	0.1537
19	rs60164086	19300192	1.24	0.175701215111077	3.63	0.0258547100235892	0.00454427074778584	0.00536312621623397	0.1255	0.0602	0.0069	0.0028	0.0199	0.0027	0.0043	0.0194	0.1604	0.0132	0.0158	0.0078	0.088	0.0181	0.0069	0.0025	0.0031	0.1124	0.1006	0.0128	0.0079	0.0079	0.0226	0.0073	0.0141	0.1536
19	rs3761081	19301186	1.24	0.175701215111077	3.63	0.0258547100235892	0.00431829866782095	0.00636618263033342	0.1256	0.0603	0.0069	0.0028	0.0199	0.0027	0.0042	0.0194	0.1603	0.0132	0.0158	0.0078	0.0879	0.0181	0.0069	0.0024	0.0031	0.1124	0.1006	0.0127	0.0079	0.008	0.0226	0.0073	0.0141	0.1537
19	rs62135502	19303185	1.24	0.175701215111077	3.63	0.0258547100235892	0.00400871694535928	0.00861927449289774	0.126	0.0604	0.0069	0.0028	0.0199	0.0026	0.0041	0.0193	0.1603	0.0133	0.0159	0.0078	0.0877	0.0182	0.0069	0.0024	0.0031	0.1124	0.1005	0.0126	0.008	0.0081	0.0225	0.0073	0.014	0.1537
19	rs34282046	19304899	1.24	0.175701215111077	3.63	0.0258547100235892	0.00365490969079448	0.00864543521770959	0.1263	0.0605	0.0068	0.0027	0.0199	0.0026	0.0041	0.0193	0.1602	0.0133	0.0159	0.0078	0.0876	0.0182	0.0069	0.0023	0.0031	0.1125	0.1004	0.0125	0.008	0.0081	0.0224	0.0073	0.0141	0.1537
19	rs72997200	19307797	1.24	0.175701215111077	3.62	0.0279629416485042	0.00344889720417374	0.00915028632356226	0.1265	0.0607	0.0068	0.0027	0.0199	0.0025	0.004	0.0192	0.1602	0.0133	0.0159	0.0078	0.0875	0.0183	0.0069	0.0023	0.0031	0.1125	0.1004	0.0124	0.008	0.0082	0.0224	0.0073	0.0141	0.1538
19	rs75833713	19309704	1.24	0.175701215111077	3.62	0.0279629416485042	0.0033196706303461	0.00906958857596834	0.1267	0.0607	0.0068	0.0027	0.0199	0.0025	0.004	0.0192	0.1601	0.0134	0.016	0.0078	0.0875	0.0183	0.0069	0.0022	0.0031	0.1125	0.1004	0.0124	0.0081	0.0082	0.0223	0.0073	0.0141	0.1538
19	rs12610057	19315180	1.24	0.175701215111077	3.62	0.0279629416485042	0.0030521677406693	0.016207647158578	0.127	0.061	0.0068	0.0026	0.0199	0.0024	0.0039	0.0192	0.1601	0.0134	0.0161	0.0079	0.0873	0.0183	0.0069	0.0022	0.003	0.1123	0.1004	0.0123	0.0081	0.0082	0.0222	0.0073	0.0141	0.1539
19	rs56007657	19316338	1.24	0.175701215111077	3.62	0.0279629416485042	0.0032435672696484	0.0247128204185027	0.1271	0.0611	0.0068	0.0026	0.0199	0.0024	0.0039	0.0191	0.1601	0.0134	0.0161	0.0079	0.0873	0.0183	0.0069	0.0022	0.003	0.1123	0.1003	0.0123	0.0081	0.0082	0.0222	0.0074	0.0141	0.1539
19	rs28618105	19318465	1.24	0.175701215111077	3.62	0.0279629416485042	0.00271312896572225	0.0240981167671086	0.1271	0.0612	0.0068	0.0026	0.0199	0.0024	0.0039	0.0191	0.1603	0.0134	0.0161	0.0079	0.0872	0.0183	0.0069	0.0021	0.003	0.1123	0.1001	0.0122	0.0081	0.0082	0.0223	0.0074	0.014	0.154
19	rs2228603	19329924	1.24	0.175701215111077	3.63	0.0258547100235892	0.00300930175027341	0.0342322255786851	0.1271	0.0615	0.0068	0.0025	0.0201	0.0024	0.0038	0.0186	0.1603	0.0136	0.0162	0.0081	0.087	0.0184	0.0069	0.002	0.0029	0.1125	0.1	0.0121	0.0082	0.0082	0.0224	0.0075	0.0139	0.1539
19	rs2188883	19334580	1.24	0.175701215111077	3.63	0.0258547100235892	0.00376998705137752	0.0446899155450861	0.1271	0.0616	0.0068	0.0025	0.0201	0.0023	0.0038	0.0184	0.1604	0.0136	0.0162	0.0081	0.0869	0.0184	0.0069	0.002	0.0029	0.1125	0.1	0.012	0.0082	0.0083	0.0224	0.0075	0.0139	0.1539
19	rs2238672	19335083	1.24	0.175701215111077	3.63	0.0258547100235892	0.00395046510124094	0.0435938262259931	0.127	0.0615	0.0068	0.0025	0.0201	0.0023	0.0038	0.0184	0.1604	0.0136	0.0162	0.0081	0.0869	0.0184	0.0068	0.002	0.0029	0.1126	0.1	0.012	0.0082	0.0083	0.0224	0.0075	0.0139	0.1539
19	rs10424369	19345356	1.24	0.175701215111077	3.63	0.0258547100235892	0.00301742952982613	0.0313584667031971	0.127	0.0616	0.0066	0.0024	0.0201	0.0023	0.0037	0.0186	0.161	0.0137	0.0164	0.008	0.087	0.0186	0.0067	0.002	0.0028	0.1122	0.0998	0.0118	0.0085	0.0083	0.0227	0.0075	0.0138	0.1539
19	rs77927505	19347367	1.24	0.175701215111077	3.62	0.0279629416485042	0.00289142854072169	0.0286965491729155	0.127	0.0616	0.0066	0.0024	0.0201	0.0023	0.0037	0.0186	0.161	0.0137	0.0164	0.008	0.087	0.0186	0.0067	0.002	0.0028	0.1122	0.0998	0.0118	0.0085	0.0083	0.0227	0.0075	0.0138	0.1539
19	rs118064148	19349377	1.24	0.175701215111077	3.62	0.0279629416485042	0.00292500784641186	0.0287914154135492	0.127	0.0616	0.0065	0.0024	0.0201	0.0023	0.0037	0.0186	0.161	0.0137	0.0164	0.008	0.087	0.0186	0.0067	0.002	0.0028	0.1122	0.0998	0.0118	0.0085	0.0082	0.0227	0.0075	0.0138	0.1539
19	rs75235904	19353979	1.24	0.175701215111077	3.62	0.0279629416485042	0.00314355752982049	0.0271524720398265	0.127	0.0621	0.0063	0.0023	0.0202	0.0022	0.0036	0.0187	0.1611	0.0136	0.0165	0.008	0.087	0.0186	0.0066	0.002	0.0028	0.112	0.0996	0.0118	0.0086	0.0082	0.0226	0.0074	0.0137	0.154
19	rs10402294	19354937	1.23	0.19861485684188	3.61	0.0302100043965568	0.00429942520565289	0.0394411426689033	0.1271	0.0625	0.0061	0.0022	0.0204	0.0021	0.0036	0.0188	0.1612	0.0136	0.0166	0.008	0.0871	0.0186	0.0065	0.0019	0.0028	0.112	0.0995	0.0119	0.0087	0.0082	0.0226	0.0074	0.0137	0.1541
19	rs55989964	19361152	1.23	0.19861485684188	3.64	0.0238790106330393	0.00623689286675866	0.0321533966589417	0.127	0.0634	0.0057	0.0019	0.0206	0.0021	0.0036	0.0188	0.1613	0.0136	0.0168	0.0079	0.0868	0.0186	0.0064	0.002	0.0028	0.1121	0.0991	0.0119	0.0088	0.0082	0.0226	0.0073	0.0136	0.154
19	rs1064395	19361735	1.23	0.19861485684188	3.63	0.0258547100235892	0.00640775584041741	0.034644820351873	0.127	0.0634	0.0057	0.0019	0.0206	0.0021	0.0036	0.0188	0.1613	0.0136	0.0168	0.0079	0.0868	0.0186	0.0064	0.002	0.0028	0.1121	0.0991	0.0119	0.0088	0.0082	0.0226	0.0073	0.0136	0.154
19	rs17216041	19366643	1.23	0.19861485684188	3.63	0.0258547100235892	0.00618668527066099	0.0355814236323044	0.1269	0.0634	0.0057	0.0019	0.0206	0.0021	0.0036	0.0189	0.1613	0.0137	0.0168	0.0079	0.087	0.0186	0.0064	0.002	0.0028	0.1123	0.0991	0.0119	0.0088	0.0081	0.0226	0.0073	0.0136	0.1539
19	rs75590738	19368482	1.23	0.19861485684188	3.63	0.0258547100235892	0.0062765623903774	0.0288864280875127	0.1269	0.0635	0.0057	0.0019	0.0206	0.0021	0.0036	0.0189	0.1612	0.0137	0.0168	0.0078	0.087	0.0186	0.0064	0.002	0.0028	0.1122	0.0991	0.0119	0.0088	0.0081	0.0226	0.0073	0.0136	0.1539
19	rs118043674	19370021	1.23	0.19861485684188	3.63	0.0258547100235892	0.00656722526199999	0.0290768923996497	0.1269	0.0635	0.0056	0.0019	0.0206	0.0021	0.0036	0.0189	0.1612	0.0137	0.0168	0.0078	0.0871	0.0186	0.0064	0.002	0.0028	0.1122	0.0991	0.0119	0.0088	0.0081	0.0226	0.0073	0.0135	0.1539
19	rs78538967	19375822	1.23	0.19861485684188	3.63	0.0258547100235892	0.00794278807454183	0.0286018294494998	0.1268	0.0636	0.0056	0.0019	0.0207	0.0021	0.0037	0.0189	0.1611	0.0136	0.0168	0.0078	0.0874	0.0186	0.0064	0.002	0.0028	0.1122	0.0991	0.0119	0.0088	0.008	0.0225	0.0073	0.0135	0.1538
19	rs58542926	19379549	1.23	0.19861485684188	3.63	0.0258547100235892	0.0082550257587188	0.0297481177898739	0.1268	0.0637	0.0056	0.0019	0.0206	0.0021	0.0037	0.0189	0.1611	0.0136	0.0168	0.0078	0.0874	0.0186	0.0064	0.002	0.0028	0.1122	0.0991	0.0119	0.0088	0.008	0.0225	0.0073	0.0135	0.1538
19	rs78640921	19384914	1.23	0.19861485684188	3.63	0.0258547100235892	0.0083716807357358	0.0280365926626037	0.1268	0.0637	0.0056	0.0019	0.0206	0.0022	0.0037	0.0189	0.1611	0.0135	0.0168	0.0078	0.0875	0.0186	0.0064	0.002	0.0028	0.1122	0.0991	0.0119	0.0088	0.008	0.0225	0.0073	0.0135	0.1538
19	rs17750998	19388446	1.23	0.19861485684188	3.63	0.0258547100235892	0.00887919584272505	0.0254691323024984	0.1268	0.0637	0.0056	0.0019	0.0205	0.0022	0.0037	0.0189	0.1611	0.0134	0.0168	0.0078	0.0876	0.0186	0.0064	0.002	0.0028	0.1122	0.0992	0.0119	0.0088	0.008	0.0225	0.0073	0.0134	0.1538
19	rs74182633	19406707	1.23	0.19861485684188	3.63	0.0258547100235892	0.00957356583374123	0.0199635668090108	0.1267	0.0638	0.0055	0.0019	0.0205	0.0022	0.0037	0.0189	0.1611	0.0134	0.0168	0.0077	0.0878	0.0187	0.0064	0.002	0.0028	0.1122	0.0992	0.0119	0.0088	0.008	0.0224	0.0074	0.0134	0.1537
19	rs2301785	19408164	1.23	0.19861485684188	3.63	0.0258547100235892	0.00959856743832963	0.0194092304747214	0.1267	0.0638	0.0055	0.0019	0.0205	0.0022	0.0037	0.0189	0.1611	0.0134	0.0168	0.0077	0.0878	0.0187	0.0064	0.002	0.0028	0.1122	0.0992	0.0119	0.0087	0.008	0.0224	0.0074	0.0134	0.1538
19	rs17751061	19413092	1.23	0.19861485684188	3.63	0.0258547100235892	0.012088261092939	0.0307683230870573	0.1266	0.064	0.0055	0.0019	0.0204	0.0022	0.0038	0.0189	0.161	0.0134	0.0168	0.0077	0.0881	0.0187	0.0065	0.002	0.0027	0.1121	0.0992	0.0119	0.0088	0.008	0.0224	0.0075	0.0133	0.1537
19	rs117924058	19432416	1.23	0.19861485684188	3.63	0.0258547100235892	0.0147267353044014	0.0464451025274072	0.1266	0.0641	0.0055	0.0019	0.0204	0.0022	0.0038	0.0189	0.1609	0.0134	0.0169	0.0077	0.0883	0.0187	0.0065	0.002	0.0027	0.112	0.0992	0.0119	0.0088	0.008	0.0224	0.0075	0.0133	0.1536
19	rs3764567	19440066	1.23	0.19861485684188	3.63	0.0258547100235892	0.0159708577068258	0.0535721753336495	0.1265	0.0641	0.0055	0.0019	0.0204	0.0022	0.0038	0.0189	0.1609	0.0134	0.0169	0.0077	0.0883	0.0187	0.0065	0.002	0.0027	0.112	0.0992	0.0119	0.0088	0.008	0.0224	0.0075	0.0133	0.1536
19	rs17751109	19443334	1.23	0.19861485684188	3.63	0.0258547100235892	0.0124860944166681	0.0612682758992906	0.1266	0.0642	0.0056	0.0019	0.0204	0.0022	0.0037	0.0189	0.1608	0.0134	0.0169	0.0077	0.088	0.0187	0.0066	0.002	0.0027	0.112	0.0994	0.0119	0.0087	0.0081	0.0224	0.0074	0.0133	0.1536
19	rs117394920	19444968	1.23	0.19861485684188	3.63	0.0258547100235892	0.0126639602861597	0.0658619093009029	0.1266	0.0642	0.0056	0.0019	0.0204	0.0022	0.0037	0.0189	0.1608	0.0134	0.0169	0.0077	0.088	0.0187	0.0066	0.002	0.0027	0.112	0.0994	0.0119	0.0087	0.0081	0.0224	0.0074	0.0133	0.1536
19	rs11085259	19445856	1.23	0.19861485684188	3.62	0.0279629416485042	0.0127381106605987	0.0670320793301974	0.1266	0.0642	0.0056	0.0019	0.0204	0.0022	0.0037	0.0189	0.1608	0.0134	0.0169	0.0077	0.088	0.0187	0.0066	0.002	0.0027	0.112	0.0994	0.0119	0.0087	0.0081	0.0224	0.0074	0.0133	0.1536
19	rs2965190	19451591	1.23	0.19861485684188	3.62	0.0279629416485042	0.012856177501259	0.0674471379883101	0.1266	0.0642	0.0056	0.0019	0.0204	0.0022	0.0037	0.0189	0.1608	0.0134	0.0169	0.0077	0.088	0.0187	0.0066	0.002	0.0027	0.112	0.0994	0.0119	0.0087	0.0081	0.0224	0.0074	0.0133	0.1536
19	rs17751203	19455864	1.23	0.19861485684188	3.62	0.0279629416485042	0.0127009950779859	0.067793837675817	0.1266	0.0642	0.0056	0.0019	0.0204	0.0022	0.0037	0.0189	0.1608	0.0134	0.0169	0.0077	0.088	0.0187	0.0066	0.002	0.0027	0.112	0.0994	0.0119	0.0087	0.0081	0.0224	0.0074	0.0133	0.1536
19	rs62135557	19466293	1.23	0.19861485684188	3.62	0.0279629416485042	0.0124799945903718	0.0653142331235435	0.1266	0.0642	0.0056	0.0019	0.0204	0.0022	0.0037	0.0189	0.1608	0.0134	0.0169	0.0077	0.088	0.0187	0.0066	0.002	0.0027	0.112	0.0994	0.0119	0.0087	0.0081	0.0224	0.0074	0.0133	0.1536
19	rs2965196	19468525	1.23	0.19861485684188	3.62	0.0279629416485042	0.0123161395439251	0.0611352977428614	0.1266	0.0642	0.0056	0.0019	0.0204	0.0022	0.0037	0.0189	0.1608	0.0134	0.0169	0.0077	0.088	0.0187	0.0066	0.002	0.0027	0.1119	0.0994	0.0119	0.0087	0.0081	0.0224	0.0074	0.0133	0.1536
19	rs2905426	19478022	1.23	0.19861485684188	3.62	0.0279629416485042	0.0122198025369514	0.0708059500299208	0.1267	0.0641	0.0056	0.002	0.0203	0.0022	0.0038	0.019	0.161	0.0134	0.0172	0.0077	0.0882	0.0186	0.0065	0.002	0.0027	0.1114	0.0992	0.0119	0.0087	0.0081	0.0224	0.0075	0.0134	0.1536
19	rs62136975	19495652	1.23	0.19861485684188	3.61	0.0302100043965568	0.0133494430568568	0.052758440569807	0.1267	0.064	0.0055	0.0019	0.0203	0.0022	0.0037	0.019	0.1612	0.0136	0.0174	0.0075	0.0886	0.0187	0.0064	0.002	0.0028	0.1109	0.099	0.0119	0.0087	0.008	0.0225	0.0076	0.0134	0.1534
19	rs74604097	19499549	1.23	0.19861485684188	3.61	0.0302100043965568	0.013738359810437	0.0539495621488065	0.1267	0.064	0.0055	0.0019	0.0203	0.0022	0.0037	0.019	0.1613	0.0136	0.0175	0.0075	0.0887	0.0187	0.0064	0.002	0.0028	0.1108	0.0989	0.012	0.0087	0.008	0.0226	0.0076	0.0134	0.1533
19	rs10415849	19505087	1.23	0.19861485684188	3.61	0.0302100043965568	0.0139359458762678	0.055789691174824	0.1267	0.064	0.0055	0.0019	0.0203	0.0022	0.0037	0.019	0.1613	0.0136	0.0175	0.0075	0.0887	0.0187	0.0064	0.002	0.0028	0.1108	0.0989	0.012	0.0087	0.008	0.0226	0.0076	0.0134	0.1533
19	rs10424702	19508013	1.23	0.19861485684188	3.61	0.0302100043965568	0.0143104074832805	0.0553430878808383	0.1267	0.064	0.0055	0.0019	0.0203	0.0022	0.0037	0.019	0.1612	0.0136	0.0175	0.0075	0.0887	0.0187	0.0064	0.002	0.0028	0.1108	0.0989	0.012	0.0087	0.008	0.0226	0.0076	0.0134	0.1533
19	rs12462698	19510363	1.23	0.19861485684188	3.62	0.0279629416485042	0.0143712775826721	0.055279413573728	0.1267	0.064	0.0055	0.0019	0.0203	0.0022	0.0037	0.019	0.1612	0.0136	0.0175	0.0075	0.0887	0.0187	0.0064	0.002	0.0028	0.1108	0.0989	0.012	0.0087	0.008	0.0226	0.0076	0.0134	0.1533
19	rs118013132	19515562	1.23	0.19861485684188	3.61	0.0302100043965568	0.0144731538698082	0.05559810062116	0.1267	0.064	0.0055	0.0019	0.0203	0.0022	0.0037	0.019	0.1612	0.0136	0.0175	0.0075	0.0887	0.0187	0.0064	0.002	0.0028	0.1108	0.0989	0.012	0.0087	0.008	0.0226	0.0076	0.0134	0.1533
19	rs77943760	19521328	1.23	0.19861485684188	3.61	0.0302100043965568	0.0146166781972164	0.0570741906382361	0.1267	0.064	0.0055	0.0019	0.0203	0.0022	0.0037	0.0191	0.1612	0.0136	0.0175	0.0075	0.0887	0.0187	0.0064	0.002	0.0028	0.1108	0.0989	0.012	0.0087	0.008	0.0225	0.0076	0.0134	0.1534
19	rs2916070	19524105	1.23	0.19861485684188	3.61	0.0302100043965568	0.0148443416638628	0.0575914987783686	0.1267	0.0639	0.0055	0.0019	0.0203	0.0022	0.0037	0.019	0.1612	0.0136	0.0175	0.0075	0.0888	0.0187	0.0064	0.002	0.0028	0.1108	0.099	0.012	0.0087	0.008	0.0225	0.0076	0.0134	0.1533
19	rs2965185	19525792	1.23	0.19861485684188	3.61	0.0302100043965568	0.0148929691843891	0.05739727393325	0.1267	0.0639	0.0055	0.0019	0.0203	0.0022	0.0037	0.019	0.1612	0.0136	0.0175	0.0075	0.0888	0.0187	0.0064	0.002	0.0028	0.1108	0.099	0.012	0.0087	0.008	0.0225	0.0076	0.0134	0.1534
19	rs78150994	19530210	1.23	0.19861485684188	3.6	0.0326023165839827	0.0147681644136467	0.0550250321670733	0.1267	0.0639	0.0055	0.0019	0.0203	0.0022	0.0037	0.019	0.1612	0.0136	0.0175	0.0075	0.0888	0.0187	0.0064	0.002	0.0028	0.1108	0.099	0.012	0.0087	0.008	0.0225	0.0076	0.0134	0.1534
19	rs34498230	19544403	1.23	0.19861485684188	3.6	0.0326023165839827	0.013426562712796	0.0427939392770941	0.1267	0.0639	0.0055	0.0019	0.0203	0.0022	0.0037	0.0191	0.1611	0.0137	0.0176	0.0075	0.0887	0.0187	0.0064	0.002	0.0028	0.1107	0.0989	0.012	0.0087	0.008	0.0226	0.0076	0.0134	0.1534
19	rs76761722	19557965	1.23	0.19861485684188	3.59	0.0351464082512032	0.0131771299102935	0.0427939392770941	0.1267	0.0638	0.0055	0.0019	0.0203	0.0022	0.0037	0.0191	0.1611	0.0137	0.0176	0.0075	0.0888	0.0187	0.0064	0.002	0.0028	0.1106	0.0989	0.012	0.0087	0.008	0.0227	0.0076	0.0134	0.1534
19	rs74322277	19570428	1.23	0.19861485684188	3.59	0.0351464082512032	0.0125901326636689	0.0356337917797721	0.1269	0.0638	0.0055	0.0019	0.0203	0.0022	0.0038	0.0191	0.161	0.0137	0.0175	0.0076	0.0888	0.0187	0.0064	0.002	0.0028	0.1105	0.0987	0.012	0.0087	0.008	0.0227	0.0076	0.0134	0.1534
19	rs17684098	19584969	1.23	0.19861485684188	3.59	0.0351464082512032	0.0126024148889927	0.0355290906486029	0.1269	0.0638	0.0055	0.0019	0.0203	0.0022	0.0038	0.0191	0.161	0.0137	0.0175	0.0076	0.0888	0.0187	0.0064	0.002	0.0028	0.1105	0.0987	0.012	0.0087	0.008	0.0227	0.0076	0.0134	0.1534
19	rs118182642	19597026	1.23	0.19861485684188	3.6	0.0326023165839827	0.0125962726582824	0.0354767928393721	0.1269	0.0638	0.0055	0.0019	0.0203	0.0022	0.0038	0.0191	0.161	0.0137	0.0175	0.0076	0.0888	0.0187	0.0064	0.002	0.0028	0.1105	0.0987	0.012	0.0087	0.008	0.0227	0.0076	0.0134	0.1534
19	rs73002973	19606848	1.23	0.19861485684188	3.6	0.0326023165839827	0.0122138002499872	0.0318044820468864	0.127	0.0637	0.0055	0.0019	0.0204	0.0022	0.0038	0.0191	0.1609	0.0137	0.0175	0.0076	0.0888	0.0187	0.0064	0.002	0.0029	0.1105	0.0987	0.012	0.0087	0.008	0.0228	0.0076	0.0134	0.1534
19	rs7250893	19625547	1.23	0.19861485684188	3.67	0.0186860599256718	0.0121778328391218	0.0338730656623439	0.1271	0.0637	0.0054	0.002	0.0204	0.0022	0.0038	0.0191	0.1609	0.0137	0.0175	0.0076	0.0888	0.0187	0.0065	0.002	0.0029	0.1104	0.0986	0.0121	0.0087	0.008	0.0228	0.0076	0.0134	0.1535
19	rs79765293	19657041	1.23	0.19861485684188	3.67	0.0186860599256718	0.0094344680169533	0.0207686064913801	0.1271	0.0635	0.0054	0.002	0.0205	0.0022	0.0039	0.0191	0.1607	0.0138	0.0174	0.0076	0.0888	0.0187	0.0065	0.002	0.0029	0.1104	0.0983	0.0121	0.0086	0.0079	0.0228	0.0074	0.0134	0.1537
