## Supplementary Tab. 5 for "Sparse haplotype-based fine-scale local ancestry inference at scale reveals recent selection on immune responses": 304206_file06 (part 150 of 161)

Chromosome	rs_number	hg19_GRCh37_Position	LDAS_26pop	-log10(p_LDAS_26pop)	LDAS_5continent	-log10(p_LDAS_5continent)	-log10(p_AAS_26pop)	-log10(p_AAS_5continent)	prob_ACB	prob_ASW	prob_BEB	prob_CDX	prob_CEU	prob_CHB	prob_CHS	prob_CLM	prob_ESN	prob_FIN	prob_GBR	prob_GIH	prob_GWD	prob_IBS	prob_ITU	prob_JPT	prob_KHV	prob_LWK	prob_MSL	prob_MXL	prob_PEL	prob_PJL	prob_PUR	prob_STU	prob_TSI	prob_YRI
19	rs73004906	19658232	1.23	0.19861485684188	3.72	0.0121335476472906	0.00935567502089036	0.0197250652650028	0.1271	0.0634	0.0054	0.002	0.0205	0.0022	0.0039	0.0191	0.1607	0.0138	0.0174	0.0076	0.0888	0.0187	0.0065	0.002	0.003	0.1104	0.0983	0.0121	0.0086	0.0079	0.0229	0.0074	0.0134	0.1537
19	rs16996148	19658472	1.23	0.19861485684188	3.7	0.0144720660009833	0.00939993437838251	0.0200034523563122	0.1271	0.0634	0.0054	0.002	0.0205	0.0022	0.0039	0.0191	0.1607	0.0138	0.0174	0.0076	0.0889	0.0187	0.0065	0.002	0.003	0.1104	0.0983	0.0122	0.0086	0.0079	0.0229	0.0074	0.0134	0.1537
19	rs17216525	19662220	1.23	0.19861485684188	3.7	0.0144720660009833	0.00915121933480588	0.0222984157894186	0.1271	0.0634	0.0054	0.002	0.0205	0.0022	0.0039	0.0191	0.1606	0.0138	0.0174	0.0076	0.0889	0.0187	0.0065	0.0021	0.003	0.1104	0.0982	0.0122	0.0086	0.0078	0.0229	0.0074	0.0134	0.1538
19	rs10412176	19689164	1.23	0.19861485684188	3.7	0.0144720660009833	0.0117232553517781	0.0141866110233207	0.1272	0.0631	0.0052	0.0021	0.0208	0.0024	0.0041	0.0191	0.1599	0.0139	0.0172	0.0079	0.0892	0.0186	0.0066	0.0022	0.0032	0.1096	0.0975	0.0124	0.0087	0.0075	0.023	0.0074	0.0134	0.1545
19	rs117316432	19689191	1.23	0.19861485684188	3.7	0.0144720660009833	0.0117174367116877	0.0141193108034926	0.1272	0.0631	0.0052	0.0021	0.0208	0.0024	0.0041	0.0191	0.1599	0.0139	0.0172	0.0079	0.0892	0.0186	0.0066	0.0022	0.0032	0.1096	0.0975	0.0124	0.0087	0.0075	0.023	0.0074	0.0134	0.1545
19	rs12977917	19693299	1.23	0.19861485684188	3.7	0.0144720660009833	0.0121958066236476	0.0135537259480222	0.1273	0.0631	0.0052	0.0022	0.0208	0.0024	0.0041	0.0191	0.1599	0.014	0.0172	0.0079	0.0892	0.0186	0.0066	0.0022	0.0032	0.1096	0.0975	0.0124	0.0087	0.0075	0.0231	0.0074	0.0134	0.1545
19	rs118015462	19697281	1.23	0.19861485684188	3.71	0.0132591915272001	0.0122438337551131	0.0130643109999383	0.1273	0.0631	0.0052	0.0022	0.0208	0.0024	0.0041	0.0191	0.1599	0.014	0.0172	0.0079	0.0892	0.0186	0.0066	0.0022	0.0032	0.1096	0.0975	0.0124	0.0087	0.0075	0.0231	0.0074	0.0134	0.1546
19	rs76633357	19703762	1.23	0.19861485684188	3.71	0.0132591915272001	0.0123040664595469	0.0132264445026222	0.1273	0.0631	0.0051	0.0022	0.0208	0.0024	0.0041	0.0191	0.1599	0.014	0.0172	0.0079	0.0892	0.0185	0.0066	0.0022	0.0032	0.1096	0.0974	0.0124	0.0087	0.0075	0.0231	0.0074	0.0134	0.1546
19	rs16996174	19708551	1.23	0.19861485684188	3.71	0.0132591915272001	0.0125349732579465	0.0131614704382217	0.1273	0.0631	0.0051	0.0022	0.0208	0.0024	0.0041	0.0191	0.1599	0.014	0.0173	0.0079	0.0892	0.0186	0.0066	0.0022	0.0032	0.1096	0.0974	0.0124	0.0087	0.0075	0.0231	0.0074	0.0134	0.1546
19	rs117286556	19714886	1.23	0.19861485684188	3.71	0.0132591915272001	0.0142497287186725	0.0144234210990915	0.1274	0.0631	0.0051	0.0022	0.0209	0.0024	0.0042	0.0191	0.1599	0.014	0.0173	0.0079	0.0892	0.0185	0.0066	0.0021	0.0032	0.1096	0.0972	0.0124	0.0087	0.0074	0.0231	0.0073	0.0134	0.1546
19	rs76636151	19714991	1.23	0.19861485684188	3.71	0.0132591915272001	0.0142766734589189	0.0139851904949278	0.1274	0.0631	0.0051	0.0022	0.0209	0.0024	0.0042	0.0192	0.1599	0.014	0.0173	0.0079	0.0892	0.0185	0.0066	0.0021	0.0032	0.1096	0.0972	0.0124	0.0087	0.0074	0.0231	0.0073	0.0134	0.1546
19	rs10416924	19719840	1.23	0.19861485684188	3.71	0.0132591915272001	0.0154071291446785	0.0161716706283746	0.1274	0.0631	0.0051	0.0022	0.0209	0.0024	0.0042	0.0192	0.1599	0.0141	0.0173	0.0079	0.0892	0.0185	0.0066	0.0021	0.0033	0.1096	0.0971	0.0124	0.0087	0.0074	0.023	0.0073	0.0134	0.1546
19	rs34096655	19728071	1.23	0.19861485684188	3.71	0.0132591915272001	0.0173996392080053	0.00997753407502322	0.1276	0.0627	0.0051	0.0023	0.021	0.0025	0.0043	0.0192	0.1599	0.0141	0.0174	0.0078	0.0895	0.0185	0.0066	0.0022	0.0034	0.1097	0.0968	0.0126	0.0087	0.0074	0.0227	0.0074	0.0134	0.1544
19	rs873870	19738554	1.23	0.19861485684188	3.7	0.0144720660009833	0.0201501041922671	0.00668257294700575	0.1278	0.0622	0.0051	0.0025	0.0208	0.0026	0.0044	0.0196	0.1596	0.0141	0.0175	0.0077	0.0899	0.0185	0.0066	0.0023	0.0035	0.1098	0.0964	0.0128	0.0087	0.0074	0.0227	0.0074	0.0134	0.1538
19	rs117038725	19744692	1.23	0.19861485684188	3.7	0.0144720660009833	0.0186067207961196	0.00469424179539084	0.1278	0.0622	0.005	0.0025	0.0208	0.0026	0.0045	0.0199	0.1593	0.0142	0.0175	0.0078	0.0899	0.0184	0.0066	0.0024	0.0035	0.1098	0.0962	0.0128	0.0087	0.0075	0.0227	0.0074	0.0134	0.1535
19	rs12003	19745479	1.23	0.19861485684188	3.71	0.0132591915272001	0.0183135561207075	0.00435936825361986	0.1277	0.0621	0.005	0.0026	0.0208	0.0026	0.0045	0.0199	0.1592	0.0142	0.0175	0.0078	0.0899	0.0184	0.0066	0.0025	0.0035	0.1098	0.0962	0.0127	0.0087	0.0075	0.0227	0.0074	0.0134	0.1535
19	rs2043293	19751456	1.23	0.19861485684188	3.71	0.0132591915272001	0.01701288575174	0.00266958007594206	0.1277	0.0621	0.0051	0.0026	0.0208	0.0027	0.0046	0.0202	0.1588	0.0143	0.0175	0.0078	0.0899	0.0184	0.0067	0.0026	0.0036	0.1097	0.096	0.0127	0.0086	0.0077	0.0227	0.0075	0.0134	0.1531
19	rs3794995	19753882	1.23	0.19861485684188	3.71	0.0132591915272001	0.0131644322172015	0.00210590177211573	0.1275	0.0622	0.0053	0.0028	0.0208	0.0029	0.0048	0.0206	0.1585	0.0144	0.0176	0.0077	0.0895	0.0184	0.0067	0.0027	0.0038	0.1092	0.0957	0.0126	0.0085	0.0078	0.0226	0.0076	0.0136	0.1533
19	rs117239020	19758733	1.23	0.19861485684188	3.71	0.0132591915272001	0.00854443438290515	0.00188016945180384	0.1274	0.0624	0.0054	0.0029	0.0208	0.003	0.0048	0.0207	0.1585	0.0144	0.0179	0.0076	0.0891	0.0185	0.0068	0.0028	0.0039	0.1086	0.0951	0.0126	0.0082	0.0078	0.0226	0.0077	0.0135	0.1536
19	rs113428937	19762676	1.23	0.19861485684188	3.71	0.0132591915272001	0.00808237608080539	0.00173387242126278	0.1274	0.0625	0.0055	0.0029	0.0208	0.003	0.0048	0.0208	0.1585	0.0144	0.0179	0.0076	0.089	0.0185	0.0068	0.0028	0.0039	0.1084	0.0951	0.0126	0.0082	0.0079	0.0226	0.0077	0.0135	0.1537
19	rs61752462	19766726	1.23	0.19861485684188	3.71	0.0132591915272001	0.00741101607664447	0.00176704820694429	0.1275	0.0625	0.0055	0.0029	0.0208	0.003	0.0049	0.0208	0.1585	0.0144	0.018	0.0076	0.0889	0.0185	0.0068	0.0028	0.0039	0.1084	0.095	0.0126	0.0082	0.0079	0.0226	0.0077	0.0135	0.1536
19	rs10415278	19769157	1.23	0.19861485684188	3.71	0.0132591915272001	0.00732511246759827	0.00173387242126278	0.1275	0.0625	0.0055	0.0029	0.0208	0.003	0.0049	0.0209	0.1585	0.0144	0.018	0.0076	0.0888	0.0185	0.0068	0.0028	0.0039	0.1083	0.0949	0.0126	0.0081	0.0079	0.0226	0.0077	0.0135	0.1536
19	rs80106463	19770951	1.23	0.19861485684188	3.71	0.0132591915272001	0.00705218811604162	0.00204512109275584	0.1275	0.0625	0.0055	0.0029	0.0208	0.003	0.0049	0.0209	0.1585	0.0144	0.018	0.0076	0.0888	0.0185	0.0068	0.0028	0.0039	0.1083	0.0949	0.0126	0.0081	0.0079	0.0225	0.0077	0.0135	0.1535
19	rs6511047	19772373	1.23	0.19861485684188	3.71	0.0132591915272001	0.00701666041479695	0.00189169660552258	0.1275	0.0625	0.0055	0.0029	0.0208	0.003	0.0049	0.0209	0.1586	0.0144	0.018	0.0076	0.0888	0.0185	0.0068	0.0028	0.0039	0.1083	0.0948	0.0126	0.0081	0.0079	0.0225	0.0077	0.0135	0.1535
19	rs35449009	19779012	1.23	0.19861485684188	3.71	0.0132591915272001	0.006953840357721	0.00145097423086392	0.1275	0.0625	0.0055	0.003	0.0208	0.0031	0.0049	0.0209	0.1586	0.0144	0.018	0.0076	0.0889	0.0185	0.0069	0.0028	0.0039	0.1083	0.0946	0.0126	0.0081	0.008	0.0225	0.0077	0.0135	0.1534
19	rs79418749	19779689	1.23	0.19861485684188	3.71	0.0132591915272001	0.00719568490743059	0.00135330580608693	0.1275	0.0624	0.0056	0.003	0.0208	0.003	0.0049	0.0209	0.1586	0.0144	0.018	0.0076	0.0889	0.0185	0.0069	0.0028	0.0039	0.1083	0.0946	0.0126	0.0081	0.008	0.0225	0.0078	0.0135	0.1534
19	rs2304130	19789528	1.23	0.19861485684188	3.71	0.0132591915272001	0.0108744005685833	0.000944775274673544	0.1275	0.0624	0.0056	0.003	0.0209	0.0028	0.0049	0.0209	0.1587	0.0144	0.0181	0.0076	0.089	0.0186	0.0069	0.0029	0.0039	0.1084	0.0945	0.0126	0.0081	0.0081	0.0224	0.0078	0.0135	0.1532
19	rs4808209	19790159	1.23	0.19861485684188	3.71	0.0132591915272001	0.0109184687152597	0.00104953103180462	0.1275	0.0624	0.0056	0.003	0.0209	0.0028	0.0049	0.0209	0.1587	0.0144	0.0181	0.0076	0.089	0.0186	0.0069	0.0029	0.0039	0.1084	0.0945	0.0126	0.0081	0.0081	0.0224	0.0078	0.0135	0.1532
19	rs59327775	19790178	1.23	0.19861485684188	3.71	0.0132591915272001	0.0109129528570875	0.00104125123641301	0.1275	0.0624	0.0056	0.003	0.0209	0.0028	0.0049	0.0209	0.1587	0.0144	0.0181	0.0076	0.089	0.0186	0.0069	0.0029	0.0039	0.1084	0.0945	0.0126	0.0081	0.0081	0.0224	0.0078	0.0135	0.1532
19	rs35358946	19790690	1.23	0.19861485684188	3.72	0.0121335476472906	0.0107539036796197	0.00116935643590309	0.1275	0.0624	0.0056	0.003	0.0209	0.0028	0.0049	0.0209	0.1587	0.0144	0.0181	0.0076	0.089	0.0186	0.0069	0.0029	0.0039	0.1084	0.0945	0.0126	0.0081	0.0081	0.0224	0.0078	0.0135	0.1532
19	rs117493016	19802984	1.24	0.175701215111077	3.72	0.0121335476472906	0.00274693444041097	0.000774572620722422	0.1284	0.062	0.0062	0.0032	0.0212	0.0035	0.005	0.0212	0.1565	0.0144	0.0187	0.0079	0.0879	0.0189	0.0078	0.0033	0.0039	0.1086	0.0925	0.0125	0.0084	0.0088	0.0224	0.0079	0.0137	0.1521
19	rs12976071	19804445	1.23	0.19861485684188	3.72	0.0121335476472906	0.00272436032373039	0.00146095129286552	0.1286	0.062	0.0063	0.0033	0.0213	0.0036	0.005	0.0213	0.1561	0.0144	0.0188	0.0079	0.0876	0.019	0.008	0.0034	0.0039	0.1086	0.092	0.0125	0.0085	0.0089	0.0224	0.0079	0.0137	0.1519
19	rs76530229	19805254	1.24	0.175701215111077	3.71	0.0132591915272001	0.00264285311921145	0.00100040752233684	0.1288	0.0619	0.0063	0.0033	0.0213	0.0036	0.0051	0.0213	0.156	0.0143	0.0188	0.008	0.0873	0.019	0.008	0.0034	0.0039	0.1086	0.0918	0.0125	0.0085	0.009	0.0225	0.0079	0.0137	0.1521
19	rs66522026	19814798	1.24	0.175701215111077	3.71	0.0132591915272001	0.00239301655387407	0.00107459308257861	0.1287	0.0614	0.0064	0.0035	0.0213	0.0037	0.0051	0.0214	0.1558	0.0142	0.019	0.0081	0.0863	0.019	0.0081	0.0036	0.004	0.109	0.091	0.0126	0.0084	0.0092	0.0226	0.0079	0.0137	0.1526
19	rs7246866	19822049	1.24	0.175701215111077	3.71	0.0132591915272001	0.00301336345871967	0.00109148697633928	0.1286	0.0613	0.0064	0.0035	0.0213	0.0038	0.0051	0.0215	0.1557	0.0142	0.019	0.0081	0.0862	0.019	0.0082	0.0036	0.0041	0.1091	0.0908	0.0126	0.0084	0.0093	0.0226	0.0079	0.0137	0.1526
19	rs11085270	19824850	1.24	0.175701215111077	3.71	0.0132591915272001	0.00374577977804418	0.000913792956729149	0.1287	0.0613	0.0064	0.0035	0.0213	0.0038	0.0052	0.0215	0.1557	0.0142	0.0189	0.0081	0.0862	0.019	0.0082	0.0037	0.0041	0.1092	0.0908	0.0126	0.0084	0.0093	0.0226	0.008	0.0137	0.1526
19	rs76417397	19827507	1.24	0.175701215111077	3.71	0.0132591915272001	0.00458376083463022	0.000838890071058367	0.1287	0.0613	0.0064	0.0035	0.0213	0.0038	0.0053	0.0215	0.1556	0.0141	0.0188	0.0081	0.0863	0.019	0.0082	0.0037	0.0041	0.1092	0.0907	0.0126	0.0084	0.0093	0.0226	0.008	0.0137	0.1525
19	rs36006965	19830051	1.24	0.175701215111077	3.71	0.0132591915272001	0.00524036980574932	0.000774572620722422	0.1285	0.0613	0.0065	0.0035	0.0213	0.0038	0.0054	0.0215	0.1556	0.0141	0.0187	0.0081	0.0864	0.019	0.0083	0.0037	0.0041	0.1092	0.0907	0.0125	0.0084	0.0093	0.0226	0.008	0.0137	0.1525
19	rs11665940	19830928	1.23	0.19861485684188	3.7	0.0144720660009833	0.00519027722211131	0.000795687700823174	0.1285	0.0613	0.0065	0.0035	0.0213	0.0038	0.0054	0.0215	0.1557	0.0141	0.0187	0.0081	0.0864	0.019	0.0083	0.0038	0.0041	0.1092	0.0907	0.0125	0.0084	0.0093	0.0226	0.008	0.0137	0.1525
19	rs247766	19849713	1.24	0.175701215111077	3.71	0.0132591915272001	0.00672211414559305	0.00284008063114408	0.1275	0.0608	0.0068	0.0037	0.0217	0.004	0.0055	0.0219	0.1554	0.0143	0.0188	0.0084	0.0866	0.019	0.0084	0.0039	0.0043	0.1094	0.0894	0.0126	0.0084	0.0095	0.0222	0.0082	0.0136	0.1522
19	rs117414940	19855549	1.25	0.154769873779188	3.71	0.0132591915272001	0.00503614125506232	0.00717231105158613	0.1271	0.0605	0.007	0.004	0.0218	0.0042	0.0055	0.0224	0.1551	0.0145	0.019	0.0084	0.0863	0.0189	0.0086	0.0043	0.0047	0.1094	0.0884	0.0125	0.0086	0.0096	0.0217	0.0085	0.0138	0.1518
19	rs7256992	19855893	1.25	0.154769873779188	3.71	0.0132591915272001	0.00601691643813976	0.00818082769224919	0.1271	0.0605	0.0071	0.004	0.0218	0.0042	0.0055	0.0224	0.1551	0.0145	0.019	0.0084	0.0863	0.0189	0.0086	0.0043	0.0047	0.1094	0.0883	0.0125	0.0087	0.0096	0.0217	0.0085	0.0138	0.1518
19	rs12976458	19860880	1.25	0.154769873779188	3.71	0.0132591915272001	0.0101038607341767	0.0160281599278146	0.1263	0.0599	0.007	0.0043	0.0218	0.0046	0.0056	0.0228	0.1551	0.0142	0.0192	0.0083	0.0866	0.0191	0.0089	0.0049	0.0053	0.1088	0.086	0.0124	0.0089	0.0099	0.0214	0.0091	0.014	0.1524
19	rs247793	19860922	1.25	0.154769873779188	3.71	0.0132591915272001	0.0100571115480601	0.0159923811496236	0.1263	0.0599	0.007	0.0043	0.0218	0.0046	0.0056	0.0228	0.1551	0.0142	0.0192	0.0083	0.0866	0.0191	0.0089	0.0049	0.0053	0.1088	0.086	0.0124	0.0089	0.0099	0.0214	0.0091	0.014	0.1524
19	rs10425230	19861682	1.25	0.154769873779188	3.71	0.0132591915272001	0.0113098210007493	0.0183233797119681	0.1261	0.06	0.007	0.0044	0.0218	0.0046	0.0056	0.0228	0.1551	0.0142	0.0192	0.0083	0.0865	0.0191	0.0089	0.0049	0.0053	0.1089	0.0859	0.0124	0.0088	0.0099	0.0214	0.0091	0.014	0.1525
19	rs36030267	19861732	1.25	0.154769873779188	3.7	0.0144720660009833	0.0105212949716163	0.0187463260199467	0.1262	0.06	0.007	0.0044	0.0218	0.0046	0.0056	0.0228	0.1551	0.0142	0.0192	0.0084	0.0865	0.0191	0.0088	0.0049	0.0053	0.1088	0.0859	0.0124	0.0089	0.0099	0.0214	0.0091	0.0141	0.1522
19	rs247786	19863284	1.25	0.154769873779188	3.69	0.0157772875230998	0.00706406138939705	0.0159209423280434	0.1261	0.0601	0.007	0.0045	0.0218	0.0047	0.0056	0.0228	0.155	0.0141	0.0192	0.0084	0.0865	0.0191	0.0088	0.0049	0.0053	0.1087	0.0857	0.0124	0.0089	0.0099	0.0214	0.0091	0.0141	0.1524
19	rs73006800	19866007	1.26	0.135727966888585	3.68	0.0171801378070767	0.00318793532364749	0.0160281599278146	0.1261	0.0605	0.007	0.0046	0.0216	0.0047	0.0056	0.0227	0.1549	0.0141	0.019	0.0086	0.0863	0.0191	0.0087	0.005	0.0054	0.1081	0.0855	0.0123	0.009	0.0099	0.0213	0.009	0.0141	0.1535
19	rs10403620	19866113	1.26	0.135727966888585	3.68	0.0171801378070767	0.00343534700634889	0.0174543109489232	0.1261	0.0606	0.007	0.0046	0.0215	0.0047	0.0056	0.0227	0.1549	0.0141	0.0189	0.0086	0.0863	0.0191	0.0087	0.005	0.0054	0.1081	0.0855	0.0123	0.009	0.0099	0.0213	0.009	0.0141	0.1536
19	rs166018	19872093	1.26	0.135727966888585	3.68	0.0171801378070767	0.00423786836844337	0.0172310061886586	0.1258	0.0609	0.0069	0.0047	0.0216	0.0047	0.0056	0.0227	0.1545	0.014	0.0191	0.0085	0.0859	0.019	0.0088	0.005	0.0054	0.1075	0.0853	0.0121	0.0092	0.01	0.0215	0.0091	0.0142	0.1543
19	rs61483134	19875009	1.26	0.135727966888585	3.68	0.0171801378070767	0.0016914649078541	0.0131939373645986	0.1252	0.0614	0.0069	0.0048	0.0215	0.0047	0.0056	0.0227	0.1541	0.014	0.0191	0.0085	0.0863	0.0189	0.0088	0.005	0.0055	0.1071	0.0855	0.0121	0.0092	0.0099	0.0217	0.009	0.0144	0.1548
19	rs117336549	19885616	1.27	0.118479912290321	3.68	0.0171801378070767	7.19788289852664e-05	0.00186868145220474	0.1237	0.0622	0.0064	0.0046	0.0205	0.0043	0.0047	0.0224	0.1564	0.0141	0.0186	0.0086	0.0884	0.0181	0.0084	0.0043	0.0052	0.1045	0.0883	0.0118	0.0096	0.0085	0.0219	0.0084	0.0157	0.1567
19	rs1560189	19887108	1.27	0.118479912290321	3.68	0.0171801378070767	7.16169239130784e-05	0.00145097423086392	0.1237	0.0623	0.0064	0.0046	0.0205	0.0043	0.0047	0.0224	0.1564	0.0141	0.0186	0.0086	0.0885	0.0181	0.0084	0.0043	0.0052	0.1045	0.0883	0.0118	0.0096	0.0085	0.0219	0.0084	0.0157	0.1567
19	rs117586716	19887827	1.27	0.118479912290321	3.68	0.0171801378070767	7.27073532753942e-05	0.00137253430991809	0.1237	0.0623	0.0064	0.0046	0.0205	0.0043	0.0047	0.0224	0.1564	0.0141	0.0186	0.0086	0.0885	0.0181	0.0084	0.0043	0.0052	0.1045	0.0883	0.0118	0.0096	0.0085	0.022	0.0084	0.0157	0.1567
19	rs248933	19899564	1.27	0.118479912290321	3.68	0.0171801378070767	9.06372345389562e-05	0.000890939997189788	0.1236	0.0623	0.0064	0.0047	0.0205	0.0043	0.0047	0.0224	0.1565	0.0141	0.0186	0.0086	0.0885	0.0181	0.0084	0.0043	0.0052	0.1044	0.0883	0.0118	0.0096	0.0085	0.022	0.0084	0.0157	0.1567
19	rs16996376	19906131	1.27	0.118479912290321	3.67	0.0186860599256718	0.000174909715268765	0.000774572620722422	0.1235	0.0626	0.0063	0.0046	0.0204	0.0042	0.0046	0.0227	0.1567	0.0141	0.0186	0.0084	0.0887	0.018	0.0082	0.0042	0.0052	0.1044	0.0885	0.0117	0.0096	0.0083	0.0219	0.0084	0.0157	0.157
19	rs35018071	19914095	1.27	0.118479912290321	3.67	0.0186860599256718	0.000245133573649145	0.00122295587680756	0.1234	0.0627	0.0063	0.0046	0.0204	0.0042	0.0046	0.0227	0.1567	0.0141	0.0186	0.0084	0.0888	0.0179	0.0082	0.0042	0.0052	0.1047	0.0885	0.0117	0.0096	0.0082	0.0218	0.0084	0.0157	0.157
19	rs4808993	19920967	1.27	0.118479912290321	3.67	0.0186860599256718	0.000277738791252853	0.00116935643590309	0.1234	0.0627	0.0063	0.0046	0.0204	0.0042	0.0046	0.0227	0.1568	0.0141	0.0187	0.0084	0.0887	0.0179	0.0082	0.0042	0.0052	0.1047	0.0886	0.0117	0.0095	0.0082	0.0218	0.0084	0.0157	0.157
19	rs4808998	19939387	1.27	0.118479912290321	3.67	0.0186860599256718	0.000289388410499395	0.000906138809779874	0.1235	0.0627	0.0062	0.0046	0.0203	0.0042	0.0045	0.0227	0.1571	0.0141	0.0187	0.0084	0.0886	0.0178	0.0081	0.0042	0.0052	0.1049	0.0885	0.0117	0.0095	0.0081	0.0218	0.0084	0.0157	0.1571
19	rs74181160	19942173	1.27	0.118479912290321	3.67	0.0186860599256718	0.000260735377418211	0.000648295094647511	0.1235	0.0627	0.0062	0.0046	0.0203	0.0042	0.0045	0.0227	0.1571	0.0141	0.0186	0.0084	0.0887	0.0178	0.0081	0.0042	0.0052	0.1049	0.0885	0.0117	0.0095	0.0081	0.0218	0.0084	0.0157	0.1571
19	rs1469702	19970787	1.27	0.118479912290321	3.67	0.0186860599256718	0.000363583795380298	0.00109998977212523	0.1239	0.0626	0.0059	0.0042	0.0201	0.004	0.0044	0.0226	0.1582	0.0141	0.0185	0.0084	0.0891	0.0179	0.0079	0.0039	0.0049	0.1054	0.0885	0.0118	0.0095	0.0078	0.0218	0.0082	0.0159	0.157
19	rs58205702	19971156	1.27	0.118479912290321	3.67	0.0186860599256718	0.000368275750987026	0.000952612454641915	0.1239	0.0627	0.0059	0.0042	0.0201	0.004	0.0044	0.0226	0.1582	0.0141	0.0185	0.0084	0.0889	0.0179	0.0079	0.0039	0.0049	0.1055	0.0886	0.0118	0.0095	0.0078	0.0218	0.0081	0.0159	0.1571
19	rs142610544	19971872	1.27	0.118479912290321	3.67	0.0186860599256718	0.000377071301806835	0.000740097489462766	0.1239	0.0627	0.0059	0.0041	0.0201	0.0039	0.0044	0.0226	0.1582	0.0141	0.0184	0.0084	0.0889	0.0179	0.0078	0.0039	0.0049	0.1055	0.0886	0.0118	0.0095	0.0078	0.0218	0.0081	0.0159	0.1572
19	rs2304169	19976701	1.27	0.118479912290321	3.67	0.0186860599256718	0.000456151898034245	0.000680285993291664	0.124	0.0627	0.0058	0.0041	0.0201	0.0039	0.0043	0.0226	0.1584	0.0141	0.0184	0.0084	0.0888	0.0179	0.0078	0.0038	0.005	0.1057	0.0887	0.0118	0.0095	0.0077	0.0219	0.0081	0.0159	0.1573
19	rs117096219	19997384	1.27	0.118479912290321	3.67	0.0186860599256718	0.000278885670115598	0.00186868145220474	0.1245	0.0627	0.0056	0.0038	0.02	0.0038	0.0042	0.0224	0.1587	0.0141	0.0186	0.0082	0.0894	0.0181	0.0076	0.0037	0.0047	0.1062	0.089	0.0117	0.0091	0.0076	0.0218	0.0078	0.0159	0.1572
19	rs117651603	19997748	1.27	0.118479912290321	3.67	0.0186860599256718	0.00028468011999992	0.00204512109275584	0.1245	0.0626	0.0056	0.0038	0.02	0.0038	0.0042	0.0224	0.1586	0.0141	0.0186	0.0082	0.0894	0.0181	0.0076	0.0037	0.0047	0.1061	0.089	0.0118	0.0091	0.0076	0.0218	0.0078	0.0159	0.1573
19	rs75543118	20002439	1.27	0.118479912290321	3.67	0.0186860599256718	0.000276595890410727	0.00216766981496558	0.1246	0.0627	0.0056	0.0038	0.02	0.0038	0.0042	0.0224	0.1586	0.0141	0.0186	0.0082	0.0894	0.0181	0.0076	0.0037	0.0047	0.1061	0.0891	0.0117	0.0091	0.0076	0.0218	0.0078	0.0159	0.1573
19	rs77506572	20011986	1.27	0.118479912290321	3.67	0.0186860599256718	0.000242568996869036	0.00239824158174688	0.1246	0.0627	0.0056	0.0038	0.02	0.0038	0.0042	0.0224	0.1587	0.0141	0.0186	0.0082	0.0896	0.0181	0.0076	0.0037	0.0046	0.1062	0.0891	0.0117	0.0091	0.0076	0.0217	0.0077	0.0159	0.1572
19	rs2335367	20023866	1.27	0.118479912290321	3.67	0.0186860599256718	0.000211010693191223	0.00264172567169616	0.1247	0.0627	0.0056	0.0038	0.02	0.0038	0.0042	0.0224	0.1587	0.0141	0.0186	0.0081	0.0898	0.0182	0.0075	0.0036	0.0045	0.1063	0.0892	0.0117	0.0091	0.0076	0.0217	0.0077	0.0159	0.1572
19	rs10411195	20036176	1.27	0.118479912290321	3.67	0.0186860599256718	0.000189325797123625	0.00313714458839784	0.1247	0.0626	0.0056	0.0038	0.0199	0.0038	0.0042	0.0224	0.1587	0.0141	0.0186	0.0081	0.09	0.0182	0.0075	0.0036	0.0045	0.1064	0.0895	0.0117	0.009	0.0075	0.0216	0.0076	0.0159	0.157
19	rs1048421	20046147	1.27	0.118479912290321	3.66	0.0203006538381497	0.000221434120141284	0.00403778469643202	0.1247	0.0626	0.0056	0.0037	0.0199	0.0038	0.0042	0.0223	0.1591	0.0141	0.0186	0.008	0.0901	0.0182	0.0075	0.0036	0.0044	0.1065	0.0897	0.0117	0.009	0.0075	0.0215	0.0076	0.0158	0.1571
19	rs34485662	20055464	1.27	0.118479912290321	3.66	0.0203006538381497	0.000281480749135782	0.00430484885495879	0.1246	0.0627	0.0055	0.0037	0.0198	0.0037	0.0041	0.0224	0.1594	0.0141	0.0186	0.0079	0.0902	0.0182	0.0074	0.0036	0.0043	0.1066	0.0898	0.0117	0.009	0.0075	0.0215	0.0076	0.0158	0.1571
19	rs118091122	20060363	1.27	0.118479912290321	3.66	0.0203006538381497	0.000472003381848976	0.00590675265888128	0.1245	0.0628	0.0054	0.0036	0.0197	0.0036	0.004	0.0225	0.1598	0.0142	0.0186	0.0078	0.0903	0.0183	0.0073	0.0035	0.0041	0.1067	0.09	0.0117	0.0089	0.0075	0.0216	0.0076	0.0157	0.1571
19	rs28524772	20061262	1.27	0.118479912290321	3.66	0.0203006538381497	0.000506508055392224	0.00659135095787891	0.1245	0.0628	0.0053	0.0036	0.0197	0.0036	0.004	0.0225	0.1598	0.0142	0.0186	0.0078	0.0903	0.0183	0.0073	0.0035	0.0041	0.1067	0.09	0.0117	0.0089	0.0075	0.0216	0.0076	0.0157	0.1571
19	rs1968163	20071761	1.27	0.118479912290321	3.65	0.0220296713647935	0.000732522841797026	0.0091233460804606	0.1243	0.0629	0.0053	0.0035	0.0196	0.0036	0.0039	0.0225	0.1602	0.0142	0.0186	0.0077	0.0903	0.0185	0.0072	0.0034	0.004	0.1069	0.0901	0.0117	0.0088	0.0075	0.0216	0.0076	0.0157	0.1571
19	rs12610966	20073398	1.27	0.118479912290321	3.65	0.0220296713647935	0.000761963289571784	0.00877685467833528	0.1244	0.0629	0.0053	0.0035	0.0196	0.0035	0.0039	0.0226	0.1603	0.0142	0.0186	0.0077	0.0903	0.0185	0.0072	0.0034	0.004	0.107	0.09	0.0118	0.0088	0.0075	0.0216	0.0076	0.0157	0.1571
19	rs73010603	20074284	1.27	0.118479912290321	3.65	0.0220296713647935	0.000859144381460358	0.00923135296761053	0.1244	0.0629	0.0053	0.0035	0.0196	0.0035	0.0037	0.0226	0.1603	0.0142	0.0186	0.0077	0.0904	0.0185	0.0071	0.0033	0.004	0.1072	0.09	0.0118	0.0088	0.0075	0.0216	0.0075	0.0157	0.1572
19	rs116881950	20083710	1.28	0.102927797709035	3.65	0.0220296713647935	0.00112580105580995	0.0104337750864536	0.1243	0.0629	0.0053	0.0034	0.0195	0.0035	0.0037	0.0226	0.1603	0.0141	0.0187	0.0075	0.0904	0.0187	0.0071	0.0033	0.004	0.1072	0.0899	0.0119	0.0088	0.0075	0.0216	0.0075	0.0156	0.1573
19	rs10407927	20084581	1.28	0.102927797709035	3.6	0.0326023165839827	0.00117621403963522	0.0112273387956379	0.1243	0.0629	0.0053	0.0035	0.0195	0.0035	0.0037	0.0226	0.1603	0.0141	0.0187	0.0075	0.0904	0.0187	0.0071	0.0033	0.0041	0.1072	0.0899	0.0119	0.0088	0.0075	0.0216	0.0075	0.0156	0.1573
19	rs6511063	20089412	1.28	0.102927797709035	3.6	0.0326023165839827	0.00142202560139682	0.0123314675534143	0.1243	0.0629	0.0053	0.0034	0.0195	0.0035	0.0037	0.0226	0.1604	0.0141	0.0187	0.0073	0.0905	0.0188	0.0071	0.0033	0.0041	0.1073	0.0899	0.0119	0.0088	0.0075	0.0214	0.0075	0.0155	0.1574
19	rs11879046	20102753	1.28	0.102927797709035	3.6	0.0326023165839827	0.00245966336397421	0.0158852823013063	0.1241	0.0628	0.0053	0.0033	0.0195	0.0035	0.0037	0.0227	0.1609	0.0142	0.0187	0.0069	0.0907	0.0188	0.007	0.0033	0.0041	0.1074	0.0897	0.0119	0.0089	0.0076	0.0213	0.0075	0.0153	0.1576
19	rs1035064	20108539	1.28	0.102927797709035	3.6	0.0326023165839827	0.00382613267754736	0.0184382608912496	0.124	0.0627	0.0053	0.0033	0.0195	0.0035	0.0037	0.0227	0.161	0.0142	0.0186	0.0067	0.091	0.0189	0.007	0.0032	0.0041	0.1076	0.0894	0.0119	0.0089	0.0077	0.0213	0.0075	0.0152	0.1578
19	rs386976	20111134	1.28	0.102927797709035	3.6	0.0326023165839827	0.00592993716546568	0.0180566899876586	0.1238	0.0627	0.0053	0.0033	0.0195	0.0035	0.0037	0.0227	0.1611	0.0142	0.0186	0.0065	0.0911	0.0189	0.007	0.0032	0.0041	0.1077	0.0893	0.0119	0.0089	0.0077	0.0213	0.0076	0.0152	0.1578
19	rs73010677	20112840	1.28	0.102927797709035	3.6	0.0326023165839827	0.00707198544549351	0.0168252886230051	0.1235	0.0626	0.0053	0.0033	0.0196	0.0035	0.0037	0.0227	0.1612	0.0143	0.0186	0.0066	0.0911	0.0189	0.007	0.0032	0.0041	0.1079	0.0892	0.012	0.009	0.0077	0.0212	0.0077	0.0152	0.1578
19	rs17679334	20116963	1.28	0.102927797709035	3.6	0.0326023165839827	0.0103294887849899	0.0150413407050329	0.123	0.0624	0.0053	0.0033	0.0196	0.0035	0.0037	0.0228	0.1613	0.0143	0.0186	0.0066	0.0911	0.019	0.0071	0.0032	0.0041	0.1082	0.0889	0.012	0.009	0.0078	0.0212	0.0078	0.0151	0.1579
19	rs2075090	20117685	1.28	0.102927797709035	3.61	0.0302100043965568	0.0106398249956119	0.0154253086006933	0.123	0.0624	0.0053	0.0033	0.0196	0.0035	0.0038	0.0228	0.1613	0.0143	0.0186	0.0066	0.0911	0.019	0.0071	0.0032	0.0042	0.1082	0.0889	0.012	0.009	0.0078	0.0212	0.0078	0.0151	0.1579
19	rs7255165	20133846	1.28	0.102927797709035	3.6	0.0326023165839827	0.0136533888020378	0.0124889663012906	0.1232	0.0625	0.0053	0.0034	0.0196	0.0035	0.0037	0.0229	0.1615	0.0144	0.0185	0.0066	0.0914	0.019	0.0071	0.0032	0.0041	0.1084	0.0885	0.012	0.009	0.0078	0.0208	0.0078	0.015	0.1578
19	rs10420011	20140614	1.28	0.102927797709035	3.65	0.0220296713647935	0.016905733908339	0.0123000889687837	0.1232	0.0626	0.0053	0.0034	0.0195	0.0034	0.0037	0.023	0.1615	0.0144	0.0185	0.0065	0.0915	0.019	0.0071	0.0032	0.0041	0.1084	0.0885	0.012	0.009	0.0078	0.0206	0.0078	0.0149	0.1578
19	rs10409629	20143022	1.28	0.102927797709035	3.65	0.0220296713647935	0.0163699308580904	0.012647474144019	0.1232	0.0625	0.0053	0.0034	0.0195	0.0034	0.0037	0.023	0.1615	0.0144	0.0185	0.0065	0.0914	0.0191	0.0071	0.0033	0.0041	0.1081	0.0885	0.012	0.009	0.0078	0.0206	0.0078	0.0149	0.1578
19	rs2110125	20144768	1.28	0.102927797709035	3.65	0.0220296713647935	0.016579720568785	0.0119885264120081	0.1232	0.0626	0.0053	0.0034	0.0195	0.0034	0.0037	0.023	0.1615	0.0144	0.0185	0.0065	0.0914	0.0191	0.0071	0.0033	0.0041	0.1083	0.0884	0.012	0.009	0.0078	0.0206	0.0078	0.0149	0.1579
19	rs148785445	20156008	1.28	0.102927797709035	3.65	0.0220296713647935	0.0174230473768791	0.0112273387956379	0.1233	0.0625	0.0053	0.0034	0.0195	0.0034	0.0037	0.0231	0.1615	0.0144	0.0184	0.0065	0.0916	0.0191	0.0071	0.0033	0.0041	0.108	0.0884	0.0121	0.0089	0.0078	0.0206	0.0078	0.0149	0.1581
19	rs7255381	20161719	1.28	0.102927797709035	3.65	0.0220296713647935	0.0178562955238552	0.011107902440145	0.1233	0.0625	0.0053	0.0034	0.0195	0.0034	0.0037	0.0231	0.1615	0.0145	0.0183	0.0065	0.0916	0.0191	0.0071	0.0033	0.0041	0.1079	0.0884	0.0121	0.0088	0.0078	0.0205	0.0078	0.0149	0.1581
19	rs2159922	20170214	1.29	0.0889718392940509	3.65	0.0220296713647935	0.0235217161300736	0.00888272903441235	0.1227	0.0626	0.0054	0.0033	0.0197	0.0034	0.0036	0.0232	0.1618	0.0145	0.0177	0.0063	0.0915	0.0195	0.0072	0.0033	0.004	0.1076	0.089	0.012	0.0087	0.008	0.0204	0.0079	0.0149	0.1584
19	rs11085295	20170912	1.29	0.0889718392940509	3.65	0.0220296713647935	0.0247573453681688	0.00846317260791441	0.1226	0.0627	0.0054	0.0033	0.0196	0.0034	0.0036	0.0232	0.1619	0.0145	0.0177	0.0063	0.0916	0.0195	0.0072	0.0033	0.004	0.1076	0.089	0.012	0.0087	0.008	0.0204	0.0079	0.0149	0.1583
19	rs56192499	20171270	1.29	0.0889718392940509	3.65	0.0220296713647935	0.0239023753195035	0.00787848951321083	0.1226	0.0627	0.0055	0.0033	0.0196	0.0034	0.0036	0.0232	0.1619	0.0145	0.0177	0.0063	0.0916	0.0194	0.0072	0.0033	0.004	0.1077	0.0889	0.012	0.0087	0.008	0.0204	0.0079	0.0149	0.1582
19	rs8099841	20171692	1.29	0.0889718392940509	3.65	0.0220296713647935	0.0253052312735391	0.00765562443403855	0.1226	0.0627	0.0055	0.0033	0.0196	0.0034	0.0036	0.0232	0.162	0.0146	0.0177	0.0063	0.0917	0.0194	0.0072	0.0033	0.004	0.1077	0.0888	0.012	0.0087	0.008	0.0204	0.0079	0.0149	0.1581
19	rs118110416	20179430	1.29	0.0889718392940509	3.66	0.0203006538381497	0.027118729576114	0.0117421898049741	0.1226	0.0627	0.0055	0.0033	0.0196	0.0034	0.0036	0.0232	0.1619	0.0145	0.0176	0.0063	0.0916	0.0195	0.0072	0.0033	0.0039	0.1078	0.0888	0.012	0.0087	0.0079	0.0204	0.0079	0.0149	0.1582
19	rs10424553	20183832	1.29	0.0889718392940509	3.66	0.0203006538381497	0.0270543324195727	0.0114077118862803	0.1226	0.0628	0.0055	0.0033	0.0196	0.0034	0.0036	0.0232	0.1619	0.0145	0.0176	0.0063	0.0915	0.0196	0.0072	0.0033	0.0039	0.1078	0.0887	0.012	0.0088	0.0079	0.0204	0.0079	0.0149	0.1582
19	rs76593070	20208036	1.29	0.0889718392940509	3.66	0.0203006538381497	0.029670113025556	0.00931278839725393	0.1224	0.0629	0.0054	0.0033	0.0195	0.0034	0.0035	0.0232	0.1621	0.0145	0.0177	0.0064	0.0915	0.0196	0.0073	0.0033	0.0039	0.1079	0.0891	0.0119	0.0087	0.008	0.0203	0.0079	0.015	0.1577
19	rs74965116	20213130	1.29	0.0889718392940509	3.67	0.0186860599256718	0.0321555078567607	0.00893591239370115	0.1223	0.063	0.0054	0.0033	0.0195	0.0034	0.0035	0.0233	0.1622	0.0145	0.0178	0.0064	0.0915	0.0197	0.0073	0.0032	0.0039	0.1079	0.089	0.0119	0.0086	0.008	0.0203	0.0079	0.015	0.1576
19	rs1725925	20217944	1.29	0.0889718392940509	3.67	0.0186860599256718	0.0354401476430437	0.00904277132259147	0.1222	0.0631	0.0054	0.0032	0.0194	0.0034	0.0035	0.0233	0.1623	0.0145	0.0178	0.0064	0.0914	0.0198	0.0073	0.0032	0.0039	0.1079	0.0891	0.0118	0.0086	0.008	0.0203	0.0079	0.015	0.1577
19	rs116954357	20223681	1.31	0.0654431371829849	3.69	0.0157772875230998	0.0411229063819266	0.018361634423628	0.1204	0.0636	0.0054	0.0032	0.0193	0.0034	0.0031	0.0231	0.1652	0.0147	0.0183	0.0068	0.0894	0.0202	0.0072	0.003	0.0037	0.108	0.0901	0.0115	0.0079	0.0085	0.0201	0.0074	0.015	0.158
19	rs2018923	20233791	1.31	0.0654431371829849	3.69	0.0157772875230998	0.0572301806711355	0.0237935319566994	0.1194	0.0638	0.0054	0.0031	0.0191	0.0034	0.0031	0.023	0.1668	0.0149	0.0185	0.007	0.0884	0.0203	0.0071	0.0029	0.0037	0.108	0.0907	0.0114	0.0076	0.0087	0.0199	0.0072	0.015	0.1582
19	rs1725951	20247808	1.31	0.0654431371829849	3.69	0.0157772875230998	0.065559747380754	0.0262816988485832	0.1198	0.0643	0.0053	0.003	0.0191	0.0034	0.003	0.0231	0.1669	0.0149	0.0185	0.007	0.0861	0.0204	0.0071	0.0029	0.0036	0.1081	0.0908	0.0113	0.0081	0.0087	0.0199	0.0071	0.015	0.1587
19	rs2436456	20255084	1.31	0.0654431371829849	3.69	0.0157772875230998	0.0710898207696274	0.0259642663958041	0.1197	0.0641	0.0053	0.003	0.0191	0.0034	0.003	0.0231	0.1672	0.015	0.0185	0.0071	0.0857	0.0204	0.0072	0.0028	0.0035	0.1082	0.091	0.0114	0.0081	0.0087	0.02	0.0071	0.015	0.1588
19	rs1618941	20262323	1.31	0.0654431371829849	3.69	0.0157772875230998	0.0946737629341659	0.0288389034516095	0.1197	0.064	0.0053	0.003	0.0191	0.0033	0.003	0.0231	0.1676	0.015	0.0186	0.007	0.0854	0.0204	0.0072	0.0028	0.0035	0.1082	0.0911	0.0113	0.008	0.009	0.02	0.0071	0.015	0.1586
19	rs72998623	20265029	1.31	0.0654431371829849	3.69	0.0157772875230998	0.0979440454870807	0.0292201243966722	0.1197	0.064	0.0053	0.003	0.0191	0.0033	0.003	0.0231	0.1677	0.015	0.0186	0.007	0.0854	0.0205	0.0072	0.0028	0.0035	0.1082	0.0911	0.0113	0.008	0.009	0.02	0.0071	0.015	0.1586
19	rs78775774	20289532	1.31	0.0654431371829849	3.69	0.0157772875230998	0.106533468834504	0.0319039923282261	0.1197	0.0639	0.0053	0.003	0.0191	0.0033	0.0029	0.0231	0.1679	0.0151	0.0186	0.007	0.0853	0.0205	0.0071	0.0028	0.0035	0.1082	0.0912	0.0112	0.008	0.009	0.02	0.0071	0.015	0.1585
19	rs118170821	20290117	1.31	0.0654431371829849	3.69	0.0157772875230998	0.106132041758243	0.0319538013725012	0.1197	0.0639	0.0053	0.003	0.0191	0.0033	0.0029	0.0231	0.1679	0.0151	0.0186	0.007	0.0853	0.0205	0.0071	0.0028	0.0035	0.1082	0.0912	0.0112	0.008	0.009	0.02	0.0071	0.015	0.1585
19	rs836896	20291263	1.31	0.0654431371829849	3.69	0.0157772875230998	0.104218273574858	0.0319538013725012	0.1197	0.0639	0.0053	0.003	0.0191	0.0033	0.0029	0.0231	0.1679	0.0151	0.0186	0.007	0.0853	0.0205	0.0071	0.0028	0.0035	0.1082	0.0912	0.0112	0.008	0.009	0.02	0.0071	0.015	0.1585
19	rs11879266	20303526	1.31	0.0654431371829849	3.69	0.0157772875230998	0.112003512303431	0.0331093022106909	0.1197	0.0639	0.0053	0.003	0.0191	0.0033	0.0029	0.0231	0.1679	0.0151	0.0186	0.0071	0.0853	0.0205	0.0071	0.0028	0.0035	0.1082	0.0912	0.0112	0.008	0.0091	0.02	0.0071	0.015	0.1584
19	rs78816394	20351541	1.32	0.055666547717423	3.69	0.0157772875230998	0.117529503921719	0.0383509435708614	0.1199	0.0641	0.0052	0.003	0.0191	0.0033	0.003	0.0229	0.1675	0.0151	0.0189	0.0071	0.0864	0.0204	0.0072	0.0028	0.0036	0.1078	0.0911	0.0112	0.0078	0.0093	0.0198	0.0071	0.015	0.1576
19	rs77216541	20358297	1.32	0.055666547717423	3.69	0.0157772875230998	0.116734106157177	0.0393863052735187	0.12	0.0641	0.0052	0.003	0.0191	0.0033	0.003	0.0229	0.1675	0.0151	0.0189	0.0071	0.0865	0.0204	0.0072	0.0028	0.0036	0.1078	0.0911	0.0112	0.0078	0.0093	0.0198	0.0071	0.015	0.1575
19	rs111453104	20369304	1.32	0.055666547717423	3.69	0.0157772875230998	0.125725303005316	0.0424531539189916	0.12	0.0642	0.0052	0.003	0.0192	0.0033	0.003	0.0229	0.1673	0.0151	0.019	0.0072	0.0866	0.0205	0.0072	0.0028	0.0036	0.1076	0.0912	0.0112	0.0078	0.0094	0.0197	0.0071	0.015	0.1574
19	rs11673187	20389273	1.32	0.055666547717423	3.69	0.0157772875230998	0.134104791345096	0.049375805486924	0.1201	0.0642	0.0052	0.0031	0.0192	0.0032	0.003	0.0228	0.1668	0.0152	0.0191	0.0072	0.0868	0.0206	0.0072	0.0027	0.0036	0.1074	0.0913	0.0112	0.0077	0.0095	0.0197	0.0072	0.015	0.1573
19	rs11085307	20397555	1.32	0.055666547717423	3.69	0.0157772875230998	0.136461079422666	0.0540756121789229	0.1201	0.0643	0.0052	0.0031	0.0192	0.0032	0.003	0.0228	0.1665	0.0152	0.0191	0.0072	0.0867	0.0207	0.0072	0.0027	0.0036	0.1074	0.0914	0.0112	0.0077	0.0095	0.0197	0.0072	0.0149	0.1572
19	rs8105491	20403988	1.32	0.055666547717423	3.69	0.0157772875230998	0.142908036774497	0.056301984089823	0.1201	0.0643	0.0052	0.0031	0.0192	0.0032	0.0031	0.0228	0.1665	0.0152	0.0192	0.0072	0.0868	0.0208	0.0072	0.0027	0.0036	0.1074	0.0914	0.0112	0.0077	0.0096	0.0197	0.0072	0.0149	0.1571
19	rs11882428	20418837	1.32	0.055666547717423	3.69	0.0157772875230998	0.166038433187222	0.0602739318831524	0.1199	0.0642	0.0051	0.0032	0.0193	0.0032	0.0032	0.0229	0.1661	0.0151	0.0193	0.0073	0.0868	0.021	0.0071	0.0028	0.0037	0.1078	0.0912	0.0113	0.0077	0.0096	0.0198	0.0072	0.0148	0.1566
19	rs111666872	20422435	1.32	0.055666547717423	3.69	0.0157772875230998	0.179396457531951	0.0863558830275961	0.1201	0.0646	0.0051	0.0032	0.0194	0.0032	0.0032	0.0228	0.1655	0.015	0.0193	0.0074	0.0865	0.0211	0.0071	0.0028	0.0037	0.1079	0.0913	0.0113	0.0077	0.0096	0.0199	0.0071	0.0148	0.1564
19	rs7250468	20424851	1.32	0.055666547717423	3.69	0.0157772875230998	0.176807511625055	0.0903779228433499	0.1201	0.0649	0.0051	0.0033	0.0194	0.0033	0.0032	0.0227	0.165	0.015	0.0194	0.0074	0.0862	0.0211	0.0071	0.0028	0.0038	0.1081	0.0914	0.0113	0.0077	0.0096	0.02	0.007	0.0149	0.1562
19	rs55700403	20426066	1.32	0.055666547717423	3.69	0.0157772875230998	0.175720130028024	0.0903779228433499	0.1202	0.065	0.0051	0.0033	0.0194	0.0033	0.0032	0.0227	0.165	0.015	0.0194	0.0074	0.0862	0.0211	0.0071	0.0028	0.0038	0.1081	0.0914	0.0113	0.0077	0.0096	0.02	0.007	0.0149	0.1561
19	rs118071135	20431314	1.32	0.055666547717423	3.69	0.0157772875230998	0.162870574546675	0.100096571140738	0.1203	0.0653	0.0051	0.0033	0.0195	0.0033	0.0032	0.0226	0.1645	0.015	0.0194	0.0075	0.0859	0.0212	0.0071	0.0028	0.0038	0.1082	0.0915	0.0113	0.0078	0.0097	0.0202	0.007	0.0149	0.156
19	rs6511095	20431814	1.32	0.055666547717423	3.69	0.0157772875230998	0.149566328398968	0.0907684969522739	0.1203	0.0654	0.0051	0.0033	0.0195	0.0033	0.0032	0.0226	0.1645	0.015	0.0194	0.0075	0.0859	0.0212	0.0071	0.0028	0.0038	0.1082	0.0915	0.0113	0.0078	0.0097	0.0202	0.007	0.0149	0.1558
19	rs75795162	20437339	1.32	0.055666547717423	3.7	0.0144720660009833	0.156743428323923	0.109945540879204	0.1204	0.0656	0.0052	0.0034	0.0195	0.0034	0.0032	0.0225	0.164	0.0149	0.0194	0.0076	0.0859	0.0212	0.0072	0.0028	0.0039	0.1082	0.0916	0.0112	0.0078	0.0097	0.0203	0.0069	0.015	0.1553
19	rs1962457	20447879	1.32	0.055666547717423	3.7	0.0144720660009833	0.144096439476964	0.105929888658967	0.1204	0.0657	0.0053	0.0034	0.0195	0.0034	0.0031	0.0225	0.1638	0.0149	0.0195	0.0076	0.0859	0.0212	0.0073	0.0028	0.0039	0.1082	0.0917	0.0112	0.0079	0.0097	0.0203	0.0069	0.015	0.155
19	rs7252357	20456636	1.32	0.055666547717423	3.7	0.0144720660009833	0.15032461614871	0.170679278220969	0.1205	0.0656	0.0053	0.0034	0.0196	0.0035	0.0032	0.0224	0.1634	0.015	0.0195	0.0077	0.0857	0.0212	0.0073	0.0028	0.004	0.1083	0.0912	0.0111	0.0079	0.0098	0.0205	0.007	0.0151	0.1549
19	rs77593376	20471382	1.33	0.0470797710233837	3.7	0.0144720660009833	0.175611605513748	0.338409331429494	0.1201	0.0658	0.0054	0.0034	0.0198	0.0035	0.0033	0.0224	0.1631	0.015	0.0196	0.0079	0.0856	0.0213	0.0074	0.0027	0.004	0.1077	0.0912	0.0111	0.0079	0.0097	0.0207	0.007	0.0152	0.1549
19	rs4809039	20473395	1.33	0.0470797710233837	3.7	0.0144720660009833	0.137805179718266	0.371380550087969	0.1194	0.0661	0.0056	0.0034	0.0201	0.0034	0.0033	0.0225	0.1624	0.0149	0.02	0.0081	0.0856	0.0217	0.0075	0.0027	0.0039	0.1068	0.0913	0.011	0.0079	0.0096	0.021	0.0071	0.0154	0.1551
19	rs7250806	20473890	1.33	0.0470797710233837	3.69	0.0157772875230998	0.119791524359299	0.397699195152455	0.1193	0.0661	0.0056	0.0033	0.0202	0.0034	0.0033	0.0226	0.1622	0.0149	0.0201	0.0081	0.0855	0.0218	0.0076	0.0027	0.004	0.1066	0.0913	0.011	0.0079	0.0096	0.021	0.0071	0.0154	0.1551
19	rs11667909	20474400	1.33	0.0470797710233837	3.69	0.0157772875230998	0.120137432038465	0.433063402151992	0.1192	0.0662	0.0057	0.0034	0.0203	0.0034	0.0034	0.0226	0.1623	0.0149	0.0202	0.008	0.0854	0.0218	0.0076	0.0027	0.004	0.1064	0.0914	0.011	0.0079	0.0096	0.021	0.0071	0.0155	0.155
19	rs7254480	20475058	1.34	0.0395827626793828	3.68	0.0171801378070767	0.13583861042445	0.529899476432986	0.1193	0.0662	0.0057	0.0034	0.0203	0.0034	0.0034	0.0226	0.162	0.0149	0.0202	0.0081	0.0853	0.0219	0.0077	0.0027	0.004	0.1062	0.0911	0.0109	0.0079	0.0096	0.021	0.0072	0.0156	0.1549
19	rs11085328	20476403	1.34	0.0395827626793828	3.68	0.0171801378070767	0.102901989723731	0.672021350757585	0.1201	0.0662	0.0065	0.0034	0.0204	0.0034	0.0034	0.0226	0.1616	0.0148	0.0203	0.0082	0.0853	0.0219	0.0078	0.0027	0.004	0.1055	0.0906	0.0107	0.0078	0.0095	0.0211	0.0072	0.0156	0.1546
19	rs34367213	20477792	1.35	0.0330775438811865	3.68	0.0171801378070767	0.0757431916358198	0.634297213320199	0.1206	0.0665	0.0066	0.0035	0.0204	0.0034	0.0034	0.0226	0.1612	0.0147	0.0204	0.0083	0.0852	0.0219	0.0079	0.0027	0.0039	0.1055	0.0905	0.0107	0.0079	0.0094	0.0211	0.0072	0.0156	0.1543
19	rs11085331	20477828	1.35	0.0330775438811865	3.67	0.0186860599256718	0.0784064581031818	0.65090395867727	0.1207	0.0664	0.0066	0.0035	0.0204	0.0034	0.0034	0.0226	0.1612	0.0147	0.0204	0.0083	0.0851	0.0219	0.0079	0.0028	0.0039	0.1055	0.0905	0.0108	0.0079	0.0094	0.0211	0.0072	0.0156	0.1543
19	rs78327567	20478740	1.35	0.0330775438811865	3.68	0.0171801378070767	0.109751491833966	0.746652518230117	0.1212	0.0665	0.0067	0.0034	0.0204	0.0034	0.0034	0.0225	0.1608	0.0147	0.0203	0.0084	0.0853	0.0218	0.0079	0.0028	0.0039	0.1053	0.0903	0.0108	0.0079	0.0094	0.021	0.0072	0.0157	0.1543
19	rs144984216	20479901	1.35	0.0330775438811865	3.68	0.0171801378070767	0.109152092934403	0.743188483538099	0.1219	0.0665	0.0068	0.0034	0.0204	0.0034	0.0034	0.0225	0.1601	0.0147	0.0203	0.0084	0.0857	0.0218	0.0079	0.0028	0.0039	0.105	0.0901	0.0107	0.0079	0.0093	0.021	0.0072	0.0157	0.1542
19	rs7259966	20484674	1.36	0.0274689319808498	3.67	0.0186860599256718	0.0702231278516762	0.815422797319148	0.1247	0.0669	0.0072	0.0033	0.0203	0.0035	0.0036	0.0223	0.1572	0.0147	0.0202	0.0087	0.0874	0.0216	0.0081	0.003	0.0038	0.1037	0.0893	0.0106	0.008	0.0092	0.0209	0.0073	0.0157	0.1538
19	rs6511098	20484866	1.36	0.0274689319808498	3.67	0.0186860599256718	0.0557521287639643	0.775705434031466	0.1247	0.067	0.0073	0.0033	0.0203	0.0035	0.0036	0.0223	0.1569	0.0147	0.0202	0.0087	0.0875	0.0216	0.0081	0.003	0.0038	0.1037	0.0893	0.0106	0.008	0.0092	0.0209	0.0073	0.0157	0.154
19	rs77723393	20484975	1.36	0.0274689319808498	3.67	0.0186860599256718	0.07028480509991	0.878727995405128	0.1248	0.067	0.0073	0.0033	0.0203	0.0035	0.0036	0.0222	0.1569	0.0147	0.0201	0.0088	0.0875	0.0216	0.008	0.003	0.0038	0.1037	0.0893	0.0106	0.008	0.0092	0.0208	0.0073	0.0157	0.154
19	rs11671905	20486908	1.37	0.0226652410801554	3.66	0.0203006538381497	0.0967788910531376	1.05462921750014	0.1258	0.0668	0.0073	0.0033	0.0201	0.0034	0.0038	0.0224	0.1564	0.0148	0.02	0.009	0.088	0.0212	0.0078	0.003	0.0037	0.1039	0.0894	0.0104	0.0081	0.0091	0.0204	0.0074	0.0154	0.1539
19	rs8182505	20487930	1.37	0.0226652410801554	3.66	0.0203006538381497	0.0805888892153196	0.928132405391116	0.126	0.0667	0.0076	0.0033	0.0201	0.0033	0.0038	0.0224	0.1562	0.0148	0.0199	0.0091	0.0882	0.0211	0.0078	0.003	0.0037	0.1038	0.0893	0.0103	0.0082	0.0091	0.0202	0.0075	0.0153	0.154
19	rs28826580	20494856	1.37	0.0226652410801554	3.66	0.0203006538381497	0.0826728106837465	0.896074786455799	0.1266	0.0664	0.0078	0.0033	0.0201	0.0034	0.0039	0.0226	0.1561	0.0148	0.0194	0.0094	0.0882	0.0211	0.0078	0.0032	0.0038	0.1036	0.0891	0.0103	0.0082	0.0093	0.0197	0.0077	0.0153	0.1537
19	rs4444453	20495521	1.37	0.0226652410801554	3.66	0.0203006538381497	0.0808587735563549	0.924034099100014	0.1266	0.0664	0.0078	0.0033	0.0201	0.0034	0.004	0.0226	0.1561	0.0148	0.0193	0.0094	0.0883	0.0211	0.0077	0.0032	0.0038	0.1035	0.0891	0.0103	0.0082	0.0093	0.0198	0.0077	0.0153	0.1537
19	rs2336456	20499493	1.37	0.0226652410801554	3.66	0.0203006538381497	0.102247752326598	1.0338154158564	0.1266	0.0664	0.0078	0.0033	0.0201	0.0034	0.0041	0.0226	0.156	0.0148	0.0193	0.0094	0.0885	0.0211	0.0078	0.0032	0.0038	0.1033	0.0889	0.0104	0.0082	0.0093	0.0198	0.0077	0.0153	0.1537
19	rs187344081	20500446	1.37	0.0226652410801554	3.66	0.0203006538381497	0.121556216812483	1.13602179869384	0.1266	0.0664	0.0078	0.0033	0.0201	0.0034	0.0041	0.0226	0.156	0.0148	0.0193	0.0094	0.0885	0.0211	0.0078	0.0032	0.0038	0.1033	0.0889	0.0104	0.0082	0.0093	0.0198	0.0077	0.0153	0.1537
19	rs117757828	20623091	1.4	0.0122323855097191	3.66	0.0203006538381497	0.0732446411482151	1.02159003864823	0.1275	0.067	0.0077	0.0035	0.02	0.0038	0.0049	0.0216	0.1523	0.0145	0.0193	0.0091	0.0924	0.0207	0.0077	0.0039	0.0037	0.1039	0.0893	0.0101	0.0083	0.009	0.0188	0.0077	0.0151	0.1532
19	rs77532989	20685655	1.31	0.0654431371829849	3.66	0.0203006538381497	0.931713786641779	1.17943645260066	0.1292	0.0684	0.0073	0.0039	0.0203	0.0047	0.0069	0.0192	0.1436	0.0136	0.0188	0.0087	0.1012	0.0201	0.0075	0.0053	0.0035	0.1054	0.0902	0.0093	0.0081	0.0084	0.0162	0.0077	0.0148	0.1523
19	rs62105644	20715233	1.31	0.0654431371829849	3.66	0.0203006538381497	0.866917621974615	1.15473299476449	0.1292	0.0683	0.0073	0.0039	0.0203	0.0049	0.007	0.0191	0.1436	0.0136	0.0188	0.0087	0.1013	0.0201	0.0075	0.0053	0.0035	0.1054	0.0902	0.0093	0.0081	0.0084	0.0161	0.0077	0.0148	0.1523
19	rs10854028	20722999	1.31	0.0654431371829849	3.66	0.0203006538381497	0.692971171489774	0.855242197081144	0.1292	0.0683	0.0073	0.0039	0.0204	0.0049	0.007	0.0191	0.1435	0.0136	0.0188	0.0088	0.1013	0.0201	0.0075	0.0053	0.0035	0.1055	0.0902	0.0093	0.0081	0.0084	0.0161	0.0077	0.0148	0.1523
19	rs33930	20725868	1.31	0.0654431371829849	3.66	0.0203006538381497	0.670106506685079	0.816190697576354	0.1292	0.0683	0.0073	0.0039	0.0204	0.0049	0.007	0.0191	0.1435	0.0136	0.0188	0.0088	0.1013	0.0201	0.0075	0.0053	0.0035	0.1055	0.0902	0.0093	0.0081	0.0084	0.0161	0.0077	0.0148	0.1524
19	rs7254995	20728777	1.31	0.0654431371829849	3.65	0.0220296713647935	0.666713779238627	0.770391468368164	0.1292	0.0683	0.0073	0.0039	0.0204	0.0049	0.007	0.0191	0.1434	0.0136	0.0188	0.0088	0.1013	0.0201	0.0075	0.0053	0.0035	0.1055	0.0902	0.0093	0.0081	0.0084	0.0161	0.0077	0.0148	0.1525
19	rs2562618	20740149	1.29	0.0889718392940509	3.65	0.0220296713647935	0.474813474852879	0.522541977168498	0.1289	0.0682	0.0073	0.0039	0.0203	0.005	0.0069	0.0188	0.1433	0.0137	0.0191	0.0089	0.1011	0.0199	0.0081	0.0054	0.0034	0.1057	0.0905	0.0094	0.008	0.0085	0.0158	0.0076	0.0149	0.153
19	rs34642251	20743982	1.29	0.0889718392940509	3.65	0.0220296713647935	0.458953892599326	0.511209820263603	0.1289	0.0682	0.0073	0.0039	0.0203	0.005	0.0069	0.0188	0.1432	0.0137	0.0191	0.009	0.1011	0.0199	0.0081	0.0054	0.0034	0.1056	0.0905	0.0094	0.008	0.0085	0.0158	0.0076	0.0149	0.1531
19	rs66466154	20753241	1.29	0.0889718392940509	3.65	0.0220296713647935	0.475736451884341	0.501860282343496	0.1289	0.0683	0.0072	0.0039	0.0203	0.005	0.0069	0.0188	0.1432	0.0137	0.019	0.009	0.1011	0.02	0.0081	0.0053	0.0033	0.1056	0.0905	0.0094	0.008	0.0085	0.0158	0.0076	0.0149	0.1532
19	rs35080601	20753537	1.29	0.0889718392940509	3.66	0.0203006538381497	0.45919589451922	0.502271836616924	0.1289	0.0683	0.0071	0.0039	0.0203	0.005	0.0069	0.0188	0.143	0.0137	0.019	0.009	0.101	0.02	0.0081	0.0053	0.0034	0.1056	0.0906	0.0094	0.008	0.0085	0.0158	0.0076	0.0149	0.1533
19	rs4405686	20758188	1.29	0.0889718392940509	3.66	0.0203006538381497	0.453946445672352	0.505842229040034	0.1289	0.0684	0.0071	0.0039	0.0205	0.005	0.0069	0.0188	0.1429	0.0137	0.019	0.009	0.101	0.02	0.0081	0.0053	0.0034	0.1056	0.0906	0.0094	0.008	0.0085	0.0158	0.0076	0.0149	0.1533
19	rs35979688	20760393	1.29	0.0889718392940509	3.66	0.0203006538381497	0.447769845328784	0.494467049626395	0.1289	0.0683	0.0071	0.0039	0.0205	0.005	0.0069	0.0187	0.1429	0.0138	0.019	0.009	0.101	0.02	0.0081	0.0053	0.0034	0.1057	0.0906	0.0095	0.0081	0.0085	0.0158	0.0076	0.0149	0.1533
19	rs73533517	20762601	1.29	0.0889718392940509	3.66	0.0203006538381497	0.445263166371306	0.506804584956283	0.1289	0.0683	0.0071	0.0039	0.0204	0.0049	0.0068	0.0187	0.1429	0.0138	0.019	0.009	0.101	0.02	0.0081	0.0053	0.0033	0.1057	0.0906	0.0095	0.0081	0.0085	0.0158	0.0075	0.0149	0.1534
19	rs113712374	20769305	1.29	0.0889718392940509	3.66	0.0203006538381497	0.415092275542764	0.500489055373391	0.1295	0.0684	0.0071	0.0039	0.0204	0.0049	0.0068	0.0185	0.1429	0.0138	0.0189	0.0089	0.101	0.02	0.008	0.0053	0.0034	0.1058	0.0906	0.0095	0.0081	0.0085	0.0157	0.0075	0.0148	0.1534
19	rs12978966	20769956	1.29	0.0889718392940509	3.66	0.0203006538381497	0.400769749248371	0.494467049626395	0.1297	0.0684	0.0071	0.0039	0.0204	0.0049	0.0068	0.0185	0.1429	0.0138	0.0189	0.0089	0.101	0.0199	0.008	0.0053	0.0034	0.1058	0.0905	0.0095	0.0082	0.0084	0.0157	0.0075	0.0148	0.1534
19	rs10408177	20770087	1.29	0.0889718392940509	3.65	0.0220296713647935	0.394011534068476	0.489826484915839	0.1298	0.0685	0.0071	0.0039	0.0204	0.0049	0.0068	0.0185	0.1429	0.0138	0.0188	0.0089	0.101	0.02	0.008	0.0053	0.0034	0.1058	0.0906	0.0095	0.0082	0.0084	0.0157	0.0075	0.0148	0.1534
19	rs58828671	20789256	1.28	0.102927797709035	3.65	0.0220296713647935	0.10237839171617	0.381541645720922	0.1306	0.0686	0.0069	0.0036	0.0202	0.0045	0.0054	0.0185	0.1441	0.0138	0.0188	0.0088	0.1018	0.02	0.0076	0.005	0.0031	0.1061	0.0906	0.0097	0.0082	0.0083	0.0157	0.0073	0.0147	0.154
19	rs55941901	20796683	1.28	0.102927797709035	3.65	0.0220296713647935	0.0696287314269087	0.35866337990986	0.1303	0.0687	0.007	0.0035	0.0201	0.0044	0.005	0.0185	0.1445	0.0137	0.0188	0.0087	0.1022	0.0199	0.0076	0.0048	0.0031	0.1059	0.0908	0.0097	0.0082	0.0083	0.0156	0.0073	0.0146	0.1545
19	rs6511144	20798284	1.28	0.102927797709035	3.65	0.0220296713647935	0.056675122372007	0.3493020313066	0.1303	0.0688	0.0069	0.0035	0.0201	0.0043	0.0045	0.0186	0.1446	0.0137	0.0188	0.0087	0.1021	0.0199	0.0076	0.0048	0.0031	0.106	0.091	0.0097	0.0081	0.0083	0.0156	0.0072	0.0146	0.155
19	rs4485501	20804513	1.28	0.102927797709035	3.65	0.0220296713647935	0.0632678324642541	0.339395448425031	0.1308	0.0689	0.0068	0.0034	0.0201	0.0042	0.004	0.0186	0.1448	0.0137	0.0188	0.0087	0.1023	0.0199	0.0075	0.0047	0.003	0.1062	0.091	0.0097	0.0081	0.0082	0.0156	0.0072	0.0146	0.1552
19	rs4483974	20804691	1.28	0.102927797709035	3.65	0.0220296713647935	0.0629037975275355	0.347065895349878	0.1309	0.0689	0.0068	0.0034	0.0201	0.0042	0.004	0.0185	0.1448	0.0137	0.0187	0.0087	0.1023	0.0199	0.0075	0.0048	0.0031	0.1062	0.091	0.0097	0.0081	0.0082	0.0156	0.0071	0.0145	0.1553
19	rs73002662	20808143	1.28	0.102927797709035	3.65	0.0220296713647935	0.0724657693892172	0.35766147099645	0.1309	0.069	0.0068	0.0034	0.0201	0.0042	0.004	0.0185	0.1448	0.0137	0.0187	0.0087	0.1023	0.0199	0.0076	0.0048	0.0031	0.1062	0.091	0.0097	0.0081	0.0081	0.0156	0.0071	0.0145	0.1553
19	rs73535485	20809311	1.27	0.118479912290321	3.65	0.0220296713647935	0.0685509160834329	0.35803709323957	0.1306	0.0691	0.0067	0.0033	0.02	0.0042	0.0039	0.0185	0.1447	0.0138	0.0193	0.0087	0.1022	0.02	0.0076	0.0046	0.003	0.1059	0.0914	0.0097	0.008	0.008	0.0158	0.0071	0.0145	0.1553
19	rs8100596	20821787	1.26	0.135727966888585	3.65	0.0220296713647935	0.0359090032568336	0.349799510442555	0.1313	0.0699	0.0061	0.0031	0.0195	0.0042	0.0039	0.0185	0.1449	0.0138	0.0193	0.0087	0.1015	0.0202	0.0076	0.0041	0.003	0.1052	0.092	0.0095	0.008	0.0077	0.0158	0.0073	0.0143	0.1565
19	rs80280556	20822671	1.26	0.135727966888585	3.65	0.0220296713647935	0.0326303721323579	0.362553297578656	0.1312	0.07	0.0061	0.0031	0.0195	0.0042	0.0039	0.0184	0.1452	0.0139	0.0194	0.0087	0.1013	0.0203	0.0076	0.004	0.003	0.1055	0.0917	0.0095	0.008	0.0078	0.0158	0.0073	0.0143	0.1567
19	rs11879682	20823585	1.26	0.135727966888585	3.66	0.0203006538381497	0.0327529183380116	0.36746393293686	0.131	0.0701	0.006	0.0031	0.0195	0.0042	0.0039	0.0183	0.1453	0.0139	0.0194	0.0087	0.1012	0.0203	0.0076	0.004	0.003	0.1057	0.0914	0.0095	0.008	0.0078	0.0158	0.0073	0.0143	0.1569
19	rs9917110	20824921	1.26	0.135727966888585	3.66	0.0203006538381497	0.0320224520576884	0.380012588717015	0.1309	0.0701	0.006	0.0031	0.0195	0.0042	0.0039	0.0181	0.1455	0.0139	0.0194	0.0087	0.1011	0.0203	0.0075	0.004	0.003	0.1062	0.0909	0.0095	0.008	0.0078	0.0158	0.0073	0.0143	0.1571
19	rs8106117	20828522	1.26	0.135727966888585	3.66	0.0203006538381497	0.0320707912532806	0.371760198408926	0.131	0.0701	0.0058	0.0031	0.0195	0.0042	0.0039	0.0181	0.1455	0.0139	0.0194	0.0087	0.101	0.0202	0.0075	0.004	0.003	0.1063	0.0909	0.0095	0.008	0.0078	0.0158	0.0073	0.0143	0.1573
19	rs274807	20839841	1.25	0.154769873779188	3.65	0.0220296713647935	0.0305024378416506	0.360293182747672	0.1314	0.0702	0.0058	0.0031	0.0193	0.0042	0.0039	0.0182	0.1453	0.0139	0.0194	0.0088	0.1009	0.0202	0.0075	0.004	0.003	0.1064	0.0906	0.0095	0.008	0.0077	0.0157	0.0073	0.0143	0.1577
19	rs28536599	20843682	1.25	0.154769873779188	3.65	0.0220296713647935	0.0316136291750667	0.34483389775437	0.1321	0.0702	0.0057	0.0031	0.019	0.0041	0.0038	0.0183	0.1452	0.0141	0.0193	0.0088	0.1009	0.0201	0.0074	0.0039	0.003	0.1066	0.0901	0.0094	0.008	0.0076	0.0157	0.0073	0.0142	0.1583
19	rs556901	20848680	1.24	0.175701215111077	3.65	0.0220296713647935	0.0289550784809716	0.371633636829433	0.133	0.0704	0.0056	0.0031	0.019	0.0041	0.0038	0.0182	0.1452	0.0143	0.0193	0.0088	0.1008	0.0202	0.0075	0.0038	0.0031	0.1064	0.0896	0.0093	0.0081	0.0074	0.0156	0.0074	0.0141	0.1586
19	rs7256571	20851203	1.24	0.175701215111077	3.65	0.0220296713647935	0.0288539339680527	0.374674457697415	0.1331	0.0704	0.0056	0.0031	0.019	0.0041	0.0038	0.0182	0.1451	0.0143	0.0193	0.0088	0.1009	0.0202	0.0074	0.0038	0.0031	0.1063	0.0895	0.0093	0.0081	0.0074	0.0155	0.0074	0.0141	0.1586
19	rs75249397	20853996	1.24	0.175701215111077	3.65	0.0220296713647935	0.0285965883842951	0.375055049758403	0.1331	0.0704	0.0056	0.0031	0.0189	0.0041	0.0038	0.0182	0.1451	0.0143	0.0193	0.0088	0.1009	0.0202	0.0074	0.0037	0.0031	0.1063	0.0895	0.0093	0.0081	0.0074	0.0155	0.0074	0.0141	0.1586
19	rs7249256	20857905	1.24	0.175701215111077	3.65	0.0220296713647935	0.029612913955065	0.390623449330748	0.1335	0.0706	0.0056	0.0031	0.0189	0.004	0.0038	0.0182	0.145	0.0144	0.0193	0.0089	0.1009	0.0203	0.0073	0.0037	0.0031	0.1064	0.0894	0.0092	0.0082	0.0073	0.0154	0.0073	0.0141	0.1587
19	rs4809098	20873090	1.24	0.175701215111077	3.65	0.0220296713647935	0.0433466600557118	0.395508401479869	0.1334	0.0701	0.0055	0.003	0.019	0.004	0.0038	0.0185	0.1441	0.0145	0.0193	0.009	0.1009	0.0208	0.0074	0.0037	0.003	0.1062	0.0899	0.0092	0.0082	0.0072	0.0153	0.0073	0.0139	0.1593
19	rs4809099	20873204	1.24	0.175701215111077	3.65	0.0220296713647935	0.0456974791216927	0.400151669941544	0.133	0.0701	0.0055	0.003	0.019	0.0041	0.0038	0.0185	0.1442	0.0145	0.0193	0.009	0.1009	0.0208	0.0073	0.0037	0.003	0.1062	0.0899	0.0092	0.0082	0.0072	0.0153	0.0073	0.0139	0.1594
19	rs6511151	20874651	1.23	0.19861485684188	3.65	0.0220296713647935	0.0656777195110471	0.451512714193527	0.133	0.07	0.0055	0.0031	0.019	0.0041	0.0038	0.0185	0.1441	0.0145	0.0193	0.009	0.101	0.0208	0.0073	0.0037	0.0031	0.1062	0.0899	0.0092	0.0082	0.0072	0.0154	0.0073	0.0139	0.1593
19	rs16997091	20885931	1.22	0.223600634562227	3.65	0.0220296713647935	0.0733714538764656	0.438881282353612	0.1317	0.0698	0.0061	0.0042	0.019	0.0051	0.0043	0.0184	0.1397	0.0145	0.0194	0.0096	0.1024	0.0209	0.0077	0.0041	0.0036	0.1053	0.0902	0.0093	0.0082	0.0075	0.0157	0.0078	0.0141	0.1578
19	rs12984010	20888452	1.2	0.280131383133392	3.65	0.0220296713647935	0.167723775976265	0.528648277683698	0.1307	0.0696	0.0066	0.0051	0.0191	0.006	0.0048	0.0183	0.136	0.0145	0.0195	0.0099	0.1032	0.0209	0.008	0.0045	0.004	0.1057	0.0899	0.0093	0.0082	0.0076	0.0159	0.0081	0.0143	0.1566
19	rs6511153	20891137	1.2	0.280131383133392	3.65	0.0220296713647935	0.152014148020172	0.458332725394307	0.1313	0.0699	0.0066	0.0051	0.0191	0.006	0.0048	0.0183	0.1354	0.0145	0.0194	0.0099	0.1027	0.0201	0.0079	0.0044	0.004	0.1057	0.0907	0.0093	0.0082	0.0075	0.0159	0.0081	0.0142	0.1571
19	rs7258003	20899284	1.21	0.250745108472337	3.65	0.0220296713647935	0.129859056777778	0.430821159735857	0.1331	0.0708	0.0067	0.0051	0.019	0.0062	0.0048	0.0184	0.1356	0.0146	0.0194	0.0099	0.0971	0.0202	0.0078	0.0044	0.004	0.1064	0.0914	0.0093	0.0081	0.0074	0.016	0.008	0.0141	0.1581
19	rs17679704	20899673	1.21	0.250745108472337	3.65	0.0220296713647935	0.135776457568323	0.424244502495123	0.1333	0.0714	0.0067	0.005	0.019	0.0062	0.0047	0.0184	0.1354	0.0147	0.0193	0.01	0.0973	0.0201	0.0078	0.0044	0.004	0.106	0.0913	0.0094	0.0081	0.0073	0.0161	0.008	0.0141	0.1581
19	rs17767860	20909853	1.14	0.507725131913635	3.65	0.0220296713647935	0.382489948432631	0.307662468003358	0.136	0.0835	0.0058	0.0045	0.019	0.0062	0.004	0.0186	0.131	0.0157	0.0187	0.0099	0.1014	0.0187	0.007	0.0036	0.0039	0.1026	0.0868	0.0092	0.0072	0.0074	0.0175	0.0076	0.0134	0.1569
19	rs73541259	20910008	1.14	0.507725131913635	3.65	0.0220296713647935	0.366046003093585	0.299191496639808	0.136	0.0836	0.0058	0.0045	0.019	0.0062	0.004	0.0186	0.1311	0.0157	0.0187	0.0099	0.1014	0.0187	0.007	0.0036	0.0039	0.1026	0.0867	0.0092	0.0072	0.0074	0.0175	0.0076	0.0134	0.1569
19	rs11667098	20910795	1.14	0.507725131913635	3.65	0.0220296713647935	0.385867218326598	0.284452625065019	0.1363	0.0841	0.0057	0.0044	0.019	0.0061	0.004	0.0187	0.1308	0.0158	0.0186	0.0099	0.1015	0.0187	0.007	0.0035	0.0039	0.1023	0.0866	0.0092	0.0072	0.0074	0.0175	0.0077	0.0134	0.1568
19	rs10418701	20915457	1.13	0.554827224596281	3.65	0.0220296713647935	0.477461670534067	0.273519860103725	0.136	0.0854	0.0055	0.0044	0.019	0.0061	0.0039	0.0189	0.1303	0.0159	0.0185	0.0099	0.1029	0.0187	0.0069	0.0035	0.0039	0.102	0.0862	0.0094	0.0072	0.0075	0.0175	0.0078	0.0133	0.156
19	rs4617982	20915998	1.13	0.554827224596281	3.65	0.0220296713647935	0.470028038736963	0.282699237565896	0.1354	0.0851	0.0056	0.0044	0.019	0.0061	0.0039	0.0189	0.1304	0.0159	0.0185	0.0099	0.103	0.0187	0.0069	0.0035	0.0039	0.1024	0.0862	0.0094	0.0072	0.0076	0.0175	0.0078	0.0133	0.1562
19	rs2878758	20916004	1.13	0.554827224596281	3.65	0.0220296713647935	0.470028038736963	0.282699237565896	0.1354	0.0851	0.0056	0.0044	0.019	0.0061	0.0039	0.0189	0.1304	0.0159	0.0185	0.0099	0.103	0.0187	0.0069	0.0035	0.0039	0.1024	0.0862	0.0094	0.0072	0.0076	0.0175	0.0078	0.0133	0.1562
19	rs35841907	20917782	1.13	0.554827224596281	3.65	0.0220296713647935	0.470089241263231	0.264663487611455	0.1355	0.0851	0.0056	0.0044	0.019	0.0061	0.0039	0.019	0.1304	0.0159	0.0185	0.0099	0.103	0.0187	0.0069	0.0035	0.0039	0.1024	0.0861	0.0094	0.0072	0.0076	0.0175	0.0078	0.0133	0.1562
19	rs62105973	20922418	1.13	0.554827224596281	3.66	0.0203006538381497	0.414459322455311	0.256918241675486	0.1356	0.0852	0.0056	0.0043	0.0188	0.0059	0.0039	0.0191	0.1305	0.016	0.0183	0.0099	0.103	0.0187	0.007	0.0035	0.0038	0.1024	0.0861	0.0094	0.0072	0.0076	0.0175	0.0078	0.0133	0.156
19	rs2115092	20947168	1.13	0.554827224596281	3.66	0.0203006538381497	0.364966442159159	0.270058579638946	0.1357	0.0854	0.0057	0.0044	0.0185	0.0058	0.004	0.0193	0.1306	0.0161	0.0177	0.0099	0.1032	0.0186	0.0076	0.0035	0.0038	0.102	0.086	0.0095	0.0071	0.0078	0.0176	0.008	0.0133	0.1557
19	rs11881061	20957571	1.13	0.554827224596281	3.65	0.0220296713647935	0.367614263714558	0.276530625869637	0.1358	0.0855	0.0057	0.0044	0.0186	0.0057	0.004	0.0193	0.1304	0.0161	0.0177	0.0099	0.1032	0.0185	0.0077	0.0035	0.0038	0.1021	0.0859	0.0095	0.0071	0.0078	0.0177	0.008	0.0133	0.1556
19	rs7246956	20957884	1.13	0.554827224596281	3.65	0.0220296713647935	0.364373379251545	0.279667907373539	0.1358	0.0854	0.0057	0.0044	0.0186	0.0057	0.004	0.0194	0.1305	0.0161	0.0177	0.0098	0.1033	0.0185	0.0076	0.0035	0.0038	0.1021	0.0859	0.0094	0.0071	0.0078	0.0177	0.008	0.0133	0.1555
19	rs7257856	20964071	1.12	0.604706511137083	3.65	0.0220296713647935	0.355323931724239	0.282932830997095	0.1359	0.0855	0.0057	0.0044	0.0186	0.0057	0.0041	0.0194	0.1306	0.0161	0.0176	0.0098	0.1034	0.0186	0.0076	0.0035	0.0038	0.102	0.0857	0.0093	0.0071	0.0077	0.0177	0.008	0.0133	0.1557
19	rs1808542	20976742	1.12	0.604706511137083	3.65	0.0220296713647935	0.358951083801305	0.28961492171579	0.1362	0.0857	0.0056	0.0043	0.0185	0.0057	0.0041	0.0196	0.1306	0.0161	0.0176	0.0098	0.1039	0.0184	0.0076	0.0035	0.0038	0.1019	0.0859	0.0092	0.0071	0.0076	0.0176	0.0079	0.0132	0.1552
19	rs679834	21000562	1.12	0.604706511137083	3.65	0.0220296713647935	0.366910826369228	0.291263381897018	0.1361	0.0858	0.0056	0.0043	0.0185	0.0057	0.0041	0.0197	0.1307	0.0161	0.0176	0.0098	0.104	0.0184	0.0076	0.0035	0.0038	0.1019	0.0859	0.0092	0.007	0.0076	0.0176	0.0078	0.0131	0.1553
19	rs625998	21008838	1.12	0.604706511137083	3.65	0.0220296713647935	0.380503870306093	0.293032734685178	0.1363	0.0858	0.0056	0.0043	0.0184	0.0057	0.0041	0.0197	0.1305	0.0161	0.0176	0.0098	0.1041	0.0184	0.0076	0.0035	0.0038	0.1019	0.0858	0.0092	0.007	0.0076	0.0176	0.0078	0.0131	0.1553
19	rs12978988	21019670	1.12	0.604706511137083	3.68	0.0171801378070767	0.374905175203892	0.285389118141479	0.1362	0.0859	0.0056	0.0043	0.0184	0.0056	0.0041	0.0197	0.1306	0.0161	0.0176	0.0098	0.1043	0.0184	0.0076	0.0034	0.0038	0.102	0.0859	0.0092	0.007	0.0076	0.0176	0.0077	0.0131	0.1552
19	rs2545179	21022616	1.12	0.604706511137083	3.68	0.0171801378070767	0.372394092135469	0.281532156629292	0.1361	0.0859	0.0056	0.0043	0.0184	0.0056	0.0041	0.0197	0.1307	0.0161	0.0176	0.0098	0.1043	0.0184	0.0076	0.0034	0.0038	0.1019	0.0859	0.0092	0.007	0.0076	0.0176	0.0077	0.0131	0.1552
19	rs72996904	21023071	1.12	0.604706511137083	3.68	0.0171801378070767	0.368752040313848	0.282348958124428	0.1361	0.0858	0.0056	0.0043	0.0184	0.0056	0.0041	0.0197	0.1308	0.0161	0.0176	0.0098	0.1043	0.0184	0.0076	0.0034	0.0038	0.1019	0.086	0.0092	0.007	0.0076	0.0176	0.0077	0.0131	0.1552
19	rs2547177	21023438	1.12	0.604706511137083	3.68	0.0171801378070767	0.368752040313848	0.282232227848496	0.1361	0.0858	0.0056	0.0043	0.0184	0.0056	0.0041	0.0197	0.1308	0.0161	0.0176	0.0098	0.1043	0.0184	0.0076	0.0034	0.0038	0.1019	0.086	0.0092	0.007	0.0076	0.0176	0.0077	0.0131	0.1552
19	rs2545219	21040493	1.12	0.604706511137083	3.68	0.0171801378070767	0.367181297677074	0.281882125692061	0.1359	0.0858	0.0056	0.0043	0.0184	0.0056	0.0041	0.0197	0.1308	0.0162	0.0177	0.0098	0.1042	0.0184	0.0076	0.0034	0.0038	0.1021	0.0858	0.0092	0.007	0.0076	0.0176	0.0077	0.0131	0.1552
19	rs17618014	21049012	1.12	0.604706511137083	3.68	0.0171801378070767	0.36696491247826	0.271556793075828	0.1359	0.0859	0.0056	0.0043	0.0183	0.0055	0.0041	0.0198	0.1307	0.0162	0.0177	0.0098	0.1044	0.0184	0.0076	0.0034	0.0037	0.1023	0.0857	0.0092	0.007	0.0075	0.0176	0.0077	0.0131	0.1555
19	rs117425062	21052783	1.12	0.604706511137083	3.68	0.0171801378070767	0.371304999985418	0.286561054103229	0.1358	0.086	0.0056	0.0043	0.0183	0.0055	0.0041	0.0198	0.1308	0.0162	0.0177	0.0097	0.1045	0.0184	0.0076	0.0034	0.0037	0.1023	0.0857	0.0092	0.0069	0.0075	0.0175	0.0076	0.0131	0.1555
19	rs67268757	21057493	1.12	0.604706511137083	3.68	0.0171801378070767	0.372830184454429	0.289497283324238	0.1358	0.086	0.0056	0.0043	0.0183	0.0055	0.0041	0.0198	0.1308	0.0162	0.0177	0.0097	0.1045	0.0184	0.0076	0.0034	0.0037	0.1024	0.0857	0.0092	0.0069	0.0075	0.0175	0.0076	0.0131	0.1555
19	rs35816744	21064770	1.12	0.604706511137083	3.68	0.0171801378070767	0.377699247680316	0.288086756597189	0.1358	0.0861	0.0056	0.0043	0.0183	0.0055	0.0041	0.0198	0.1307	0.0162	0.0177	0.0097	0.1045	0.0184	0.0076	0.0034	0.0037	0.1024	0.0856	0.0092	0.0069	0.0075	0.0175	0.0076	0.0131	0.1555
19	rs12608830	21080307	1.12	0.604706511137083	3.68	0.0171801378070767	0.390375023957434	0.30634543409516	0.1359	0.0862	0.0056	0.0043	0.0183	0.0055	0.0041	0.0197	0.1307	0.0162	0.0177	0.0098	0.1046	0.0184	0.0076	0.0034	0.0037	0.1023	0.0855	0.0092	0.0069	0.0075	0.0175	0.0076	0.0131	0.1556
19	rs76981979	21083526	1.12	0.604706511137083	3.68	0.0171801378070767	0.39637032556742	0.305986536131528	0.1358	0.0863	0.0056	0.0043	0.0183	0.0055	0.0041	0.0197	0.1306	0.0162	0.0177	0.0098	0.1047	0.0184	0.0076	0.0034	0.0037	0.1023	0.0855	0.0092	0.0069	0.0075	0.0175	0.0076	0.0131	0.1556
19	rs62123242	21084783	1.12	0.604706511137083	3.69	0.0157772875230998	0.396820423572716	0.306225787468141	0.1358	0.0863	0.0056	0.0043	0.0183	0.0055	0.0041	0.0197	0.1306	0.0162	0.0177	0.0098	0.1047	0.0184	0.0076	0.0034	0.0037	0.1023	0.0855	0.0092	0.0069	0.0075	0.0175	0.0076	0.0131	0.1556
19	rs73020047	21085170	1.12	0.604706511137083	3.69	0.0157772875230998	0.395639465160956	0.30503009024352	0.1358	0.0864	0.0056	0.0043	0.0183	0.0054	0.004	0.0197	0.1306	0.0162	0.0177	0.0098	0.1047	0.0184	0.0076	0.0033	0.0037	0.1024	0.0855	0.0092	0.0069	0.0075	0.0175	0.0076	0.0131	0.1556
19	rs7249876	21088856	1.12	0.604706511137083	3.69	0.0157772875230998	0.418900114321069	0.305747340710229	0.1358	0.0864	0.0056	0.0043	0.0183	0.0055	0.004	0.0197	0.1306	0.0162	0.0178	0.0097	0.1047	0.0183	0.0076	0.0033	0.0037	0.1022	0.0855	0.0092	0.0069	0.0075	0.0175	0.0076	0.0131	0.1556
19	rs78585175	21095167	1.12	0.604706511137083	3.69	0.0157772875230998	0.417975409678905	0.302285309496075	0.1358	0.0864	0.0056	0.0043	0.0183	0.0055	0.004	0.0197	0.1306	0.0162	0.0178	0.0097	0.1047	0.0183	0.0076	0.0033	0.0037	0.1022	0.0855	0.0092	0.0069	0.0075	0.0175	0.0076	0.0131	0.1556
19	rs8104353	21105097	1.12	0.604706511137083	3.69	0.0157772875230998	0.415437725916421	0.272942033827766	0.1358	0.0864	0.0055	0.0043	0.0183	0.0055	0.004	0.0197	0.1307	0.0162	0.0178	0.0097	0.1048	0.0183	0.0076	0.0033	0.0037	0.1022	0.0856	0.0092	0.0069	0.0075	0.0175	0.0076	0.013	0.1555
19	rs117196978	21107352	1.12	0.604706511137083	3.69	0.0157772875230998	0.416820961466369	0.271556793075828	0.1358	0.0864	0.0055	0.0043	0.0183	0.0055	0.004	0.0198	0.1306	0.0162	0.0178	0.0097	0.1049	0.0183	0.0076	0.0033	0.0037	0.1022	0.0856	0.0092	0.0069	0.0075	0.0175	0.0076	0.013	0.1555
19	rs75106825	21112544	1.12	0.604706511137083	3.69	0.0157772875230998	0.42481902369997	0.281298917916753	0.1357	0.0864	0.0055	0.0043	0.0183	0.0055	0.004	0.0198	0.1306	0.0162	0.0177	0.0097	0.105	0.0183	0.0076	0.0033	0.0037	0.1023	0.0857	0.0092	0.0069	0.0075	0.0175	0.0076	0.013	0.1555
19	rs73005122	21114806	1.12	0.604706511137083	3.69	0.0157772875230998	0.428963413672467	0.27908610919341	0.1357	0.0864	0.0055	0.0043	0.0183	0.0055	0.004	0.0198	0.1306	0.0162	0.0177	0.0097	0.1051	0.0183	0.0076	0.0033	0.0037	0.1023	0.0857	0.0092	0.0069	0.0075	0.0175	0.0076	0.013	0.1554
19	rs2059139	21115359	1.12	0.604706511137083	3.69	0.0157772875230998	0.443774383588195	0.269367963346765	0.1357	0.0865	0.0055	0.0043	0.0183	0.0055	0.004	0.0198	0.1305	0.0162	0.0177	0.0097	0.1051	0.0183	0.0075	0.0033	0.0037	0.1024	0.0858	0.0092	0.0068	0.0074	0.0175	0.0077	0.013	0.1554
19	rs56321708	21131571	1.12	0.604706511137083	3.69	0.0157772875230998	0.535817197146601	0.283283331766947	0.1354	0.0867	0.0055	0.0044	0.0182	0.0055	0.004	0.0199	0.1303	0.0162	0.0177	0.0098	0.1056	0.0182	0.0073	0.0032	0.0037	0.1026	0.086	0.0093	0.0068	0.0072	0.0174	0.0077	0.013	0.1551
19	rs56231962	21131664	1.12	0.604706511137083	3.69	0.0157772875230998	0.571555065218445	0.282816026903884	0.1354	0.0867	0.0055	0.0044	0.0182	0.0055	0.0039	0.0199	0.1303	0.0162	0.0178	0.0098	0.1056	0.0182	0.0073	0.0031	0.0037	0.1025	0.086	0.0093	0.0068	0.0072	0.0174	0.0077	0.013	0.1551
19	rs56393308	21131850	1.12	0.604706511137083	3.69	0.0157772875230998	0.56893774339961	0.281298917916753	0.1353	0.0868	0.0055	0.0044	0.0183	0.0055	0.0039	0.0199	0.1303	0.0162	0.0178	0.0098	0.1056	0.0182	0.0073	0.0031	0.0037	0.1025	0.0859	0.0093	0.0068	0.0072	0.0175	0.0077	0.013	0.1551
19	rs10422205	21155436	1.11	0.657414555049712	3.7	0.0144720660009833	0.720427273719059	0.274560897683556	0.1352	0.0871	0.0055	0.0045	0.0182	0.0054	0.0038	0.0201	0.1298	0.0162	0.0177	0.0099	0.1063	0.018	0.0073	0.003	0.0037	0.1027	0.0859	0.0093	0.0067	0.0071	0.0174	0.0079	0.013	0.1551
19	rs12609754	21155558	1.11	0.657414555049712	3.7	0.0144720660009833	0.724537869449365	0.272133711812303	0.1351	0.0871	0.0055	0.0045	0.0182	0.0054	0.0038	0.0201	0.1296	0.0162	0.0178	0.0099	0.1064	0.018	0.0073	0.003	0.0037	0.1028	0.0859	0.0093	0.0067	0.0071	0.0174	0.0079	0.013	0.1552
19	rs10425831	21158021	1.11	0.657414555049712	3.7	0.0144720660009833	0.723191444123224	0.22537301434759	0.1356	0.087	0.0055	0.0045	0.0183	0.0054	0.0039	0.0203	0.1297	0.0163	0.0176	0.0098	0.1065	0.018	0.0072	0.0029	0.0036	0.1029	0.0856	0.0094	0.0065	0.0069	0.0175	0.0076	0.0131	0.1549
19	rs7254005	21160126	1.11	0.657414555049712	3.69	0.0157772875230998	0.779681828969485	0.220066526812829	0.1362	0.087	0.0055	0.0045	0.0183	0.0055	0.0039	0.0204	0.1297	0.0163	0.0176	0.0098	0.1063	0.0181	0.0072	0.0029	0.0033	0.1032	0.0856	0.0094	0.0065	0.0069	0.0174	0.0076	0.0132	0.1546
19	rs11085421	21168754	1.09	0.771508143262462	3.68	0.0171801378070767	0.986462503707182	0.272942033827766	0.138	0.0876	0.0052	0.0046	0.0183	0.0054	0.0039	0.0207	0.1292	0.0163	0.0175	0.0097	0.1062	0.018	0.0068	0.0029	0.0032	0.1052	0.0851	0.0097	0.0064	0.0065	0.0175	0.0073	0.0131	0.1526
19	rs12981807	21170348	1.09	0.771508143262462	3.68	0.0171801378070767	1.00694701944887	0.278620938602695	0.138	0.0876	0.0053	0.0046	0.0183	0.0055	0.0039	0.0207	0.1292	0.0163	0.0175	0.0097	0.1061	0.018	0.0068	0.0029	0.0033	0.1052	0.085	0.0097	0.0064	0.0065	0.0175	0.0073	0.0131	0.1526
19	rs10418706	21178242	1.09	0.771508143262462	3.68	0.0171801378070767	1.01306545109586	0.293505109976614	0.1382	0.0877	0.0053	0.0046	0.0183	0.0054	0.0039	0.0207	0.1291	0.0163	0.0175	0.0097	0.1061	0.018	0.0068	0.0029	0.0033	0.1052	0.085	0.0097	0.0064	0.0065	0.0175	0.0073	0.0131	0.1525
19	rs73014823	21210260	1.09	0.771508143262462	3.68	0.0171801378070767	0.966658641213985	0.275371436614559	0.138	0.0878	0.0053	0.0046	0.0181	0.0055	0.0039	0.0208	0.1293	0.0164	0.0175	0.0096	0.1057	0.0178	0.0065	0.0032	0.0034	0.1056	0.0857	0.0098	0.0065	0.0064	0.0174	0.0071	0.0131	0.1521
19	rs9941463	21229821	1.09	0.771508143262462	3.68	0.0171801378070767	0.978538175091337	0.368726076957863	0.1381	0.0878	0.0053	0.0046	0.018	0.0055	0.0039	0.0208	0.1293	0.0164	0.0175	0.0096	0.1057	0.0178	0.0064	0.0032	0.0034	0.1058	0.0858	0.0098	0.0065	0.0064	0.0174	0.007	0.0131	0.1521
19	rs190936155	21233406	1.09	0.771508143262462	3.67	0.0186860599256718	0.977857738041825	0.368978652385791	0.1381	0.0878	0.0053	0.0046	0.018	0.0055	0.0039	0.0208	0.1293	0.0164	0.0175	0.0096	0.1057	0.0178	0.0064	0.0032	0.0034	0.1058	0.0858	0.0098	0.0065	0.0064	0.0174	0.007	0.0131	0.1521
19	rs12052091	21234122	1.09	0.771508143262462	3.67	0.0186860599256718	0.983988663768629	0.376324473020099	0.1381	0.0879	0.0053	0.0046	0.018	0.0055	0.0039	0.0208	0.1293	0.0164	0.0175	0.0096	0.1057	0.0178	0.0064	0.0032	0.0034	0.1058	0.0858	0.0098	0.0065	0.0064	0.0174	0.007	0.0131	0.152
19	rs12981855	21256196	1.09	0.771508143262462	3.67	0.0186860599256718	1.02708219677552	0.414170130760809	0.1381	0.0882	0.0052	0.0046	0.018	0.0055	0.0039	0.0208	0.1293	0.0164	0.0174	0.0096	0.1063	0.0177	0.0065	0.0033	0.0034	0.1058	0.0856	0.0098	0.0065	0.0064	0.0173	0.0068	0.013	0.1518
19	rs75532533	21269710	1.09	0.771508143262462	3.67	0.0186860599256718	1.06616115502694	0.413648584576686	0.1382	0.0882	0.0052	0.0046	0.0179	0.0055	0.0039	0.0208	0.1292	0.0164	0.0174	0.0096	0.1064	0.0177	0.0065	0.0032	0.0034	0.1059	0.0855	0.0098	0.0065	0.0063	0.0173	0.0068	0.013	0.1518
19	rs77432127	21280455	1.09	0.771508143262462	3.67	0.0186860599256718	1.06827595956859	0.413778954366289	0.1382	0.0883	0.0052	0.0046	0.0179	0.0055	0.0039	0.0208	0.1292	0.0164	0.0174	0.0096	0.1064	0.0177	0.0065	0.0032	0.0034	0.1059	0.0855	0.0098	0.0065	0.0063	0.0173	0.0068	0.013	0.1518
19	rs62124880	21283183	1.09	0.771508143262462	3.67	0.0186860599256718	1.08942739399277	0.410913404832249	0.1382	0.0883	0.0052	0.0046	0.0179	0.0055	0.0039	0.0208	0.1293	0.0165	0.0174	0.0096	0.1064	0.0176	0.0065	0.0032	0.0034	0.1059	0.0854	0.0098	0.0065	0.0062	0.0173	0.0068	0.013	0.1519
19	rs6511191	21290447	1.09	0.771508143262462	3.67	0.0186860599256718	1.13105194270819	0.398344180711988	0.1382	0.0885	0.0052	0.0046	0.0179	0.0055	0.0039	0.0209	0.1294	0.0165	0.0175	0.0096	0.1061	0.0176	0.0065	0.0032	0.0034	0.1065	0.0849	0.0098	0.0065	0.0062	0.0173	0.0067	0.013	0.1519
19	rs4809122	21297358	1.09	0.771508143262462	3.68	0.0171801378070767	1.13213430583399	0.398086151938233	0.1383	0.0884	0.0052	0.0046	0.0179	0.0055	0.0039	0.0209	0.1294	0.0165	0.0175	0.0096	0.1062	0.0176	0.0065	0.0032	0.0034	0.1065	0.0849	0.0098	0.0065	0.0062	0.0173	0.0067	0.013	0.1519
19	rs73024662	21302820	1.09	0.771508143262462	3.68	0.0171801378070767	1.12753708999835	0.389084330824566	0.1382	0.0884	0.0052	0.0046	0.0179	0.0055	0.0039	0.0209	0.1293	0.0165	0.0175	0.0096	0.1062	0.0176	0.0065	0.0032	0.0034	0.1065	0.085	0.0098	0.0065	0.0062	0.0173	0.0067	0.013	0.1519
19	rs2195454	21312923	1.09	0.771508143262462	3.68	0.0171801378070767	1.11522440169648	0.378866923492801	0.1382	0.0882	0.0054	0.0047	0.0179	0.0055	0.0039	0.0208	0.1289	0.0166	0.0174	0.0099	0.1052	0.0175	0.0065	0.0032	0.0034	0.1067	0.0857	0.0099	0.0065	0.0062	0.0172	0.0069	0.0129	0.1518
19	rs117813130	21318383	1.09	0.771508143262462	3.68	0.0171801378070767	0.967843906935347	0.382306817046772	0.1388	0.0878	0.0055	0.0048	0.0178	0.0055	0.004	0.0204	0.129	0.0167	0.0172	0.01	0.1035	0.0172	0.0064	0.0033	0.0035	0.1073	0.086	0.01	0.0065	0.0065	0.0169	0.007	0.0128	0.1527
19	rs17445374	21326358	1.09	0.771508143262462	3.6	0.0326023165839827	0.867241152521508	0.482207788969867	0.1398	0.0869	0.0056	0.0049	0.0176	0.0055	0.004	0.0196	0.1291	0.0169	0.0169	0.0104	0.0999	0.0167	0.0063	0.0034	0.0037	0.1086	0.0864	0.0101	0.0067	0.007	0.0164	0.0072	0.0127	0.1545
19	rs73028519	21327578	1.09	0.771508143262462	3.6	0.0326023165839827	0.867160265092255	0.488191322183654	0.1398	0.0869	0.0056	0.0049	0.0176	0.0055	0.004	0.0196	0.1291	0.0169	0.0169	0.0104	0.0999	0.0167	0.0063	0.0034	0.0037	0.1086	0.0864	0.0101	0.0067	0.007	0.0164	0.0072	0.0127	0.1545
19	rs10406253	21341532	1.09	0.771508143262462	3.6	0.0326023165839827	0.909650053490475	0.539237046603799	0.1399	0.087	0.0056	0.0049	0.0176	0.0055	0.004	0.0196	0.1291	0.0169	0.017	0.0105	0.0997	0.0166	0.0063	0.0034	0.0037	0.1087	0.0865	0.0101	0.0067	0.007	0.0164	0.0072	0.0127	0.1544
19	rs7254094	21343086	1.09	0.771508143262462	3.6	0.0326023165839827	0.938392524162428	0.547072509429064	0.1398	0.0872	0.0056	0.0049	0.0176	0.0055	0.0039	0.0194	0.1292	0.0169	0.017	0.0105	0.0991	0.0167	0.0062	0.0034	0.0038	0.1088	0.0866	0.0101	0.0067	0.007	0.0163	0.0073	0.0127	0.1549
19	rs7251158	21347598	1.09	0.771508143262462	3.6	0.0326023165839827	0.95500737973027	0.502546253816385	0.1399	0.0873	0.0056	0.0048	0.0176	0.0054	0.0039	0.0193	0.1292	0.017	0.0169	0.0107	0.0989	0.0167	0.0062	0.0034	0.0038	0.1088	0.0866	0.0102	0.0067	0.007	0.0163	0.0072	0.0126	0.1552
19	rs8101643	21384253	1.09	0.771508143262462	3.6	0.0326023165839827	1.01971797365612	0.693143018288334	0.1413	0.0879	0.0051	0.0045	0.0172	0.0052	0.0041	0.0179	0.1292	0.0174	0.0168	0.0109	0.0963	0.0168	0.0055	0.0034	0.0037	0.1098	0.0869	0.0104	0.0067	0.0068	0.0161	0.0069	0.0123	0.1579
19	rs79554946	21386700	1.09	0.771508143262462	3.6	0.0326023165839827	1.01660549945215	0.682785226846624	0.1416	0.0879	0.005	0.0045	0.0172	0.0052	0.004	0.0178	0.1291	0.0174	0.0168	0.0109	0.0962	0.0168	0.0054	0.0034	0.0037	0.1099	0.0869	0.0104	0.0067	0.0067	0.0161	0.0068	0.0123	0.1581
19	rs29702	21387192	1.09	0.771508143262462	3.6	0.0326023165839827	1.03603467483801	0.705023318079175	0.1416	0.0879	0.005	0.0045	0.0172	0.0052	0.004	0.0178	0.1291	0.0174	0.0168	0.0109	0.0962	0.0168	0.0054	0.0034	0.0037	0.11	0.0869	0.0104	0.0067	0.0067	0.0161	0.0068	0.0123	0.1582
19	rs6511210	21387754	1.09	0.771508143262462	3.59	0.0351464082512032	1.04423231452587	0.702940998340977	0.1418	0.0879	0.005	0.0045	0.0172	0.0051	0.004	0.0178	0.129	0.0174	0.0168	0.0109	0.096	0.0168	0.0054	0.0034	0.0037	0.1101	0.0871	0.0104	0.0068	0.0067	0.016	0.0068	0.0123	0.1583
19	rs77807018	21391164	1.09	0.771508143262462	3.59	0.0351464082512032	1.0379509298782	0.670844119883332	0.1421	0.0878	0.005	0.0045	0.0171	0.0051	0.004	0.0177	0.129	0.0174	0.0168	0.0109	0.0959	0.0166	0.0054	0.0034	0.0037	0.1103	0.0873	0.0104	0.0068	0.0067	0.016	0.0067	0.0124	0.1583
19	rs7251075	21399204	1.09	0.771508143262462	3.59	0.0351464082512032	1.09698978576165	0.669373244286963	0.1427	0.0875	0.0049	0.0045	0.017	0.0051	0.004	0.0176	0.1289	0.0173	0.0169	0.0109	0.0957	0.0164	0.0053	0.0034	0.0037	0.1106	0.0878	0.0104	0.0068	0.0066	0.0159	0.0066	0.0122	0.1583
19	rs77375453	21409361	1.09	0.771508143262462	3.59	0.0351464082512032	1.10519843930376	0.650611756862963	0.1428	0.0876	0.0049	0.0045	0.017	0.0051	0.004	0.0176	0.1288	0.0173	0.017	0.0109	0.0956	0.0163	0.0053	0.0034	0.0037	0.1107	0.0878	0.0104	0.0068	0.0066	0.0159	0.0066	0.0122	0.1583
19	rs11671410	21413137	1.09	0.771508143262462	3.57	0.0407165604515682	1.12303720258044	0.652657805502053	0.1429	0.0878	0.0049	0.0045	0.017	0.0051	0.004	0.0175	0.1287	0.0173	0.017	0.0109	0.0955	0.0163	0.0053	0.0034	0.0037	0.1107	0.0878	0.0105	0.0069	0.0066	0.0159	0.0066	0.0121	0.1583
19	rs625775	21419552	1.09	0.771508143262462	3.57	0.0407165604515682	1.05298182248051	0.673346297996137	0.1423	0.0878	0.0049	0.0045	0.0171	0.005	0.004	0.0175	0.1287	0.0175	0.017	0.0109	0.0955	0.0163	0.0057	0.0034	0.0037	0.1107	0.0878	0.0105	0.0069	0.0066	0.0159	0.0066	0.0121	0.1583
19	rs12977122	21436738	1.09	0.771508143262462	3.57	0.0407165604515682	1.05122956613102	0.712918830369103	0.1425	0.0879	0.0049	0.0045	0.0171	0.0049	0.004	0.0175	0.1286	0.0175	0.017	0.0109	0.0953	0.0163	0.0058	0.0034	0.0037	0.1108	0.0878	0.0105	0.0069	0.0066	0.016	0.0065	0.0121	0.1583
19	rs402852	21438007	1.09	0.771508143262462	3.58	0.0378489131480559	1.04825343084248	0.693143018288334	0.1425	0.0878	0.0049	0.0045	0.0171	0.0049	0.004	0.0175	0.1286	0.0175	0.017	0.0109	0.0953	0.0163	0.0058	0.0034	0.0037	0.1108	0.0878	0.0105	0.0069	0.0066	0.016	0.0065	0.0121	0.1583
19	rs117958434	21452793	1.09	0.771508143262462	3.58	0.0378489131480559	1.04309704301139	0.607707143348125	0.1426	0.0878	0.0049	0.0045	0.0171	0.005	0.004	0.0175	0.1284	0.0176	0.017	0.0109	0.0952	0.0163	0.0059	0.0034	0.0037	0.1108	0.0878	0.0105	0.0069	0.0066	0.016	0.0065	0.0121	0.1583
19	rs78641685	21471978	1.09	0.771508143262462	3.58	0.0378489131480559	1.18640257866103	0.655583300460394	0.1431	0.0877	0.0048	0.0047	0.0168	0.0052	0.0041	0.0173	0.1276	0.0179	0.0168	0.0112	0.0945	0.0163	0.0064	0.0035	0.0039	0.1111	0.0875	0.0104	0.007	0.0066	0.0162	0.0064	0.0121	0.1581
19	rs541639	21472565	1.09	0.771508143262462	3.58	0.0378489131480559	1.19422307711394	0.664818227207274	0.1431	0.0877	0.0048	0.0047	0.0168	0.0052	0.0041	0.0173	0.1276	0.0179	0.0168	0.0112	0.0945	0.0163	0.0064	0.0035	0.0039	0.1111	0.0875	0.0104	0.007	0.0066	0.0162	0.0064	0.0121	0.1581
19	rs504280	21477379	1.08	0.832982220188166	3.59	0.0351464082512032	1.11235617186303	0.686036731509902	0.1429	0.0863	0.0048	0.0047	0.0168	0.0052	0.0041	0.0172	0.1294	0.018	0.0168	0.0112	0.0942	0.0163	0.0064	0.0035	0.0039	0.111	0.0874	0.0104	0.0071	0.0066	0.0163	0.0064	0.0121	0.1582
19	rs1781872	21477403	1.08	0.832982220188166	3.59	0.0351464082512032	1.1137002895575	0.673199052256492	0.143	0.0863	0.0048	0.0047	0.0167	0.0052	0.0041	0.0172	0.1293	0.018	0.0167	0.0112	0.0943	0.0165	0.0064	0.0035	0.0039	0.1108	0.0875	0.0104	0.0071	0.0066	0.0163	0.0064	0.0121	0.1581
19	rs1781873	21477431	1.08	0.832982220188166	3.59	0.0351464082512032	1.16069208393473	0.685445288754673	0.1432	0.0862	0.0047	0.0047	0.0168	0.0052	0.0042	0.0173	0.1294	0.0181	0.0168	0.0113	0.0941	0.0165	0.0065	0.0035	0.0039	0.1106	0.0875	0.0105	0.007	0.0065	0.0162	0.0063	0.0121	0.1581
19	rs118190166	21489383	1.08	0.832982220188166	3.59	0.0351464082512032	1.17841884569206	0.671285526260711	0.1434	0.0862	0.0047	0.0047	0.0168	0.0053	0.0041	0.0173	0.1293	0.0181	0.0168	0.0113	0.094	0.0165	0.0065	0.0035	0.0039	0.1107	0.0875	0.0105	0.007	0.0065	0.0162	0.0063	0.0121	0.1581
19	rs547516	21492062	1.08	0.832982220188166	3.59	0.0351464082512032	1.1815364188064	0.674377223607119	0.1434	0.0862	0.0047	0.0047	0.0168	0.0053	0.0041	0.0173	0.1293	0.0181	0.0168	0.0113	0.094	0.0165	0.0065	0.0035	0.0039	0.1107	0.0874	0.0105	0.007	0.0065	0.0162	0.0063	0.0121	0.1581
19	rs627522	21495804	1.08	0.832982220188166	3.59	0.0351464082512032	1.18566756373823	0.669961506041086	0.1434	0.0862	0.0047	0.0047	0.0168	0.0053	0.0041	0.0173	0.1293	0.0181	0.0168	0.0113	0.0939	0.0165	0.0065	0.0035	0.0039	0.1108	0.0874	0.0105	0.007	0.0065	0.0162	0.0063	0.0121	0.1581
19	rs549882	21517720	1.08	0.832982220188166	3.59	0.0351464082512032	1.2584415308119	0.677472153218583	0.1437	0.0862	0.0047	0.0047	0.0168	0.0053	0.0041	0.0173	0.1293	0.0182	0.0167	0.0114	0.0936	0.0164	0.0065	0.0036	0.0039	0.111	0.0874	0.0105	0.007	0.0065	0.0159	0.0062	0.0121	0.1583
19	rs7258086	21535707	1.08	0.832982220188166	3.59	0.0351464082512032	1.31437231596171	0.68633249616507	0.144	0.0862	0.0048	0.0049	0.0168	0.0053	0.0041	0.0173	0.1292	0.0182	0.0167	0.0114	0.0932	0.0168	0.0065	0.0036	0.0039	0.1107	0.0874	0.0105	0.007	0.0065	0.0158	0.0061	0.0122	0.1583
19	rs11667361	21539382	1.08	0.832982220188166	3.59	0.0351464082512032	1.28942075544644	0.695070476126187	0.144	0.0862	0.0048	0.0049	0.0168	0.0053	0.0041	0.0173	0.1291	0.0181	0.0167	0.0114	0.0931	0.0169	0.0065	0.0036	0.0039	0.1107	0.0874	0.0105	0.007	0.0065	0.0158	0.0061	0.0122	0.1583
19	rs1142653	21544571	1.08	0.832982220188166	3.59	0.0351464082512032	1.41803490962839	0.725622138101213	0.1446	0.0859	0.0048	0.005	0.0168	0.0054	0.0042	0.0172	0.1286	0.0183	0.0167	0.0116	0.0926	0.0168	0.0067	0.0036	0.004	0.1109	0.0873	0.0105	0.0071	0.0065	0.0156	0.0061	0.0123	0.1581
19	rs2086319	21553567	1.08	0.832982220188166	3.59	0.0351464082512032	1.46403647778165	0.722927875368149	0.1447	0.0859	0.0048	0.005	0.0168	0.0055	0.0042	0.0171	0.1285	0.0183	0.0167	0.0117	0.0925	0.0169	0.0067	0.0036	0.0041	0.111	0.0873	0.0104	0.0071	0.0065	0.0156	0.006	0.0123	0.1581
19	rs80274770	21555789	1.08	0.832982220188166	3.59	0.0351464082512032	1.46791925013571	0.719338984221647	0.1448	0.0859	0.0048	0.005	0.0168	0.0055	0.0042	0.0171	0.1285	0.0183	0.0167	0.0117	0.0924	0.0169	0.0067	0.0036	0.0041	0.111	0.0873	0.0104	0.0071	0.0065	0.0156	0.006	0.0123	0.1581
19	rs17618715	21563958	1.08	0.832982220188166	3.59	0.0351464082512032	1.55642252154242	0.727719207490346	0.145	0.0859	0.0048	0.005	0.0167	0.0055	0.0042	0.017	0.1283	0.0184	0.0166	0.0117	0.092	0.0169	0.0068	0.0036	0.0041	0.1111	0.0874	0.0104	0.0071	0.0065	0.0155	0.006	0.0123	0.1582
19	rs2650797	21575024	1.08	0.832982220188166	3.58	0.0378489131480559	1.66196673687412	0.715604778542521	0.1451	0.0859	0.0048	0.005	0.0167	0.0056	0.0042	0.017	0.1282	0.0184	0.0166	0.0118	0.0917	0.0169	0.0069	0.0037	0.0041	0.1112	0.0874	0.0104	0.0071	0.0065	0.0155	0.0059	0.0123	0.1583
19	rs56171309	21585797	1.08	0.832982220188166	3.56	0.0437561662613372	1.78647473399336	0.720983400918966	0.1453	0.086	0.0048	0.0051	0.0166	0.0057	0.0042	0.017	0.128	0.0185	0.0166	0.0119	0.0913	0.0169	0.0071	0.0037	0.0041	0.1112	0.0874	0.0104	0.0071	0.0065	0.0155	0.0059	0.0123	0.1584
19	rs4461198	21590555	1.08	0.832982220188166	3.57	0.0407165604515682	1.86169263576888	0.738525161252664	0.1454	0.086	0.0048	0.0051	0.0165	0.0057	0.0042	0.017	0.128	0.0185	0.0166	0.0119	0.0911	0.0169	0.0071	0.0037	0.0041	0.1113	0.0874	0.0104	0.0071	0.0064	0.0154	0.0059	0.0123	0.1584
19	rs2173726	21614655	1.08	0.832982220188166	3.57	0.0407165604515682	2.32059805209313	0.756914526442302	0.1457	0.0859	0.0046	0.0052	0.0164	0.0059	0.0043	0.0168	0.1276	0.0187	0.0164	0.0121	0.0904	0.0169	0.0072	0.0038	0.0042	0.112	0.0873	0.0105	0.0072	0.0064	0.0153	0.0053	0.0122	0.1589
19	rs3951363	21619651	1.08	0.832982220188166	3.57	0.0407165604515682	2.72921106078493	0.852761335028112	0.1468	0.0857	0.0046	0.0053	0.0162	0.006	0.0044	0.0167	0.1266	0.0189	0.0163	0.0122	0.0895	0.0169	0.0072	0.0038	0.0043	0.1125	0.0872	0.0105	0.0072	0.0063	0.0149	0.0051	0.0122	0.1596
19	rs28498118	21647585	1.08	0.832982220188166	3.57	0.0407165604515682	3.15390412130695	0.863315249352881	0.147	0.0856	0.0045	0.0054	0.0162	0.0061	0.0045	0.0166	0.1262	0.019	0.0162	0.0125	0.0892	0.0169	0.0072	0.0039	0.0043	0.1129	0.0871	0.0105	0.0072	0.0063	0.0148	0.0049	0.0122	0.1599
19	rs2562456	21666210	1.07	0.897462410887183	3.57	0.0407165604515682	3.35259231995312	0.870158455049025	0.147	0.0853	0.0045	0.0056	0.0161	0.0062	0.0046	0.0165	0.1257	0.019	0.0161	0.0127	0.089	0.0168	0.0074	0.0041	0.0044	0.113	0.0871	0.0106	0.0072	0.0063	0.0147	0.005	0.0121	0.1599
19	rs2562453	21670924	1.07	0.897462410887183	3.57	0.0407165604515682	3.4347199519231	0.888096079887384	0.1471	0.0853	0.0044	0.0057	0.016	0.0062	0.0046	0.0164	0.1257	0.019	0.016	0.0127	0.0891	0.0168	0.0075	0.0042	0.0044	0.1128	0.0872	0.0105	0.0072	0.0063	0.0147	0.0049	0.0121	0.1601
19	rs2650804	21680184	1.07	0.897462410887183	3.57	0.0407165604515682	3.86353066165734	0.892318297933558	0.1472	0.0853	0.0044	0.0057	0.016	0.0063	0.0046	0.0164	0.1258	0.019	0.0161	0.0127	0.0891	0.0168	0.0075	0.0036	0.0044	0.1127	0.0875	0.0105	0.0071	0.0062	0.0146	0.0049	0.0119	0.1604
19	rs2650829	21696963	1.07	0.897462410887183	3.57	0.0407165604515682	3.82597589482798	0.917736102373518	0.1473	0.0853	0.0044	0.0057	0.016	0.0064	0.0046	0.0164	0.1257	0.0189	0.0161	0.0127	0.0891	0.0168	0.0075	0.0037	0.0044	0.1127	0.0877	0.0105	0.0071	0.0062	0.0146	0.0049	0.0119	0.1604
19	rs8110814	21704845	1.07	0.897462410887183	3.57	0.0407165604515682	3.82300811224966	0.914904821542044	0.1473	0.0852	0.0044	0.0057	0.016	0.0064	0.0047	0.0164	0.1258	0.0189	0.0161	0.0127	0.089	0.0168	0.0075	0.0037	0.0044	0.1128	0.0876	0.0105	0.0071	0.0062	0.0146	0.0049	0.0119	0.1604
19	rs12985995	21723036	1.07	0.897462410887183	3.58	0.0378489131480559	3.86785977054473	0.951687999184188	0.1474	0.0851	0.0045	0.0058	0.016	0.0065	0.0047	0.0164	0.1256	0.0188	0.0161	0.0127	0.0888	0.0168	0.0075	0.0037	0.0044	0.1129	0.0877	0.0105	0.0071	0.0062	0.0146	0.0049	0.0118	0.1605
19	rs111502648	21742793	1.07	0.897462410887183	3.58	0.0378489131480559	4.46166287836	1.09062913838801	0.1483	0.0846	0.0045	0.0061	0.0157	0.0068	0.005	0.0162	0.1245	0.0191	0.0158	0.013	0.087	0.017	0.0075	0.0042	0.0047	0.1134	0.0874	0.0108	0.0072	0.0061	0.0146	0.0049	0.0117	0.1609
19	rs74660764	21747792	1.07	0.897462410887183	3.58	0.0378489131480559	4.52988297708936	1.09323238727831	0.1484	0.0846	0.0045	0.0062	0.0157	0.0068	0.005	0.0162	0.1244	0.0191	0.0158	0.0131	0.0868	0.017	0.0074	0.0042	0.0048	0.1135	0.0874	0.0108	0.0072	0.006	0.0146	0.0049	0.0117	0.1609
19	rs4808279	21752009	1.07	0.897462410887183	3.59	0.0351464082512032	4.60769894371304	1.1206352642936	0.1485	0.0845	0.0045	0.0062	0.0157	0.0069	0.005	0.0162	0.1243	0.0192	0.0157	0.0131	0.0866	0.017	0.0074	0.0043	0.0048	0.1135	0.0874	0.0109	0.0072	0.006	0.0147	0.0049	0.0117	0.1609
19	rs73027732	21758279	1.07	0.897462410887183	3.61	0.0302100043965568	4.7882954953843	1.12766903357343	0.1484	0.0851	0.0045	0.0063	0.0156	0.007	0.0051	0.0161	0.1239	0.0192	0.0157	0.0132	0.0862	0.0171	0.0074	0.0043	0.0048	0.1137	0.0871	0.0109	0.0072	0.006	0.0146	0.005	0.0117	0.1609
19	rs76695906	21766710	1.07	0.897462410887183	3.61	0.0302100043965568	4.85727961472366	1.13307248208075	0.1484	0.0852	0.0045	0.0063	0.0156	0.007	0.0051	0.0161	0.1237	0.0192	0.0157	0.0132	0.0861	0.0171	0.0074	0.0044	0.0048	0.1138	0.0869	0.011	0.0072	0.006	0.0146	0.005	0.0117	0.161
19	rs2292986	21776332	1.06	0.964986553882562	3.61	0.0302100043965568	5.04625392525929	1.14996788465387	0.1484	0.0856	0.0045	0.0064	0.0156	0.007	0.0051	0.0161	0.1234	0.0193	0.0157	0.0133	0.0856	0.0172	0.0075	0.0044	0.0049	0.1139	0.0866	0.011	0.0072	0.006	0.0146	0.005	0.0117	0.1611
19	rs77421993	21780332	1.06	0.964986553882562	3.61	0.0302100043965568	5.42278922835043	1.15851474622846	0.1484	0.0865	0.0045	0.0065	0.0155	0.0071	0.0052	0.016	0.1229	0.0194	0.0156	0.0134	0.0848	0.0173	0.0074	0.0045	0.0049	0.1142	0.0862	0.0112	0.0072	0.006	0.0146	0.0049	0.0116	0.1612
19	rs4809151	21781883	1.06	0.964986553882562	3.61	0.0302100043965568	5.46830771365059	1.14569874988585	0.1484	0.0866	0.0045	0.0065	0.0155	0.0071	0.0052	0.016	0.1228	0.0194	0.0158	0.0134	0.0846	0.0173	0.0074	0.0045	0.0049	0.1143	0.0861	0.0112	0.0072	0.006	0.0146	0.0049	0.0116	0.1612
19	rs67228321	21783615	1.06	0.964986553882562	3.61	0.0302100043965568	5.94563280534642	1.1501321394945	0.1486	0.0867	0.0045	0.0066	0.0154	0.0072	0.0053	0.0159	0.1227	0.0196	0.0156	0.0136	0.0836	0.0174	0.0074	0.0047	0.005	0.1146	0.0857	0.0113	0.0072	0.0059	0.0146	0.0049	0.0115	0.1615
19	rs2139530	21790341	1.06	0.964986553882562	3.61	0.0302100043965568	6.85750121923392	1.23327615534312	0.1489	0.0868	0.0045	0.0067	0.0153	0.0074	0.0054	0.0158	0.1222	0.02	0.0154	0.0141	0.082	0.0174	0.0074	0.0049	0.0051	0.115	0.0852	0.0115	0.0072	0.0058	0.0145	0.0049	0.0114	0.162
19	rs61056366	21792791	1.06	0.964986553882562	3.6	0.0326023165839827	7.08237275486963	1.2614378852719	0.149	0.0867	0.0045	0.0068	0.0153	0.0074	0.0055	0.0158	0.1221	0.0201	0.0154	0.0142	0.0818	0.0175	0.0074	0.0049	0.0052	0.115	0.0852	0.0115	0.0073	0.0058	0.0144	0.0049	0.0114	0.162
19	rs7259763	21798441	1.06	0.964986553882562	3.6	0.0326023165839827	7.46957955721849	1.31522697591647	0.1494	0.0865	0.0045	0.0068	0.0152	0.0075	0.0055	0.0157	0.1215	0.0202	0.0154	0.0144	0.0813	0.0175	0.0074	0.005	0.0053	0.1154	0.085	0.0115	0.0073	0.0058	0.0143	0.0049	0.0114	0.1622
19	rs8108399	21801281	1.06	0.964986553882562	3.6	0.0326023165839827	7.50192920033979	1.33290394019827	0.1496	0.0868	0.0045	0.0068	0.0151	0.0076	0.0056	0.0157	0.1211	0.0202	0.0154	0.0144	0.0807	0.0175	0.0076	0.0051	0.0053	0.1155	0.0848	0.0115	0.0072	0.0058	0.0142	0.0051	0.0113	0.1624
19	rs12982185	21809013	1.04	1.10930661634754	3.6	0.0326023165839827	12.1661928704263	1.90329439266007	0.1522	0.0875	0.0042	0.0073	0.0146	0.0079	0.0062	0.0156	0.1184	0.0213	0.0155	0.0168	0.0762	0.0179	0.0078	0.0061	0.006	0.1166	0.0803	0.0118	0.0074	0.0052	0.0132	0.0054	0.0109	0.1647
19	rs74587468	21811332	1.04	1.10930661634754	3.6	0.0326023165839827	12.8409021651326	1.7852469874776	0.1525	0.0876	0.0042	0.0073	0.0145	0.008	0.0063	0.0156	0.1178	0.0214	0.0155	0.017	0.0755	0.0179	0.0079	0.0062	0.006	0.1168	0.0798	0.0118	0.0074	0.0052	0.0132	0.0054	0.0109	0.1651
19	rs73012140	21811401	1.04	1.10930661634754	3.6	0.0326023165839827	12.9048242736655	1.79124704344877	0.1525	0.0876	0.0041	0.0073	0.0145	0.008	0.0063	0.0156	0.1178	0.0214	0.0155	0.017	0.0755	0.0179	0.0078	0.0062	0.006	0.1169	0.0797	0.0118	0.0074	0.0052	0.0132	0.0054	0.0109	0.1652
19	rs7245747	21821785	1.04	1.10930661634754	3.6	0.0326023165839827	16.2122386256517	2.07363205398213	0.154	0.0882	0.0038	0.0075	0.014	0.0081	0.0066	0.0154	0.1159	0.0219	0.0154	0.0181	0.0731	0.0181	0.0079	0.0065	0.0062	0.1179	0.0775	0.012	0.0077	0.0051	0.0133	0.0054	0.0107	0.1664
19	rs113311976	21823790	1.01	1.34943643539615	3.6	0.0326023165839827	32.7794497870826	2.72385362183863	0.1587	0.0887	0.0031	0.0082	0.0122	0.0087	0.0074	0.0149	0.11	0.0235	0.015	0.0225	0.0668	0.0188	0.0077	0.0075	0.0072	0.1194	0.0733	0.0122	0.008	0.0046	0.0148	0.0054	0.0103	0.1679
19	rs10416598	21823852	1.01	1.34943643539615	3.6	0.0326023165839827	33.4979442683388	2.80503865417985	0.1589	0.0888	0.0031	0.0082	0.0122	0.0087	0.0074	0.0149	0.1098	0.0235	0.0148	0.0226	0.0666	0.0188	0.0077	0.0075	0.0073	0.1196	0.0731	0.0122	0.0081	0.0046	0.0149	0.0054	0.0102	0.168
19	rs34810593	21825360	0.99	1.52561210963291	3.6	0.0326023165839827	39.5146265717716	3.49669331927552	0.1596	0.0894	0.003	0.0085	0.0117	0.009	0.0078	0.0148	0.1073	0.0239	0.0146	0.0238	0.0648	0.0189	0.0077	0.0091	0.0075	0.1197	0.0724	0.0122	0.0081	0.0045	0.0151	0.0054	0.01	0.1684
19	rs35188146	21831014	0.97	1.7148831617518	3.6	0.0326023165839827	41.7760927158348	6.80708096801769	0.1576	0.087	0.0036	0.0088	0.009	0.0093	0.0081	0.0142	0.1133	0.0254	0.0126	0.0246	0.0683	0.0181	0.0091	0.01	0.0079	0.1158	0.0736	0.0121	0.0081	0.0063	0.0149	0.0072	0.0083	0.1641
19	rs8106449	21835586	0.97	1.7148831617518	3.6	0.0326023165839827	41.4344076265672	6.31627419331413	0.1573	0.0868	0.0035	0.0087	0.0091	0.0092	0.0079	0.0141	0.1134	0.0254	0.0126	0.0245	0.0685	0.0179	0.0089	0.01	0.0079	0.1155	0.0738	0.0121	0.0078	0.0063	0.0158	0.0072	0.0083	0.1646
19	rs7259645	21842436	0.98	1.61859979960807	3.6	0.0326023165839827	35.5627513583088	5.06117146179341	0.1579	0.0865	0.0036	0.0078	0.01	0.0084	0.0072	0.0148	0.1149	0.0245	0.0135	0.0239	0.0694	0.0181	0.0091	0.0093	0.0068	0.1139	0.0743	0.0121	0.0079	0.0066	0.0162	0.0075	0.0085	0.164
19	rs12982600	21847694	0.98	1.61859979960807	3.6	0.0326023165839827	32.7889637510938	4.70325042046218	0.1577	0.0862	0.0036	0.0075	0.0104	0.0083	0.007	0.0152	0.1155	0.0244	0.0138	0.0235	0.0696	0.0183	0.0093	0.0091	0.0066	0.1137	0.0745	0.012	0.0078	0.0067	0.0164	0.0077	0.0086	0.1636
19	rs1589280	21863419	0.99	1.52561210963291	3.6	0.0326023165839827	26.6817110749773	3.92976561454593	0.1571	0.0851	0.0037	0.0067	0.0112	0.0073	0.0064	0.016	0.1178	0.024	0.0146	0.0223	0.0708	0.0178	0.01	0.0085	0.0061	0.1129	0.0761	0.0115	0.0079	0.0068	0.0172	0.0082	0.0089	0.162
19	rs118124490	21867281	1	1.43589860781958	3.6	0.0326023165839827	25.6235616175917	3.60897060656275	0.1568	0.085	0.0037	0.0066	0.0113	0.0073	0.0063	0.0161	0.1182	0.0239	0.0147	0.0221	0.071	0.018	0.01	0.0085	0.006	0.1127	0.076	0.0113	0.008	0.0068	0.0173	0.0083	0.0089	0.1618
19	rs11666760	21873509	1	1.43589860781958	3.6	0.0326023165839827	24.0838475931581	3.47297944306657	0.1565	0.0849	0.0038	0.0065	0.0115	0.0071	0.0062	0.0161	0.1188	0.0237	0.0148	0.0217	0.0714	0.0183	0.0101	0.0083	0.006	0.1125	0.0762	0.0111	0.008	0.0068	0.0174	0.0084	0.009	0.1615
19	rs73018275	21876656	1	1.43589860781958	3.6	0.0326023165839827	23.4400382495343	3.34379337497439	0.1564	0.0849	0.0038	0.0064	0.0116	0.0071	0.0061	0.0162	0.1191	0.0237	0.0149	0.0216	0.0716	0.0183	0.0101	0.0083	0.0059	0.1123	0.0761	0.0111	0.008	0.0068	0.0174	0.0085	0.009	0.1614
19	rs56144358	21878980	1	1.43589860781958	3.6	0.0326023165839827	22.4457954856991	3.21966016504175	0.1561	0.0848	0.0038	0.0063	0.0118	0.0069	0.0059	0.0163	0.1198	0.0235	0.015	0.0214	0.0719	0.0183	0.0101	0.0081	0.0059	0.1121	0.0762	0.011	0.008	0.0068	0.0174	0.0087	0.0091	0.1612
19	rs7252777	21907988	1.02	1.26620126232677	3.6	0.0326023165839827	12.0225607656354	2.35724334803342	0.152	0.0834	0.0046	0.0053	0.0143	0.0054	0.0052	0.0181	0.1254	0.0216	0.0168	0.0183	0.0761	0.0188	0.0103	0.0067	0.0051	0.108	0.0786	0.0104	0.008	0.0068	0.0178	0.011	0.0098	0.1591
19	rs7252798	21908053	1.02	1.26620126232677	3.6	0.0326023165839827	11.9596893395076	2.32869466838781	0.1518	0.0834	0.0046	0.0053	0.0143	0.0053	0.0052	0.0181	0.1254	0.0215	0.0168	0.0183	0.0763	0.0188	0.0103	0.0067	0.0051	0.108	0.0784	0.0104	0.008	0.0068	0.0178	0.011	0.0098	0.1592
19	rs138292237	21910125	1.03	1.18616718476217	3.6	0.0326023165839827	11.0306049866671	1.58826734486909	0.1524	0.0834	0.0046	0.0053	0.0144	0.0053	0.0052	0.0181	0.1263	0.0215	0.0168	0.0183	0.0763	0.0188	0.009	0.0067	0.0051	0.1086	0.0787	0.0104	0.0081	0.0068	0.0178	0.0098	0.0098	0.1592
19	rs34159220	21916979	1.04	1.10930661634754	3.61	0.0302100043965568	11.6656249542954	0.674229926519649	0.1536	0.0837	0.0046	0.0053	0.0145	0.0053	0.0052	0.0181	0.128	0.0215	0.0168	0.0182	0.0765	0.0189	0.0064	0.0067	0.005	0.11	0.0792	0.0103	0.0081	0.0067	0.0178	0.0072	0.0098	0.1591
19	rs113832044	21929721	1.04	1.10930661634754	3.61	0.0302100043965568	11.399330829314	0.686480389306903	0.1536	0.0838	0.0046	0.0053	0.0146	0.0053	0.0052	0.018	0.1281	0.0215	0.0168	0.018	0.0765	0.0189	0.0063	0.0067	0.005	0.1102	0.0791	0.0102	0.0081	0.0067	0.0177	0.0073	0.0099	0.159
19	rs35451495	21935009	1.04	1.10930661634754	3.63	0.0258547100235892	11.279658234117	0.678209516103464	0.1536	0.0838	0.0046	0.0053	0.0146	0.0053	0.0052	0.018	0.1281	0.0214	0.0168	0.018	0.0765	0.0189	0.0063	0.0067	0.005	0.1103	0.0791	0.0102	0.0081	0.0068	0.0177	0.0073	0.0099	0.159
19	rs76727921	21940268	1.04	1.10930661634754	3.63	0.0258547100235892	10.7069042119001	0.644191009472617	0.1535	0.0838	0.0046	0.0053	0.0146	0.0053	0.0052	0.0181	0.1281	0.0214	0.0168	0.0177	0.0765	0.0189	0.0063	0.0067	0.005	0.1103	0.0791	0.0102	0.0082	0.0068	0.0178	0.0073	0.0099	0.1591
19	rs7254091	21941366	1.04	1.10930661634754	3.63	0.0258547100235892	10.5916812983995	0.653827641450591	0.1535	0.0838	0.0047	0.0053	0.0146	0.0053	0.0052	0.0181	0.1281	0.0214	0.0168	0.0176	0.0765	0.0189	0.0063	0.0067	0.005	0.1103	0.0791	0.0103	0.0082	0.0068	0.0178	0.0073	0.0099	0.1591
19	rs12974842	21948570	1.04	1.10930661634754	3.63	0.0258547100235892	8.28694141324109	0.495834051438081	0.1537	0.0838	0.0047	0.0053	0.0146	0.0054	0.0052	0.0181	0.1283	0.0214	0.0168	0.0163	0.0769	0.0189	0.0063	0.0069	0.0048	0.1101	0.0792	0.0104	0.0085	0.0069	0.0178	0.0074	0.0099	0.1591
19	rs115053831	21955380	1.04	1.10930661634754	3.63	0.0258547100235892	7.30087686803159	0.406884820740752	0.1547	0.0833	0.0048	0.005	0.0148	0.005	0.0048	0.0181	0.1295	0.0211	0.017	0.0159	0.0787	0.0189	0.0062	0.0065	0.0045	0.1087	0.0798	0.01	0.0083	0.0072	0.0176	0.0073	0.0101	0.1585
19	rs10423827	21957137	1.04	1.10930661634754	3.63	0.0258547100235892	7.27152869875148	0.407274209569924	0.1548	0.0833	0.0048	0.005	0.0148	0.005	0.0048	0.0181	0.1296	0.0211	0.017	0.0159	0.0788	0.0189	0.0062	0.0065	0.0045	0.1086	0.0798	0.01	0.0083	0.0072	0.0175	0.0073	0.0101	0.1585
19	rs8101871	21957871	1.04	1.10930661634754	3.63	0.0258547100235892	7.2693324795361	0.397828169227205	0.1548	0.0833	0.0048	0.005	0.0148	0.005	0.0048	0.0181	0.1296	0.0211	0.017	0.0159	0.0788	0.019	0.0062	0.0065	0.0045	0.1086	0.0798	0.01	0.0083	0.0072	0.0175	0.0073	0.0101	0.1585
19	rs76986819	21962370	1.05	1.03559017337659	3.63	0.0258547100235892	7.03497202790654	0.37518193789137	0.1547	0.0829	0.0048	0.0049	0.0148	0.0049	0.0047	0.0181	0.1298	0.0211	0.0171	0.0157	0.079	0.019	0.0062	0.0064	0.0045	0.1083	0.08	0.0099	0.0083	0.0073	0.0176	0.0073	0.0101	0.1587
19	rs78823434	21982409	1.05	1.03559017337659	3.63	0.0258547100235892	6.91117096199645	0.391265245631438	0.1551	0.0829	0.0048	0.0047	0.0148	0.0047	0.0045	0.0182	0.1304	0.0211	0.0172	0.0155	0.0794	0.0188	0.0061	0.0062	0.0044	0.1083	0.0804	0.0098	0.0082	0.0075	0.0171	0.0075	0.01	0.1584
19	rs2435005	22001761	1.05	1.03559017337659	3.63	0.0258547100235892	6.67420587097306	0.392678223989459	0.1552	0.0829	0.0048	0.0047	0.0148	0.0046	0.0045	0.0182	0.1306	0.021	0.0173	0.0154	0.0795	0.0188	0.0062	0.0062	0.0044	0.1082	0.0805	0.0098	0.0082	0.0075	0.0171	0.0075	0.01	0.1583
19	rs12461278	22019133	1.05	1.03559017337659	3.64	0.0238790106330393	6.65541055529883	0.383200057415867	0.1552	0.0829	0.0048	0.0047	0.0148	0.0046	0.0045	0.0182	0.1307	0.021	0.0173	0.0154	0.0795	0.0188	0.0062	0.0062	0.0044	0.1082	0.0804	0.0098	0.0082	0.0075	0.0171	0.0075	0.01	0.1583
19	rs117088012	22021575	1.05	1.03559017337659	3.64	0.0238790106330393	6.64832671824398	0.380522083691807	0.1552	0.0829	0.0049	0.0047	0.0148	0.0046	0.0045	0.0182	0.1307	0.021	0.0173	0.0154	0.0796	0.0188	0.0062	0.0062	0.0044	0.1082	0.0804	0.0098	0.0082	0.0075	0.0171	0.0075	0.01	0.1583
19	rs11667936	22029417	1.06	0.964986553882562	3.64	0.0238790106330393	6.54026762636332	0.486693658481784	0.1553	0.0829	0.0049	0.0047	0.0149	0.0045	0.0045	0.0182	0.1309	0.0211	0.0173	0.0154	0.0798	0.0189	0.0062	0.0061	0.0044	0.1082	0.0804	0.0096	0.0082	0.0074	0.0171	0.0075	0.0101	0.1583
19	rs78487711	22029556	1.06	0.964986553882562	3.64	0.0238790106330393	6.54011418455056	0.485741216496807	0.1553	0.0829	0.0049	0.0047	0.0149	0.0045	0.0045	0.0182	0.1309	0.0211	0.0173	0.0154	0.0798	0.0189	0.0062	0.0061	0.0044	0.1082	0.0804	0.0096	0.0082	0.0074	0.0171	0.0075	0.0101	0.1583
19	rs2457792	22030057	1.06	0.964986553882562	3.64	0.0238790106330393	6.53689208439655	0.495287134900879	0.1553	0.0829	0.0049	0.0047	0.0149	0.0045	0.0045	0.0182	0.1309	0.0211	0.0173	0.0154	0.0798	0.0189	0.0062	0.0061	0.0044	0.1082	0.0804	0.0096	0.0082	0.0074	0.0171	0.0075	0.0101	0.1583
19	rs79382977	22032658	1.06	0.964986553882562	3.64	0.0238790106330393	6.53198287089683	0.476649416105448	0.1553	0.0829	0.0049	0.0047	0.0149	0.0045	0.0045	0.0182	0.1309	0.0211	0.0173	0.0154	0.0799	0.0189	0.0062	0.0061	0.0044	0.1082	0.0804	0.0096	0.0082	0.0074	0.0171	0.0075	0.0101	0.1583
19	rs12979533	22034057	1.06	0.964986553882562	3.64	0.0238790106330393	6.53029551107715	0.466390515467844	0.1554	0.0828	0.0049	0.0047	0.0149	0.0045	0.0045	0.0182	0.1309	0.0211	0.0173	0.0154	0.0799	0.0188	0.0062	0.0061	0.0044	0.1081	0.0804	0.0096	0.0082	0.0074	0.0171	0.0075	0.0101	0.1582
19	rs35890933	22041119	1.08	0.832982220188166	3.64	0.0238790106330393	4.40811437915295	0.348804755570169	0.1553	0.0804	0.0051	0.0042	0.0153	0.0041	0.0042	0.0183	0.1341	0.0204	0.0178	0.0145	0.0825	0.0192	0.0061	0.0054	0.0041	0.1076	0.0818	0.0092	0.008	0.0074	0.0174	0.007	0.0103	0.157
19	rs2102538	22045128	1.12	0.604706511137083	3.64	0.0238790106330393	1.5404768025032	0.194066926194425	0.1537	0.0748	0.0055	0.0032	0.0165	0.0031	0.0036	0.0191	0.142	0.0187	0.0187	0.0125	0.0874	0.0198	0.0059	0.0039	0.0035	0.1055	0.0855	0.0088	0.0077	0.0074	0.0177	0.0065	0.0112	0.1545
19	rs1828454	22055253	1.12	0.604706511137083	3.64	0.0238790106330393	1.11253535032165	0.18922542205828	0.1533	0.0723	0.0055	0.0027	0.0169	0.0026	0.0033	0.0195	0.1453	0.0179	0.0189	0.0118	0.0893	0.0202	0.0058	0.0034	0.0033	0.1049	0.0874	0.0085	0.0074	0.0073	0.0179	0.006	0.0114	0.1534
19	rs2435029	22062158	1.12	0.604706511137083	3.64	0.0238790106330393	1.0475536583155	0.183816025136893	0.1533	0.0722	0.0055	0.0027	0.0169	0.0026	0.0033	0.0195	0.1454	0.0179	0.0189	0.0118	0.0894	0.0203	0.0058	0.0034	0.0033	0.1049	0.0876	0.0085	0.0074	0.0073	0.0179	0.006	0.0114	0.1533
19	rs73552251	22062351	1.12	0.604706511137083	3.64	0.0238790106330393	1.05070411859924	0.184120783360023	0.1533	0.0722	0.0055	0.0027	0.0169	0.0026	0.0033	0.0195	0.1455	0.0179	0.0189	0.0118	0.0894	0.0203	0.0058	0.0034	0.0033	0.1049	0.0876	0.0085	0.0074	0.0073	0.0179	0.006	0.0114	0.1533
19	rs10419798	22068858	1.12	0.604706511137083	3.64	0.0238790106330393	1.03577347833485	0.188200686942018	0.1532	0.0721	0.0054	0.0027	0.017	0.0026	0.0033	0.0195	0.1457	0.0178	0.0189	0.0117	0.0895	0.0204	0.0058	0.0034	0.0032	0.1047	0.0877	0.0085	0.0074	0.0072	0.0179	0.006	0.0114	0.1534
19	rs117483119	22069241	1.12	0.604706511137083	3.64	0.0238790106330393	1.0421368182609	0.189020323484929	0.1533	0.0721	0.0054	0.0027	0.017	0.0026	0.0033	0.0195	0.1457	0.0178	0.0189	0.0117	0.0895	0.0204	0.0058	0.0034	0.0032	0.1047	0.0877	0.0085	0.0074	0.0072	0.0179	0.006	0.0114	0.1534
19	rs73013663	22075059	1.13	0.554827224596281	3.63	0.0258547100235892	0.960319201283547	0.181788734373627	0.1536	0.0715	0.0052	0.0027	0.017	0.0025	0.0032	0.0196	0.1462	0.0178	0.0189	0.0116	0.0899	0.0204	0.0058	0.0033	0.0032	0.1044	0.088	0.0085	0.0074	0.0071	0.018	0.0062	0.0114	0.1532
19	rs1229933	22075704	1.13	0.554827224596281	3.62	0.0279629416485042	0.953491952608598	0.185647165013415	0.1536	0.0714	0.0052	0.0027	0.017	0.0025	0.0032	0.0196	0.1463	0.0178	0.0189	0.0116	0.0899	0.0205	0.0058	0.0033	0.0032	0.1045	0.0881	0.0085	0.0074	0.007	0.018	0.006	0.0116	0.1531
19	rs117428838	22098198	1.14	0.507725131913635	3.62	0.0279629416485042	0.542091154588928	0.178259627940025	0.1536	0.0698	0.0053	0.0025	0.0175	0.0027	0.003	0.0204	0.1496	0.0169	0.0195	0.0101	0.0933	0.0201	0.0054	0.0033	0.0029	0.1035	0.0897	0.0084	0.0073	0.0066	0.018	0.0056	0.0113	0.1507
19	rs1912575	22100319	1.14	0.507725131913635	3.62	0.0279629416485042	0.533863674648661	0.179164834360475	0.1536	0.0697	0.0053	0.0025	0.0175	0.0027	0.003	0.0204	0.1497	0.0169	0.0195	0.0101	0.0933	0.0201	0.0054	0.0033	0.0029	0.1035	0.0897	0.0084	0.0073	0.0066	0.018	0.0056	0.0113	0.1507
19	rs1634468	22102503	1.14	0.507725131913635	3.63	0.0258547100235892	0.492248096649069	0.188098317716734	0.1535	0.0697	0.0053	0.0025	0.0175	0.0027	0.003	0.0204	0.1498	0.0168	0.0195	0.0101	0.0934	0.0201	0.0054	0.0033	0.0029	0.1035	0.0897	0.0084	0.0073	0.0066	0.0179	0.0055	0.0113	0.1507
19	rs117732467	22106166	1.14	0.507725131913635	3.62	0.0279629416485042	0.499848988391654	0.188507908465987	0.1535	0.0696	0.0052	0.0025	0.0175	0.0027	0.003	0.0204	0.1498	0.0168	0.0195	0.01	0.0934	0.0202	0.0054	0.0033	0.0029	0.1035	0.0897	0.0084	0.0073	0.0066	0.018	0.0055	0.0113	0.1506
19	rs55697701	22112089	1.14	0.507725131913635	3.62	0.0279629416485042	0.508903983030919	0.18912286330841	0.1535	0.0696	0.0052	0.0025	0.0176	0.0027	0.003	0.0204	0.1498	0.0168	0.0195	0.01	0.0934	0.0202	0.0054	0.0033	0.0028	0.1035	0.0897	0.0084	0.0073	0.0066	0.018	0.0055	0.0113	0.1507
19	rs75166257	22114065	1.14	0.507725131913635	3.62	0.0279629416485042	0.51196087914374	0.190766070545243	0.1535	0.0696	0.0052	0.0025	0.0176	0.0027	0.003	0.0204	0.1498	0.0168	0.0195	0.01	0.0934	0.0202	0.0054	0.0033	0.0028	0.1035	0.0897	0.0084	0.0073	0.0066	0.018	0.0055	0.0113	0.1507
19	rs1813945	22116436	1.14	0.507725131913635	3.62	0.0279629416485042	0.511578288220328	0.188507908465987	0.1536	0.0696	0.0052	0.0024	0.0176	0.0027	0.003	0.0205	0.1498	0.0168	0.0195	0.01	0.0934	0.0202	0.0054	0.0033	0.0028	0.1035	0.0897	0.0084	0.0073	0.0066	0.018	0.0055	0.0113	0.1507
19	rs12980897	22123840	1.14	0.507725131913635	3.62	0.0279629416485042	0.456657987810536	0.218342775061916	0.1537	0.0696	0.0052	0.0024	0.0179	0.0029	0.003	0.0206	0.1506	0.0167	0.0192	0.0099	0.0936	0.0204	0.0053	0.0034	0.0028	0.1035	0.0898	0.0083	0.0073	0.0065	0.018	0.0055	0.0112	0.1499
19	rs117474735	22129863	1.14	0.507725131913635	3.62	0.0279629416485042	0.454488121034666	0.237876357464678	0.1539	0.0696	0.0052	0.0024	0.0179	0.0029	0.003	0.0206	0.1507	0.0166	0.0192	0.0099	0.0936	0.0204	0.0053	0.0034	0.0028	0.1035	0.0898	0.0083	0.0073	0.0065	0.0179	0.0054	0.0112	0.1498
19	rs2097733	22130311	1.14	0.507725131913635	3.62	0.0279629416485042	0.453164584842496	0.245660658319526	0.1539	0.0696	0.0052	0.0024	0.0179	0.0029	0.003	0.0206	0.1507	0.0166	0.0192	0.0099	0.0936	0.0204	0.0053	0.0034	0.0028	0.1035	0.0898	0.0083	0.0073	0.0065	0.0179	0.0054	0.0112	0.1498
19	rs77123554	22140211	1.14	0.507725131913635	3.58	0.0378489131480559	0.453405087012001	0.23842971495909	0.1539	0.0695	0.0052	0.0024	0.0179	0.0029	0.003	0.0207	0.1508	0.0166	0.0192	0.0099	0.0936	0.0204	0.0053	0.0034	0.0028	0.1035	0.0898	0.0083	0.0073	0.0065	0.0179	0.0055	0.0112	0.1497
19	rs12971678	22145476	1.14	0.507725131913635	3.58	0.0378489131480559	0.452203202064073	0.238097650956508	0.154	0.0695	0.0052	0.0024	0.0179	0.0029	0.0029	0.0207	0.1508	0.0166	0.0192	0.0099	0.0935	0.0204	0.0053	0.0034	0.0028	0.1034	0.0897	0.0083	0.0073	0.0065	0.0179	0.0055	0.0112	0.1497
19	rs12462668	22156943	1.14	0.507725131913635	3.56	0.0437561662613372	0.440804187673465	0.239205107862415	0.1543	0.0695	0.0052	0.0024	0.018	0.0029	0.0029	0.0207	0.151	0.0165	0.0192	0.0099	0.0933	0.0202	0.0053	0.0034	0.0028	0.1034	0.0896	0.0084	0.0074	0.0065	0.0179	0.0055	0.0112	0.1496
19	rs1987975	22158299	1.14	0.507725131913635	3.56	0.0437561662613372	0.416301979302141	0.233464410079361	0.1545	0.0695	0.0052	0.0024	0.018	0.003	0.0029	0.0207	0.1511	0.0165	0.0192	0.0098	0.0933	0.0202	0.0053	0.0033	0.0028	0.1034	0.0896	0.0084	0.0074	0.0066	0.0179	0.0055	0.0112	0.1495
19	rs117442633	22161919	1.14	0.507725131913635	3.56	0.0437561662613372	0.419652186620498	0.214266761911741	0.1545	0.0695	0.0052	0.0024	0.018	0.003	0.0029	0.0207	0.1511	0.0165	0.0192	0.0098	0.0933	0.0202	0.0053	0.0033	0.0028	0.1034	0.0896	0.0084	0.0074	0.0066	0.0179	0.0055	0.0112	0.1495
19	rs117934267	22210564	1.14	0.507725131913635	3.56	0.0437561662613372	0.391268585431579	0.244990302826352	0.1548	0.0692	0.0052	0.0024	0.0181	0.0031	0.0032	0.0206	0.1517	0.0165	0.0193	0.0098	0.093	0.0204	0.0054	0.0033	0.0028	0.1032	0.0891	0.0083	0.0074	0.0066	0.0179	0.0055	0.0112	0.1491
19	rs34472989	22210971	1.14	0.507725131913635	3.55	0.0469746249181148	0.391380353172867	0.244990302826352	0.1547	0.0692	0.0052	0.0024	0.0181	0.0031	0.0032	0.0206	0.1518	0.0165	0.0193	0.0098	0.0929	0.0204	0.0054	0.0033	0.0028	0.103	0.0891	0.0083	0.0074	0.0066	0.0179	0.0055	0.0112	0.149
19	rs118031482	22218800	1.14	0.507725131913635	3.56	0.0437561662613372	0.391156833812086	0.245772440896735	0.1547	0.0692	0.0052	0.0024	0.0181	0.0031	0.0033	0.0206	0.1519	0.0165	0.0193	0.0098	0.0929	0.0204	0.0054	0.0033	0.0028	0.103	0.0891	0.0083	0.0074	0.0066	0.0179	0.0055	0.0112	0.149
19	rs117527435	22223356	1.14	0.507725131913635	3.56	0.0437561662613372	0.391156833812086	0.246667283478896	0.1547	0.0692	0.0052	0.0024	0.0181	0.0031	0.0033	0.0206	0.1519	0.0165	0.0193	0.0098	0.0929	0.0204	0.0054	0.0033	0.0028	0.103	0.0891	0.0083	0.0074	0.0066	0.0179	0.0055	0.0112	0.149
19	rs62112922	22228340	1.14	0.507725131913635	3.56	0.0437561662613372	0.339496449708549	0.344214635497122	0.1551	0.0688	0.0052	0.0025	0.0184	0.0034	0.0037	0.0204	0.1528	0.0163	0.0196	0.0094	0.0925	0.0207	0.0054	0.0033	0.0029	0.1028	0.0885	0.0083	0.0074	0.0066	0.0178	0.0055	0.0113	0.1485
19	rs3752163	22256396	1.14	0.507725131913635	3.56	0.0437561662613372	0.340536541517326	0.369736671463666	0.1551	0.0689	0.0051	0.0025	0.0184	0.0034	0.0037	0.0204	0.1531	0.0163	0.0196	0.0093	0.0925	0.0207	0.0054	0.0034	0.0029	0.1028	0.0884	0.0083	0.0074	0.0066	0.0178	0.0055	0.0113	0.1483
19	rs17459246	22278121	1.14	0.507725131913635	3.56	0.0437561662613372	0.352774996114649	0.377595098622985	0.1552	0.0689	0.0052	0.0025	0.0185	0.0035	0.0037	0.0205	0.1533	0.0164	0.0196	0.0093	0.0925	0.0208	0.0054	0.0034	0.0029	0.1029	0.0878	0.0083	0.0075	0.0065	0.0179	0.0054	0.0113	0.1481
19	rs1036235	22279541	1.14	0.507725131913635	3.56	0.0437561662613372	0.355111159648668	0.372266566045819	0.1553	0.0689	0.0052	0.0025	0.0185	0.0035	0.0037	0.0205	0.1533	0.0164	0.0196	0.0093	0.0925	0.0208	0.0054	0.0034	0.0029	0.1029	0.0878	0.0083	0.0075	0.0065	0.0179	0.0054	0.0113	0.148
19	rs117726762	22306448	1.14	0.507725131913635	3.56	0.0437561662613372	0.367181297677074	0.33165241223901	0.1553	0.069	0.0052	0.0025	0.0185	0.0036	0.0038	0.0205	0.1532	0.0163	0.0196	0.0092	0.0925	0.0209	0.0054	0.0034	0.003	0.1029	0.0876	0.0083	0.0075	0.0066	0.018	0.0054	0.0113	0.1476
19	rs17554725	22317759	1.14	0.507725131913635	3.58	0.0378489131480559	0.377699247680316	0.418741260159837	0.1555	0.069	0.0053	0.0026	0.0186	0.0037	0.0039	0.0204	0.1531	0.0162	0.0196	0.0091	0.0925	0.0212	0.0054	0.0034	0.0031	0.1028	0.0873	0.0083	0.0075	0.0066	0.0181	0.0053	0.0114	0.1469
19	rs73021895	22347554	1.14	0.507725131913635	3.58	0.0378489131480559	0.303207180066575	0.404421060767495	0.1554	0.0693	0.0053	0.0027	0.0186	0.004	0.0041	0.0205	0.1532	0.0162	0.0195	0.009	0.0925	0.0213	0.0055	0.0036	0.0032	0.1031	0.0866	0.0082	0.0075	0.0067	0.0185	0.0055	0.0119	0.1453
19	rs436431	22360919	1.14	0.507725131913635	3.58	0.0378489131480559	0.299254133387166	0.422407931480707	0.1554	0.0693	0.0053	0.0027	0.0186	0.004	0.0041	0.0205	0.1533	0.0162	0.0195	0.009	0.0925	0.0213	0.0055	0.0036	0.0032	0.1032	0.0866	0.0082	0.0075	0.0067	0.0185	0.0055	0.0119	0.1452
19	rs12986319	22364233	1.14	0.507725131913635	3.58	0.0378489131480559	0.305464362046502	0.416388692764934	0.1554	0.0693	0.0053	0.0027	0.0186	0.004	0.0041	0.0205	0.1533	0.0162	0.0195	0.009	0.0924	0.0212	0.0055	0.0036	0.0032	0.1032	0.0866	0.0082	0.0075	0.0066	0.0185	0.0055	0.0119	0.1452
19	rs11666326	22377109	1.14	0.507725131913635	3.58	0.0378489131480559	0.314431806741307	0.420180706623902	0.1553	0.0693	0.0053	0.0027	0.0186	0.004	0.0041	0.0205	0.1535	0.0163	0.0195	0.009	0.0924	0.0212	0.0055	0.0036	0.0032	0.1033	0.0865	0.0082	0.0075	0.0066	0.0185	0.0054	0.0119	0.1452
19	rs116930351	22377487	1.14	0.507725131913635	3.6	0.0326023165839827	0.314481730668418	0.418610467744547	0.1553	0.0693	0.0053	0.0027	0.0186	0.004	0.0041	0.0205	0.1535	0.0163	0.0195	0.009	0.0924	0.0212	0.0055	0.0036	0.0032	0.1033	0.0865	0.0082	0.0075	0.0066	0.0185	0.0054	0.0119	0.1452
19	rs10411854	22377604	1.14	0.507725131913635	3.6	0.0326023165839827	0.314481730668418	0.420835442213674	0.1553	0.0693	0.0053	0.0027	0.0186	0.004	0.0041	0.0205	0.1535	0.0163	0.0195	0.009	0.0924	0.0212	0.0055	0.0036	0.0032	0.1033	0.0865	0.0082	0.0075	0.0066	0.0185	0.0054	0.0119	0.1452
19	rs79447188	22405414	1.14	0.507725131913635	3.6	0.0326023165839827	0.315581112182838	0.365447050112352	0.1553	0.0694	0.0054	0.0027	0.0186	0.0041	0.0041	0.0206	0.1536	0.0163	0.0195	0.0091	0.0922	0.0211	0.0055	0.0036	0.0032	0.1032	0.0867	0.0082	0.0075	0.0066	0.0185	0.0054	0.0119	0.1449
19	rs281205	22407824	1.14	0.507725131913635	3.6	0.0326023165839827	0.315231090050297	0.382689563129021	0.1553	0.0694	0.0054	0.0027	0.0186	0.0041	0.0041	0.0206	0.1537	0.0163	0.0195	0.0091	0.0921	0.0211	0.0055	0.0036	0.0032	0.1032	0.0866	0.0082	0.0075	0.0066	0.0184	0.0054	0.0119	0.145
19	rs117422340	22423526	1.14	0.507725131913635	3.6	0.0326023165839827	0.338406129967026	0.33557888955873	0.1554	0.0692	0.0055	0.0027	0.0186	0.0042	0.0042	0.0207	0.1536	0.0161	0.0195	0.009	0.092	0.0212	0.0055	0.0036	0.0033	0.1035	0.0865	0.0083	0.0075	0.0065	0.0186	0.0055	0.012	0.1443
19	rs117931246	22425239	1.14	0.507725131913635	3.6	0.0326023165839827	0.341682548252216	0.339025557082936	0.1554	0.0692	0.0055	0.0027	0.0186	0.0042	0.0042	0.0207	0.1536	0.0161	0.0195	0.009	0.092	0.0212	0.0055	0.0037	0.0033	0.1036	0.0865	0.0083	0.0075	0.0065	0.0186	0.0055	0.012	0.1442
19	rs2168491	22425589	1.14	0.507725131913635	3.6	0.0326023165839827	0.347074468601904	0.33496449097656	0.1554	0.0692	0.0055	0.0027	0.0186	0.0042	0.0042	0.0207	0.1536	0.0161	0.0195	0.009	0.092	0.0212	0.0055	0.0037	0.0033	0.1036	0.0864	0.0084	0.0075	0.0065	0.0186	0.0055	0.0119	0.1441
19	rs62119972	22425682	1.14	0.507725131913635	3.6	0.0326023165839827	0.348442437772311	0.320682052288788	0.1554	0.0692	0.0055	0.0027	0.0186	0.0042	0.0042	0.0207	0.1536	0.0161	0.0195	0.009	0.092	0.0212	0.0055	0.0037	0.0033	0.1036	0.0864	0.0084	0.0075	0.0065	0.0186	0.0055	0.0119	0.1441
19	rs283143	22444291	1.13	0.554827224596281	3.59	0.0351464082512032	0.349391121277343	0.407404028475456	0.152	0.0677	0.0058	0.0026	0.0184	0.0049	0.0047	0.0211	0.1517	0.0156	0.0197	0.0088	0.0931	0.0213	0.0055	0.0044	0.0036	0.105	0.0851	0.0083	0.0074	0.0065	0.0191	0.0056	0.0127	0.1464
19	rs283142	22445651	1.13	0.554827224596281	3.59	0.0351464082512032	0.348442437772311	0.41247575970419	0.152	0.0676	0.0058	0.0026	0.0184	0.0049	0.0047	0.0211	0.1516	0.0156	0.0197	0.0089	0.0931	0.0213	0.0055	0.0044	0.0036	0.105	0.085	0.0082	0.0074	0.0065	0.0191	0.0056	0.0127	0.1465
19	rs12982366	22449420	1.13	0.554827224596281	3.59	0.0351464082512032	0.339860294104645	0.42779251752812	0.1517	0.0675	0.0059	0.0027	0.0184	0.005	0.0048	0.0212	0.1516	0.0155	0.0197	0.0088	0.093	0.0214	0.0055	0.0045	0.0037	0.105	0.0849	0.0082	0.0074	0.0065	0.0192	0.0057	0.0128	0.1466
19	rs57891222	22449958	1.13	0.554827224596281	3.59	0.0351464082512032	0.341943282665469	0.427397900932292	0.1517	0.0675	0.0059	0.0027	0.0184	0.005	0.0048	0.0212	0.1516	0.0155	0.0197	0.0088	0.093	0.0214	0.0055	0.0045	0.0037	0.105	0.0849	0.0082	0.0074	0.0065	0.0191	0.0058	0.0128	0.1466
19	rs283168	22450922	1.13	0.554827224596281	3.58	0.0378489131480559	0.337835736733784	0.432403595239717	0.1516	0.0674	0.0059	0.0027	0.0184	0.0049	0.0048	0.0212	0.1516	0.0155	0.0197	0.0088	0.093	0.0214	0.0055	0.0045	0.0037	0.105	0.0849	0.0082	0.0074	0.0065	0.0191	0.0058	0.0128	0.1466
19	rs11668951	22462015	1.13	0.554827224596281	3.57	0.0407165604515682	0.247741649056487	0.386522886564354	0.1511	0.0674	0.006	0.0028	0.0183	0.0049	0.0048	0.021	0.1517	0.0155	0.0195	0.0087	0.0925	0.0212	0.0056	0.0047	0.0038	0.1048	0.085	0.0081	0.0072	0.0066	0.0191	0.006	0.0129	0.1478
19	rs12459631	22477395	1.14	0.507725131913635	3.57	0.0407165604515682	0.188647977371912	0.396410088724221	0.1506	0.0673	0.006	0.0029	0.0182	0.0049	0.0049	0.0208	0.1519	0.0154	0.0194	0.0087	0.0919	0.021	0.0056	0.0048	0.0039	0.1045	0.0851	0.008	0.0071	0.0066	0.0192	0.0061	0.0131	0.149
19	rs73025983	22510418	1.14	0.507725131913635	3.57	0.0407165604515682	0.165199487644448	0.398860376355069	0.1505	0.0672	0.006	0.0029	0.0181	0.0049	0.005	0.0207	0.1521	0.0154	0.0193	0.0087	0.0916	0.0209	0.0057	0.0048	0.004	0.1046	0.0853	0.0079	0.007	0.0066	0.0193	0.0062	0.0132	0.1493
19	rs80296669	22511980	1.14	0.507725131913635	3.56	0.0437561662613372	0.164397828633502	0.396925592817307	0.1505	0.0672	0.006	0.0029	0.0181	0.0049	0.005	0.0207	0.1521	0.0154	0.0193	0.0087	0.0916	0.0209	0.0057	0.0048	0.004	0.1046	0.0853	0.0079	0.007	0.0066	0.0193	0.0062	0.0132	0.1493
19	rs1975174	22515251	1.14	0.507725131913635	3.56	0.0437561662613372	0.164223856727784	0.405198647529321	0.1505	0.0672	0.006	0.0029	0.0181	0.0049	0.005	0.0207	0.1522	0.0154	0.0193	0.0087	0.0916	0.0208	0.0057	0.0048	0.004	0.1046	0.0853	0.0079	0.007	0.0066	0.0193	0.0062	0.0132	0.1493
19	rs117823297	22521619	1.13	0.554827224596281	3.56	0.0437561662613372	0.159293868422142	0.35428594056616	0.15	0.0673	0.0061	0.0029	0.0181	0.0049	0.005	0.0207	0.152	0.0154	0.0192	0.0087	0.0915	0.0208	0.0057	0.0049	0.004	0.1052	0.0852	0.008	0.007	0.0066	0.0193	0.0064	0.0133	0.1491
19	rs73923837	22529105	1.13	0.554827224596281	3.55	0.0469746249181148	0.161868537703366	0.398860376355069	0.1494	0.0674	0.0061	0.0029	0.018	0.005	0.005	0.0206	0.1517	0.0154	0.0192	0.0087	0.0914	0.0207	0.0058	0.0049	0.004	0.106	0.085	0.0081	0.0069	0.0066	0.0193	0.0067	0.0134	0.1487
19	rs62118563	22529531	1.13	0.554827224596281	3.52	0.0577730493768559	0.163320940118538	0.380904330118517	0.1496	0.0674	0.0061	0.0029	0.018	0.005	0.0049	0.0206	0.1517	0.0154	0.0192	0.0087	0.0914	0.0207	0.0058	0.0049	0.004	0.106	0.0849	0.0082	0.0069	0.0066	0.0193	0.0067	0.0134	0.1487
19	rs10405452	22529868	1.13	0.554827224596281	3.5	0.0659953737268723	0.196967412703836	0.409092702419253	0.1499	0.0675	0.0061	0.0029	0.018	0.0049	0.0049	0.0206	0.1519	0.0154	0.0192	0.0087	0.0916	0.0207	0.0053	0.0049	0.0039	0.1061	0.0848	0.0083	0.0069	0.0066	0.0193	0.0065	0.0133	0.1487
19	rs7260290	22532516	1.14	0.507725131913635	3.5	0.0659953737268723	0.205571024131821	0.303835793958286	0.1496	0.0678	0.0062	0.0029	0.018	0.0049	0.0049	0.0205	0.1519	0.0154	0.0193	0.0088	0.0916	0.0208	0.0053	0.0049	0.004	0.1057	0.0848	0.0088	0.0069	0.0066	0.0194	0.0068	0.0133	0.1481
19	rs58170323	22539115	1.14	0.507725131913635	3.48	0.0751031739839783	0.237796524611846	0.287147570753528	0.1508	0.0669	0.0062	0.0029	0.018	0.0049	0.0051	0.0205	0.1517	0.0155	0.0194	0.009	0.0909	0.0206	0.0054	0.0051	0.004	0.1062	0.0847	0.0088	0.0069	0.0067	0.0197	0.0069	0.0132	0.1469
19	rs79072155	22556518	1.15	0.46334549806667	3.46	0.0851540123614781	0.261696940588397	0.292088675716606	0.1513	0.0666	0.0063	0.0029	0.018	0.0049	0.0052	0.0205	0.1521	0.0154	0.0194	0.0091	0.0906	0.0206	0.0055	0.0051	0.0041	0.1063	0.0846	0.0088	0.0069	0.0067	0.0197	0.0069	0.0133	0.1461
19	rs73027931	22558770	1.15	0.46334549806667	3.46	0.0851540123614781	0.262104382882779	0.29138123765663	0.1513	0.0666	0.0063	0.0029	0.018	0.0049	0.0052	0.0205	0.1521	0.0154	0.0194	0.0091	0.0906	0.0206	0.0055	0.0051	0.0041	0.1063	0.0846	0.0088	0.0069	0.0067	0.0197	0.0069	0.0133	0.1461
19	rs117359055	22578548	1.15	0.46334549806667	3.46	0.0851540123614781	0.286513937943455	0.276646627252981	0.1517	0.0664	0.0063	0.003	0.0181	0.0049	0.0053	0.0205	0.1524	0.0154	0.0194	0.0091	0.0903	0.0206	0.0055	0.0051	0.0041	0.1064	0.0845	0.0088	0.0069	0.0066	0.0197	0.007	0.0133	0.1456
19	rs11672066	22587866	1.15	0.46334549806667	3.46	0.0851540123614781	0.292678865031633	0.269943438854539	0.1517	0.0664	0.0063	0.0029	0.0181	0.0049	0.0053	0.0205	0.1525	0.0154	0.0194	0.0091	0.0903	0.0206	0.0055	0.0051	0.0041	0.1064	0.0845	0.0088	0.0069	0.0066	0.0197	0.007	0.0133	0.1455
19	rs117949150	22588578	1.15	0.46334549806667	3.46	0.0851540123614781	0.293111590801595	0.268907857295775	0.1517	0.0664	0.0063	0.0029	0.0181	0.0049	0.0053	0.0205	0.1525	0.0154	0.0194	0.0091	0.0903	0.0206	0.0055	0.0051	0.0041	0.1064	0.0845	0.0088	0.0069	0.0066	0.0197	0.007	0.0133	0.1455
19	rs10420380	22600624	1.15	0.46334549806667	3.46	0.0851540123614781	0.298039615727122	0.276298668046304	0.1518	0.0664	0.0063	0.003	0.0181	0.0049	0.0053	0.0205	0.1525	0.0154	0.0194	0.0091	0.0902	0.0206	0.0055	0.0051	0.0042	0.1064	0.0845	0.0088	0.0069	0.0066	0.0197	0.007	0.0133	0.1454
19	rs74579673	22607800	1.15	0.46334549806667	3.47	0.0800071130091993	0.320603718926864	0.264549066928429	0.1525	0.0661	0.0063	0.0029	0.0181	0.0048	0.0053	0.0205	0.1528	0.0154	0.0195	0.0091	0.0901	0.0206	0.0055	0.005	0.0042	0.1059	0.0851	0.0088	0.0069	0.0066	0.0196	0.007	0.0133	0.1445
19	rs75834682	22610527	1.16	0.421630287221885	3.46	0.0851540123614781	0.360450117488323	0.293505109976614	0.1529	0.0656	0.0063	0.0029	0.0184	0.0047	0.0054	0.0204	0.1528	0.0154	0.0196	0.0092	0.09	0.0207	0.0055	0.005	0.0042	0.106	0.0849	0.0088	0.0068	0.0067	0.0195	0.007	0.0134	0.1444
19	rs11085534	22613229	1.16	0.421630287221885	3.46	0.0851540123614781	0.382103355638844	0.331284996328168	0.1534	0.0653	0.0064	0.0029	0.0186	0.0047	0.0054	0.0204	0.1531	0.0154	0.0197	0.0092	0.0895	0.0207	0.0056	0.005	0.0042	0.1061	0.0847	0.0088	0.0068	0.0068	0.0194	0.007	0.0135	0.1444
19	rs4932992	22628842	1.17	0.382518045708746	3.46	0.0851540123614781	0.414286782586519	0.342977075173033	0.1532	0.0647	0.0066	0.0029	0.0187	0.0047	0.0055	0.0204	0.1534	0.0155	0.0197	0.0092	0.0888	0.0208	0.0056	0.0051	0.0043	0.1065	0.0849	0.0088	0.0067	0.0069	0.0194	0.0071	0.0137	0.1437
19	rs67820891	22633116	1.17	0.382518045708746	3.46	0.0851540123614781	0.407585741415698	0.304313344114709	0.1533	0.0645	0.0066	0.003	0.0188	0.0046	0.0055	0.0203	0.1534	0.0155	0.0197	0.0092	0.0888	0.0209	0.0056	0.005	0.0043	0.1064	0.0848	0.0087	0.0067	0.0069	0.0195	0.0071	0.0138	0.1437
19	rs1704016	22635383	1.17	0.382518045708746	3.46	0.0851540123614781	0.387756158350388	0.292678604437585	0.1534	0.0645	0.0066	0.003	0.0188	0.0046	0.0055	0.0203	0.1533	0.0155	0.0197	0.0092	0.0888	0.0209	0.0056	0.005	0.0043	0.1063	0.0847	0.0088	0.0068	0.0069	0.0195	0.0069	0.0138	0.1438
19	rs111785063	22646085	1.18	0.345943801679723	3.46	0.0851540123614781	0.412391212587344	0.317170368243561	0.1538	0.0643	0.0067	0.0031	0.0191	0.0046	0.0056	0.0205	0.1536	0.0156	0.0198	0.0095	0.0883	0.021	0.0058	0.005	0.0044	0.1057	0.0841	0.0088	0.0067	0.0071	0.0194	0.0069	0.0141	0.143
19	rs28493338	22647744	1.18	0.345943801679723	3.47	0.0800071130091993	0.406047115418249	0.334841650569436	0.1538	0.0643	0.0067	0.0031	0.0192	0.0046	0.0056	0.0205	0.1536	0.0156	0.0198	0.0095	0.0883	0.0211	0.0058	0.005	0.0044	0.1057	0.084	0.0088	0.0067	0.0071	0.0194	0.0069	0.0142	0.1429
19	rs10415391	22652436	1.18	0.345943801679723	3.46	0.0851540123614781	0.412161741708619	0.34211154935086	0.1539	0.0643	0.0067	0.0031	0.0192	0.0046	0.0056	0.0205	0.1535	0.0156	0.0198	0.0095	0.0883	0.0211	0.0058	0.005	0.0044	0.1058	0.0839	0.0088	0.0067	0.007	0.0194	0.007	0.0142	0.1429
19	Affx-15703016	22664872	1.2	0.280131383133392	3.47	0.0800071130091993	0.391939433676433	0.571310823201206	0.1526	0.0645	0.0067	0.0031	0.0203	0.0045	0.0056	0.0211	0.154	0.0155	0.0206	0.0097	0.0828	0.0216	0.0065	0.0052	0.0048	0.1052	0.087	0.0083	0.0066	0.0075	0.0199	0.0068	0.0155	0.1407
19	rs10417298	22666958	1.21	0.250745108472337	3.47	0.0800071130091993	0.380779400656818	0.634006759949058	0.1521	0.0646	0.0066	0.0031	0.0204	0.0045	0.0056	0.021	0.1536	0.0156	0.0206	0.0097	0.082	0.0217	0.0067	0.0053	0.0049	0.105	0.0879	0.0083	0.0066	0.0076	0.02	0.0068	0.0158	0.1407
19	rs2957807	22671000	1.21	0.250745108472337	3.47	0.0800071130091993	0.382269013979669	0.67835701055769	0.152	0.0646	0.0066	0.0031	0.0206	0.0046	0.0055	0.021	0.153	0.0155	0.0207	0.0098	0.0807	0.0217	0.0068	0.0053	0.0049	0.1045	0.0884	0.0085	0.0066	0.0077	0.0203	0.007	0.0162	0.1408
19	rs75373612	22671140	1.21	0.250745108472337	3.48	0.0751031739839783	0.389036617314549	0.672168537723532	0.152	0.0646	0.0066	0.0031	0.0206	0.0046	0.0055	0.021	0.153	0.0155	0.0207	0.0098	0.0807	0.0217	0.0068	0.0053	0.0049	0.1045	0.0884	0.0085	0.0066	0.0077	0.0203	0.007	0.0162	0.1408
19	rs11670200	22676305	1.21	0.250745108472337	3.48	0.0751031739839783	0.410042163756324	0.673493551075702	0.152	0.0646	0.0065	0.0031	0.0207	0.0046	0.0054	0.021	0.153	0.0153	0.0208	0.0098	0.08	0.0219	0.007	0.0053	0.0051	0.1041	0.0886	0.0085	0.0065	0.0078	0.0205	0.007	0.0164	0.1408
19	rs73031612	22680542	1.21	0.250745108472337	3.48	0.0751031739839783	0.40139214599677	0.673788079248576	0.152	0.0647	0.0065	0.0031	0.0208	0.0046	0.0053	0.021	0.153	0.0152	0.0208	0.0098	0.0798	0.0219	0.007	0.0053	0.0051	0.1039	0.0888	0.0085	0.0065	0.0079	0.0205	0.0071	0.0164	0.1409
19	rs2106917	22686566	1.21	0.250745108472337	3.48	0.0751031739839783	0.393450963304828	0.671432676443995	0.152	0.0647	0.0065	0.0031	0.0208	0.0046	0.0053	0.021	0.1531	0.0152	0.0207	0.0098	0.0797	0.0219	0.007	0.0053	0.0051	0.1039	0.0888	0.0085	0.0065	0.0079	0.0206	0.0071	0.0164	0.1409
19	rs12982738	22692436	1.21	0.250745108472337	3.48	0.0751031739839783	0.368264201773163	0.644336771608749	0.1519	0.0648	0.0065	0.0031	0.0208	0.0047	0.0053	0.0211	0.1531	0.0151	0.0207	0.0098	0.0795	0.022	0.0071	0.0052	0.005	0.1039	0.0889	0.0085	0.0065	0.008	0.0206	0.0071	0.0164	0.1411
19	rs2915927	22693766	1.21	0.250745108472337	3.49	0.0704349946405554	0.348284453325609	0.68219442042732	0.152	0.0648	0.0065	0.0031	0.0208	0.0047	0.0052	0.0211	0.1531	0.015	0.0206	0.0099	0.0794	0.022	0.0072	0.0051	0.0049	0.1038	0.089	0.0084	0.0065	0.0081	0.0207	0.0069	0.0164	0.1415
19	rs117023586	22695709	1.21	0.250745108472337	3.49	0.0704349946405554	0.352033336658516	0.659830611833954	0.1519	0.0648	0.0065	0.0031	0.0208	0.0047	0.0051	0.0211	0.1531	0.015	0.0206	0.0099	0.0794	0.022	0.0072	0.0051	0.0049	0.1038	0.089	0.0084	0.0065	0.0081	0.0207	0.0069	0.0164	0.1415
19	rs12151093	22696100	1.21	0.250745108472337	3.5	0.0659953737268723	0.351028085504425	0.652950219178338	0.1519	0.0648	0.0065	0.0031	0.0208	0.0047	0.0051	0.0211	0.1531	0.015	0.0206	0.0099	0.0795	0.022	0.0072	0.0051	0.0049	0.1037	0.089	0.0084	0.0065	0.0081	0.0207	0.0069	0.0164	0.1415
19	rs76718249	22696688	1.21	0.250745108472337	3.5	0.0659953737268723	0.351715728834978	0.647399540577717	0.1519	0.0648	0.0065	0.0031	0.0208	0.0047	0.0051	0.0211	0.1531	0.015	0.0206	0.0099	0.0795	0.022	0.0072	0.0051	0.0049	0.1037	0.089	0.0084	0.0065	0.0081	0.0207	0.0069	0.0164	0.1415
19	rs1216115	22709636	1.21	0.250745108472337	3.51	0.0617771177241036	0.291574558675328	0.678209516103464	0.1518	0.0647	0.0065	0.0031	0.0208	0.0047	0.0051	0.021	0.1532	0.0151	0.0207	0.0099	0.0797	0.022	0.0075	0.005	0.0049	0.1034	0.089	0.0083	0.0065	0.0081	0.0208	0.007	0.0165	0.1416
19	rs1216119	22709845	1.21	0.250745108472337	3.5	0.0659953737268723	0.301593358612973	0.664671409777477	0.1518	0.0647	0.0066	0.0031	0.0207	0.0047	0.0051	0.021	0.1531	0.0151	0.0207	0.0099	0.0797	0.0221	0.0075	0.0049	0.0049	0.1034	0.089	0.0083	0.0065	0.0081	0.0209	0.007	0.0164	0.1416
19	rs72620599	22709951	1.21	0.250745108472337	3.5	0.0659953737268723	0.301495697968278	0.664084214370165	0.1518	0.0647	0.0066	0.0031	0.0207	0.0047	0.005	0.021	0.1531	0.0151	0.0207	0.0099	0.0796	0.0221	0.0075	0.0049	0.0049	0.1034	0.089	0.0083	0.0065	0.0081	0.0209	0.007	0.0164	0.1416
19	rs72620600	22710077	1.21	0.250745108472337	3.5	0.0659953737268723	0.30130042699416	0.660710152618529	0.1518	0.0647	0.0066	0.0031	0.0207	0.0047	0.005	0.021	0.1533	0.0151	0.0207	0.0099	0.0796	0.0221	0.0076	0.0049	0.0049	0.1032	0.0891	0.0083	0.0065	0.0081	0.0209	0.007	0.0164	0.1416
19	rs79212844	22712746	1.21	0.250745108472337	3.51	0.0617771177241036	0.281971619395818	0.635314044445478	0.1515	0.0647	0.0066	0.003	0.0208	0.0047	0.005	0.021	0.1534	0.0151	0.0207	0.0099	0.0798	0.022	0.0076	0.0049	0.0049	0.1029	0.089	0.0082	0.0066	0.0081	0.021	0.007	0.0163	0.1417
19	rs2304139	22715633	1.22	0.223600634562227	3.5	0.0659953737268723	0.23535598814743	0.540773945862708	0.1515	0.0648	0.0066	0.0031	0.0209	0.0048	0.0051	0.021	0.1534	0.0152	0.0207	0.0099	0.0801	0.0221	0.0076	0.0049	0.0049	0.1026	0.0891	0.0082	0.0067	0.0082	0.0212	0.007	0.0154	0.1418
19	rs74541138	22718095	1.22	0.223600634562227	3.51	0.0617771177241036	0.237281570775308	0.532264863736401	0.1515	0.0648	0.0066	0.0031	0.0209	0.0048	0.0051	0.021	0.1533	0.0151	0.0207	0.0099	0.0801	0.0221	0.0076	0.0049	0.0049	0.1026	0.089	0.0082	0.0067	0.0082	0.0212	0.007	0.0154	0.1418
19	rs62121282	22729122	1.21	0.250745108472337	3.51	0.0617771177241036	0.232038871879705	0.532682557534753	0.1512	0.0649	0.0068	0.0031	0.021	0.0049	0.0051	0.021	0.1531	0.0151	0.0207	0.0099	0.0803	0.022	0.0078	0.0049	0.005	0.1021	0.0889	0.0081	0.0067	0.0083	0.0213	0.007	0.0154	0.1419
19	rs4932768	22729318	1.21	0.250745108472337	3.52	0.0577730493768559	0.240380543327388	0.53672446352638	0.1512	0.0649	0.0068	0.0031	0.021	0.0049	0.0051	0.0211	0.1531	0.0151	0.0207	0.0099	0.0803	0.022	0.0077	0.0049	0.005	0.1021	0.0888	0.0081	0.0067	0.0083	0.0213	0.007	0.0154	0.1419
19	rs4932770	22730114	1.22	0.223600634562227	3.52	0.0577730493768559	0.19546401101954	0.518665431578416	0.1512	0.0646	0.0069	0.0032	0.0211	0.0048	0.0052	0.021	0.1528	0.0151	0.0207	0.0098	0.0811	0.0217	0.008	0.005	0.0051	0.1007	0.088	0.0082	0.0068	0.0086	0.0212	0.0069	0.0156	0.1433
19	rs892050	22730500	1.22	0.223600634562227	3.52	0.0577730493768559	0.146816236965251	0.368852358568281	0.1505	0.0625	0.0066	0.0033	0.0211	0.0049	0.0052	0.0212	0.1537	0.015	0.0202	0.01	0.0812	0.0213	0.0079	0.0049	0.0052	0.099	0.0898	0.0081	0.0068	0.0087	0.0219	0.0069	0.0159	0.1448
19	rs73924268	22730741	1.23	0.19861485684188	3.52	0.0577730493768559	0.161282821832492	0.351044096756812	0.1513	0.063	0.0066	0.0032	0.021	0.0049	0.0052	0.0213	0.1537	0.0149	0.0203	0.0098	0.0812	0.021	0.0078	0.0048	0.0052	0.0983	0.0903	0.0081	0.0065	0.0087	0.0222	0.0069	0.016	0.1446
19	rs116874700	22731058	1.24	0.175701215111077	3.52	0.0577730493768559	0.187556720845848	0.341987954409437	0.1517	0.0635	0.0065	0.0032	0.021	0.0049	0.0051	0.0211	0.1538	0.0148	0.0202	0.0097	0.081	0.0209	0.0073	0.0048	0.0052	0.0985	0.0903	0.008	0.0065	0.0086	0.0223	0.0069	0.016	0.1446
19	rs12104364	22740700	1.28	0.102927797709035	3.52	0.0577730493768559	0.185609075706952	0.370874522362595	0.1527	0.0706	0.0056	0.0032	0.0209	0.0036	0.004	0.0203	0.158	0.0138	0.0193	0.0077	0.0776	0.0202	0.0063	0.0037	0.0046	0.1029	0.0902	0.0075	0.0063	0.0078	0.0228	0.006	0.0164	0.1445
19	rs8111998	22741675	1.28	0.102927797709035	3.52	0.0577730493768559	0.200305793753528	0.381541645720922	0.1528	0.0706	0.0056	0.0031	0.0209	0.0036	0.004	0.0203	0.158	0.0138	0.0193	0.0077	0.0776	0.0202	0.0063	0.0037	0.0046	0.1029	0.0901	0.0075	0.0063	0.0078	0.0228	0.006	0.0165	0.1446
19	rs10500218	22749478	1.28	0.102927797709035	3.52	0.0577730493768559	0.217394193308704	0.364691529659476	0.1527	0.0708	0.0056	0.0031	0.021	0.0036	0.004	0.0203	0.158	0.0137	0.0192	0.0077	0.0776	0.0202	0.0063	0.0037	0.0046	0.1029	0.0901	0.0075	0.0063	0.0078	0.0228	0.006	0.0165	0.1445
19	rs57283267	22750932	1.28	0.102927797709035	3.52	0.0577730493768559	0.222782147923609	0.368347305400649	0.153	0.0708	0.0055	0.0031	0.021	0.0036	0.004	0.0203	0.1576	0.0137	0.0192	0.0078	0.0776	0.0201	0.0063	0.0038	0.0046	0.1027	0.0903	0.0075	0.0063	0.0079	0.0227	0.006	0.0166	0.1447
19	rs10411933	22765256	1.28	0.102927797709035	3.52	0.0577730493768559	0.219072565534883	0.406755047102918	0.1527	0.0708	0.0056	0.0032	0.021	0.0036	0.0041	0.0203	0.1578	0.0137	0.0192	0.0078	0.0776	0.0201	0.0062	0.0038	0.0046	0.1028	0.09	0.0075	0.0062	0.0079	0.0228	0.0062	0.0167	0.1445
19	rs16999429	22772400	1.28	0.102927797709035	3.52	0.0577730493768559	0.249325465390198	0.373786831923414	0.1521	0.0716	0.0058	0.0033	0.0213	0.0037	0.0041	0.0203	0.1577	0.0137	0.0191	0.0078	0.0768	0.0199	0.0063	0.0038	0.0049	0.1036	0.0897	0.0075	0.0061	0.0079	0.023	0.0062	0.0167	0.1439
19	rs12609097	22774004	1.28	0.102927797709035	3.53	0.0539760163806611	0.276441691303551	0.398086151938233	0.152	0.0717	0.0058	0.0033	0.0213	0.0037	0.0041	0.0203	0.1586	0.0137	0.0191	0.0077	0.0761	0.0199	0.0064	0.0038	0.0049	0.1034	0.0898	0.0074	0.0059	0.0078	0.023	0.0062	0.0167	0.1443
19	rs73557964	22776235	1.28	0.102927797709035	3.53	0.0539760163806611	0.279996592348941	0.42214573989048	0.152	0.0718	0.0058	0.0033	0.0213	0.0037	0.004	0.0203	0.1586	0.0137	0.0191	0.0077	0.0759	0.02	0.0064	0.0038	0.0049	0.1033	0.09	0.0074	0.0059	0.0078	0.023	0.0062	0.0167	0.1443
19	rs16999458	22779198	1.28	0.102927797709035	3.53	0.0539760163806611	0.274301914631375	0.460343720140596	0.1521	0.0719	0.0058	0.0033	0.0213	0.0037	0.004	0.0203	0.1586	0.0137	0.0191	0.0077	0.0758	0.02	0.0064	0.0038	0.005	0.1032	0.09	0.0074	0.006	0.0078	0.023	0.0062	0.0166	0.1443
19	rs9305001	22783220	1.28	0.102927797709035	3.53	0.0539760163806611	0.278684049777566	0.506392089881121	0.1518	0.0719	0.0058	0.0034	0.0215	0.0037	0.0041	0.0202	0.1586	0.0137	0.0193	0.0076	0.0757	0.02	0.0065	0.004	0.005	0.1032	0.09	0.0074	0.0059	0.0079	0.023	0.0061	0.0166	0.1441
19	rs115581662	22784679	1.28	0.102927797709035	3.54	0.0503789001912993	0.288847397893929	0.541472894597632	0.1518	0.0719	0.0058	0.0035	0.0215	0.0037	0.0042	0.0202	0.1585	0.0138	0.0194	0.0075	0.0757	0.02	0.0065	0.004	0.005	0.1032	0.0899	0.0074	0.0059	0.0079	0.023	0.0061	0.0167	0.1441
19	rs60588450	22785453	1.28	0.102927797709035	3.56	0.0437561662613372	0.306497760226888	0.557891569266549	0.1518	0.0722	0.0056	0.0035	0.0215	0.0037	0.0042	0.0202	0.1585	0.0138	0.0195	0.0075	0.0755	0.02	0.0064	0.004	0.005	0.1031	0.0897	0.0074	0.0059	0.0079	0.023	0.0062	0.0167	0.144
19	rs2304141	22786020	1.28	0.102927797709035	3.56	0.0437561662613372	0.303550092535259	0.557187455664751	0.1518	0.0722	0.0056	0.0035	0.0215	0.0037	0.0042	0.0202	0.1585	0.0138	0.0195	0.0075	0.0754	0.02	0.0066	0.004	0.005	0.1031	0.0896	0.0074	0.0059	0.0079	0.023	0.0062	0.0167	0.1439
19	rs76861809	22787875	1.28	0.102927797709035	3.56	0.0437561662613372	0.313882918855307	0.540075220878735	0.152	0.0723	0.0056	0.0035	0.0215	0.0037	0.0042	0.0202	0.1582	0.0138	0.0195	0.0075	0.0754	0.02	0.0066	0.0041	0.005	0.1031	0.0896	0.0074	0.0059	0.0079	0.023	0.0062	0.0168	0.1438
19	rs2306964	22790859	1.28	0.102927797709035	3.56	0.0437561662613372	0.32282685136541	0.544970985751814	0.152	0.0724	0.0056	0.0036	0.0215	0.0037	0.0043	0.0202	0.158	0.0138	0.0196	0.0076	0.0753	0.02	0.0065	0.0041	0.005	0.1029	0.0896	0.0074	0.006	0.008	0.023	0.0063	0.0167	0.1439
19	rs74915250	22794881	1.29	0.0889718392940509	3.56	0.0437561662613372	0.293063493333349	0.493783910943707	0.1514	0.0724	0.0056	0.0036	0.0217	0.0037	0.0045	0.0203	0.1569	0.0139	0.0195	0.0076	0.0748	0.0196	0.0066	0.0041	0.0051	0.1032	0.0902	0.0074	0.0061	0.0081	0.0226	0.0063	0.0165	0.1453
19	rs4933015	22795101	1.29	0.0889718392940509	3.57	0.0407165604515682	0.28927709251255	0.464372623407387	0.1514	0.0725	0.0056	0.0036	0.0217	0.0036	0.0045	0.0202	0.157	0.0139	0.0191	0.0076	0.0753	0.0196	0.0066	0.0039	0.0051	0.1031	0.0909	0.0073	0.0061	0.008	0.0224	0.0063	0.0165	0.1454
19	rs16999494	22795425	1.29	0.0889718392940509	3.57	0.0407165604515682	0.284948129115607	0.426740424435094	0.1513	0.0725	0.0056	0.0036	0.0217	0.0036	0.0045	0.0202	0.157	0.0139	0.0191	0.0077	0.0754	0.0195	0.0065	0.0039	0.0051	0.1031	0.0908	0.0073	0.0061	0.008	0.0223	0.0063	0.0165	0.1453
19	rs117991540	22798508	1.3	0.0765109106342586	3.57	0.0407165604515682	0.240769475353711	0.370621581428709	0.1511	0.0723	0.0054	0.0035	0.0217	0.0035	0.0044	0.0202	0.1572	0.0137	0.019	0.0077	0.0761	0.0194	0.0065	0.0039	0.0049	0.1033	0.0913	0.0074	0.0062	0.008	0.0224	0.0062	0.0164	0.1453
19	rs3813587	22799293	1.3	0.0765109106342586	3.58	0.0378489131480559	0.22921038720417	0.374547617800034	0.1511	0.0723	0.0054	0.0034	0.0217	0.0035	0.0044	0.0203	0.1573	0.0137	0.0189	0.0077	0.0762	0.0193	0.0064	0.0039	0.0048	0.1034	0.0914	0.0074	0.0062	0.008	0.0224	0.0062	0.0164	0.1453
19	rs11673086	22801465	1.3	0.0765109106342586	3.58	0.0378489131480559	0.216618863215113	0.324205110345944	0.151	0.0724	0.0053	0.0034	0.0216	0.0034	0.0043	0.0202	0.1574	0.0137	0.0189	0.0077	0.0762	0.0192	0.0064	0.0038	0.0047	0.1036	0.0917	0.0073	0.0061	0.008	0.0224	0.0062	0.0163	0.1455
19	rs2002454	22808430	1.31	0.0654431371829849	3.58	0.0378489131480559	0.179286625168226	0.257825700739154	0.1509	0.0728	0.0051	0.0032	0.0214	0.003	0.0037	0.0202	0.158	0.0138	0.0189	0.0077	0.0763	0.0188	0.0062	0.0034	0.0039	0.1043	0.0929	0.007	0.0058	0.008	0.0227	0.0064	0.016	0.1466
19	rs77515173	22808442	1.31	0.0654431371829849	3.58	0.0378489131480559	0.179250023013538	0.258279806900882	0.1509	0.0728	0.0051	0.0032	0.0214	0.003	0.0037	0.0202	0.158	0.0138	0.0189	0.0077	0.0763	0.0188	0.0062	0.0034	0.0039	0.1043	0.0929	0.007	0.0058	0.008	0.0227	0.0064	0.016	0.1466
19	rs10404732	22809599	1.31	0.0654431371829849	3.58	0.0378489131480559	0.197740933360197	0.261921657587252	0.1508	0.0729	0.005	0.0031	0.0215	0.0029	0.0036	0.0201	0.1581	0.0138	0.0189	0.0077	0.0763	0.0187	0.0062	0.0033	0.0037	0.1045	0.0931	0.0069	0.0057	0.0081	0.0227	0.0064	0.016	0.1468
19	rs12984783	22819407	1.31	0.0654431371829849	3.58	0.0378489131480559	0.256744942222369	0.239315944137995	0.151	0.073	0.005	0.003	0.0215	0.0027	0.0034	0.0201	0.1576	0.0137	0.019	0.0076	0.0767	0.0186	0.0062	0.0032	0.0034	0.1044	0.0932	0.0067	0.0056	0.0083	0.0229	0.0072	0.0158	0.1474
19	rs112541314	22824508	1.31	0.0654431371829849	3.58	0.0378489131480559	0.257686345167282	0.239426796864417	0.1511	0.073	0.005	0.0029	0.0216	0.0026	0.0034	0.0201	0.1576	0.0137	0.019	0.0076	0.0767	0.0186	0.0062	0.0031	0.0034	0.1044	0.0932	0.0066	0.0056	0.0083	0.0229	0.0072	0.0158	0.1474
19	rs4932783	22831067	1.31	0.0654431371829849	3.58	0.0378489131480559	0.260566964268959	0.249133419373995	0.1511	0.073	0.005	0.0029	0.0216	0.0026	0.0034	0.0201	0.1576	0.0137	0.019	0.0076	0.0767	0.0186	0.0062	0.003	0.0034	0.1044	0.0933	0.0066	0.0056	0.0083	0.0229	0.0072	0.0158	0.1475
19	rs1835994	22833045	1.31	0.0654431371829849	3.58	0.0378489131480559	0.258359925745596	0.25307279466191	0.1511	0.0729	0.005	0.0029	0.0216	0.0025	0.0034	0.0201	0.1575	0.0137	0.019	0.0076	0.0767	0.0186	0.0062	0.003	0.0033	0.1045	0.0933	0.0066	0.0056	0.0083	0.0229	0.0072	0.0158	0.1477
19	rs2885221	22839387	1.31	0.0654431371829849	3.58	0.0378489131480559	0.277748549187644	0.265006842170924	0.1511	0.0729	0.005	0.0029	0.0216	0.0025	0.0033	0.0202	0.1575	0.0136	0.019	0.0076	0.0767	0.0186	0.0062	0.003	0.0033	0.1045	0.0933	0.0066	0.0056	0.0083	0.0229	0.0073	0.0158	0.1477
19	rs12975767	22862809	1.31	0.0654431371829849	3.58	0.0378489131480559	0.280748104677179	0.270058579638946	0.1512	0.0729	0.005	0.0029	0.0216	0.0025	0.0033	0.0202	0.1569	0.0137	0.019	0.0076	0.0767	0.0186	0.0062	0.003	0.0033	0.1045	0.0936	0.0066	0.0056	0.0083	0.023	0.0073	0.0159	0.1477
19	rs56080334	22873262	1.31	0.0654431371829849	3.58	0.0378489131480559	0.280419184901957	0.268907857295775	0.1512	0.0729	0.005	0.0029	0.0216	0.0025	0.0033	0.0202	0.1569	0.0137	0.019	0.0076	0.0767	0.0186	0.0062	0.003	0.0033	0.1045	0.0936	0.0066	0.0056	0.0083	0.023	0.0073	0.0159	0.1477
19	rs35415579	22898319	1.31	0.0654431371829849	3.57	0.0407165604515682	0.28889512488822	0.268677895816773	0.1512	0.0728	0.005	0.0029	0.0216	0.0025	0.0033	0.0202	0.157	0.0137	0.019	0.0076	0.0767	0.0186	0.0062	0.003	0.0033	0.1045	0.0939	0.0065	0.0056	0.0083	0.0229	0.0073	0.0159	0.1477
19	rs11669785	22909407	1.31	0.0654431371829849	3.57	0.0407165604515682	0.303648105232882	0.289732574626647	0.1512	0.0725	0.005	0.0028	0.0217	0.0024	0.0033	0.0203	0.1573	0.0137	0.0189	0.0075	0.0766	0.0186	0.0062	0.0031	0.0032	0.1044	0.0943	0.0064	0.0056	0.0083	0.0229	0.0073	0.0159	0.1478
19	rs113250317	22909691	1.31	0.0654431371829849	3.56	0.0437561662613372	0.301935302935984	0.288086756597189	0.1512	0.0725	0.005	0.0028	0.0217	0.0024	0.0033	0.0203	0.1574	0.0137	0.0189	0.0075	0.0766	0.0186	0.0062	0.0031	0.0032	0.1043	0.0943	0.0064	0.0056	0.0083	0.0229	0.0073	0.0159	0.1477
19	rs8107169	22915253	1.31	0.0654431371829849	3.56	0.0437561662613372	0.304629153751975	0.286678328200725	0.1512	0.0725	0.005	0.0028	0.0217	0.0024	0.0033	0.0203	0.1574	0.0137	0.0189	0.0075	0.0765	0.0186	0.0062	0.0031	0.0032	0.1044	0.0944	0.0064	0.0056	0.0083	0.0229	0.0073	0.0159	0.1477
19	rs78462039	22915729	1.31	0.0654431371829849	3.56	0.0437561662613372	0.30477645552104	0.286561054103229	0.1512	0.0725	0.005	0.0028	0.0217	0.0024	0.0033	0.0203	0.1574	0.0137	0.0189	0.0075	0.0765	0.0186	0.0062	0.0031	0.0032	0.1044	0.0944	0.0064	0.0056	0.0083	0.0229	0.0073	0.0159	0.1477
19	rs2112610	22916851	1.31	0.0654431371829849	3.56	0.0437561662613372	0.30521858694125	0.286561054103229	0.1512	0.0725	0.005	0.0028	0.0217	0.0024	0.0033	0.0203	0.1574	0.0137	0.0189	0.0075	0.0765	0.0186	0.0062	0.0031	0.0032	0.1044	0.0944	0.0064	0.0056	0.0083	0.0229	0.0073	0.0159	0.1477
19	rs8102610	22936708	1.31	0.0654431371829849	3.56	0.0437561662613372	0.32282685136541	0.297529568665732	0.1511	0.0724	0.005	0.0028	0.0217	0.0024	0.0033	0.0203	0.1574	0.0137	0.0189	0.0075	0.0765	0.0186	0.0061	0.003	0.0032	0.1044	0.0944	0.0064	0.0056	0.0084	0.023	0.0073	0.016	0.1477
19	rs7255780	22942325	1.31	0.0654431371829849	3.56	0.0437561662613372	0.335507514908354	0.297766816158571	0.151	0.0724	0.005	0.0028	0.0217	0.0024	0.0033	0.0203	0.1573	0.0138	0.0189	0.0075	0.0764	0.0186	0.0061	0.003	0.0032	0.1045	0.0942	0.0064	0.0056	0.0085	0.0231	0.0073	0.0161	0.1477
19	rs61740110	22942335	1.31	0.0654431371829849	3.56	0.0437561662613372	0.34612904173527	0.302642902444844	0.1511	0.0724	0.005	0.0028	0.0217	0.0024	0.0033	0.0203	0.1573	0.0138	0.0189	0.0075	0.0763	0.0187	0.0061	0.0031	0.0032	0.1047	0.0942	0.0064	0.0056	0.0085	0.0231	0.0073	0.0161	0.1476
19	rs34726149	22952111	1.3	0.0765109106342586	3.56	0.0437561662613372	0.365829960382045	0.310782146355077	0.1489	0.0723	0.005	0.0028	0.0217	0.0024	0.0033	0.0203	0.1572	0.0138	0.0189	0.0076	0.0754	0.0187	0.0061	0.0031	0.0032	0.108	0.0939	0.0064	0.0056	0.0085	0.0231	0.0073	0.0161	0.1474
19	rs56143312	22968965	1.3	0.0765109106342586	3.56	0.0437561662613372	0.365937973581235	0.305866931429557	0.1489	0.0723	0.005	0.0028	0.0217	0.0024	0.0033	0.0203	0.1572	0.0138	0.0189	0.0076	0.0754	0.0187	0.0061	0.0031	0.0032	0.108	0.0939	0.0064	0.0056	0.0085	0.0231	0.0073	0.0161	0.1475
19	rs71357958	22977282	1.3	0.0765109106342586	3.56	0.0437561662613372	0.382324241521848	0.312465849071451	0.149	0.0721	0.005	0.0028	0.0218	0.0024	0.0033	0.0203	0.1572	0.0138	0.019	0.0076	0.0751	0.0187	0.0061	0.0032	0.0032	0.1079	0.0937	0.0064	0.0057	0.0085	0.0232	0.0074	0.0162	0.1476
19	rs117036402	22993956	1.3	0.0765109106342586	3.54	0.0503789001912993	0.415380140893119	0.32457021025681	0.1489	0.0721	0.005	0.0027	0.0218	0.0024	0.0033	0.0202	0.157	0.0138	0.019	0.0076	0.0751	0.0188	0.0061	0.0032	0.0033	0.1077	0.0935	0.0064	0.0057	0.0086	0.0233	0.0075	0.0164	0.1478
19	rs12459515	22997307	1.3	0.0765109106342586	3.54	0.0503789001912993	0.41999952356171	0.339888818630347	0.1489	0.0721	0.005	0.0027	0.0218	0.0024	0.0033	0.0202	0.1569	0.0138	0.019	0.0076	0.0751	0.0188	0.0062	0.0032	0.0033	0.1077	0.0935	0.0064	0.0057	0.0086	0.0233	0.0075	0.0164	0.1478
19	rs437859	23007349	1.3	0.0765109106342586	3.53	0.0539760163806611	0.424178722804855	0.332755372513096	0.1494	0.072	0.005	0.0027	0.0218	0.0024	0.0033	0.0202	0.1565	0.0138	0.0192	0.0077	0.0751	0.0188	0.0062	0.0032	0.0033	0.1076	0.0934	0.0064	0.0057	0.0087	0.0234	0.0075	0.0162	0.1478
19	rs10500220	23008102	1.3	0.0765109106342586	3.53	0.0539760163806611	0.427618677988836	0.332387600426347	0.1492	0.072	0.005	0.0027	0.0218	0.0024	0.0033	0.0201	0.156	0.0138	0.0192	0.0077	0.0758	0.0186	0.0062	0.0032	0.0033	0.1086	0.0934	0.0064	0.0056	0.0087	0.0233	0.0075	0.0162	0.1476
19	rs78287153	23019283	1.31	0.0654431371829849	3.54	0.0503789001912993	0.358630279535221	0.329816522789036	0.1493	0.0721	0.005	0.0027	0.0218	0.0024	0.0032	0.0201	0.1559	0.0138	0.0192	0.0076	0.0754	0.0187	0.0062	0.0032	0.0033	0.1087	0.0931	0.0064	0.0056	0.0087	0.0235	0.0067	0.0163	0.1482
19	rs1824792	23024001	1.31	0.0654431371829849	3.54	0.0503789001912993	0.355856148760327	0.336808668065401	0.1493	0.0721	0.005	0.0027	0.0218	0.0024	0.0032	0.0201	0.1559	0.0138	0.0192	0.0076	0.0753	0.0187	0.0062	0.0032	0.0033	0.1087	0.0931	0.0064	0.0056	0.0087	0.0235	0.0066	0.0163	0.1483
19	rs35687548	23029147	1.31	0.0654431371829849	3.53	0.0539760163806611	0.371522688258097	0.336808668065401	0.1494	0.0721	0.005	0.0027	0.0219	0.0024	0.0032	0.0201	0.1557	0.0138	0.0192	0.0076	0.0754	0.0187	0.0062	0.0032	0.0033	0.1087	0.0931	0.0064	0.0056	0.0088	0.0235	0.0066	0.0163	0.1483
19	rs77804406	23056535	1.31	0.0654431371829849	3.53	0.0539760163806611	0.370978589625484	0.321652798092679	0.1494	0.0721	0.005	0.0027	0.0219	0.0024	0.0032	0.0201	0.1556	0.0138	0.0192	0.0076	0.0754	0.0187	0.0062	0.0032	0.0033	0.1086	0.0931	0.0064	0.0056	0.0088	0.0236	0.0066	0.0163	0.1484
19	rs73019689	23065113	1.31	0.0654431371829849	3.53	0.0539760163806611	0.365506018671514	0.322867444700443	0.1494	0.072	0.005	0.0027	0.0218	0.0024	0.0032	0.02	0.1553	0.0138	0.0192	0.0077	0.0755	0.0187	0.0063	0.0033	0.0033	0.1083	0.0931	0.0064	0.0056	0.0089	0.0237	0.0066	0.0164	0.1486
19	rs7246529	23065123	1.31	0.0654431371829849	3.53	0.0539760163806611	0.365452042662678	0.322381424346669	0.1494	0.072	0.005	0.0027	0.0218	0.0024	0.0032	0.02	0.1553	0.0138	0.0192	0.0077	0.0755	0.0187	0.0063	0.0033	0.0033	0.1083	0.0931	0.0064	0.0056	0.0089	0.0237	0.0066	0.0164	0.1486
19	rs8101067	23065177	1.31	0.0654431371829849	3.53	0.0539760163806611	0.36539807073304	0.321531407595795	0.1494	0.072	0.005	0.0027	0.0218	0.0024	0.0032	0.02	0.1553	0.0138	0.0192	0.0077	0.0755	0.0187	0.0063	0.0033	0.0033	0.1083	0.0931	0.0064	0.0056	0.0089	0.0237	0.0066	0.0164	0.1486
19	rs10408793	23079898	1.31	0.0654431371829849	3.53	0.0539760163806611	0.343196242272541	0.29385954252709	0.1491	0.0723	0.005	0.0028	0.0218	0.0025	0.0032	0.0199	0.155	0.0137	0.0191	0.0077	0.0759	0.0186	0.0063	0.0033	0.0032	0.108	0.0928	0.0064	0.0056	0.0091	0.024	0.0065	0.0163	0.149
19	rs4497815	23086017	1.32	0.055666547717423	3.53	0.0539760163806611	0.244765101765418	0.333245919667993	0.148	0.0723	0.0052	0.0031	0.0215	0.0024	0.0031	0.0195	0.1538	0.0135	0.0194	0.0077	0.0777	0.0189	0.0062	0.0031	0.0029	0.1059	0.0921	0.0062	0.0057	0.0093	0.0246	0.0059	0.0163	0.1531
19	rs113294279	23089268	1.32	0.055666547717423	3.53	0.0539760163806611	0.246776486311951	0.290792103530093	0.1481	0.0722	0.0053	0.0033	0.0214	0.0025	0.0031	0.0195	0.1537	0.0134	0.0193	0.0077	0.0779	0.0188	0.0062	0.0029	0.003	0.106	0.092	0.0062	0.0057	0.0093	0.0247	0.0056	0.016	0.1536
19	rs12979015	23091911	1.31	0.0654431371829849	3.53	0.0539760163806611	0.255939520660433	0.292088675716606	0.1481	0.0721	0.0053	0.0033	0.0214	0.0025	0.0031	0.0195	0.1537	0.0134	0.0193	0.0078	0.0778	0.0188	0.0062	0.0029	0.003	0.106	0.0919	0.0062	0.0057	0.0094	0.0247	0.0056	0.016	0.1537
19	rs73023603	23093984	1.32	0.055666547717423	3.53	0.0539760163806611	0.255090851232778	0.278156006481766	0.1482	0.0722	0.0053	0.0033	0.0213	0.0025	0.0031	0.0195	0.1537	0.0134	0.0193	0.0078	0.0779	0.0188	0.0061	0.0029	0.003	0.1059	0.0918	0.0061	0.0057	0.0094	0.0247	0.0056	0.0159	0.1539
19	rs76182705	23094266	1.32	0.055666547717423	3.54	0.0503789001912993	0.254377375636831	0.275023972571688	0.1482	0.0722	0.0053	0.0033	0.0213	0.0025	0.0031	0.0195	0.1536	0.0134	0.0193	0.0078	0.0779	0.0188	0.0061	0.0028	0.003	0.1059	0.0918	0.0061	0.0057	0.0094	0.0247	0.0056	0.0159	0.1539
19	rs34096446	23097741	1.32	0.055666547717423	3.54	0.0503789001912993	0.253487065888716	0.259643628469326	0.1483	0.0722	0.0053	0.0033	0.0213	0.0025	0.0031	0.0195	0.1535	0.0134	0.0193	0.0078	0.0779	0.0188	0.0061	0.0028	0.003	0.1059	0.0918	0.0061	0.0057	0.0093	0.0248	0.0056	0.0159	0.154
19	rs117355195	23106939	1.32	0.055666547717423	3.59	0.0351464082512032	0.252909279206347	0.260326382971281	0.1484	0.0722	0.0053	0.0034	0.0213	0.0025	0.0031	0.0195	0.1534	0.0134	0.0193	0.0078	0.0779	0.0188	0.0061	0.0028	0.003	0.1058	0.0918	0.0061	0.0057	0.0093	0.0248	0.0055	0.0159	0.1541
19	rs117808094	23114797	1.32	0.055666547717423	3.59	0.0351464082512032	0.248005234083979	0.253524251043668	0.1484	0.0722	0.0053	0.0034	0.0213	0.0025	0.0031	0.0195	0.1533	0.0133	0.0192	0.0078	0.078	0.0188	0.0061	0.0028	0.003	0.1058	0.0917	0.0061	0.0057	0.0093	0.0248	0.0055	0.0159	0.1543
19	rs4327177	23123102	1.32	0.055666547717423	3.59	0.0351464082512032	0.243327724158662	0.252734369064526	0.1485	0.0722	0.0053	0.0034	0.0212	0.0026	0.0031	0.0195	0.1532	0.0134	0.0192	0.0078	0.078	0.0188	0.006	0.0028	0.003	0.1057	0.0917	0.0061	0.0057	0.0093	0.0249	0.0055	0.0159	0.1545
19	rs465933	23128203	1.32	0.055666547717423	3.6	0.0326023165839827	0.242632490155366	0.278039810743742	0.1485	0.0723	0.0053	0.0034	0.0212	0.0026	0.0031	0.0196	0.1531	0.0134	0.0192	0.0078	0.078	0.0188	0.006	0.0028	0.003	0.1057	0.0917	0.0061	0.0057	0.0093	0.0249	0.0055	0.0159	0.1546
19	rs76930025	23150326	1.32	0.055666547717423	3.6	0.0326023165839827	0.241721657368273	0.274213749542142	0.1485	0.0723	0.0053	0.0034	0.0212	0.0026	0.0031	0.0196	0.1531	0.0134	0.0192	0.0078	0.078	0.0188	0.006	0.0028	0.003	0.1057	0.0917	0.0061	0.0057	0.0093	0.0249	0.0055	0.0159	0.1546
19	rs11670032	23166913	1.32	0.055666547717423	3.61	0.0302100043965568	0.246995659915734	0.313670147471775	0.1484	0.0722	0.0052	0.0034	0.0212	0.0026	0.0031	0.0196	0.1534	0.0135	0.0193	0.0077	0.0781	0.0188	0.006	0.0028	0.003	0.1058	0.0917	0.0061	0.0055	0.0092	0.0249	0.0055	0.0159	0.1545
19	rs2935445	23173631	1.32	0.055666547717423	3.61	0.0302100043965568	0.248005234083979	0.310301585774681	0.1484	0.0722	0.0052	0.0034	0.0212	0.0026	0.0031	0.0196	0.1534	0.0135	0.0193	0.0077	0.0781	0.0188	0.006	0.0028	0.003	0.1058	0.0917	0.0061	0.0055	0.0092	0.0249	0.0055	0.0159	0.1545
19	rs75194924	23175433	1.32	0.055666547717423	3.61	0.0302100043965568	0.248181042858629	0.308501458121557	0.1484	0.0722	0.0052	0.0034	0.0212	0.0026	0.0031	0.0196	0.1534	0.0135	0.0193	0.0077	0.0781	0.0188	0.006	0.0028	0.003	0.1058	0.0917	0.0061	0.0055	0.0092	0.0249	0.0055	0.0159	0.1545
19	rs117829649	23185269	1.32	0.055666547717423	3.61	0.0302100043965568	0.249810513050392	0.309461137839901	0.1484	0.0722	0.0052	0.0034	0.0212	0.0026	0.0031	0.0197	0.1534	0.0135	0.0193	0.0077	0.0781	0.0188	0.006	0.0028	0.003	0.1058	0.0917	0.0061	0.0055	0.0092	0.0248	0.0055	0.0159	0.1545
19	rs1645768	23199441	1.32	0.055666547717423	3.61	0.0302100043965568	0.240035117014787	0.314272812070233	0.1484	0.0722	0.0052	0.0034	0.0212	0.0026	0.0031	0.0197	0.1533	0.0135	0.0193	0.0077	0.0782	0.0188	0.0061	0.0028	0.003	0.1058	0.0917	0.0061	0.0055	0.0092	0.0248	0.0055	0.0159	0.1545
19	rs4447559	23207354	1.32	0.055666547717423	3.61	0.0302100043965568	0.240337350057532	0.26580854189286	0.1484	0.0722	0.0052	0.0034	0.0211	0.0026	0.0032	0.0197	0.153	0.0135	0.0192	0.0078	0.0784	0.0188	0.0061	0.0028	0.003	0.1058	0.0915	0.0061	0.0055	0.0092	0.0248	0.0054	0.0159	0.1544
19	rs290579	23221067	1.32	0.055666547717423	3.6	0.0326023165839827	0.243371212637933	0.27908610919341	0.1484	0.0723	0.0052	0.0034	0.0211	0.0026	0.0032	0.0197	0.1529	0.0135	0.0192	0.0078	0.0786	0.0189	0.0061	0.0028	0.003	0.1059	0.0914	0.0061	0.0055	0.0093	0.0248	0.0054	0.0159	0.1543
19	rs2935448	23228410	1.32	0.055666547717423	3.6	0.0326023165839827	0.264283225227582	0.273751096270403	0.1486	0.0722	0.0052	0.0035	0.0211	0.0026	0.0032	0.0196	0.153	0.0134	0.0193	0.0079	0.0788	0.0189	0.0061	0.0027	0.003	0.1062	0.0911	0.006	0.0054	0.0093	0.0247	0.0053	0.0158	0.1542
19	rs77904283	23237309	1.32	0.055666547717423	3.58	0.0378489131480559	0.250605341550629	0.280832618230808	0.1486	0.0723	0.0052	0.0035	0.0211	0.0027	0.0032	0.0196	0.1528	0.0134	0.0193	0.0079	0.079	0.019	0.0061	0.0027	0.003	0.1064	0.0908	0.006	0.0054	0.0093	0.0248	0.0053	0.0158	0.1543
19	rs771362	23259625	1.32	0.055666547717423	3.59	0.0351464082512032	0.222533759099435	0.313670147471775	0.1488	0.0725	0.0051	0.0034	0.0209	0.0027	0.0032	0.0195	0.1519	0.0133	0.0193	0.0078	0.0795	0.0195	0.0061	0.0027	0.003	0.1072	0.0897	0.006	0.0054	0.0092	0.0249	0.0052	0.0158	0.1545
19	rs1473419	23284350	1.32	0.055666547717423	3.59	0.0351464082512032	0.227740480736649	0.296225727407852	0.1489	0.0724	0.0051	0.0035	0.0209	0.0027	0.0032	0.0195	0.1519	0.0133	0.0193	0.0078	0.0795	0.0195	0.0061	0.0028	0.003	0.1074	0.0891	0.006	0.0054	0.0092	0.025	0.0052	0.0158	0.1547
19	rs1490154	23353326	1.33	0.0470797710233837	3.59	0.0351464082512032	0.199098746581945	0.301213292345333	0.1481	0.0724	0.005	0.0035	0.021	0.0028	0.0032	0.0195	0.1508	0.0135	0.0197	0.0081	0.0793	0.0195	0.0063	0.0028	0.0031	0.1071	0.0892	0.0059	0.0054	0.009	0.0254	0.0053	0.0157	0.1554
19	rs11671676	23355218	1.33	0.0470797710233837	3.58	0.0378489131480559	0.191601092964062	0.298835134575165	0.1478	0.0724	0.005	0.0035	0.021	0.0028	0.0032	0.0195	0.1508	0.0135	0.0197	0.0081	0.0793	0.0195	0.0063	0.0028	0.0031	0.1071	0.0892	0.0059	0.0054	0.009	0.0254	0.0053	0.0157	0.1556
19	rs6511415	23370420	1.34	0.0395827626793828	3.57	0.0407165604515682	0.146003608330289	0.246779211477227	0.147	0.0721	0.0054	0.0034	0.0212	0.0028	0.0031	0.0197	0.1505	0.0136	0.0198	0.0082	0.0784	0.0197	0.0063	0.0028	0.0031	0.1075	0.0895	0.0061	0.0054	0.0092	0.0257	0.0054	0.0153	0.1559
19	rs74614797	23380260	1.34	0.0395827626793828	3.57	0.0407165604515682	0.134660629210849	0.223961150903986	0.1461	0.0721	0.0056	0.0033	0.0211	0.0028	0.0031	0.0196	0.15	0.0136	0.0199	0.0084	0.078	0.0197	0.0064	0.0028	0.0029	0.1083	0.0899	0.0062	0.0055	0.0093	0.0257	0.0053	0.0152	0.1561
19	rs6511418	23388145	1.34	0.0395827626793828	3.56	0.0437561662613372	0.11875745730914	0.232475394744211	0.146	0.0722	0.0057	0.0033	0.0211	0.0028	0.003	0.0196	0.1499	0.0136	0.0199	0.0085	0.078	0.0197	0.0064	0.0028	0.0029	0.1084	0.09	0.0063	0.0055	0.009	0.0257	0.0053	0.0152	0.1563
19	rs11670874	23393286	1.34	0.0395827626793828	3.55	0.0469746249181148	0.137429286413445	0.20334728517	0.1459	0.0724	0.0058	0.0034	0.0212	0.0028	0.0031	0.0197	0.1491	0.0137	0.02	0.0087	0.0778	0.0196	0.0063	0.0029	0.0029	0.1082	0.0904	0.0065	0.0056	0.0091	0.0254	0.0052	0.0148	0.1568
19	rs12980365	23395317	1.34	0.0395827626793828	3.55	0.0469746249181148	0.138433037655963	0.202927074854229	0.1458	0.0724	0.0058	0.0034	0.0212	0.0028	0.0031	0.0197	0.149	0.0137	0.02	0.0087	0.0779	0.0196	0.0063	0.0029	0.0029	0.1082	0.0904	0.0065	0.0056	0.0091	0.0254	0.0052	0.0148	0.1568
19	rs4932842	23417651	1.34	0.0395827626793828	3.56	0.0437561662613372	0.139188726782937	0.200516520419865	0.1458	0.0724	0.0058	0.0034	0.0212	0.0028	0.0031	0.0197	0.149	0.0137	0.02	0.0087	0.0779	0.0196	0.0063	0.0029	0.0029	0.1082	0.0905	0.0065	0.0057	0.0092	0.0254	0.0052	0.0148	0.1568
19	rs7253266	23421735	1.34	0.0395827626793828	3.55	0.0469746249181148	0.140295193663922	0.217482568807667	0.1457	0.0724	0.0058	0.0034	0.0212	0.0028	0.003	0.0197	0.1489	0.0137	0.0203	0.0087	0.0779	0.0197	0.0063	0.0029	0.0029	0.1081	0.0904	0.0065	0.0057	0.0092	0.0254	0.0052	0.0148	0.1569
19	rs74921175	23430351	1.34	0.0395827626793828	3.54	0.0503789001912993	0.116819168986863	0.202927074854229	0.1456	0.0723	0.0058	0.0034	0.0212	0.0028	0.003	0.0195	0.1487	0.0137	0.0202	0.0087	0.0777	0.0197	0.0063	0.0031	0.0029	0.1082	0.0902	0.0066	0.0058	0.0091	0.0256	0.0055	0.0148	0.1567
19	Affx-15715131	23438838	1.34	0.0395827626793828	3.54	0.0503789001912993	0.104588700607576	0.206191285363233	0.1456	0.0722	0.0058	0.0034	0.0213	0.0028	0.003	0.0195	0.1485	0.0137	0.0202	0.0088	0.0779	0.0197	0.0063	0.0031	0.0029	0.1081	0.0901	0.0066	0.0058	0.0091	0.0257	0.0056	0.0149	0.1566
19	rs17490493	23442629	1.34	0.0395827626793828	3.53	0.0539760163806611	0.108121546312747	0.203557499282664	0.1456	0.0722	0.0057	0.0034	0.0213	0.0028	0.003	0.0195	0.1483	0.0137	0.0202	0.0088	0.078	0.0198	0.0063	0.0031	0.0029	0.1081	0.0901	0.0066	0.0058	0.0092	0.0257	0.0056	0.0149	0.1566
19	rs74451235	23443731	1.34	0.0395827626793828	3.52	0.0577730493768559	0.107905359949643	0.202612107960775	0.1456	0.0722	0.0057	0.0034	0.0213	0.0028	0.003	0.0195	0.1483	0.0137	0.0202	0.0088	0.078	0.0198	0.0063	0.0031	0.0029	0.1081	0.0901	0.0066	0.0058	0.0092	0.0257	0.0056	0.0149	0.1566
19	rs117851889	23447373	1.34	0.0395827626793828	3.52	0.0577730493768559	0.106721123381773	0.200411932867976	0.1456	0.0722	0.0057	0.0034	0.0213	0.0028	0.003	0.0195	0.1483	0.0137	0.0202	0.0088	0.078	0.0198	0.0063	0.0031	0.0029	0.1081	0.0901	0.0066	0.0058	0.0091	0.0257	0.0056	0.0149	0.1566
19	rs117744375	23456998	1.34	0.0395827626793828	3.52	0.0577730493768559	0.0884846742989674	0.192826857139163	0.1455	0.0722	0.0057	0.0033	0.0213	0.0028	0.003	0.0196	0.1483	0.0139	0.0201	0.0088	0.078	0.0198	0.0063	0.0031	0.0029	0.108	0.0902	0.0066	0.0058	0.0091	0.0257	0.0056	0.0148	0.1567
19	rs384579	23458931	1.34	0.0395827626793828	3.52	0.0577730493768559	0.0840733597636268	0.192310956719163	0.1455	0.0722	0.0057	0.0032	0.0213	0.0028	0.003	0.0196	0.1483	0.0139	0.0201	0.0088	0.078	0.0198	0.0064	0.0031	0.0029	0.108	0.0903	0.0066	0.0058	0.0091	0.0257	0.0056	0.0148	0.1567
19	rs1650857	23464969	1.37	0.0226652410801554	3.52	0.0577730493768559	0.0379361065268498	0.155006416924415	0.1463	0.0735	0.0057	0.0027	0.0214	0.0025	0.0028	0.0198	0.147	0.0142	0.0193	0.0084	0.0785	0.0196	0.0059	0.0027	0.0024	0.1072	0.0918	0.0067	0.0058	0.0086	0.0262	0.0053	0.0142	0.1588
19	rs1658217	23465137	1.37	0.0226652410801554	3.53	0.0539760163806611	0.0366203346143456	0.154528282011522	0.1462	0.0735	0.0057	0.0027	0.0214	0.0024	0.0027	0.0198	0.1469	0.0142	0.0193	0.0083	0.0786	0.0196	0.0059	0.0027	0.0024	0.1072	0.0921	0.0067	0.0058	0.0085	0.0262	0.0053	0.0142	0.1588
19	rs3862489	23467962	1.37	0.0226652410801554	3.53	0.0539760163806611	0.0839579948161533	0.241647298718266	0.1453	0.0751	0.0052	0.0024	0.0216	0.0018	0.0025	0.0199	0.1482	0.0149	0.0191	0.0078	0.0774	0.019	0.0054	0.0022	0.0023	0.1104	0.0937	0.0064	0.0056	0.0082	0.0261	0.0048	0.0134	0.1584
19	rs73927143	23469051	1.36	0.0274689319808498	3.53	0.0539760163806611	0.113780825746336	0.309701196533519	0.1451	0.0754	0.005	0.0023	0.0217	0.0017	0.0025	0.0198	0.1483	0.0153	0.0191	0.0075	0.0771	0.019	0.0053	0.0021	0.0022	0.1113	0.0937	0.0063	0.0056	0.0081	0.0261	0.0047	0.0132	0.159
19	rs73016379	23474498	1.36	0.0274689319808498	3.53	0.0539760163806611	0.0910353793440697	0.303716441528849	0.1449	0.0753	0.0051	0.0023	0.0217	0.002	0.0025	0.0198	0.1482	0.0153	0.0191	0.0075	0.0769	0.019	0.0052	0.0021	0.0022	0.1114	0.0937	0.0063	0.0056	0.0081	0.026	0.0047	0.0132	0.1591
19	rs13382101	23476810	1.36	0.0274689319808498	3.54	0.0503789001912993	0.0872501508224869	0.30814180745791	0.1448	0.0753	0.0051	0.0023	0.0217	0.0021	0.0025	0.0198	0.1482	0.0153	0.0192	0.0075	0.077	0.019	0.0052	0.0021	0.0023	0.1115	0.0937	0.0063	0.0056	0.0081	0.026	0.0047	0.0132	0.1591
19	rs118047216	23476834	1.36	0.0274689319808498	3.54	0.0503789001912993	0.087273787809489	0.308381560662893	0.1448	0.0753	0.0051	0.0023	0.0217	0.0021	0.0025	0.0198	0.1482	0.0153	0.0192	0.0075	0.077	0.019	0.0052	0.0021	0.0023	0.1115	0.0937	0.0063	0.0056	0.0081	0.026	0.0047	0.0132	0.1591
19	rs423265	23479490	1.37	0.0226652410801554	3.55	0.0469746249181148	0.0907685468679498	0.322259952932859	0.1448	0.0752	0.0051	0.0023	0.0217	0.0021	0.0025	0.0198	0.1481	0.0154	0.0192	0.0075	0.077	0.0189	0.0052	0.0021	0.0023	0.1115	0.0937	0.0063	0.0056	0.0081	0.0259	0.0047	0.0132	0.1591
19	rs399348	23483927	1.36	0.0274689319808498	3.55	0.0469746249181148	0.0975124257499888	0.354785442021858	0.1447	0.0751	0.005	0.0023	0.0217	0.002	0.0024	0.0198	0.1482	0.0154	0.0192	0.0073	0.077	0.0189	0.0051	0.0021	0.0023	0.1118	0.094	0.0063	0.0056	0.008	0.0259	0.0046	0.0132	0.1594
19	rs11667562	23513267	1.36	0.0274689319808498	3.55	0.0469746249181148	0.0967284305553967	0.366833319795949	0.1446	0.0749	0.005	0.0022	0.0218	0.002	0.0024	0.0198	0.1481	0.0154	0.0191	0.0072	0.0773	0.0189	0.0052	0.0021	0.0023	0.1121	0.0941	0.0062	0.0056	0.0079	0.026	0.0045	0.0131	0.1593
19	rs73020325	23526022	1.36	0.0274689319808498	3.55	0.0469746249181148	0.0993486583274302	0.382434387198341	0.1447	0.0749	0.0051	0.0022	0.0219	0.002	0.0024	0.0198	0.1481	0.0154	0.0192	0.0072	0.0774	0.0188	0.0053	0.0021	0.0023	0.1121	0.0941	0.0062	0.0056	0.0079	0.026	0.0045	0.0132	0.1592
19	rs295392	23528062	1.36	0.0274689319808498	3.55	0.0469746249181148	0.0962750294678621	0.384860473236646	0.1447	0.0748	0.0051	0.0021	0.0219	0.002	0.0024	0.0198	0.1481	0.0154	0.0192	0.0072	0.0774	0.0188	0.0053	0.0021	0.0023	0.1121	0.0941	0.0062	0.0057	0.0079	0.026	0.0045	0.0132	0.1593
19	rs112713994	23545516	1.36	0.0274689319808498	3.55	0.0469746249181148	0.0892978237079616	0.39036681258758	0.1447	0.0747	0.0051	0.0021	0.0218	0.002	0.0024	0.0198	0.148	0.0154	0.0192	0.0072	0.0778	0.0188	0.0053	0.0021	0.0023	0.1122	0.0941	0.0063	0.0057	0.0079	0.0259	0.0045	0.0133	0.1592
19	rs117438896	23546049	1.36	0.0274689319808498	3.55	0.0469746249181148	0.0893218113040786	0.390623449330748	0.1447	0.0747	0.0051	0.0021	0.0218	0.002	0.0024	0.0198	0.148	0.0154	0.0192	0.0072	0.0778	0.0188	0.0053	0.0021	0.0023	0.1122	0.0941	0.0063	0.0057	0.0079	0.0259	0.0045	0.0133	0.1592
19	rs8104071	23555298	1.36	0.0274689319808498	3.55	0.0469746249181148	0.0894658226526445	0.392935280557162	0.1447	0.0747	0.0051	0.0021	0.0218	0.002	0.0024	0.0198	0.148	0.0154	0.0192	0.0072	0.0778	0.0188	0.0053	0.0021	0.0023	0.1122	0.0941	0.0063	0.0057	0.0079	0.0259	0.0045	0.0133	0.1592
19	rs61738904	23567697	1.36	0.0274689319808498	3.55	0.0469746249181148	0.0783181962195969	0.386139075771314	0.1445	0.0747	0.0051	0.0021	0.0218	0.002	0.0024	0.0199	0.1482	0.0154	0.0191	0.0071	0.0781	0.0187	0.0053	0.0021	0.0023	0.1123	0.0939	0.0063	0.0057	0.0079	0.0259	0.0045	0.0132	0.1594
19	rs8103302	23569065	1.36	0.0274689319808498	3.55	0.0469746249181148	0.0757431916358198	0.381541645720922	0.1446	0.0747	0.0051	0.0021	0.0217	0.002	0.0024	0.0198	0.1483	0.0154	0.0191	0.0071	0.0782	0.0187	0.0054	0.0021	0.0023	0.1124	0.0938	0.0063	0.0057	0.0078	0.0259	0.0045	0.0132	0.1593
19	rs79187233	23588441	1.36	0.0274689319808498	3.55	0.0469746249181148	0.0621798744418483	0.439411207310356	0.1444	0.0738	0.0051	0.0021	0.0218	0.0019	0.0024	0.0198	0.1489	0.0155	0.0191	0.007	0.0787	0.019	0.0053	0.002	0.0022	0.1122	0.0938	0.0063	0.0058	0.0076	0.0257	0.0044	0.013	0.1599
19	rs610054	23597125	1.36	0.0274689319808498	3.55	0.0469746249181148	0.0613673518980478	0.453515801679758	0.1444	0.0737	0.0051	0.0021	0.0218	0.0019	0.0024	0.0198	0.149	0.0155	0.0191	0.007	0.0787	0.019	0.0053	0.0019	0.0022	0.1121	0.0938	0.0063	0.0058	0.0075	0.0257	0.0044	0.013	0.1599
19	rs66703764	23611747	1.36	0.0274689319808498	3.55	0.0469746249181148	0.0599855397550815	0.461819916532034	0.1448	0.0736	0.0051	0.0021	0.0218	0.0019	0.0024	0.0198	0.149	0.0155	0.0191	0.007	0.0789	0.019	0.0054	0.0019	0.0022	0.1117	0.0939	0.0063	0.0058	0.0075	0.0257	0.0044	0.013	0.16
19	rs8101097	23620632	1.36	0.0274689319808498	3.55	0.0469746249181148	0.0556991870706586	0.468141202009075	0.1447	0.0736	0.0051	0.0021	0.0218	0.0019	0.0024	0.0198	0.1489	0.0155	0.0191	0.007	0.0791	0.019	0.0053	0.0019	0.0022	0.1117	0.094	0.0063	0.0058	0.0074	0.0256	0.0044	0.013	0.1599
19	rs628900	23622615	1.36	0.0274689319808498	3.54	0.0503789001912993	0.053402854925862	0.478274530352537	0.1447	0.0735	0.0051	0.0021	0.0219	0.002	0.0024	0.0198	0.1489	0.0155	0.0191	0.007	0.0791	0.019	0.0053	0.002	0.0022	0.1118	0.094	0.0064	0.0058	0.0074	0.0256	0.0044	0.013	0.1599
19	rs17491363	23625662	1.36	0.0274689319808498	3.54	0.0503789001912993	0.0546996598876564	0.518803754650554	0.1451	0.0732	0.0051	0.0021	0.0219	0.002	0.0024	0.0198	0.1489	0.0155	0.019	0.007	0.079	0.0195	0.0053	0.0019	0.0022	0.1117	0.0939	0.0064	0.0058	0.0073	0.0256	0.0044	0.013	0.1597
19	rs62122239	23625939	1.36	0.0274689319808498	3.54	0.0503789001912993	0.0546648080281829	0.518250518041954	0.1451	0.0732	0.0051	0.0021	0.0219	0.002	0.0024	0.0198	0.1489	0.0155	0.019	0.007	0.079	0.0195	0.0053	0.0019	0.0022	0.1117	0.0939	0.0064	0.0058	0.0073	0.0256	0.0044	0.013	0.1597
19	rs12972225	23633079	1.36	0.0274689319808498	3.54	0.0503789001912993	0.0559288434412459	0.554232561640227	0.1456	0.073	0.005	0.002	0.0219	0.002	0.0024	0.0199	0.1489	0.0156	0.019	0.007	0.0789	0.0197	0.0053	0.0019	0.0021	0.1116	0.0938	0.0064	0.0058	0.0073	0.0256	0.0044	0.0129	0.1596
19	rs117170526	23642611	1.36	0.0274689319808498	3.53	0.0539760163806611	0.0593760255294682	0.567064772139373	0.1455	0.0729	0.005	0.0019	0.0219	0.0019	0.0023	0.02	0.149	0.0156	0.0191	0.0069	0.0787	0.0198	0.0054	0.0019	0.002	0.1119	0.0938	0.0064	0.0058	0.0073	0.0256	0.0044	0.0129	0.1598
19	rs584460	23646411	1.36	0.0274689319808498	3.53	0.0539760163806611	0.0598744121890524	0.577410202199999	0.1455	0.0728	0.0049	0.0019	0.022	0.0019	0.0023	0.02	0.149	0.0156	0.0191	0.0069	0.0786	0.0198	0.0054	0.0019	0.002	0.112	0.0938	0.0064	0.0058	0.0073	0.0256	0.0044	0.0129	0.1599
19	rs55746606	23647039	1.36	0.0274689319808498	3.51	0.0617771177241036	0.0582601847205555	0.56565113623386	0.1455	0.0728	0.0049	0.0019	0.022	0.0019	0.0023	0.02	0.1491	0.0156	0.0191	0.0069	0.0786	0.0197	0.0054	0.0019	0.002	0.112	0.0938	0.0064	0.0058	0.0072	0.0256	0.0044	0.0129	0.1599
19	rs75381594	23647079	1.36	0.0274689319808498	3.51	0.0617771177241036	0.0583147339834342	0.567347602399199	0.1455	0.0728	0.0049	0.0019	0.022	0.0019	0.0023	0.02	0.1491	0.0156	0.0191	0.0069	0.0786	0.0197	0.0054	0.0019	0.002	0.112	0.0938	0.0064	0.0058	0.0072	0.0256	0.0044	0.0129	0.1599
19	rs10406898	23656420	1.36	0.0274689319808498	3.5	0.0659953737268723	0.0607672572123934	0.584237255537325	0.1451	0.0729	0.0048	0.0019	0.022	0.0019	0.0023	0.0202	0.1495	0.0156	0.0191	0.0068	0.0781	0.0196	0.0054	0.0019	0.002	0.1122	0.0939	0.0064	0.0058	0.0072	0.0255	0.0044	0.0129	0.1602
19	rs77911792	23656542	1.36	0.0274689319808498	3.49	0.0704349946405554	0.0607672572123934	0.584094828097733	0.1451	0.0729	0.0048	0.0019	0.022	0.0019	0.0023	0.0202	0.1495	0.0156	0.0191	0.0068	0.0781	0.0196	0.0054	0.0019	0.002	0.1122	0.0939	0.0064	0.0058	0.0072	0.0255	0.0044	0.0129	0.1602
19	rs12610766	23666679	1.36	0.0274689319808498	3.49	0.0704349946405554	0.0613109274110609	0.565509819932947	0.145	0.0729	0.0048	0.0019	0.022	0.0019	0.0023	0.0203	0.1495	0.0157	0.0191	0.0068	0.078	0.0196	0.0054	0.0019	0.002	0.1124	0.0939	0.0064	0.0058	0.0072	0.0255	0.0044	0.0128	0.1602
19	rs73015959	23669375	1.36	0.0274689319808498	3.49	0.0704349946405554	0.0601153610776074	0.554232561640227	0.145	0.0728	0.0048	0.0019	0.022	0.0019	0.0023	0.0203	0.1495	0.0157	0.0191	0.0068	0.078	0.0196	0.0054	0.0019	0.002	0.1124	0.0939	0.0064	0.0058	0.0072	0.0255	0.0044	0.0128	0.1602
19	rs117715356	23669376	1.36	0.0274689319808498	3.49	0.0704349946405554	0.0601153610776074	0.554232561640227	0.145	0.0728	0.0048	0.0019	0.022	0.0019	0.0023	0.0203	0.1495	0.0157	0.0191	0.0068	0.078	0.0196	0.0054	0.0019	0.002	0.1124	0.0939	0.0064	0.0058	0.0072	0.0255	0.0044	0.0128	0.1602
19	rs77500948	23703174	1.36	0.0274689319808498	3.49	0.0704349946405554	0.0507552665097089	0.497202017307601	0.1452	0.0726	0.0049	0.0019	0.0221	0.002	0.0025	0.0205	0.1497	0.0153	0.0193	0.007	0.0783	0.0193	0.0058	0.0019	0.0021	0.112	0.0932	0.0064	0.0058	0.0074	0.0251	0.0046	0.0125	0.1603
19	rs2217663	23704463	1.36	0.0274689319808498	3.49	0.0704349946405554	0.0508713902685845	0.50707962899475	0.1451	0.0726	0.0049	0.0019	0.0221	0.002	0.0025	0.0205	0.1497	0.0153	0.0193	0.007	0.0783	0.0193	0.0058	0.0019	0.0021	0.112	0.0932	0.0064	0.0058	0.0074	0.0251	0.0046	0.0125	0.1604
19	rs1991826	23705539	1.36	0.0274689319808498	3.44	0.0962054431234386	0.0486793543102443	0.505429932930083	0.1451	0.0726	0.0049	0.0019	0.0221	0.002	0.0025	0.0205	0.1497	0.0153	0.0193	0.007	0.0784	0.0193	0.0058	0.0019	0.0021	0.112	0.0932	0.0064	0.0058	0.0073	0.0251	0.0046	0.0126	0.1605
19	rs1991825	23705776	1.36	0.0274689319808498	3.43	0.102124300974309	0.0483577551561291	0.509143664133725	0.1451	0.0726	0.0049	0.0019	0.0221	0.002	0.0024	0.0205	0.1497	0.0153	0.0193	0.007	0.0784	0.0193	0.0058	0.0019	0.0021	0.112	0.0932	0.0064	0.0058	0.0073	0.0251	0.0046	0.0126	0.1605
19	rs8113134	23711555	1.36	0.0274689319808498	3.43	0.102124300974309	0.0458830158772409	0.47421443637772	0.1452	0.0724	0.0049	0.0019	0.0221	0.002	0.0025	0.0206	0.1497	0.0154	0.0192	0.007	0.0784	0.0193	0.0058	0.0019	0.0021	0.1119	0.0931	0.0065	0.0058	0.0072	0.0252	0.0046	0.0125	0.1605
19	rs34820578	23712588	1.36	0.0274689319808498	3.4	0.121538743628758	0.0473224883804962	0.480714883228163	0.1453	0.0724	0.0049	0.0019	0.0221	0.002	0.0025	0.0206	0.1497	0.0154	0.0192	0.0071	0.0784	0.0192	0.0058	0.0019	0.0021	0.1119	0.0931	0.0065	0.0058	0.0072	0.0252	0.0046	0.0125	0.1605
19	rs10412384	23727470	1.36	0.0274689319808498	3.38	0.135933471893229	0.0420202861781895	0.436631006227912	0.1454	0.0721	0.0049	0.0019	0.022	0.0021	0.0025	0.0207	0.1498	0.0155	0.0193	0.0072	0.0785	0.0192	0.0058	0.002	0.0021	0.1117	0.093	0.0065	0.0057	0.0072	0.0252	0.0046	0.0125	0.1604
19	rs76048387	23730219	1.36	0.0274689319808498	3.37	0.143587140072381	0.0391729261144079	0.39525088067343	0.1454	0.072	0.0049	0.0019	0.022	0.0021	0.0025	0.0207	0.1499	0.0155	0.0193	0.0072	0.0786	0.0191	0.0058	0.002	0.0021	0.1116	0.093	0.0065	0.0057	0.0072	0.0252	0.0046	0.0125	0.1605
19	rs117772120	23730930	1.36	0.0274689319808498	3.37	0.143587140072381	0.0386060896054631	0.389981945165096	0.1454	0.072	0.0049	0.0019	0.022	0.0021	0.0025	0.0207	0.1499	0.0155	0.0193	0.0072	0.0786	0.0191	0.0058	0.002	0.0021	0.1116	0.093	0.0065	0.0057	0.0072	0.0251	0.0046	0.0125	0.1605
19	rs73021972	23749873	1.36	0.0274689319808498	3.36	0.151554094423325	0.0382222504397307	0.454718775854513	0.1454	0.0719	0.005	0.0019	0.0219	0.0021	0.0026	0.0208	0.1503	0.0155	0.0193	0.0075	0.0788	0.019	0.0059	0.0019	0.002	0.1113	0.0927	0.0065	0.0057	0.0069	0.0249	0.0047	0.0124	0.1611
19	rs10414987	23753052	1.36	0.0274689319808498	3.36	0.151554094423325	0.0409937440147384	0.478139049460486	0.1454	0.0719	0.005	0.0019	0.0219	0.0021	0.0026	0.0208	0.1503	0.0155	0.0193	0.0075	0.0788	0.019	0.0059	0.0019	0.002	0.1113	0.0926	0.0065	0.0057	0.0069	0.0249	0.0047	0.0124	0.1611
19	rs8111474	23754225	1.36	0.0274689319808498	3.36	0.151554094423325	0.0403379288467222	0.479765475437379	0.1453	0.0719	0.005	0.0019	0.0219	0.0021	0.0026	0.0208	0.1503	0.0156	0.0193	0.0075	0.0788	0.019	0.0059	0.0019	0.002	0.1113	0.0926	0.0065	0.0056	0.0069	0.0249	0.0047	0.0124	0.1612
19	rs73021999	23760685	1.36	0.0274689319808498	3.36	0.151554094423325	0.0383727286579453	0.446315678592616	0.1453	0.0718	0.0051	0.0019	0.0219	0.0021	0.0026	0.0208	0.1502	0.0156	0.0192	0.0075	0.0787	0.019	0.0059	0.0019	0.002	0.1114	0.0925	0.0064	0.0056	0.0069	0.0249	0.0047	0.0124	0.1613
19	rs2099351	23763379	1.36	0.0274689319808498	3.34	0.168454672892635	0.0496201563875232	0.506254610460143	0.1449	0.0718	0.0052	0.0019	0.0219	0.0021	0.0025	0.0209	0.1498	0.0156	0.0191	0.0078	0.0778	0.0193	0.0058	0.002	0.0021	0.1123	0.0921	0.0064	0.0055	0.0068	0.0249	0.0049	0.0123	0.162
19	rs76312691	23763992	1.35	0.0330775438811865	3.34	0.168454672892635	0.0533514152550773	0.502409040449742	0.1445	0.0718	0.0054	0.0019	0.0219	0.0022	0.0027	0.0209	0.1493	0.0156	0.0191	0.0078	0.0779	0.0193	0.0059	0.0022	0.0022	0.1123	0.0921	0.0064	0.0054	0.0067	0.0249	0.0049	0.0123	0.1621
19	rs1065967	23787727	1.35	0.0330775438811865	3.34	0.168454672892635	0.0558051040098534	0.544270922024959	0.1438	0.0719	0.0056	0.0019	0.0219	0.0021	0.0026	0.0211	0.1492	0.0158	0.0191	0.008	0.0793	0.0193	0.0059	0.0019	0.0021	0.1119	0.0911	0.0065	0.0053	0.0065	0.0248	0.0053	0.0124	0.1625
19	rs62118918	23792931	1.35	0.0330775438811865	3.34	0.168454672892635	0.0537294110287572	0.525870485250927	0.1438	0.0719	0.0056	0.0019	0.0219	0.0021	0.0026	0.0211	0.1493	0.0158	0.0191	0.008	0.0794	0.0192	0.0059	0.002	0.0021	0.112	0.091	0.0064	0.0053	0.0065	0.025	0.0054	0.0124	0.1622
19	rs111676247	23804126	1.35	0.0330775438811865	3.35	0.159841057206343	0.0546473876646772	0.496928347116607	0.1436	0.072	0.0056	0.0019	0.022	0.0022	0.0027	0.0212	0.1492	0.0158	0.0191	0.008	0.0796	0.0191	0.0059	0.002	0.0021	0.112	0.0909	0.0064	0.0053	0.0065	0.0252	0.0054	0.0124	0.162
19	rs79048049	23832139	1.35	0.0330775438811865	3.35	0.159841057206343	0.0614803037520832	0.467198311908208	0.1433	0.0721	0.0057	0.0019	0.022	0.0022	0.0027	0.0213	0.1491	0.0158	0.0191	0.008	0.0799	0.019	0.0058	0.0021	0.0021	0.1121	0.0907	0.0064	0.0053	0.0064	0.0255	0.0054	0.0124	0.1615
19	rs55848258	23838240	1.35	0.0330775438811865	3.36	0.151554094423325	0.0624269107267314	0.466525122858513	0.1433	0.0721	0.0057	0.0019	0.022	0.0023	0.0027	0.0213	0.1491	0.0158	0.0191	0.008	0.0799	0.019	0.0058	0.0021	0.0021	0.1121	0.0907	0.0064	0.0053	0.0064	0.0256	0.0054	0.0124	0.1615
19	rs62118302	23842818	1.35	0.0330775438811865	3.36	0.151554094423325	0.0661707685349286	0.482615152451519	0.1433	0.0721	0.0057	0.0019	0.022	0.0023	0.0028	0.0213	0.1491	0.0158	0.0191	0.008	0.0799	0.019	0.0058	0.0021	0.0021	0.1121	0.0907	0.0064	0.0053	0.0064	0.0256	0.0054	0.0124	0.1615
19	rs7245818	23842939	1.35	0.0330775438811865	3.37	0.143587140072381	0.0687737117499539	0.476514054630334	0.1433	0.0721	0.0057	0.0019	0.022	0.0023	0.0028	0.0213	0.1491	0.0158	0.0191	0.008	0.0799	0.019	0.0058	0.0021	0.0021	0.1121	0.0907	0.0064	0.0053	0.0064	0.0255	0.0054	0.0124	0.1615
19	rs8105427	23853324	1.35	0.0330775438811865	3.37	0.143587140072381	0.0730336025380037	0.515762793686857	0.1433	0.0721	0.0057	0.0019	0.022	0.0022	0.0027	0.0213	0.1492	0.0159	0.0191	0.008	0.0799	0.019	0.0058	0.0021	0.0021	0.1122	0.0906	0.0064	0.0053	0.0064	0.0255	0.0054	0.0124	0.1613
19	rs12151347	23868654	1.35	0.0330775438811865	3.37	0.143587140072381	0.0697105214506588	0.496791526453984	0.1432	0.0721	0.0057	0.0019	0.022	0.0023	0.0028	0.0213	0.1492	0.0159	0.0191	0.008	0.08	0.0189	0.0058	0.0021	0.0021	0.1121	0.0907	0.0064	0.0053	0.0064	0.0255	0.0055	0.0124	0.1613
19	rs73017789	23884680	1.35	0.0330775438811865	3.37	0.143587140072381	0.0707381828972605	0.505567355484181	0.1432	0.072	0.0057	0.0019	0.022	0.0023	0.0028	0.0213	0.1492	0.0159	0.019	0.008	0.0801	0.0189	0.0059	0.0021	0.0021	0.112	0.0907	0.0064	0.0053	0.0064	0.0255	0.0055	0.0124	0.1614
19	rs73021725	23899814	1.35	0.0330775438811865	3.37	0.143587140072381	0.0680664537250816	0.510520866339731	0.143	0.072	0.0057	0.0019	0.0221	0.0023	0.0027	0.0213	0.1491	0.0159	0.019	0.008	0.0802	0.0189	0.0059	0.0021	0.0021	0.1118	0.0907	0.0064	0.0053	0.0064	0.0255	0.0055	0.0124	0.1614
19	rs79792028	23906467	1.35	0.0330775438811865	3.37	0.143587140072381	0.0693225760837818	0.509005995723717	0.143	0.072	0.0058	0.0019	0.0221	0.0023	0.0027	0.0213	0.1491	0.0159	0.019	0.008	0.0802	0.0189	0.0059	0.0021	0.0021	0.1118	0.0907	0.0064	0.0053	0.0064	0.0255	0.0055	0.0124	0.1614
19	rs62118569	23910097	1.35	0.0330775438811865	3.37	0.143587140072381	0.0693837367851317	0.509281341970346	0.143	0.072	0.0058	0.0019	0.0221	0.0023	0.0028	0.0213	0.1491	0.0159	0.019	0.008	0.0802	0.0189	0.0059	0.0021	0.0022	0.1118	0.0907	0.0064	0.0053	0.0064	0.0255	0.0055	0.0124	0.1613
19	rs116981884	23920778	1.35	0.0330775438811865	3.37	0.143587140072381	0.0671840954755219	0.526148099722774	0.1429	0.072	0.0058	0.0019	0.0221	0.0023	0.0028	0.0214	0.1491	0.016	0.019	0.0078	0.0803	0.0189	0.0059	0.0021	0.0022	0.1118	0.0907	0.0064	0.0053	0.0064	0.0255	0.0055	0.0124	0.1614
19	rs11881481	23934998	1.35	0.0330775438811865	3.37	0.143587140072381	0.0680463164875027	0.545531196764305	0.1428	0.072	0.0058	0.0019	0.0221	0.0023	0.0029	0.0214	0.1491	0.016	0.019	0.0077	0.0804	0.0189	0.0059	0.0021	0.0022	0.1118	0.0907	0.0064	0.0053	0.0064	0.0255	0.0055	0.0124	0.1615
19	rs117999981	23944559	1.35	0.0330775438811865	3.37	0.143587140072381	0.0681873589274764	0.548053903115687	0.1428	0.072	0.0057	0.0019	0.0221	0.0023	0.0029	0.0214	0.1491	0.016	0.019	0.0077	0.0804	0.0189	0.0059	0.0021	0.0022	0.1118	0.0907	0.0064	0.0053	0.0064	0.0255	0.0055	0.0124	0.1615
19	rs62121266	23958819	1.35	0.0330775438811865	3.37	0.143587140072381	0.0707588360801704	0.558032418122492	0.1427	0.072	0.0057	0.0019	0.0221	0.0023	0.0028	0.0214	0.1491	0.0159	0.019	0.0077	0.0806	0.0189	0.0058	0.0021	0.0022	0.1118	0.0907	0.0065	0.0053	0.0064	0.0255	0.0055	0.0124	0.1616
19	rs76794999	23969121	1.35	0.0330775438811865	3.35	0.159841057206343	0.0716506376153801	0.572019245973687	0.1427	0.072	0.0057	0.0019	0.0221	0.0023	0.0028	0.0214	0.1491	0.0159	0.019	0.0077	0.0806	0.0189	0.0058	0.0022	0.0022	0.1117	0.0907	0.0065	0.0053	0.0064	0.0255	0.0055	0.0124	0.1616
19	rs75624869	23971646	1.35	0.0330775438811865	3.34	0.168454672892635	0.0712349426540963	0.564238360710182	0.1427	0.072	0.0057	0.0019	0.0221	0.0023	0.0028	0.0214	0.1491	0.0159	0.019	0.0077	0.0807	0.0189	0.0058	0.0022	0.0022	0.1117	0.0907	0.0065	0.0053	0.0064	0.0255	0.0055	0.0124	0.1616
19	rs56137961	23995568	1.35	0.0330775438811865	3.28	0.227357389834261	0.0698538046216227	0.562967599938642	0.1439	0.07	0.0058	0.002	0.0221	0.0023	0.0028	0.0215	0.1492	0.0159	0.019	0.0077	0.0809	0.0189	0.0058	0.0022	0.0022	0.1118	0.0907	0.0065	0.0054	0.0063	0.0256	0.0055	0.0123	0.1616
19	rs117356106	24000793	1.35	0.0330775438811865	3.28	0.227357389834261	0.0709655837449343	0.566781976218896	0.144	0.0698	0.0058	0.002	0.0221	0.0023	0.0028	0.0215	0.1492	0.0159	0.019	0.0077	0.0809	0.0189	0.0058	0.0023	0.0022	0.1118	0.0906	0.0065	0.0054	0.0063	0.0256	0.0055	0.0123	0.1616
19	rs8109001	24001773	1.35	0.0330775438811865	3.3	0.2063056077908	0.0719634411750086	0.57442947503491	0.1441	0.0698	0.0058	0.002	0.0221	0.0023	0.0028	0.0215	0.1492	0.0159	0.019	0.0077	0.0809	0.0189	0.0058	0.0023	0.0022	0.1118	0.0906	0.0065	0.0054	0.0063	0.0256	0.0055	0.0123	0.1616
19	rs6511592	24006227	1.35	0.0330775438811865	3.3	0.2063056077908	0.0704494501924438	0.561556464390271	0.1441	0.0697	0.0058	0.002	0.0221	0.0023	0.0028	0.0215	0.1492	0.0159	0.019	0.0077	0.081	0.0189	0.0058	0.0023	0.0022	0.1118	0.0906	0.0065	0.0054	0.0063	0.0256	0.0055	0.0123	0.1616
19	rs2194275	24021327	1.35	0.0330775438811865	3.3	0.2063056077908	0.0729703679381769	0.556342807089691	0.1442	0.0696	0.0058	0.002	0.0221	0.0023	0.0029	0.0214	0.1491	0.0159	0.0189	0.0077	0.0813	0.0189	0.0058	0.0023	0.0022	0.1118	0.0903	0.0065	0.0054	0.0064	0.0256	0.0056	0.0123	0.1615
19	rs11882969	24024887	1.35	0.0330775438811865	3.3	0.2063056077908	0.0724867489802085	0.551141102077706	0.1443	0.0696	0.0058	0.002	0.0221	0.0023	0.0029	0.0214	0.1492	0.0159	0.0189	0.0077	0.0813	0.0189	0.0058	0.0023	0.0022	0.1118	0.0903	0.0065	0.0054	0.0063	0.0256	0.0056	0.0123	0.1615
19	rs117651942	24041525	1.35	0.0330775438811865	3.3	0.2063056077908	0.0668850109840221	0.533100332944178	0.1441	0.0695	0.0059	0.002	0.0221	0.0024	0.0029	0.0214	0.149	0.0159	0.019	0.0077	0.0814	0.0189	0.0059	0.0024	0.0022	0.112	0.0901	0.0065	0.0054	0.0064	0.0256	0.0056	0.0124	0.1612
19	rs251750	24047360	1.35	0.0330775438811865	3.3	0.2063056077908	0.067845158217361	0.545391130683237	0.1441	0.0695	0.0059	0.002	0.0221	0.0024	0.0029	0.0214	0.149	0.0159	0.019	0.0077	0.0814	0.0189	0.0059	0.0024	0.0022	0.1121	0.0901	0.0065	0.0054	0.0064	0.0256	0.0056	0.0124	0.1611
19	rs1065019	24053751	1.35	0.0330775438811865	3.31	0.196320630125924	0.0635177066384929	0.5328218069394	0.144	0.0694	0.0059	0.002	0.0221	0.0024	0.0029	0.0214	0.1489	0.0159	0.019	0.0077	0.0815	0.0189	0.0059	0.0025	0.0023	0.1121	0.0899	0.0065	0.0054	0.0064	0.0256	0.0057	0.0124	0.161
19	rs117054052	24054026	1.35	0.0330775438811865	3.31	0.196320630125924	0.0631910785284134	0.525731691767808	0.144	0.0694	0.0059	0.0021	0.0221	0.0024	0.0029	0.0214	0.1489	0.0159	0.019	0.0077	0.0815	0.0189	0.0059	0.0025	0.0023	0.1121	0.0899	0.0065	0.0054	0.0064	0.0256	0.0057	0.0124	0.161
19	rs75695352	24055104	1.35	0.0330775438811865	3.31	0.196320630125924	0.0634407532090753	0.532682557534753	0.144	0.0694	0.0059	0.0021	0.0221	0.0024	0.0029	0.0214	0.1489	0.0159	0.019	0.0077	0.0815	0.0189	0.0059	0.0026	0.0023	0.1122	0.0899	0.0065	0.0054	0.0064	0.0256	0.0057	0.0124	0.161
19	rs76032829	24057266	1.35	0.0330775438811865	3.31	0.196320630125924	0.0684093826965316	0.578830906604055	0.1438	0.0692	0.0059	0.0021	0.0221	0.0024	0.003	0.0214	0.1488	0.0159	0.019	0.0078	0.0816	0.0189	0.0059	0.0027	0.0023	0.1124	0.0899	0.0065	0.0054	0.0064	0.0257	0.0057	0.0124	0.1607
19	rs73021261	24067865	1.34	0.0395827626793828	3.31	0.196320630125924	0.206482541209758	0.563249930789998	0.1423	0.068	0.0063	0.0023	0.0223	0.0023	0.0037	0.0211	0.1477	0.016	0.0191	0.008	0.0824	0.019	0.0062	0.0037	0.0024	0.1146	0.0894	0.0065	0.0057	0.0065	0.0261	0.0061	0.0124	0.1578
19	rs117072421	24070498	1.34	0.0395827626793828	3.34	0.168454672892635	0.237882410214772	0.566216487456647	0.1422	0.068	0.0063	0.0023	0.0223	0.0023	0.0037	0.021	0.1477	0.016	0.0191	0.008	0.0824	0.019	0.0063	0.0037	0.0024	0.1146	0.0895	0.0065	0.0057	0.0065	0.0262	0.0061	0.0124	0.1577
19	rs73525894	24070778	1.34	0.0395827626793828	3.34	0.168454672892635	0.238484089094074	0.567771912142077	0.1422	0.068	0.0063	0.0023	0.0223	0.0023	0.0037	0.021	0.1477	0.016	0.0191	0.008	0.0824	0.019	0.0063	0.0037	0.0024	0.1146	0.0895	0.0065	0.0057	0.0065	0.0262	0.0061	0.0124	0.1577
19	rs56199114	24072882	1.34	0.0395827626793828	3.35	0.159841057206343	0.239776227058556	0.572302674728088	0.1422	0.068	0.0063	0.0023	0.0223	0.0023	0.0037	0.021	0.1477	0.016	0.0191	0.008	0.0824	0.019	0.0063	0.0037	0.0024	0.1146	0.0895	0.0065	0.0057	0.0065	0.0262	0.0061	0.0124	0.1577
19	rs1368472	24079510	1.34	0.0395827626793828	3.36	0.151554094423325	0.252864863930295	0.591797827938016	0.1421	0.068	0.0063	0.0023	0.0223	0.0023	0.0037	0.021	0.1477	0.016	0.0191	0.008	0.0825	0.019	0.0063	0.0037	0.0024	0.1146	0.0895	0.0065	0.0057	0.0065	0.0262	0.0061	0.0124	0.1577
19	rs723352	24079561	1.34	0.0395827626793828	3.37	0.143587140072381	0.253264754949737	0.592226481577122	0.1421	0.068	0.0063	0.0023	0.0223	0.0023	0.0037	0.021	0.1477	0.016	0.0191	0.008	0.0825	0.019	0.0063	0.0037	0.0024	0.1146	0.0895	0.0065	0.0057	0.0065	0.0262	0.0061	0.0124	0.1577
19	rs115169290	24083371	1.34	0.0395827626793828	3.37	0.143587140072381	0.228958029799013	0.566923369885768	0.142	0.068	0.0063	0.0023	0.0223	0.0023	0.0037	0.021	0.1478	0.016	0.0191	0.0079	0.0825	0.019	0.0062	0.0037	0.0024	0.1147	0.0895	0.0065	0.0057	0.0064	0.0261	0.0061	0.0124	0.1578
19	rs55751767	24088260	1.34	0.0395827626793828	3.37	0.143587140072381	0.22950499945535	0.578404606687392	0.142	0.068	0.0062	0.0023	0.0223	0.0023	0.0037	0.021	0.1479	0.016	0.0191	0.0079	0.0824	0.019	0.0062	0.0037	0.0024	0.1146	0.0896	0.0065	0.0058	0.0064	0.0261	0.0061	0.0124	0.1579
19	rs77505076	24089211	1.34	0.0395827626793828	3.37	0.143587140072381	0.230347907417457	0.579115148699876	0.142	0.068	0.0062	0.0023	0.0224	0.0023	0.0037	0.021	0.1477	0.016	0.0192	0.0079	0.0825	0.019	0.0062	0.0037	0.0023	0.1146	0.0896	0.0065	0.0058	0.0064	0.0261	0.006	0.0124	0.1578
19	rs7246680	24113517	1.34	0.0395827626793828	3.37	0.143587140072381	0.170234899985292	0.546792190944235	0.1424	0.0685	0.006	0.0022	0.0224	0.0024	0.0034	0.0206	0.1484	0.0159	0.019	0.0076	0.0824	0.0188	0.0057	0.0037	0.0023	0.1149	0.0903	0.0064	0.0057	0.0063	0.0259	0.0055	0.0122	0.1589
19	rs6511675	24125287	1.34	0.0395827626793828	3.39	0.128586294370088	0.168217206076776	0.541752536685539	0.1424	0.0685	0.006	0.0022	0.0224	0.0024	0.0034	0.0206	0.1484	0.0159	0.019	0.0076	0.0824	0.0188	0.0057	0.0037	0.0023	0.1149	0.0904	0.0064	0.0057	0.0063	0.0259	0.0055	0.0122	0.1589
19	rs11669886	24127624	1.34	0.0395827626793828	3.39	0.128586294370088	0.167336673948479	0.539237046603799	0.1424	0.0685	0.006	0.0022	0.0224	0.0024	0.0034	0.0206	0.1484	0.0159	0.019	0.0076	0.0824	0.0188	0.0057	0.0037	0.0023	0.1149	0.0904	0.0064	0.0057	0.0063	0.0259	0.0055	0.0122	0.1589
19	rs62114250	24132801	1.34	0.0395827626793828	3.39	0.128586294370088	0.166528965107629	0.541053498520652	0.1425	0.0685	0.006	0.0022	0.0224	0.0024	0.0034	0.0206	0.1484	0.0159	0.019	0.0076	0.0824	0.0188	0.0057	0.0037	0.0023	0.1149	0.0903	0.0064	0.0057	0.0063	0.0259	0.0055	0.0122	0.1589
19	rs78754325	24139767	1.34	0.0395827626793828	3.39	0.128586294370088	0.166493899083021	0.544410916978473	0.1426	0.0686	0.0059	0.0022	0.0224	0.0024	0.0034	0.0205	0.1486	0.0158	0.019	0.0075	0.0823	0.0188	0.0057	0.0037	0.0023	0.1148	0.0904	0.0064	0.0057	0.0063	0.0259	0.0054	0.0122	0.1591
19	rs62114255	24143437	1.34	0.0395827626793828	3.39	0.128586294370088	0.18508670402058	0.549456645860073	0.1426	0.0686	0.0059	0.0021	0.0223	0.0023	0.0034	0.0205	0.1487	0.0158	0.019	0.0075	0.0823	0.0188	0.0056	0.0038	0.0023	0.1148	0.0905	0.0064	0.0057	0.0063	0.0259	0.0054	0.0122	0.1591
19	rs2195987	24149545	1.34	0.0395827626793828	3.39	0.128586294370088	0.186169698546122	0.552826825909418	0.1426	0.0686	0.0059	0.0021	0.0223	0.0023	0.0034	0.0205	0.1487	0.0158	0.019	0.0075	0.0823	0.0188	0.0056	0.0038	0.0023	0.1148	0.0905	0.0064	0.0057	0.0063	0.0259	0.0054	0.0122	0.1591
19	rs77872123	24149908	1.34	0.0395827626793828	3.39	0.128586294370088	0.201282237916597	0.54777346065855	0.1426	0.0686	0.0061	0.0021	0.0223	0.0023	0.0034	0.0205	0.1487	0.0158	0.019	0.0075	0.0822	0.0188	0.0056	0.0037	0.0023	0.1148	0.0904	0.0064	0.0057	0.0062	0.0259	0.0054	0.0122	0.1591
19	rs10416944	24160329	1.34	0.0395827626793828	3.39	0.128586294370088	0.187556720845848	0.53421479926926	0.1426	0.0687	0.0061	0.0021	0.0224	0.0023	0.0034	0.0205	0.1488	0.0158	0.019	0.0074	0.0822	0.0188	0.0056	0.0037	0.0023	0.1146	0.0906	0.0064	0.0057	0.0062	0.0259	0.0053	0.0121	0.1594
19	rs113719136	24164206	1.34	0.0395827626793828	3.39	0.128586294370088	0.183598875613424	0.51755918120838	0.1426	0.0687	0.0061	0.0021	0.0224	0.0023	0.0034	0.0205	0.1488	0.0158	0.019	0.0074	0.0821	0.0188	0.0056	0.0037	0.0023	0.1146	0.0906	0.0064	0.0057	0.0062	0.0259	0.0053	0.0121	0.1594
19	rs118082505	24166081	1.34	0.0395827626793828	3.39	0.128586294370088	0.1818964116078	0.489962811840807	0.1426	0.0687	0.006	0.0021	0.0224	0.0023	0.0034	0.0204	0.1489	0.0158	0.019	0.0074	0.0821	0.0188	0.0056	0.0037	0.0023	0.1146	0.0906	0.0064	0.0057	0.0062	0.0259	0.0052	0.0121	0.1595
19	rs117125448	24179959	1.34	0.0395827626793828	3.39	0.128586294370088	0.184341926456687	0.504056229451706	0.1426	0.0688	0.006	0.0021	0.0224	0.0023	0.0034	0.0204	0.149	0.0158	0.019	0.0074	0.0821	0.0188	0.0056	0.0037	0.0023	0.1146	0.0906	0.0064	0.0057	0.0062	0.0259	0.0052	0.0121	0.1594
19	rs73026961	24186208	1.34	0.0395827626793828	3.39	0.128586294370088	0.204503891766944	0.505979680037413	0.1428	0.0689	0.0058	0.002	0.0226	0.0022	0.0033	0.0204	0.1499	0.0159	0.019	0.0073	0.0817	0.0189	0.0054	0.0037	0.0023	0.1145	0.0908	0.0064	0.0055	0.0061	0.0258	0.0049	0.012	0.1597
19	rs10451494	24187566	1.34	0.0395827626793828	3.4	0.121538743628758	0.235740410541632	0.640840594738232	0.1428	0.0689	0.0058	0.002	0.0226	0.0022	0.0033	0.0204	0.15	0.0159	0.019	0.0073	0.0817	0.0189	0.0054	0.0038	0.0023	0.1146	0.0908	0.0064	0.0055	0.0061	0.0258	0.0048	0.012	0.1598
19	rs77544483	24217122	1.35	0.0330775438811865	3.4	0.121538743628758	0.259034464348838	0.528509301211214	0.143	0.0691	0.0056	0.0017	0.0225	0.0019	0.0027	0.0202	0.1522	0.0161	0.0189	0.0074	0.0808	0.019	0.0051	0.0038	0.0022	0.1142	0.0919	0.0062	0.0053	0.0062	0.026	0.0048	0.012	0.1588
19	rs7260598	24222786	1.35	0.0330775438811865	3.42	0.108314757127468	0.266746126553275	0.571310823201206	0.143	0.0691	0.0056	0.0017	0.0224	0.0019	0.0027	0.0202	0.1523	0.0161	0.0188	0.0074	0.0807	0.019	0.0051	0.0038	0.0022	0.1142	0.092	0.0063	0.0053	0.0062	0.0259	0.0048	0.012	0.1588
19	rs8105986	24233294	1.35	0.0330775438811865	3.42	0.108314757127468	0.276441691303551	0.632845257090805	0.143	0.0691	0.0056	0.0017	0.0224	0.0019	0.0027	0.0202	0.1524	0.0161	0.0188	0.0074	0.0807	0.019	0.0051	0.0038	0.0022	0.1143	0.092	0.0063	0.0053	0.0062	0.0259	0.0048	0.012	0.1587
19	rs62114771	24236645	1.35	0.0330775438811865	3.42	0.108314757127468	0.27365245685664	0.670991247978863	0.143	0.0691	0.0056	0.0016	0.0224	0.0019	0.0027	0.0202	0.1525	0.0161	0.0188	0.0074	0.0807	0.019	0.0051	0.0038	0.0023	0.1142	0.092	0.0064	0.0053	0.0062	0.0259	0.0048	0.012	0.1587
19	rs10403038	24240656	1.35	0.0330775438811865	3.42	0.108314757127468	0.278496814314297	0.661150023893597	0.143	0.0691	0.0057	0.0016	0.0224	0.0019	0.0027	0.0202	0.1525	0.0161	0.0188	0.0074	0.0807	0.019	0.0051	0.0038	0.0022	0.1143	0.092	0.0064	0.0053	0.0062	0.0259	0.0048	0.012	0.1587
19	Affx-15729618	24240905	1.35	0.0330775438811865	3.42	0.108314757127468	0.278730869216002	0.663350387427921	0.143	0.0691	0.0057	0.0016	0.0224	0.0019	0.0027	0.0202	0.1525	0.0161	0.0188	0.0074	0.0807	0.019	0.0051	0.0038	0.0022	0.1143	0.092	0.0064	0.0053	0.0062	0.0259	0.0048	0.012	0.1587
19	rs118143623	24248288	1.35	0.0330775438811865	3.42	0.108314757127468	0.265467520282364	0.615627120305377	0.1431	0.0693	0.0057	0.0016	0.0222	0.0019	0.0027	0.0202	0.1525	0.0161	0.0187	0.0074	0.0805	0.0189	0.0051	0.0038	0.0023	0.1143	0.092	0.0064	0.0053	0.0063	0.0259	0.0048	0.012	0.1587
19	rs73021412	24253557	1.35	0.0330775438811865	3.42	0.108314757127468	0.265057246951082	0.607132093668212	0.1431	0.0693	0.0057	0.0016	0.0222	0.0019	0.0027	0.0202	0.1525	0.0161	0.0187	0.0074	0.0805	0.0189	0.0051	0.0038	0.0023	0.1143	0.0921	0.0064	0.0053	0.0063	0.0259	0.0048	0.012	0.1588
19	rs80157981	24255870	1.35	0.0330775438811865	3.42	0.108314757127468	0.266426162820565	0.594799962635516	0.1431	0.0693	0.0057	0.0016	0.0222	0.0019	0.0027	0.0202	0.1525	0.0161	0.0187	0.0074	0.0805	0.0189	0.0051	0.0038	0.0023	0.1143	0.0921	0.0064	0.0053	0.0063	0.0259	0.0048	0.0119	0.1588
19	rs117825292	24262325	1.35	0.0330775438811865	3.43	0.102124300974309	0.267569845822541	0.591940704222597	0.143	0.0693	0.0057	0.0016	0.0222	0.0019	0.0027	0.0202	0.1526	0.0161	0.0187	0.0074	0.0805	0.0189	0.0051	0.0038	0.0023	0.1143	0.0921	0.0064	0.0053	0.0063	0.0259	0.0048	0.0119	0.1588
19	rs11085664	24305439	1.34	0.0395827626793828	3.43	0.102124300974309	0.26922141034365	0.614473617747617	0.1428	0.0695	0.0057	0.0016	0.0222	0.0019	0.0026	0.0202	0.1526	0.0161	0.0185	0.0074	0.0805	0.0189	0.0051	0.0038	0.0023	0.1143	0.0922	0.0063	0.0053	0.0064	0.0259	0.0048	0.012	0.1589
19	rs115589924	24322381	1.34	0.0395827626793828	3.43	0.102124300974309	0.269359288970946	0.618513107593303	0.1428	0.0695	0.0057	0.0016	0.0222	0.0019	0.0026	0.0202	0.1526	0.0161	0.0185	0.0074	0.0805	0.0189	0.0051	0.0038	0.0023	0.1143	0.0922	0.0063	0.0053	0.0064	0.0259	0.0048	0.012	0.1589
19	rs75493856	24330167	1.34	0.0395827626793828	3.43	0.102124300974309	0.270694084040051	0.618080006690201	0.1427	0.0695	0.0057	0.0016	0.0222	0.0019	0.0026	0.0202	0.1526	0.0162	0.0186	0.0074	0.0805	0.0189	0.0051	0.0038	0.0022	0.1143	0.0922	0.0063	0.0053	0.0064	0.0259	0.0048	0.012	0.159
19	rs76167503	24339807	1.34	0.0395827626793828	3.43	0.102124300974309	0.272263557925563	0.634732951566175	0.1426	0.0695	0.0057	0.0016	0.0222	0.0019	0.0025	0.0202	0.1527	0.0162	0.0186	0.0074	0.0804	0.0189	0.0051	0.0038	0.0022	0.1144	0.0922	0.0063	0.0053	0.0064	0.0259	0.0048	0.012	0.159
19	rs117066989	24340241	1.34	0.0395827626793828	3.43	0.102124300974309	0.277701818572499	0.630668781164366	0.1426	0.0695	0.0057	0.0016	0.0222	0.0019	0.0025	0.0202	0.1527	0.0162	0.0186	0.0074	0.0804	0.0189	0.0051	0.0038	0.0022	0.1145	0.0923	0.0063	0.0053	0.0064	0.0259	0.0048	0.012	0.159
19	rs61745938	24345778	1.34	0.0395827626793828	3.43	0.102124300974309	0.274209084118865	0.610584326013425	0.1426	0.0695	0.0057	0.0016	0.0222	0.0019	0.0025	0.0202	0.1527	0.0161	0.0186	0.0074	0.0804	0.0189	0.0051	0.0038	0.0022	0.1145	0.0923	0.0063	0.0053	0.0064	0.0259	0.0048	0.012	0.159
19	rs11668609	24355493	1.34	0.0395827626793828	3.43	0.102124300974309	0.283292443928084	0.610728269619797	0.1425	0.0696	0.0057	0.0016	0.0221	0.0019	0.0025	0.0202	0.1528	0.0161	0.0185	0.0074	0.0804	0.0189	0.0051	0.0038	0.0023	0.1146	0.0923	0.0063	0.0053	0.0064	0.0259	0.0048	0.012	0.1591
19	rs76489492	24356598	1.34	0.0395827626793828	3.43	0.102124300974309	0.278029021714094	0.607994716606952	0.1425	0.0696	0.0057	0.0016	0.0221	0.0019	0.0025	0.0202	0.1528	0.0161	0.0185	0.0074	0.0804	0.0189	0.0051	0.0038	0.0023	0.1146	0.0923	0.0063	0.0053	0.0064	0.0259	0.0048	0.012	0.1591
19	rs4986347	24360538	1.34	0.0395827626793828	3.43	0.102124300974309	0.280513140849896	0.617502650063193	0.1425	0.0696	0.0057	0.0016	0.0221	0.0019	0.0024	0.0202	0.1528	0.0161	0.0185	0.0073	0.0805	0.0188	0.0051	0.0037	0.0023	0.1146	0.0924	0.0063	0.0052	0.0063	0.0259	0.0047	0.0119	0.1593
19	rs73031011	24362331	1.34	0.0395827626793828	3.43	0.102124300974309	0.277795284033172	0.606269761450591	0.1425	0.0696	0.0057	0.0016	0.0221	0.0019	0.0024	0.0202	0.1528	0.0162	0.0185	0.0073	0.0805	0.0188	0.0051	0.0037	0.0023	0.1146	0.0924	0.0063	0.0052	0.0063	0.0259	0.0047	0.0119	0.1593
19	rs73031016	24364901	1.34	0.0395827626793828	3.41	0.114783892697204	0.274534065032756	0.605982382047486	0.1425	0.0696	0.0057	0.0016	0.0221	0.0019	0.0024	0.0202	0.1528	0.0162	0.0185	0.0073	0.0805	0.0188	0.0051	0.0037	0.0023	0.1146	0.0924	0.0063	0.0052	0.0063	0.0259	0.0047	0.0119	0.1593
19	rs117730390	24364970	1.34	0.0395827626793828	3.4	0.121538743628758	0.273977081962479	0.604833188152842	0.1425	0.0696	0.0057	0.0016	0.0221	0.0019	0.0024	0.0202	0.1528	0.0162	0.0185	0.0073	0.0805	0.0188	0.0051	0.0037	0.0023	0.1146	0.0924	0.0063	0.0052	0.0063	0.0259	0.0047	0.0119	0.1593
19	rs985196	24368053	1.35	0.0330775438811865	3.4	0.121538743628758	0.27267982715075	0.611016180928101	0.1426	0.0699	0.0056	0.0015	0.0222	0.0018	0.0024	0.0202	0.1528	0.0162	0.0184	0.0072	0.0804	0.0188	0.0051	0.0037	0.0023	0.1146	0.0924	0.0063	0.0052	0.0063	0.0259	0.0047	0.0119	0.1593
19	rs16982728	24369562	1.35	0.0330775438811865	3.4	0.121538743628758	0.284095988109743	0.626176298704695	0.1426	0.07	0.0056	0.0016	0.0222	0.0018	0.0024	0.0202	0.1529	0.0162	0.0184	0.0073	0.0804	0.0188	0.005	0.0037	0.0022	0.1145	0.0924	0.0063	0.0053	0.0062	0.0259	0.0047	0.0119	0.1593
19	rs73031037	24371555	1.35	0.0330775438811865	3.39	0.128586294370088	0.32887970504165	0.589512932533067	0.1424	0.0697	0.0056	0.0018	0.0225	0.0018	0.0023	0.0203	0.153	0.0164	0.0182	0.0073	0.0802	0.0188	0.0051	0.0037	0.0022	0.1144	0.0928	0.0063	0.0053	0.0064	0.0256	0.0048	0.0118	0.1593
19	rs62115693	24373539	1.34	0.0395827626793828	3.39	0.128586294370088	0.367019002663661	0.560428179321498	0.1423	0.0696	0.0056	0.0018	0.0226	0.0017	0.0022	0.0203	0.1531	0.0165	0.0182	0.0073	0.0802	0.0187	0.0051	0.0037	0.0022	0.1144	0.093	0.0063	0.0053	0.0064	0.0255	0.0048	0.0117	0.1593
19	rs118171676	24373829	1.34	0.0395827626793828	3.39	0.128586294370088	0.364804648762913	0.547633252704308	0.1423	0.0696	0.0056	0.0019	0.0226	0.0017	0.0022	0.0203	0.1531	0.0165	0.0182	0.0073	0.0802	0.0187	0.0051	0.0037	0.0022	0.1144	0.093	0.0063	0.0053	0.0064	0.0255	0.0048	0.0117	0.1593
19	rs12459494	24375177	1.34	0.0395827626793828	3.38	0.135933471893229	0.37632828519518	0.57684215688272	0.1422	0.0696	0.0056	0.0019	0.0226	0.0017	0.0022	0.0203	0.1531	0.0166	0.0182	0.0073	0.0802	0.0188	0.0051	0.0037	0.0022	0.1143	0.0931	0.0063	0.0053	0.0064	0.0254	0.0048	0.0117	0.1592
19	rs2463046	24375888	1.34	0.0395827626793828	3.38	0.135933471893229	0.393170828902143	0.589227469729011	0.1422	0.0695	0.0056	0.0019	0.0226	0.0017	0.0022	0.0203	0.1531	0.0166	0.0182	0.0073	0.0802	0.0188	0.0051	0.0037	0.0023	0.1143	0.0931	0.0063	0.0053	0.0063	0.0254	0.0048	0.0117	0.1592
19	rs8108185	24422173	1.34	0.0395827626793828	3.38	0.135933471893229	0.432833840597142	0.628349141416889	0.1418	0.0695	0.0057	0.002	0.0227	0.0017	0.0022	0.0205	0.1529	0.0166	0.0181	0.0075	0.0798	0.0189	0.0052	0.0038	0.0024	0.1137	0.0937	0.0063	0.0053	0.0065	0.0253	0.0048	0.0119	0.159
19	rs4318329	24424589	1.34	0.0395827626793828	3.37	0.143587140072381	0.434539926652652	0.626176298704695	0.1418	0.0695	0.0057	0.002	0.0227	0.0017	0.0022	0.0205	0.1529	0.0166	0.0181	0.0075	0.0798	0.0189	0.0052	0.0038	0.0024	0.1136	0.0937	0.0062	0.0053	0.0066	0.0253	0.0048	0.0119	0.1591
19	rs60969489	24424905	1.34	0.0395827626793828	3.36	0.151554094423325	0.436013355052223	0.630668781164366	0.1417	0.0695	0.0057	0.002	0.0227	0.0017	0.0022	0.0205	0.1529	0.0166	0.0181	0.0075	0.0797	0.0189	0.0052	0.0038	0.0024	0.1137	0.0937	0.0062	0.0053	0.0066	0.0253	0.0048	0.0119	0.1591
19	rs73015245	24438442	1.34	0.0395827626793828	3.36	0.151554094423325	0.443417441098431	0.596660246116813	0.1416	0.0695	0.0058	0.002	0.0227	0.0017	0.0022	0.0205	0.1528	0.0166	0.0181	0.0075	0.0797	0.0189	0.0052	0.0038	0.0024	0.1136	0.0937	0.0062	0.0053	0.0066	0.0253	0.0048	0.0119	0.1591
19	rs10416259	24451636	1.34	0.0395827626793828	3.36	0.151554094423325	0.439618863185265	0.566640591140652	0.1418	0.0696	0.0058	0.002	0.0227	0.0017	0.0022	0.0204	0.1526	0.0166	0.0181	0.0076	0.0797	0.0189	0.0052	0.0039	0.0024	0.1137	0.0936	0.0062	0.0053	0.0067	0.0253	0.0049	0.0119	0.1591
19	rs73015265	24452081	1.34	0.0395827626793828	3.36	0.151554094423325	0.438908424442206	0.559582329797608	0.1418	0.0696	0.0058	0.002	0.0227	0.0017	0.0022	0.0204	0.1526	0.0166	0.0181	0.0076	0.0797	0.0189	0.0052	0.0039	0.0024	0.1137	0.0936	0.0062	0.0053	0.0067	0.0253	0.0049	0.0119	0.1591
19	rs62114082	24455949	1.34	0.0395827626793828	3.36	0.151554094423325	0.442109862663645	0.568337778512303	0.1418	0.0696	0.0058	0.002	0.0227	0.0017	0.0022	0.0204	0.1526	0.0166	0.0181	0.0076	0.0797	0.0189	0.0052	0.0039	0.0024	0.1137	0.0936	0.0062	0.0053	0.0067	0.0253	0.0049	0.0119	0.1591
19	rs77130574	24461347	1.34	0.0395827626793828	3.36	0.151554094423325	0.451963012881452	0.56169753901038	0.1418	0.0696	0.0058	0.002	0.0227	0.0017	0.0022	0.0204	0.1526	0.0166	0.0181	0.0076	0.0798	0.0189	0.0052	0.0039	0.0024	0.1137	0.0936	0.0062	0.0053	0.0067	0.0253	0.0049	0.0119	0.159
19	rs56224602	24475700	1.34	0.0395827626793828	3.36	0.151554094423325	0.482779489537365	0.565227213150162	0.1417	0.0694	0.0058	0.0019	0.0226	0.0018	0.0023	0.0205	0.1525	0.0166	0.0181	0.0077	0.0799	0.0189	0.0053	0.004	0.0024	0.1137	0.0935	0.0063	0.0053	0.0068	0.0252	0.0049	0.012	0.1589
19	rs4130579	24487682	1.33	0.0470797710233837	3.36	0.151554094423325	0.490247325953722	0.56452084689308	0.1416	0.0693	0.0058	0.0019	0.0226	0.0018	0.0023	0.0205	0.1526	0.0166	0.0181	0.0077	0.08	0.0189	0.0053	0.0041	0.0024	0.1135	0.0934	0.0063	0.0053	0.0068	0.0252	0.0049	0.012	0.1588
19	Affx-15733266	24489990	1.33	0.0470797710233837	3.35	0.159841057206343	0.484951884203409	0.545811355570386	0.1415	0.0693	0.0058	0.0018	0.0226	0.0017	0.0022	0.0205	0.1525	0.0166	0.0181	0.0077	0.0798	0.0188	0.0053	0.004	0.0024	0.1136	0.0933	0.0063	0.0053	0.0068	0.0252	0.0049	0.0121	0.1595
19	rs2264683	24490299	1.33	0.0470797710233837	3.35	0.159841057206343	0.487627282555892	0.551983805753913	0.1415	0.0694	0.0058	0.0018	0.0227	0.0017	0.0022	0.0205	0.1525	0.0166	0.0181	0.0077	0.0797	0.0188	0.0053	0.004	0.0024	0.1137	0.0933	0.0063	0.0053	0.0068	0.0252	0.0049	0.0121	0.1595
19	rs4986239	24503985	1.33	0.0470797710233837	3.35	0.159841057206343	0.460891654641492	0.565227213150162	0.1414	0.0695	0.0058	0.0016	0.0227	0.0017	0.0022	0.0206	0.1526	0.0166	0.0182	0.0077	0.0796	0.0188	0.0053	0.004	0.0024	0.1137	0.0931	0.0063	0.0053	0.0069	0.0252	0.0049	0.0121	0.1595
19	rs76619559	24505670	1.33	0.0470797710233837	3.35	0.159841057206343	0.377644360495832	0.573011395596512	0.1412	0.0694	0.0058	0.0016	0.0227	0.0018	0.0022	0.0206	0.1526	0.0167	0.0182	0.0078	0.0795	0.0189	0.0054	0.0037	0.0025	0.1138	0.0931	0.0063	0.0053	0.0069	0.0252	0.0049	0.0122	0.1596
19	rs55702237	24506468	1.33	0.0470797710233837	3.34	0.168454672892635	0.377095711764364	0.576132290499847	0.1413	0.0695	0.0058	0.0016	0.0227	0.0018	0.0022	0.0206	0.1526	0.0167	0.0182	0.0078	0.0795	0.0189	0.0054	0.0037	0.0025	0.1138	0.0931	0.0063	0.0053	0.0069	0.0252	0.0049	0.0122	0.1596
19	rs111229537	24508765	1.33	0.0470797710233837	3.34	0.168454672892635	0.372666619341738	0.579541575033783	0.1413	0.0695	0.0058	0.0016	0.0227	0.0018	0.0022	0.0206	0.1526	0.0167	0.0182	0.0078	0.0795	0.0189	0.0054	0.0037	0.0025	0.1138	0.0931	0.0063	0.0053	0.0069	0.0252	0.0049	0.0122	0.1596
19	rs113801392	27751259	1.33	0.0470797710233837	3.34	0.168454672892635	0.291047199179878	0.602105932812419	0.1411	0.0694	0.0057	0.0016	0.0227	0.0018	0.0022	0.0205	0.153	0.0167	0.0182	0.0079	0.0796	0.0189	0.0055	0.0034	0.0025	0.1139	0.0931	0.0064	0.0052	0.007	0.0252	0.0049	0.0123	0.1592
19	rs79096412	27764782	1.33	0.0470797710233837	3.33	0.177401503992083	0.262466843005446	0.561838622287762	0.1411	0.0694	0.0057	0.0016	0.0227	0.0018	0.0022	0.0205	0.1531	0.0167	0.0182	0.0079	0.0796	0.0189	0.0055	0.0033	0.0025	0.1139	0.093	0.0064	0.0052	0.0071	0.0252	0.0049	0.0123	0.159
19	rs8187229	27775514	1.33	0.0470797710233837	3.33	0.177401503992083	0.247917355323121	0.602966854583027	0.141	0.0694	0.0057	0.0016	0.0227	0.0018	0.0022	0.0205	0.1532	0.0167	0.0182	0.0079	0.0797	0.019	0.0055	0.0032	0.0025	0.114	0.093	0.0064	0.0052	0.0071	0.0252	0.0049	0.0124	0.159
19	rs8189705	27815701	1.33	0.0470797710233837	3.33	0.177401503992083	0.198283424539252	0.615482904557837	0.1406	0.0693	0.0055	0.0016	0.0226	0.0019	0.0022	0.0204	0.1534	0.0167	0.0181	0.0079	0.0796	0.019	0.0057	0.003	0.0025	0.114	0.0933	0.0065	0.0051	0.0071	0.0256	0.0049	0.0124	0.1587
19	rs78940761	27902897	1.33	0.0470797710233837	3.33	0.177401503992083	0.158747741851115	0.621402271026528	0.1394	0.0692	0.0055	0.0016	0.0226	0.0019	0.0022	0.0205	0.1538	0.0169	0.0182	0.008	0.0795	0.0191	0.0061	0.0024	0.0026	0.1137	0.0938	0.0066	0.0051	0.0071	0.0263	0.0049	0.0126	0.1586
19	rs2897651	27916659	1.33	0.0470797710233837	3.33	0.177401503992083	0.159157233405652	0.637639654549046	0.1392	0.0698	0.0056	0.0016	0.0226	0.0019	0.0022	0.0205	0.1537	0.0169	0.0182	0.008	0.0793	0.0191	0.0061	0.0023	0.0026	0.1135	0.0938	0.0066	0.005	0.0071	0.0264	0.0049	0.0126	0.1585
19	rs78580495	27921869	1.33	0.0470797710233837	3.33	0.177401503992083	0.147370357131715	0.601532147673551	0.139	0.0698	0.0055	0.0016	0.0225	0.0019	0.0022	0.0205	0.1538	0.0169	0.0182	0.0079	0.0791	0.0191	0.0061	0.0023	0.0026	0.1134	0.0938	0.0066	0.0051	0.0078	0.0264	0.0048	0.0126	0.1585
19	rs73531062	27925741	1.33	0.0470797710233837	3.32	0.186688027238402	0.143292821441672	0.612312179052066	0.139	0.0698	0.0055	0.0016	0.0225	0.0019	0.0022	0.0204	0.1538	0.0169	0.0182	0.0079	0.0791	0.0191	0.0061	0.0022	0.0026	0.1134	0.0939	0.0066	0.0051	0.0078	0.0264	0.0048	0.0126	0.1585
19	rs73024519	27951768	1.33	0.0470797710233837	3.32	0.186688027238402	0.140358578787181	0.669373244286963	0.1388	0.0698	0.0055	0.0016	0.0225	0.0019	0.0023	0.0205	0.1543	0.0169	0.0182	0.0076	0.0793	0.0191	0.0059	0.0018	0.0027	0.113	0.0941	0.0067	0.0051	0.0076	0.0265	0.0047	0.0126	0.1589
19	rs10410650	27960006	1.33	0.0470797710233837	3.34	0.168454672892635	0.149829822806028	0.684853961484667	0.1387	0.0698	0.0055	0.0016	0.0225	0.0019	0.0023	0.0205	0.1544	0.0169	0.0182	0.0076	0.0794	0.0191	0.0059	0.0018	0.0027	0.113	0.0942	0.0068	0.0051	0.0076	0.0265	0.0047	0.0127	0.1588
19	rs115158442	27963484	1.33	0.0470797710233837	3.34	0.168454672892635	0.148023852070301	0.682046736944518	0.1386	0.0697	0.0055	0.0016	0.0225	0.0019	0.0023	0.0205	0.1544	0.0169	0.0182	0.0076	0.0794	0.0191	0.0059	0.0018	0.0027	0.1129	0.0942	0.0068	0.0051	0.0076	0.0265	0.0047	0.0127	0.1588
19	rs74681898	27980320	1.33	0.0470797710233837	3.35	0.159841057206343	0.146686036080367	0.685593138620418	0.1384	0.0697	0.0055	0.0016	0.0225	0.0019	0.0023	0.0205	0.1545	0.0169	0.0182	0.0076	0.0794	0.0192	0.0059	0.0017	0.0027	0.113	0.0943	0.0069	0.0051	0.0075	0.0264	0.0046	0.0127	0.1589
19	rs73533151	27982892	1.33	0.0470797710233837	3.35	0.159841057206343	0.148482320734178	0.680275101212964	0.1384	0.0696	0.0055	0.0016	0.0225	0.0019	0.0023	0.0205	0.1546	0.0169	0.0182	0.0076	0.0794	0.0192	0.0059	0.0017	0.0027	0.113	0.0943	0.0069	0.0051	0.0074	0.0264	0.0045	0.0128	0.1589
19	rs8189802	27987514	1.33	0.0470797710233837	3.35	0.159841057206343	0.148843136765429	0.690180056494469	0.1383	0.0696	0.0055	0.0016	0.0225	0.0019	0.0024	0.0205	0.1547	0.0169	0.0182	0.0076	0.0794	0.0192	0.0059	0.0017	0.0027	0.1129	0.0944	0.0069	0.0051	0.0074	0.0264	0.0045	0.0128	0.1589
19	rs77449664	27995663	1.33	0.0470797710233837	3.36	0.151554094423325	0.132414969531937	0.675408508357941	0.1382	0.0696	0.0055	0.0016	0.0223	0.002	0.0025	0.0204	0.1547	0.0169	0.0181	0.0076	0.0795	0.0192	0.0059	0.0017	0.0027	0.1128	0.0944	0.0069	0.0051	0.0074	0.0264	0.0046	0.0127	0.1591
19	rs73026503	27995745	1.33	0.0470797710233837	3.36	0.151554094423325	0.132598686289923	0.679684788468788	0.1382	0.0696	0.0055	0.0016	0.0223	0.002	0.0025	0.0204	0.1547	0.0169	0.0181	0.0076	0.0795	0.0192	0.0059	0.0017	0.0027	0.1128	0.0944	0.0069	0.0051	0.0074	0.0264	0.0046	0.0127	0.1591
19	rs2112396	28001564	1.33	0.0470797710233837	3.37	0.143587140072381	0.129707867576844	0.669520298658109	0.1381	0.0695	0.0055	0.0016	0.0222	0.002	0.0026	0.0204	0.1547	0.0169	0.0182	0.0076	0.0795	0.0192	0.0059	0.0017	0.0028	0.1127	0.0944	0.0069	0.0051	0.0075	0.0264	0.0046	0.0127	0.1592
19	rs73026541	28016499	1.33	0.0470797710233837	3.38	0.135933471893229	0.127482715606007	0.689883917884706	0.1379	0.0695	0.0055	0.0016	0.0222	0.002	0.0026	0.0204	0.1548	0.0169	0.0182	0.0076	0.0795	0.0192	0.0059	0.0018	0.0028	0.1127	0.0945	0.0069	0.0051	0.0075	0.0264	0.0046	0.0127	0.1593
19	rs74475471	28016953	1.33	0.0470797710233837	3.38	0.135933471893229	0.12766226493731	0.692402009564105	0.1379	0.0695	0.0055	0.0016	0.0222	0.002	0.0026	0.0204	0.1548	0.0169	0.0182	0.0076	0.0795	0.0192	0.0059	0.0018	0.0028	0.1127	0.0945	0.0069	0.0051	0.0075	0.0264	0.0046	0.0127	0.1593
19	rs73026544	28019803	1.33	0.0470797710233837	3.38	0.135933471893229	0.127034512366602	0.700711474366439	0.1379	0.0695	0.0055	0.0016	0.0222	0.002	0.0026	0.0204	0.1548	0.0169	0.0182	0.0076	0.0795	0.0192	0.0059	0.0018	0.0027	0.1127	0.0945	0.0069	0.0051	0.0075	0.0264	0.0046	0.0127	0.1593
19	rs76239234	28028452	1.33	0.0470797710233837	3.38	0.135933471893229	0.122605072544055	0.709639064993121	0.1376	0.0694	0.0056	0.0016	0.0222	0.002	0.0026	0.0203	0.1548	0.0169	0.0182	0.0076	0.0796	0.0191	0.0059	0.0018	0.0027	0.1127	0.0945	0.0068	0.0051	0.0075	0.0264	0.0046	0.0127	0.1594
19	rs75364862	28040672	1.33	0.0470797710233837	3.38	0.135933471893229	0.122721951275622	0.707107015196488	0.1373	0.0693	0.0056	0.0016	0.0222	0.0021	0.0026	0.0203	0.1549	0.0169	0.0183	0.0076	0.0797	0.0191	0.0059	0.0018	0.0027	0.1127	0.0945	0.0068	0.0051	0.0075	0.0264	0.0046	0.0127	0.1596
19	rs78643784	28041084	1.33	0.0470797710233837	3.38	0.135933471893229	0.11915894301367	0.708298316187511	0.1373	0.0694	0.0055	0.0016	0.0222	0.0021	0.0026	0.0203	0.1549	0.0169	0.0183	0.0076	0.0797	0.0191	0.0059	0.0018	0.0027	0.1127	0.0945	0.0068	0.0051	0.0075	0.0264	0.0046	0.0127	0.1597
19	rs12610244	28048684	1.33	0.0470797710233837	3.4	0.121538743628758	0.120368375814893	0.713664701455972	0.1372	0.0693	0.0055	0.0016	0.0222	0.0021	0.0026	0.0203	0.155	0.0169	0.0183	0.0076	0.0798	0.019	0.0059	0.0018	0.0027	0.1128	0.0946	0.0068	0.0051	0.0075	0.0264	0.0046	0.0127	0.1597
19	rs73030427	28068991	1.33	0.0470797710233837	3.4	0.121538743628758	0.103243221488882	0.64404525498558	0.1365	0.069	0.0053	0.0016	0.0221	0.0021	0.0027	0.0202	0.1554	0.0168	0.0185	0.0075	0.0802	0.0188	0.0058	0.0018	0.0028	0.1129	0.0948	0.0067	0.0052	0.0074	0.0264	0.0046	0.0126	0.1603
19	rs146622680	28070483	1.33	0.0470797710233837	3.4	0.121538743628758	0.103111895208989	0.647253618179631	0.1365	0.069	0.0053	0.0016	0.0221	0.0021	0.0027	0.0202	0.1554	0.0168	0.0185	0.0075	0.0802	0.0188	0.0058	0.0018	0.0028	0.1128	0.0948	0.0067	0.0052	0.0074	0.0264	0.0046	0.0126	0.1603
19	rs71361940	28070846	1.33	0.0470797710233837	3.4	0.121538743628758	0.105891636888681	0.647545470589789	0.1365	0.069	0.0053	0.0016	0.0221	0.0021	0.0027	0.0202	0.1554	0.0168	0.0185	0.0075	0.0801	0.0188	0.0058	0.0019	0.0028	0.1128	0.0948	0.0067	0.0052	0.0074	0.0264	0.0046	0.0126	0.1602
19	rs117906458	28073564	1.33	0.0470797710233837	3.4	0.121538743628758	0.111038829638494	0.668050087264565	0.1364	0.069	0.0053	0.0016	0.0221	0.0021	0.0027	0.0203	0.1553	0.0168	0.0185	0.0075	0.0801	0.0189	0.0057	0.0019	0.0028	0.1128	0.0947	0.0067	0.0052	0.0074	0.0264	0.0046	0.0126	0.1602
19	rs73030446	28077014	1.33	0.0470797710233837	3.4	0.121538743628758	0.110956382040588	0.665405571192304	0.1364	0.069	0.0053	0.0016	0.0221	0.0021	0.0027	0.0203	0.1553	0.0168	0.0185	0.0075	0.0801	0.0189	0.0057	0.0019	0.0028	0.1128	0.0947	0.0067	0.0052	0.0074	0.0264	0.0046	0.0126	0.1602
19	rs4361043	28118617	1.33	0.0470797710233837	3.4	0.121538743628758	0.109860691558395	0.652219241669423	0.1364	0.069	0.0053	0.0016	0.0221	0.0021	0.0027	0.0203	0.1553	0.0168	0.0186	0.0075	0.0801	0.0189	0.0057	0.0019	0.0028	0.1128	0.0947	0.0067	0.0052	0.0074	0.0264	0.0046	0.0126	0.1602
19	rs73032244	28127084	1.33	0.0470797710233837	3.4	0.121538743628758	0.109942635404048	0.666727529195561	0.136	0.0689	0.0053	0.0016	0.0222	0.0021	0.0027	0.0203	0.1554	0.0168	0.0186	0.0075	0.0802	0.019	0.0057	0.0019	0.0028	0.113	0.0947	0.0067	0.0052	0.0075	0.0264	0.0046	0.0127	0.1602
19	rs117851998	28141550	1.33	0.0470797710233837	3.4	0.121538743628758	0.109860691558395	0.671138383438495	0.136	0.0689	0.0053	0.0016	0.0222	0.0021	0.0027	0.0203	0.1554	0.0168	0.0186	0.0075	0.0802	0.019	0.0057	0.0019	0.0028	0.113	0.0947	0.0067	0.0052	0.0075	0.0264	0.0046	0.0127	0.1602
19	rs75169999	28151265	1.33	0.0470797710233837	3.4	0.121538743628758	0.11027078844304	0.677619611205749	0.136	0.0689	0.0053	0.0016	0.0222	0.0021	0.0027	0.0203	0.1554	0.0168	0.0186	0.0075	0.0802	0.019	0.0057	0.0019	0.0028	0.113	0.0947	0.0067	0.0052	0.0075	0.0264	0.0046	0.0127	0.1602
19	rs758765	28168589	1.33	0.0470797710233837	3.4	0.121538743628758	0.113808733057189	0.664671409777477	0.1357	0.0688	0.0053	0.0017	0.0222	0.0021	0.0027	0.0203	0.1554	0.0168	0.0187	0.0075	0.0803	0.019	0.0057	0.0019	0.0028	0.1131	0.0947	0.0067	0.0052	0.0075	0.0264	0.0046	0.0127	0.1602
19	rs1024698	28182937	1.33	0.0470797710233837	3.4	0.121538743628758	0.110325539371771	0.653827641450591	0.1356	0.0687	0.0053	0.0017	0.0221	0.0021	0.0027	0.0203	0.1554	0.0169	0.0188	0.0075	0.0803	0.0189	0.0057	0.0019	0.0028	0.1132	0.0947	0.0067	0.0052	0.0075	0.0264	0.0046	0.0127	0.1602
19	rs117361351	28209961	1.33	0.0470797710233837	3.41	0.114783892697204	0.109560553820885	0.663643895885143	0.1355	0.0687	0.0053	0.0017	0.0221	0.0021	0.0027	0.0203	0.1554	0.0169	0.0188	0.0075	0.0803	0.0189	0.0057	0.0019	0.0028	0.1133	0.0948	0.0067	0.0052	0.0075	0.0264	0.0046	0.0127	0.1602
19	rs73018758	28211945	1.33	0.0470797710233837	3.4	0.121538743628758	0.109615086565994	0.664084214370165	0.1355	0.0687	0.0053	0.0017	0.0221	0.0021	0.0027	0.0203	0.1554	0.0169	0.0188	0.0075	0.0803	0.0189	0.0057	0.0019	0.0028	0.1133	0.0948	0.0067	0.0052	0.0075	0.0264	0.0046	0.0127	0.1602
19	rs117635212	28225540	1.33	0.0470797710233837	3.4	0.121538743628758	0.109397056243604	0.660270348584717	0.1355	0.0687	0.0053	0.0017	0.0221	0.0021	0.0027	0.0203	0.1554	0.0169	0.0188	0.0075	0.0803	0.0189	0.0057	0.0019	0.0028	0.1132	0.0948	0.0067	0.0052	0.0075	0.0264	0.0046	0.0127	0.1602
19	rs7248100	28228748	1.33	0.0470797710233837	3.4	0.121538743628758	0.108446328444252	0.68234211116041	0.1355	0.0686	0.0053	0.0016	0.0222	0.0021	0.0027	0.0203	0.1555	0.0169	0.0188	0.0075	0.0803	0.0189	0.0057	0.0019	0.0028	0.1131	0.0948	0.0067	0.0052	0.0075	0.0264	0.0045	0.0129	0.1603
19	rs10153488	28230529	1.33	0.0470797710233837	3.4	0.121538743628758	0.108717441054537	0.693587709237662	0.1355	0.0686	0.0053	0.0017	0.0222	0.0021	0.0027	0.0203	0.1554	0.0168	0.0188	0.0075	0.0803	0.0189	0.0057	0.0019	0.0028	0.1131	0.0947	0.0066	0.0052	0.0075	0.0264	0.0045	0.0129	0.1603
19	rs73020779	28233061	1.33	0.0470797710233837	3.4	0.121538743628758	0.109997285613495	0.709490064949739	0.1355	0.0686	0.0053	0.0017	0.0222	0.0021	0.0027	0.0203	0.1554	0.0169	0.0189	0.0075	0.0803	0.0189	0.0057	0.0019	0.0028	0.113	0.0947	0.0066	0.0052	0.0075	0.0264	0.0045	0.013	0.1603
19	rs78715242	28243145	1.33	0.0470797710233837	3.4	0.121538743628758	0.111561875756422	0.719936857516093	0.1356	0.0686	0.0053	0.0016	0.0223	0.0021	0.0027	0.0203	0.1554	0.0169	0.0188	0.0075	0.0803	0.0189	0.0057	0.0019	0.0028	0.113	0.0947	0.0066	0.0052	0.0075	0.0264	0.0045	0.013	0.1603
19	rs7252041	28248720	1.33	0.0470797710233837	3.4	0.121538743628758	0.112501639932931	0.712471391142564	0.1355	0.0686	0.0053	0.0016	0.0223	0.0021	0.0027	0.0203	0.1554	0.0169	0.0188	0.0075	0.0802	0.0189	0.0057	0.0019	0.0028	0.113	0.0947	0.0066	0.0052	0.0075	0.0264	0.0045	0.013	0.1602
19	rs75220567	28254459	1.34	0.0395827626793828	3.38	0.135933471893229	0.108771713860647	0.702197647263832	0.1358	0.0686	0.0053	0.0016	0.0223	0.0021	0.0027	0.0204	0.1553	0.0169	0.0188	0.0075	0.0802	0.0189	0.0057	0.0019	0.0027	0.1131	0.0946	0.0066	0.0053	0.0075	0.0264	0.0046	0.013	0.16
19	rs4805575	28257867	1.34	0.0395827626793828	3.38	0.135933471893229	0.108853154501721	0.70591616269698	0.1358	0.0686	0.0053	0.0016	0.0223	0.0021	0.0027	0.0204	0.1553	0.0169	0.0188	0.0075	0.0802	0.0189	0.0057	0.0019	0.0027	0.1131	0.0945	0.0066	0.0053	0.0075	0.0264	0.0046	0.013	0.16
19	rs73024769	28258323	1.34	0.0395827626793828	3.38	0.135933471893229	0.111672184016429	0.712471391142564	0.1359	0.0686	0.0053	0.0016	0.0223	0.0021	0.0026	0.0204	0.1553	0.0169	0.0188	0.0075	0.0802	0.0189	0.0057	0.0019	0.0027	0.1132	0.0945	0.0066	0.0053	0.0075	0.0264	0.0045	0.013	0.16
19	rs76424002	28276821	1.34	0.0395827626793828	3.37	0.143587140072381	0.104429846058308	0.702346303376176	0.1358	0.0686	0.0053	0.0017	0.0223	0.0021	0.0027	0.0203	0.1554	0.0169	0.0187	0.0075	0.0804	0.019	0.0058	0.0019	0.0027	0.1132	0.0944	0.0065	0.0053	0.0075	0.0264	0.0046	0.013	0.1598
19	rs73028984	28292429	1.34	0.0395827626793828	3.35	0.159841057206343	0.103427253232899	0.699671573837005	0.1358	0.0686	0.0053	0.0017	0.0224	0.0022	0.0027	0.0203	0.1554	0.0169	0.0187	0.0075	0.0804	0.019	0.0058	0.0019	0.0027	0.1132	0.0944	0.0065	0.0053	0.0075	0.0264	0.0046	0.013	0.1598
19	rs117062859	28295716	1.34	0.0395827626793828	3.34	0.168454672892635	0.104324026451067	0.68914369692904	0.1357	0.0686	0.0053	0.0017	0.0223	0.0022	0.0027	0.0204	0.1554	0.0169	0.0187	0.0075	0.0804	0.0189	0.0058	0.0019	0.0027	0.1132	0.0945	0.0065	0.0053	0.0075	0.0264	0.0046	0.013	0.1597
19	rs8107238	28296631	1.34	0.0395827626793828	3.34	0.168454672892635	0.104668184201883	0.686036731509902	0.1357	0.0686	0.0053	0.0017	0.0223	0.0022	0.0027	0.0204	0.1554	0.0169	0.0187	0.0075	0.0804	0.0189	0.0058	0.0019	0.0027	0.1132	0.0945	0.0065	0.0053	0.0075	0.0264	0.0046	0.013	0.1597
19	rs4805637	28303250	1.34	0.0395827626793828	3.33	0.177401503992083	0.101700202510599	0.677914549067783	0.1357	0.0686	0.0053	0.0017	0.0223	0.0022	0.0027	0.0203	0.1555	0.0169	0.0186	0.0075	0.0804	0.0189	0.0058	0.0019	0.0027	0.1132	0.0945	0.0065	0.0053	0.0075	0.0264	0.0047	0.0129	0.1597
19	rs10415939	28313407	1.34	0.0395827626793828	3.33	0.177401503992083	0.0951473764638155	0.662763459847561	0.1357	0.0686	0.0053	0.0017	0.0224	0.0022	0.0027	0.0203	0.1555	0.0169	0.0186	0.0075	0.0805	0.0189	0.0058	0.0019	0.0027	0.1131	0.0944	0.0065	0.0053	0.0075	0.0263	0.0047	0.0129	0.1597
19	rs117153278	28313852	1.34	0.0395827626793828	3.32	0.186688027238402	0.0948231644268241	0.659830611833954	0.1357	0.0686	0.0053	0.0017	0.0224	0.0022	0.0027	0.0203	0.1556	0.0169	0.0186	0.0075	0.0805	0.0189	0.0058	0.0019	0.0027	0.1131	0.0944	0.0065	0.0053	0.0075	0.0263	0.0047	0.0129	0.1597
19	rs34034733	28324767	1.34	0.0395827626793828	3.33	0.177401503992083	0.0829471410490531	0.635604637377747	0.1355	0.0685	0.0053	0.0018	0.0224	0.0022	0.0027	0.0203	0.1559	0.017	0.0185	0.0072	0.0809	0.0188	0.0058	0.002	0.0026	0.1128	0.0942	0.0066	0.0054	0.0075	0.0263	0.0047	0.0129	0.16
19	rs11671076	28332962	1.34	0.0395827626793828	3.33	0.177401503992083	0.0768711003606567	0.605982382047486	0.1354	0.0684	0.0053	0.0018	0.0224	0.0022	0.0027	0.0202	0.1559	0.017	0.0185	0.0072	0.081	0.0188	0.0059	0.002	0.0026	0.1127	0.0942	0.0067	0.0055	0.0075	0.0263	0.0047	0.0129	0.16
19	rs12327850	28334171	1.34	0.0395827626793828	3.32	0.186688027238402	0.0768493082935471	0.607132093668212	0.1354	0.0684	0.0053	0.0018	0.0224	0.0022	0.0027	0.0202	0.1559	0.017	0.0185	0.0072	0.081	0.0188	0.0059	0.002	0.0026	0.1127	0.0942	0.0067	0.0055	0.0075	0.0263	0.0047	0.0129	0.16
19	rs117705648	28336804	1.35	0.0330775438811865	3.32	0.186688027238402	0.0639807175108293	0.563108761045258	0.1353	0.0685	0.0053	0.0018	0.0224	0.0022	0.0027	0.0203	0.1563	0.017	0.0184	0.0071	0.0813	0.0187	0.006	0.002	0.0025	0.1121	0.094	0.0067	0.0055	0.0075	0.0262	0.0047	0.0128	0.1604
19	rs73932103	28341851	1.35	0.0330775438811865	3.32	0.186688027238402	0.0600411547133861	0.564662102914041	0.1352	0.0685	0.0053	0.0018	0.0224	0.0021	0.0027	0.0204	0.1564	0.017	0.0183	0.0071	0.0814	0.0187	0.006	0.002	0.0025	0.1118	0.0939	0.0067	0.0055	0.0075	0.0261	0.0047	0.0128	0.1607
19	rs7254721	28342243	1.35	0.0330775438811865	3.32	0.186688027238402	0.0600226126024942	0.563814696111984	0.1352	0.0685	0.0053	0.0018	0.0224	0.0021	0.0027	0.0204	0.1564	0.017	0.0183	0.0071	0.0814	0.0187	0.006	0.002	0.0025	0.1118	0.0939	0.0067	0.0055	0.0075	0.0261	0.0047	0.0128	0.1607
19	rs73028150	28370633	1.35	0.0330775438811865	3.31	0.196320630125924	0.0556639112450785	0.504880337590322	0.1352	0.0685	0.0053	0.0018	0.0223	0.0021	0.0027	0.0204	0.1566	0.017	0.0183	0.0071	0.0816	0.0187	0.0061	0.002	0.0025	0.1116	0.0938	0.0067	0.0055	0.0075	0.0261	0.0046	0.0128	0.1606
19	rs116181207	28381105	1.35	0.0330775438811865	3.31	0.196320630125924	0.0566929712988112	0.514105988206345	0.1352	0.0685	0.0053	0.0018	0.0223	0.0021	0.0027	0.0205	0.1567	0.017	0.0183	0.007	0.0816	0.0187	0.0061	0.0021	0.0025	0.1114	0.0938	0.0067	0.0055	0.0075	0.0261	0.0046	0.0128	0.1606
19	rs2192131	28386094	1.35	0.0330775438811865	3.31	0.196320630125924	0.0531459885131638	0.478139049460486	0.1352	0.0685	0.0053	0.0019	0.0223	0.0023	0.0027	0.0205	0.157	0.0169	0.0183	0.007	0.0819	0.0186	0.0061	0.0021	0.0025	0.1112	0.0937	0.0067	0.0055	0.0075	0.0261	0.0046	0.0127	0.1605
19	rs811024	28398984	1.35	0.0330775438811865	3.31	0.196320630125924	0.0483577551561291	0.435308758729228	0.1352	0.0685	0.0053	0.0019	0.0223	0.0023	0.0028	0.0205	0.1572	0.0169	0.0182	0.007	0.082	0.0185	0.0062	0.0021	0.0025	0.111	0.0936	0.0066	0.0056	0.0075	0.0261	0.0047	0.0127	0.1603
19	rs118055809	28401593	1.35	0.0330775438811865	3.31	0.196320630125924	0.0471803375560585	0.416388692764934	0.1352	0.0685	0.0053	0.0019	0.0223	0.0023	0.0028	0.0205	0.1573	0.0169	0.0182	0.007	0.082	0.0185	0.0062	0.0021	0.0025	0.111	0.0936	0.0066	0.0056	0.0075	0.0261	0.0047	0.0127	0.1603
19	rs80192339	28402233	1.35	0.0330775438811865	3.29	0.21664916022799	0.047054224466821	0.415083266309195	0.1352	0.0685	0.0053	0.0019	0.0223	0.0023	0.0028	0.0205	0.1573	0.0169	0.0182	0.007	0.082	0.0185	0.0062	0.0021	0.0025	0.111	0.0936	0.0066	0.0056	0.0075	0.0261	0.0047	0.0127	0.1603
19	rs8102487	28404607	1.35	0.0330775438811865	3.29	0.21664916022799	0.0469440631458279	0.405457934010764	0.1352	0.0685	0.0053	0.0019	0.0223	0.0023	0.0028	0.0206	0.1573	0.0169	0.0182	0.007	0.0821	0.0185	0.0062	0.0021	0.0025	0.1109	0.0936	0.0066	0.0056	0.0075	0.026	0.0047	0.0127	0.1603
19	rs11671892	28408240	1.35	0.0330775438811865	3.29	0.21664916022799	0.0453740182278427	0.391393639915272	0.1352	0.0685	0.0053	0.002	0.0223	0.0023	0.0028	0.0206	0.1574	0.0169	0.0182	0.007	0.0821	0.0184	0.0062	0.0021	0.0025	0.1108	0.0936	0.0066	0.0056	0.0075	0.026	0.0047	0.0127	0.1603
19	rs77276104	28411824	1.35	0.0330775438811865	3.29	0.21664916022799	0.0445190787946985	0.385116099283249	0.1351	0.0686	0.0054	0.002	0.0223	0.0023	0.0028	0.0205	0.1575	0.0169	0.0182	0.0069	0.0822	0.0184	0.0062	0.0021	0.0025	0.1108	0.0936	0.0065	0.0057	0.0075	0.026	0.0047	0.0127	0.1602
19	rs10425736	28412458	1.35	0.0330775438811865	3.29	0.21664916022799	0.0442919546263883	0.385755371084237	0.1352	0.0686	0.0054	0.002	0.0224	0.0023	0.0028	0.0205	0.1575	0.0169	0.0182	0.0069	0.0822	0.0184	0.0062	0.0021	0.0025	0.1108	0.0936	0.0065	0.0057	0.0075	0.026	0.0047	0.0127	0.1602
19	rs17620592	28414634	1.35	0.0330775438811865	3.29	0.21664916022799	0.040750531006588	0.373026481115051	0.1352	0.0687	0.0054	0.002	0.0223	0.0023	0.0028	0.0206	0.1576	0.0169	0.0182	0.0069	0.0823	0.0183	0.0062	0.0021	0.0025	0.1108	0.0936	0.0064	0.0057	0.0074	0.0259	0.0047	0.0127	0.1601
19	rs7255713	28424869	1.36	0.0274689319808498	3.28	0.227357389834261	0.0448536277259361	0.370242261259299	0.1352	0.0688	0.0055	0.002	0.0222	0.0023	0.0028	0.0207	0.1582	0.0169	0.0183	0.0068	0.0827	0.018	0.0064	0.0021	0.0026	0.1103	0.0936	0.0062	0.0059	0.0073	0.0257	0.0049	0.0126	0.1594
19	rs2190799	28451242	1.36	0.0274689319808498	3.28	0.227357389834261	0.0397875908810484	0.249919729101347	0.1364	0.0684	0.0055	0.0026	0.022	0.0026	0.003	0.0212	0.1597	0.0169	0.0183	0.0063	0.0846	0.0174	0.0066	0.0023	0.003	0.1074	0.0943	0.0059	0.0065	0.0073	0.0246	0.0054	0.0124	0.1571
19	rs2190801	28451369	1.36	0.0274689319808498	3.27	0.2384362992664	0.0419911309423312	0.250931850883349	0.1366	0.0682	0.0055	0.0026	0.022	0.0024	0.0031	0.0212	0.1596	0.0169	0.0184	0.0062	0.0847	0.0175	0.0067	0.0024	0.003	0.1073	0.094	0.006	0.0065	0.0074	0.0245	0.0055	0.0124	0.1568
19	rs118012058	28454294	1.36	0.0274689319808498	3.27	0.2384362992664	0.0261850919353548	0.189430596314054	0.1365	0.0683	0.0056	0.0028	0.0218	0.0024	0.0031	0.0212	0.1597	0.0168	0.0184	0.0064	0.0855	0.0174	0.0067	0.0023	0.0029	0.1064	0.0946	0.006	0.0066	0.0075	0.0241	0.0056	0.0125	0.1563
19	rs2868465	28457604	1.36	0.0274689319808498	3.26	0.249891789602986	0.026458520954306	0.188610353570671	0.1365	0.0684	0.0056	0.0028	0.0217	0.0024	0.0031	0.0212	0.1598	0.0168	0.0183	0.0064	0.0856	0.0174	0.0067	0.0024	0.003	0.1063	0.0946	0.006	0.0066	0.0075	0.024	0.0056	0.0124	0.1563
19	rs17620912	28460549	1.36	0.0274689319808498	3.26	0.249891789602986	0.0264690778489031	0.18840548232245	0.1365	0.0684	0.0056	0.0028	0.0217	0.0024	0.0031	0.0212	0.1598	0.0168	0.0183	0.0064	0.0856	0.0174	0.0067	0.0024	0.003	0.1063	0.0946	0.006	0.0066	0.0075	0.024	0.0056	0.0124	0.1563
19	rs77159148	28463783	1.36	0.0274689319808498	3.28	0.227357389834261	0.0251114794287727	0.16978921223035	0.1365	0.0684	0.0057	0.0028	0.0217	0.0024	0.0031	0.0212	0.1598	0.0168	0.0183	0.0063	0.0855	0.0174	0.0067	0.0024	0.0029	0.1063	0.0947	0.006	0.0066	0.0075	0.024	0.0057	0.0124	0.1564
19	rs55735412	28465772	1.36	0.0274689319808498	3.26	0.249891789602986	0.0243968328262183	0.170778274654062	0.1366	0.0684	0.0057	0.0028	0.0217	0.0024	0.0031	0.0212	0.1598	0.0168	0.0183	0.0063	0.0855	0.0174	0.0067	0.0024	0.0029	0.1062	0.0947	0.006	0.0066	0.0075	0.0239	0.0057	0.0124	0.1564
19	rs10405619	28466735	1.36	0.0274689319808498	3.26	0.249891789602986	0.0243271718901173	0.167423667805137	0.1366	0.0684	0.0057	0.0028	0.0217	0.0024	0.0031	0.0212	0.1597	0.0168	0.0183	0.0063	0.0855	0.0174	0.0066	0.0024	0.003	0.1062	0.0947	0.006	0.0066	0.0075	0.0239	0.0057	0.0124	0.1565
19	rs2190805	28469512	1.37	0.0226652410801554	3.26	0.249891789602986	0.0204731020795852	0.164385434173065	0.1367	0.0684	0.0057	0.0029	0.0217	0.0025	0.0031	0.0212	0.1597	0.0168	0.0182	0.0064	0.0855	0.0174	0.0066	0.0023	0.0029	0.1061	0.0949	0.006	0.0063	0.0076	0.0239	0.0057	0.0124	0.1566
19	rs79143240	28471934	1.37	0.0226652410801554	3.26	0.249891789602986	0.0195237040036984	0.170877291106664	0.1368	0.0683	0.0057	0.0029	0.0216	0.0025	0.0031	0.0212	0.1597	0.0167	0.0182	0.0064	0.0854	0.0175	0.0066	0.0023	0.0029	0.1061	0.0949	0.006	0.0062	0.0075	0.0238	0.0057	0.0125	0.1566
19	rs16969636	28473282	1.37	0.0226652410801554	3.26	0.249891789602986	0.0192452327614783	0.178360128274988	0.1369	0.0683	0.0057	0.0029	0.0216	0.0025	0.0031	0.0213	0.1598	0.0167	0.0182	0.0065	0.0854	0.0175	0.0066	0.0023	0.0029	0.1061	0.0949	0.006	0.006	0.0075	0.0238	0.0057	0.0125	0.1567
19	rs2061780	28481413	1.37	0.0226652410801554	3.26	0.249891789602986	0.016829500634747	0.166343349520279	0.1369	0.0683	0.0057	0.0029	0.0216	0.0025	0.0032	0.0213	0.1598	0.0167	0.0182	0.0066	0.0848	0.0175	0.0066	0.0024	0.003	0.106	0.0949	0.006	0.006	0.0075	0.0238	0.0057	0.0126	0.1567
19	rs75217420	28488141	1.37	0.0226652410801554	3.26	0.249891789602986	0.0126577956682978	0.19272363959309	0.1378	0.0682	0.006	0.0031	0.0212	0.0028	0.0034	0.0213	0.1587	0.0168	0.0184	0.0069	0.0842	0.0177	0.0064	0.0025	0.0034	0.1044	0.0958	0.006	0.006	0.0076	0.0231	0.0061	0.0128	0.1569
19	rs118183809	28490006	1.37	0.0226652410801554	3.26	0.249891789602986	0.0127009950779859	0.198532493241404	0.1379	0.0682	0.006	0.0031	0.0212	0.0028	0.0034	0.0213	0.1587	0.0168	0.0184	0.0069	0.0842	0.0177	0.0064	0.0025	0.0034	0.1044	0.0958	0.006	0.006	0.0076	0.0231	0.0061	0.0128	0.1569
19	rs74777704	28492811	1.37	0.0226652410801554	3.26	0.249891789602986	0.012583994904676	0.198949632167087	0.1379	0.0682	0.006	0.0031	0.0212	0.0028	0.0034	0.0213	0.1586	0.0168	0.0184	0.0069	0.0843	0.0177	0.0064	0.0025	0.0034	0.1044	0.0958	0.006	0.006	0.0076	0.0231	0.0061	0.0128	0.1569
19	rs11084790	28496053	1.37	0.0226652410801554	3.27	0.2384362992664	0.0120525708363657	0.190046572713624	0.138	0.0682	0.006	0.0031	0.021	0.0028	0.0034	0.0213	0.1585	0.0168	0.0184	0.0069	0.0843	0.0177	0.0064	0.0025	0.0034	0.1044	0.0959	0.006	0.006	0.0075	0.0231	0.0061	0.0128	0.1569
19	rs10439141	28501323	1.37	0.0226652410801554	3.26	0.249891789602986	0.0122318137310175	0.191898573815898	0.138	0.0682	0.006	0.0031	0.021	0.0028	0.0034	0.0213	0.1585	0.0168	0.0184	0.0069	0.0843	0.0177	0.0064	0.0025	0.0034	0.1043	0.0959	0.006	0.006	0.0075	0.0231	0.0061	0.0128	0.157
19	rs9304863	28502329	1.37	0.0226652410801554	3.26	0.249891789602986	0.0122498470796142	0.17997078875918	0.138	0.0673	0.006	0.0031	0.021	0.0028	0.0034	0.0215	0.1588	0.0168	0.0184	0.007	0.0844	0.0177	0.0064	0.0025	0.0034	0.1042	0.0961	0.006	0.006	0.0076	0.0231	0.0061	0.0128	0.1569
19	rs73519051	28504455	1.37	0.0226652410801554	3.26	0.249891789602986	0.0115553924302033	0.170580301813617	0.138	0.0673	0.006	0.0031	0.021	0.0028	0.0034	0.0215	0.1589	0.0168	0.0184	0.007	0.0843	0.0177	0.0064	0.0025	0.0034	0.1041	0.0962	0.006	0.0059	0.0076	0.0231	0.0061	0.0129	0.157
19	rs78450644	28517625	1.37	0.0226652410801554	3.26	0.249891789602986	0.00990758731855145	0.160010082057872	0.1376	0.0674	0.006	0.003	0.021	0.0028	0.0034	0.0215	0.1592	0.0168	0.0184	0.007	0.0842	0.0177	0.0063	0.0025	0.0034	0.1039	0.0963	0.006	0.0059	0.0075	0.0231	0.0062	0.0129	0.1572
19	rs2198913	28524691	1.37	0.0226652410801554	3.26	0.249891789602986	0.0099847159103082	0.161949537948731	0.1375	0.0674	0.006	0.003	0.021	0.0028	0.0034	0.0215	0.1593	0.0168	0.0184	0.007	0.0842	0.0177	0.0063	0.0025	0.0034	0.1038	0.0964	0.006	0.0059	0.0075	0.0231	0.0062	0.0129	0.1573
19	rs78028581	28529700	1.37	0.0226652410801554	3.26	0.249891789602986	0.00957356583374123	0.156732056753697	0.1376	0.0674	0.0059	0.0029	0.021	0.0028	0.0034	0.0215	0.1593	0.0168	0.0184	0.007	0.0841	0.0177	0.0063	0.0025	0.0034	0.1038	0.0964	0.0061	0.0059	0.0075	0.0231	0.0062	0.0129	0.1573
19	rs79022004	28531621	1.37	0.0226652410801554	3.26	0.249891789602986	0.00952371075710734	0.158175275208145	0.1376	0.0673	0.0059	0.0029	0.0211	0.0027	0.0034	0.0216	0.1592	0.0168	0.0184	0.007	0.0841	0.0177	0.0063	0.0024	0.0034	0.1039	0.0963	0.0061	0.0059	0.0075	0.023	0.0062	0.0129	0.1573
19	rs73025340	28532239	1.37	0.0226652410801554	3.26	0.249891789602986	0.00939500884182613	0.15778995744588	0.1376	0.0673	0.0059	0.0029	0.0211	0.0028	0.0034	0.0216	0.1592	0.0168	0.0184	0.007	0.0841	0.0177	0.0063	0.0024	0.0034	0.104	0.0962	0.0061	0.0059	0.0075	0.023	0.0062	0.0129	0.1573
19	rs78507185	28537639	1.37	0.0226652410801554	3.25	0.261729658797372	0.00967386923562179	0.145077461714473	0.1378	0.0672	0.0059	0.0029	0.0211	0.0028	0.0034	0.0216	0.1591	0.0168	0.0183	0.007	0.0839	0.0177	0.0063	0.0024	0.0034	0.1042	0.0962	0.0061	0.0059	0.0075	0.0229	0.0062	0.013	0.1575
19	rs73029620	28538863	1.37	0.0226652410801554	3.26	0.249891789602986	0.00975975140955596	0.142934327898062	0.1378	0.0672	0.0059	0.0029	0.0212	0.0028	0.0034	0.0216	0.1591	0.0168	0.0183	0.007	0.0839	0.0177	0.0063	0.0024	0.0034	0.1042	0.0961	0.0061	0.0059	0.0075	0.0229	0.0062	0.013	0.1575
19	rs12984120	28550010	1.37	0.0226652410801554	3.26	0.249891789602986	0.0104357189347408	0.143399242274283	0.1379	0.0672	0.0059	0.0029	0.0212	0.0028	0.0034	0.0216	0.1593	0.0168	0.0183	0.007	0.0836	0.0176	0.0063	0.0024	0.0034	0.1042	0.0961	0.0061	0.0058	0.0074	0.023	0.0063	0.013	0.1575
19	Affx-15781521	28554581	1.37	0.0226652410801554	3.26	0.249891789602986	0.00991271515417404	0.133118058492342	0.1379	0.0673	0.0059	0.0029	0.0212	0.0028	0.0034	0.0216	0.1593	0.0168	0.0183	0.007	0.0837	0.0176	0.0063	0.0024	0.0034	0.104	0.096	0.0061	0.0058	0.0074	0.023	0.0063	0.013	0.1575
19	rs10413111	28566063	1.37	0.0226652410801554	3.27	0.2384362992664	0.0211842738145042	0.0789773617711192	0.1374	0.0688	0.0069	0.0035	0.0211	0.0035	0.0041	0.0217	0.159	0.0169	0.0183	0.0077	0.0842	0.0173	0.0065	0.0026	0.004	0.0989	0.0933	0.0065	0.005	0.0071	0.0244	0.007	0.0133	0.158
19	rs77668521	28571149	1.37	0.0226652410801554	3.27	0.2384362992664	0.0228684389947096	0.0712305626715058	0.1374	0.0689	0.0069	0.0035	0.021	0.0035	0.0041	0.0217	0.1584	0.0168	0.0183	0.0077	0.0841	0.0173	0.0065	0.0026	0.004	0.0995	0.0932	0.0065	0.005	0.0072	0.0243	0.0071	0.0133	0.1581
19	rs78662726	28576562	1.37	0.0226652410801554	3.27	0.2384362992664	0.0240400929336937	0.0719405849697624	0.1373	0.069	0.0069	0.0035	0.021	0.0035	0.0041	0.0217	0.1583	0.0168	0.0184	0.0077	0.0841	0.0173	0.0065	0.0027	0.004	0.0997	0.0932	0.0065	0.005	0.0072	0.0243	0.0071	0.0132	0.1581
19	rs34265079	28577342	1.37	0.0226652410801554	3.27	0.2384362992664	0.023931838517871	0.0721541595125049	0.1373	0.069	0.0069	0.0035	0.021	0.0035	0.0041	0.0217	0.1582	0.0168	0.0184	0.0077	0.0841	0.0173	0.0065	0.0027	0.004	0.0997	0.0932	0.0065	0.005	0.0072	0.0243	0.0071	0.0132	0.1581
19	rs117335310	28585824	1.37	0.0226652410801554	3.29	0.21664916022799	0.023155020649262	0.0769916772619954	0.1373	0.069	0.0069	0.0035	0.021	0.0036	0.0042	0.0217	0.158	0.0168	0.0183	0.0076	0.084	0.0174	0.0065	0.0027	0.004	0.1	0.0931	0.0065	0.005	0.0072	0.0242	0.0072	0.0132	0.1582
19	rs10420392	28586861	1.37	0.0226652410801554	3.29	0.21664916022799	0.0236871057660045	0.0784605750124373	0.1373	0.069	0.0069	0.0035	0.021	0.0036	0.0042	0.0217	0.158	0.0168	0.0183	0.0076	0.084	0.0174	0.0065	0.0027	0.004	0.1	0.0931	0.0065	0.005	0.0072	0.0242	0.0072	0.0132	0.1582
19	rs9973221	28587534	1.37	0.0226652410801554	3.29	0.21664916022799	0.0234441731297089	0.0778716561698616	0.1373	0.069	0.0069	0.0035	0.021	0.0036	0.0042	0.0217	0.158	0.0168	0.0183	0.0076	0.084	0.0174	0.0065	0.0027	0.004	0.1	0.0931	0.0065	0.005	0.0072	0.0242	0.0072	0.0132	0.1582
19	rs73035022	28597399	1.37	0.0226652410801554	3.31	0.196320630125924	0.0189364566252301	0.0671703131928342	0.1374	0.069	0.0069	0.0035	0.021	0.0036	0.0041	0.0217	0.158	0.0168	0.0184	0.0076	0.084	0.0174	0.0067	0.0027	0.004	0.1	0.093	0.0065	0.005	0.0072	0.0242	0.0071	0.0132	0.1583
19	rs11671110	28608226	1.37	0.0226652410801554	3.31	0.196320630125924	0.0176899541651292	0.0655878312910603	0.1374	0.0691	0.0069	0.0035	0.021	0.0036	0.0041	0.0217	0.158	0.0168	0.0184	0.0076	0.0839	0.0173	0.0068	0.0027	0.0039	0.1	0.0928	0.0065	0.005	0.0072	0.0243	0.0071	0.0132	0.1584
19	rs79147313	28613100	1.37	0.0226652410801554	3.31	0.196320630125924	0.0174777561136937	0.0639534622082735	0.1374	0.0691	0.0069	0.0035	0.021	0.0036	0.0041	0.0217	0.158	0.0168	0.0184	0.0077	0.0839	0.0173	0.0068	0.0027	0.0039	0.1	0.0927	0.0065	0.005	0.0072	0.0243	0.0071	0.0131	0.1585
19	rs116882496	28618882	1.37	0.0226652410801554	3.31	0.196320630125924	0.0161842737376225	0.0606046119938404	0.1375	0.0691	0.0069	0.0035	0.0209	0.0036	0.0041	0.0218	0.1579	0.0168	0.0184	0.0076	0.0839	0.0172	0.0068	0.0027	0.0039	0.1002	0.0925	0.0065	0.005	0.0072	0.0243	0.0071	0.0131	0.1585
19	rs17771320	28626726	1.37	0.0226652410801554	3.31	0.196320630125924	0.0165346002637235	0.060009941834155	0.1375	0.0691	0.0069	0.0035	0.0208	0.0036	0.0041	0.0218	0.1578	0.0168	0.0184	0.0076	0.0839	0.0172	0.0068	0.0027	0.0039	0.1004	0.0923	0.0065	0.005	0.0072	0.0243	0.0071	0.0131	0.1586
19	rs74587505	28635580	1.37	0.0226652410801554	3.32	0.186688027238402	0.0410654664552054	0.0446319254039357	0.1377	0.0692	0.007	0.0036	0.0202	0.0036	0.0041	0.0223	0.1573	0.017	0.0183	0.0073	0.0843	0.0169	0.0071	0.0027	0.0042	0.1007	0.0911	0.0065	0.005	0.0073	0.0243	0.0076	0.0129	0.1586
19	rs934108	28636232	1.37	0.0226652410801554	3.32	0.186688027238402	0.0498654486147287	0.0606046119938404	0.1376	0.0692	0.007	0.0036	0.0202	0.0036	0.0041	0.0224	0.1573	0.017	0.0183	0.0073	0.0844	0.0169	0.0071	0.0027	0.0042	0.1008	0.091	0.0066	0.005	0.0073	0.0243	0.0077	0.0129	0.1588
19	rs73008477	28636412	1.37	0.0226652410801554	3.32	0.186688027238402	0.0497999575847439	0.0467997217724181	0.1373	0.0692	0.0071	0.0036	0.0201	0.0036	0.0041	0.0224	0.1573	0.017	0.0182	0.0073	0.0846	0.0167	0.0072	0.0027	0.0042	0.1006	0.0908	0.0066	0.005	0.0073	0.0242	0.0078	0.0129	0.1594
19	rs1816241	28637480	1.37	0.0226652410801554	3.33	0.177401503992083	0.0709242028123907	0.06093606042113	0.136	0.0692	0.0073	0.0035	0.0197	0.0035	0.0041	0.0225	0.1573	0.0167	0.0178	0.0074	0.0858	0.0164	0.0075	0.0027	0.0042	0.0993	0.0899	0.0067	0.0051	0.0075	0.0235	0.0085	0.0129	0.1623
19	rs12977315	28637578	1.37	0.0226652410801554	3.34	0.168454672892635	0.0738801275269283	0.066618092830441	0.136	0.0692	0.0073	0.0035	0.0197	0.0035	0.0041	0.0225	0.1573	0.0166	0.0178	0.0073	0.0858	0.0164	0.0077	0.0026	0.0042	0.0993	0.0899	0.0067	0.0051	0.0075	0.0235	0.0085	0.0129	0.1623
19	rs181851461	28638041	1.37	0.0226652410801554	3.34	0.168454672892635	0.0704906506640063	0.0597464449684687	0.1359	0.0692	0.0073	0.0035	0.0197	0.0034	0.0041	0.0225	0.1574	0.0167	0.0178	0.0073	0.0858	0.0164	0.0076	0.0026	0.0042	0.0993	0.0899	0.0067	0.0051	0.0075	0.0234	0.0085	0.0129	0.1624
19	rs73008482	28638670	1.36	0.0274689319808498	3.34	0.168454672892635	0.0674640293405235	0.0641568089496956	0.1359	0.0692	0.0072	0.0035	0.0197	0.0034	0.0041	0.0225	0.1574	0.0167	0.0178	0.0073	0.0859	0.0164	0.0076	0.0026	0.0041	0.0992	0.0899	0.0067	0.0051	0.0075	0.0234	0.0084	0.0129	0.1625
19	rs73522859	28639253	1.36	0.0274689319808498	3.34	0.168454672892635	0.065756444905402	0.0824075857190502	0.1359	0.0693	0.0072	0.0035	0.0197	0.0034	0.004	0.0225	0.1575	0.0167	0.0178	0.0073	0.0859	0.0164	0.0076	0.0026	0.0041	0.0992	0.0899	0.0067	0.0051	0.0076	0.0234	0.0084	0.0129	0.1626
19	rs112533951	28640442	1.36	0.0274689319808498	3.34	0.168454672892635	0.0609543681958589	0.0822572181755954	0.1359	0.0693	0.0071	0.0035	0.0197	0.0034	0.004	0.0225	0.1576	0.0167	0.0178	0.0073	0.086	0.0164	0.0076	0.0026	0.0041	0.0991	0.0899	0.0067	0.0051	0.0076	0.0234	0.0084	0.0129	0.1627
19	rs34854395	28641137	1.36	0.0274689319808498	3.34	0.168454672892635	0.0588254962816923	0.0903779228433499	0.1358	0.0693	0.0071	0.0034	0.0196	0.0034	0.004	0.0225	0.1577	0.0167	0.0178	0.0073	0.0861	0.0164	0.0076	0.0026	0.0041	0.0991	0.0899	0.0067	0.0051	0.0076	0.0234	0.0084	0.0129	0.1629
19	rs12977163	28641647	1.36	0.0274689319808498	3.34	0.168454672892635	0.0644848116096141	0.105431987062848	0.1359	0.0693	0.0071	0.0034	0.0196	0.0034	0.004	0.0224	0.1577	0.0166	0.0177	0.0073	0.0861	0.0163	0.0076	0.0026	0.004	0.099	0.09	0.0067	0.0051	0.0076	0.0234	0.0085	0.0128	0.163
19	rs117616937	28642296	1.36	0.0274689319808498	3.34	0.168454672892635	0.0612357480914644	0.0974293009109307	0.1359	0.0693	0.0071	0.0034	0.0196	0.0034	0.004	0.0224	0.1577	0.0166	0.0177	0.0073	0.0861	0.0163	0.0076	0.0026	0.004	0.099	0.09	0.0067	0.0051	0.0076	0.0234	0.0085	0.0128	0.163
19	rs17688998	28644659	1.36	0.0274689319808498	3.34	0.168454672892635	0.0613109274110609	0.0925737372595318	0.136	0.0693	0.0071	0.0034	0.0196	0.0033	0.004	0.0224	0.1578	0.0166	0.0177	0.0073	0.0861	0.0163	0.0076	0.0026	0.004	0.099	0.0899	0.0067	0.0051	0.0076	0.0234	0.0084	0.0128	0.163
19	rs73010354	28647940	1.36	0.0274689319808498	3.34	0.168454672892635	0.0521268058007299	0.0802381565494411	0.1365	0.0692	0.007	0.0034	0.0196	0.0033	0.0039	0.0224	0.1579	0.0166	0.0177	0.0074	0.0862	0.0163	0.0075	0.0026	0.004	0.0987	0.0899	0.0067	0.0051	0.0076	0.0234	0.0084	0.0128	0.1628
19	rs79456666	28651771	1.36	0.0274689319808498	3.34	0.168454672892635	0.0500458482985441	0.0809089168701184	0.1367	0.0692	0.007	0.0034	0.0196	0.0033	0.0039	0.0224	0.158	0.0166	0.0177	0.0074	0.0862	0.0164	0.0075	0.0026	0.004	0.0986	0.0898	0.0067	0.0051	0.0077	0.0234	0.0084	0.0128	0.1627
19	rs117701989	28652149	1.36	0.0274689319808498	3.33	0.177401503992083	0.0497181753932188	0.0811330067505299	0.1368	0.0692	0.0069	0.0035	0.0196	0.0033	0.0039	0.0224	0.158	0.0166	0.0178	0.0074	0.0861	0.0164	0.0075	0.0026	0.004	0.0986	0.0898	0.0067	0.0051	0.0077	0.0234	0.0084	0.0128	0.1627
19	rs876371	28654939	1.36	0.0274689319808498	3.33	0.177401503992083	0.0434062653983133	0.103367180811533	0.1374	0.0691	0.0069	0.0035	0.0196	0.0033	0.0039	0.0224	0.1581	0.0166	0.0178	0.0075	0.0862	0.0164	0.0075	0.0026	0.0039	0.0984	0.0898	0.0067	0.0051	0.0077	0.0234	0.0084	0.0129	0.1625
19	rs1820710	28675899	1.37	0.0226652410801554	3.31	0.196320630125924	0.0709655837449343	0.241869709248799	0.1388	0.0688	0.0068	0.0035	0.0196	0.0033	0.0038	0.0224	0.1582	0.0165	0.0178	0.0076	0.086	0.0165	0.0075	0.0026	0.0039	0.0976	0.0897	0.0068	0.0051	0.0078	0.0235	0.0089	0.0128	0.1616
19	rs734528	28684431	1.37	0.0226652410801554	3.33	0.177401503992083	0.0674039794020038	0.23998130709183	0.1388	0.0688	0.0068	0.0035	0.0196	0.0033	0.0038	0.0224	0.1582	0.0165	0.0178	0.0077	0.0858	0.0165	0.0076	0.0026	0.0039	0.0976	0.0897	0.0068	0.0051	0.0078	0.0235	0.0089	0.0128	0.1615
19	rs76734238	28689127	1.37	0.0226652410801554	3.33	0.177401503992083	0.0605618742410107	0.218342775061916	0.1389	0.0688	0.0068	0.0035	0.0196	0.0033	0.0039	0.0223	0.1583	0.0165	0.0178	0.0077	0.0857	0.0165	0.0076	0.0026	0.0039	0.0976	0.0897	0.0068	0.0052	0.0078	0.0235	0.0089	0.0128	0.1615
19	rs1820705	28700623	1.37	0.0226652410801554	3.33	0.177401503992083	0.0658352321636195	0.243874340919409	0.1393	0.0688	0.0067	0.0036	0.0196	0.0033	0.0039	0.0223	0.1587	0.0164	0.0177	0.0077	0.0849	0.0166	0.0076	0.0027	0.0039	0.0974	0.0898	0.0068	0.0052	0.0078	0.0234	0.009	0.0128	0.1614
19	rs2607223	28706198	1.37	0.0226652410801554	3.34	0.168454672892635	0.0580060695551763	0.22559048049696	0.1394	0.0687	0.0067	0.0036	0.0196	0.0034	0.004	0.0223	0.1586	0.0164	0.0178	0.0077	0.0848	0.0166	0.0077	0.0029	0.0039	0.0973	0.0898	0.0068	0.0052	0.0078	0.0234	0.009	0.0127	0.1613
19	rs117573207	28713777	1.37	0.0226652410801554	3.35	0.159841057206343	0.02886515989916	0.313308713535886	0.1403	0.0677	0.0062	0.0036	0.0194	0.0033	0.0041	0.0223	0.158	0.016	0.0181	0.008	0.0841	0.017	0.0082	0.0032	0.0036	0.0966	0.0906	0.007	0.0052	0.0082	0.0228	0.0088	0.0124	0.1623
19	rs6510586	28718178	1.37	0.0226652410801554	3.35	0.159841057206343	0.0409364280100101	0.428055649671437	0.1404	0.0677	0.0062	0.0036	0.0194	0.0033	0.0041	0.0223	0.158	0.0159	0.0182	0.008	0.084	0.017	0.0082	0.0032	0.0036	0.0965	0.0907	0.0071	0.0052	0.0083	0.0228	0.0088	0.0124	0.1624
19	rs77511501	28719141	1.37	0.0226652410801554	3.35	0.159841057206343	0.0365143409578956	0.427134877645668	0.1404	0.0676	0.0062	0.0036	0.0194	0.0033	0.0041	0.0223	0.158	0.0159	0.0182	0.008	0.084	0.017	0.0082	0.0032	0.0036	0.0965	0.0907	0.0071	0.0052	0.0083	0.0228	0.0088	0.0124	0.1624
19	rs75759988	28721782	1.37	0.0226652410801554	3.35	0.159841057206343	0.036686688845102	0.412866600623244	0.1404	0.0675	0.0062	0.0036	0.0194	0.0033	0.0041	0.0223	0.1581	0.016	0.0182	0.008	0.0841	0.017	0.0082	0.0032	0.0036	0.0965	0.0907	0.0071	0.0052	0.0083	0.0228	0.0088	0.0123	0.1624
19	rs17622042	28723140	1.37	0.0226652410801554	3.35	0.159841057206343	0.0382222504397307	0.421883592289604	0.1404	0.0674	0.0062	0.0036	0.0194	0.0033	0.0041	0.0223	0.1582	0.016	0.0182	0.008	0.0841	0.017	0.0082	0.0032	0.0036	0.0965	0.0908	0.0071	0.0052	0.0083	0.0228	0.0088	0.0123	0.1624
19	rs34217126	28735650	1.37	0.0226652410801554	3.32	0.186688027238402	0.030960074328102	0.356785456462011	0.1404	0.0675	0.0061	0.0036	0.0194	0.0033	0.004	0.0223	0.1582	0.016	0.0183	0.0079	0.0842	0.0171	0.0082	0.0032	0.0034	0.0964	0.091	0.0071	0.0052	0.0082	0.0228	0.0087	0.0122	0.1626
19	rs78488093	28743692	1.37	0.0226652410801554	3.32	0.186688027238402	0.0320466152676126	0.330672900779806	0.1404	0.0675	0.006	0.0036	0.0194	0.0033	0.004	0.0222	0.1583	0.016	0.0183	0.0078	0.0843	0.0171	0.0081	0.0032	0.0034	0.0964	0.0911	0.0071	0.0052	0.0082	0.0228	0.0087	0.0122	0.1627
19	rs73024491	28752366	1.37	0.0226652410801554	3.32	0.186688027238402	0.038235913409256	0.372266566045819	0.1404	0.0676	0.0059	0.0036	0.0194	0.0033	0.004	0.0222	0.1583	0.0159	0.0184	0.0077	0.0843	0.017	0.0081	0.0032	0.0033	0.0963	0.0912	0.0071	0.0052	0.0083	0.0228	0.0087	0.0122	0.1628
19	rs117040128	28754354	1.37	0.0226652410801554	3.3	0.2063056077908	0.0358697683614445	0.370242261259299	0.1404	0.0676	0.0059	0.0036	0.0194	0.0033	0.004	0.0222	0.1583	0.0159	0.0184	0.0077	0.0844	0.017	0.0081	0.0032	0.0033	0.0963	0.0912	0.0071	0.0052	0.0083	0.0228	0.0087	0.0122	0.1628
19	rs9304567	28757910	1.36	0.0274689319808498	3.29	0.21664916022799	0.0408362574305024	0.395637179245253	0.1404	0.0676	0.0057	0.0035	0.0194	0.0033	0.004	0.0222	0.1583	0.0159	0.0183	0.0077	0.0845	0.017	0.0081	0.0032	0.0033	0.0963	0.0913	0.0071	0.0052	0.0083	0.0228	0.0086	0.0123	0.1629
19	rs12610849	28758493	1.36	0.0274689319808498	3.28	0.227357389834261	0.0390064328069295	0.378103684830662	0.1404	0.0676	0.0057	0.0035	0.0194	0.0033	0.004	0.0222	0.1583	0.0159	0.0183	0.0077	0.0845	0.017	0.0081	0.0032	0.0033	0.0963	0.0913	0.0071	0.0052	0.0083	0.0228	0.0086	0.0123	0.1629
19	rs76947661	28778454	1.36	0.0274689319808498	3.28	0.227357389834261	0.0200375009153475	0.388059189181249	0.1406	0.0673	0.0056	0.0034	0.0194	0.0034	0.0039	0.0223	0.1579	0.016	0.0182	0.0078	0.0856	0.0172	0.008	0.0033	0.0032	0.0965	0.0917	0.007	0.0053	0.0082	0.0227	0.0082	0.0124	0.1625
19	rs7258875	28782862	1.36	0.0274689319808498	3.28	0.227357389834261	0.01508163649801	0.348556194043495	0.1406	0.0672	0.0056	0.0034	0.0193	0.0034	0.0039	0.0222	0.1579	0.0159	0.0182	0.0077	0.0858	0.0172	0.008	0.0032	0.0032	0.0967	0.0919	0.007	0.0053	0.0082	0.0227	0.0081	0.0124	0.1624
19	rs78293396	28795748	1.36	0.0274689319808498	3.28	0.227357389834261	0.00454708259111263	0.208094585573697	0.1413	0.0668	0.0055	0.0034	0.0193	0.0034	0.0038	0.0221	0.1576	0.0154	0.018	0.0073	0.0871	0.0177	0.0078	0.0031	0.0032	0.0969	0.0925	0.0071	0.0054	0.0081	0.0227	0.0074	0.0122	0.1621
19	rs4806230	28796676	1.36	0.0274689319808498	3.27	0.2384362992664	0.00462922117013367	0.21255813402868	0.1413	0.0668	0.0055	0.0034	0.0193	0.0034	0.0038	0.0221	0.1576	0.0154	0.018	0.0073	0.0872	0.0177	0.0078	0.0031	0.0032	0.0969	0.0925	0.0071	0.0055	0.008	0.0227	0.0074	0.0122	0.1621
19	rs1824151	28805909	1.36	0.0274689319808498	3.28	0.227357389834261	0.0069734249206297	0.303716441528849	0.1413	0.0667	0.0055	0.0035	0.0193	0.0034	0.0038	0.0221	0.1576	0.0154	0.018	0.0073	0.0877	0.0178	0.0078	0.0032	0.0032	0.0968	0.0927	0.0071	0.0053	0.008	0.0226	0.0073	0.0122	0.162
19	rs929475	28807469	1.36	0.0274689319808498	3.27	0.2384362992664	0.00726422252464535	0.29812279422906	0.1414	0.0667	0.0055	0.0035	0.0193	0.0034	0.0037	0.022	0.1576	0.0154	0.018	0.0073	0.0877	0.0178	0.0079	0.0032	0.0032	0.0968	0.0927	0.007	0.0053	0.008	0.0226	0.0073	0.0122	0.162
19	rs34642993	28813329	1.36	0.0274689319808498	3.27	0.2384362992664	0.00950382394433928	0.296581149140287	0.1414	0.0661	0.0056	0.0038	0.0194	0.0034	0.0039	0.0222	0.1572	0.0154	0.018	0.0074	0.0876	0.0179	0.008	0.0032	0.0033	0.0966	0.0926	0.007	0.0053	0.0081	0.0227	0.0073	0.0122	0.1619
19	rs4805158	28815146	1.36	0.0274689319808498	3.28	0.227357389834261	0.00997955991916344	0.303000622169218	0.1414	0.0661	0.0056	0.0038	0.0194	0.0034	0.0039	0.0222	0.1572	0.0154	0.018	0.0074	0.0876	0.0179	0.008	0.0032	0.0033	0.0966	0.0926	0.007	0.0053	0.0081	0.0227	0.0073	0.0122	0.1619
19	rs8111948	28825495	1.36	0.0274689319808498	3.22	0.299593947381755	0.00721579121092689	0.260895773789267	0.1414	0.0661	0.0056	0.0038	0.0194	0.0034	0.0039	0.0222	0.1572	0.0154	0.018	0.0074	0.0877	0.0179	0.008	0.0033	0.0033	0.0965	0.0927	0.0069	0.0053	0.008	0.0228	0.0072	0.0122	0.1618
19	rs75011115	28830897	1.36	0.0274689319808498	3.22	0.299593947381755	0.00256509370049127	0.186871369457238	0.1414	0.0659	0.0055	0.0038	0.0193	0.0034	0.0039	0.022	0.1577	0.0151	0.0181	0.0075	0.0878	0.0181	0.0079	0.0033	0.0032	0.0964	0.0931	0.007	0.0054	0.0079	0.0227	0.0069	0.0125	0.1615
19	rs10415623	28837785	1.36	0.0274689319808498	3.22	0.299593947381755	0.00270939341027494	0.215658341327121	0.1414	0.0659	0.0055	0.0038	0.0192	0.0034	0.004	0.022	0.158	0.015	0.0181	0.0076	0.0877	0.0182	0.0079	0.0033	0.0032	0.0964	0.0933	0.007	0.0054	0.0078	0.0228	0.0068	0.0126	0.1614
19	rs8102110	28840011	1.36	0.0274689319808498	3.22	0.299593947381755	0.00308101395796528	0.227441694554752	0.1414	0.0659	0.0055	0.0038	0.0191	0.0034	0.004	0.022	0.1569	0.015	0.0181	0.0076	0.0884	0.0182	0.0079	0.0033	0.0033	0.0964	0.0935	0.0071	0.0054	0.0078	0.0228	0.0068	0.0125	0.1615
19	rs78183035	28843848	1.36	0.0274689319808498	3.21	0.313017210102667	0.00274504757835462	0.223961150903986	0.1414	0.0659	0.0055	0.0038	0.0191	0.0034	0.004	0.0219	0.1571	0.015	0.0181	0.0075	0.0883	0.0182	0.0078	0.0033	0.0033	0.0964	0.0935	0.0071	0.0054	0.0078	0.0227	0.0068	0.0125	0.1616
19	rs34057731	28847002	1.36	0.0274689319808498	3.21	0.313017210102667	0.00278488966931368	0.228205386790011	0.1414	0.0659	0.0055	0.0038	0.0191	0.0033	0.004	0.0219	0.1572	0.0149	0.018	0.0075	0.0883	0.0182	0.0078	0.0033	0.0033	0.0964	0.0935	0.0071	0.0055	0.0077	0.0227	0.0068	0.0125	0.1617
19	rs11666278	28854341	1.36	0.0274689319808498	3.21	0.313017210102667	0.00208722180049048	0.192930093404864	0.1414	0.0659	0.0055	0.0038	0.0191	0.0033	0.004	0.0219	0.1572	0.0149	0.018	0.0075	0.0883	0.0182	0.0078	0.0033	0.0033	0.0964	0.0936	0.0071	0.0055	0.0077	0.0228	0.0067	0.0125	0.1617
19	rs117677783	28858235	1.36	0.0274689319808498	3.21	0.313017210102667	0.00165976704502714	0.195206015803662	0.1412	0.066	0.0054	0.0038	0.0191	0.0033	0.004	0.0218	0.1573	0.0149	0.0181	0.0076	0.0882	0.0183	0.0078	0.0034	0.0033	0.0963	0.0937	0.0071	0.0056	0.0077	0.0227	0.0066	0.0125	0.1616
19	rs75220671	28858360	1.36	0.0274689319808498	3.21	0.313017210102667	0.00171458976023698	0.190663228592348	0.1412	0.066	0.0054	0.0038	0.0191	0.0033	0.004	0.0218	0.1573	0.0149	0.0181	0.0076	0.0882	0.0183	0.0078	0.0034	0.0033	0.0963	0.0937	0.0071	0.0056	0.0076	0.0227	0.0065	0.0125	0.1616
19	rs117062739	28865562	1.36	0.0274689319808498	3.21	0.313017210102667	0.00163724422769483	0.188917802593623	0.1411	0.0661	0.0054	0.0038	0.0191	0.0033	0.0041	0.0218	0.1573	0.0149	0.0181	0.0076	0.0882	0.0183	0.0078	0.0034	0.0033	0.0963	0.0938	0.0071	0.0056	0.0076	0.0227	0.0065	0.0125	0.1616
19	rs79744431	28872257	1.36	0.0274689319808498	3.21	0.313017210102667	0.00153185194348731	0.174854293958942	0.141	0.0661	0.0054	0.0038	0.019	0.0033	0.0041	0.0217	0.1573	0.0149	0.0181	0.0076	0.0882	0.0183	0.0078	0.0035	0.0033	0.0964	0.0938	0.0072	0.0056	0.0076	0.0226	0.0065	0.0125	0.1616
19	rs12608446	28875236	1.36	0.0274689319808498	3.21	0.313017210102667	0.00186983471282138	0.216516171603596	0.141	0.0662	0.0053	0.0038	0.019	0.0033	0.0041	0.0217	0.1574	0.0149	0.0181	0.0076	0.0881	0.0183	0.0078	0.0035	0.0033	0.0964	0.0939	0.0072	0.0057	0.0076	0.0226	0.0064	0.0125	0.1616
19	rs76884974	28878692	1.36	0.0274689319808498	3.21	0.313017210102667	0.00139887763687626	0.180475142799252	0.1409	0.0662	0.0053	0.0038	0.019	0.0033	0.0042	0.0217	0.1574	0.0149	0.0181	0.0076	0.0881	0.0183	0.0078	0.0035	0.0033	0.0964	0.0939	0.0073	0.0057	0.0076	0.0226	0.0064	0.0125	0.1615
19	rs34099894	28891967	1.36	0.0274689319808498	3.21	0.313017210102667	0.00129899386879076	0.161269788849261	0.1407	0.0664	0.0053	0.0038	0.019	0.0033	0.0043	0.0215	0.1574	0.015	0.0182	0.0077	0.088	0.0183	0.0078	0.0036	0.0032	0.0966	0.094	0.0074	0.0057	0.0076	0.0226	0.0064	0.0125	0.1613
19	rs2159077	28895255	1.36	0.0274689319808498	3.21	0.313017210102667	0.00156275356286505	0.170481345438242	0.1406	0.0664	0.0053	0.0037	0.019	0.0033	0.0043	0.0215	0.1574	0.015	0.0182	0.0077	0.0879	0.0183	0.0078	0.0036	0.0032	0.0966	0.094	0.0074	0.0058	0.0076	0.0226	0.0063	0.0125	0.1612
19	rs73025139	28896805	1.36	0.0274689319808498	3.21	0.313017210102667	0.00132706819588269	0.156347993447435	0.1405	0.0664	0.0053	0.0037	0.019	0.0033	0.0043	0.0215	0.1574	0.015	0.0182	0.0077	0.088	0.0183	0.0078	0.0036	0.0032	0.0966	0.094	0.0075	0.0058	0.0076	0.0226	0.0063	0.0126	0.161
19	rs10415220	28903474	1.36	0.0274689319808498	3.21	0.313017210102667	0.00141427521088733	0.150154294629113	0.1403	0.0665	0.0053	0.0037	0.019	0.0033	0.0043	0.0215	0.1575	0.015	0.0184	0.0077	0.0881	0.0183	0.0079	0.0036	0.0031	0.0966	0.0941	0.0077	0.0058	0.0076	0.0226	0.0061	0.0127	0.1606
19	rs111797794	28905043	1.36	0.0274689319808498	3.21	0.313017210102667	0.00122845969918629	0.139787500270611	0.1403	0.0665	0.0053	0.0037	0.019	0.0033	0.0043	0.0215	0.1575	0.015	0.0184	0.0077	0.0881	0.0183	0.0079	0.0036	0.0031	0.0965	0.0941	0.0077	0.0058	0.0076	0.0226	0.0061	0.0127	0.1606
19	rs4640309	28906836	1.36	0.0274689319808498	3.21	0.313017210102667	0.00128054844080811	0.148926348600194	0.1404	0.0665	0.0053	0.0037	0.0191	0.0033	0.0043	0.0214	0.1575	0.015	0.0184	0.0077	0.0881	0.0183	0.0079	0.0036	0.0031	0.0965	0.0941	0.0077	0.0058	0.0076	0.0226	0.0061	0.0127	0.1606
19	rs117917538	28908521	1.36	0.0274689319808498	3.21	0.313017210102667	0.00115264982710973	0.135570888800064	0.1403	0.0665	0.0053	0.0037	0.0191	0.0033	0.0043	0.0214	0.1575	0.015	0.0184	0.0077	0.088	0.0183	0.0079	0.0036	0.0031	0.0965	0.0941	0.0077	0.0058	0.0077	0.0226	0.006	0.0128	0.1606
19	rs8101242	28914248	1.36	0.0274689319808498	3.21	0.313017210102667	0.00121278553990669	0.138040127935072	0.1402	0.0666	0.0053	0.0037	0.0191	0.0033	0.0043	0.0214	0.1576	0.015	0.0184	0.0077	0.088	0.0183	0.0079	0.0036	0.0031	0.0964	0.0942	0.0077	0.0059	0.0077	0.0227	0.006	0.0128	0.1605
19	rs720922	28914675	1.36	0.0274689319808498	3.2	0.326850259155197	0.00116485449524596	0.129066862162823	0.1402	0.0666	0.0053	0.0036	0.019	0.0033	0.0043	0.0215	0.1575	0.015	0.0184	0.0077	0.088	0.0184	0.0079	0.0036	0.0031	0.0964	0.0942	0.0077	0.0059	0.0077	0.0227	0.006	0.0128	0.1605
19	rs714908	28914861	1.36	0.0274689319808498	3.19	0.341098255896361	0.00115920849290622	0.132484835646443	0.1403	0.0666	0.0053	0.0036	0.019	0.0033	0.0043	0.0215	0.1575	0.015	0.0184	0.0077	0.088	0.0184	0.0079	0.0036	0.0031	0.0963	0.0942	0.0077	0.0059	0.0077	0.0227	0.0059	0.0128	0.1605
19	rs71361971	28916594	1.36	0.0274689319808498	3.17	0.370859203571921	0.000579194659277643	0.108432939731538	0.1405	0.0667	0.0053	0.0037	0.0191	0.0033	0.0043	0.0215	0.1574	0.0151	0.0182	0.0077	0.088	0.0185	0.0078	0.0035	0.0031	0.0962	0.094	0.0078	0.0058	0.0077	0.0229	0.0058	0.0128	0.1604
19	rs12971514	28917565	1.36	0.0274689319808498	3.15	0.402339212139645	0.000722921122978684	0.104604167606527	0.1407	0.0669	0.0053	0.0037	0.0192	0.0033	0.0043	0.0213	0.1573	0.015	0.0183	0.0078	0.0879	0.0185	0.0078	0.0034	0.003	0.096	0.0939	0.0079	0.0058	0.0078	0.0231	0.0057	0.0129	0.1604
19	rs62105542	28920973	1.37	0.0226652410801554	3.13	0.435575753324506	0.000311395735850926	0.0783131756730499	0.1403	0.0672	0.0053	0.0034	0.0192	0.0033	0.0041	0.0211	0.157	0.0147	0.0182	0.0077	0.0877	0.0187	0.0077	0.0033	0.0028	0.0969	0.0935	0.008	0.0061	0.0076	0.0237	0.0055	0.013	0.1612
19	rs118090245	28927856	1.37	0.0226652410801554	3.13	0.435575753324506	0.00021214793792693	0.0834632620091467	0.1414	0.068	0.0053	0.0031	0.0188	0.0032	0.0038	0.0205	0.1564	0.0142	0.0183	0.0077	0.0873	0.0191	0.0076	0.0032	0.0026	0.0977	0.0925	0.0079	0.0064	0.0073	0.0252	0.0051	0.013	0.1617
19	rs117912157	28930300	1.36	0.0274689319808498	3.13	0.435575753324506	0.000165087393444488	0.0555343001299485	0.1417	0.0682	0.0052	0.0031	0.0187	0.0032	0.0037	0.0202	0.1563	0.0141	0.0183	0.0076	0.0872	0.0191	0.0076	0.0032	0.0025	0.0979	0.0922	0.0079	0.0066	0.0072	0.0257	0.0051	0.0129	0.1619
19	rs113855554	28930615	1.36	0.0274689319808498	3.12	0.452863978564029	0.000168245615337657	0.0565588846410579	0.1418	0.0682	0.0052	0.0031	0.0187	0.0032	0.0037	0.0202	0.1562	0.0141	0.0183	0.0076	0.0872	0.0191	0.0076	0.0032	0.0025	0.0979	0.0922	0.0079	0.0066	0.0072	0.0257	0.0051	0.0129	0.1619
19	rs73027125	28934684	1.36	0.0274689319808498	3.12	0.452863978564029	0.000182999982676847	0.0472743959780184	0.1419	0.0683	0.0051	0.003	0.0186	0.0032	0.0037	0.0202	0.1562	0.0141	0.0183	0.0076	0.0871	0.0192	0.0076	0.0032	0.0024	0.098	0.0921	0.0079	0.0066	0.0071	0.0259	0.005	0.0129	0.1619
19	rs28517685	28935319	1.36	0.0274689319808498	3.12	0.452863978564029	0.000264832858654632	0.0662051806236194	0.1419	0.0684	0.0051	0.003	0.0185	0.0032	0.0037	0.0202	0.1561	0.0141	0.0183	0.0076	0.0871	0.0192	0.0076	0.0032	0.0024	0.098	0.092	0.0079	0.0066	0.0071	0.026	0.005	0.0129	0.162
19	rs76345754	28937303	1.36	0.0274689319808498	3.13	0.435575753324506	0.000512697550601918	0.0878941639881679	0.1422	0.0687	0.0051	0.003	0.0185	0.0032	0.0036	0.0201	0.1561	0.014	0.0183	0.0074	0.0871	0.0194	0.0076	0.0031	0.0024	0.0976	0.0923	0.0079	0.0067	0.0071	0.0261	0.005	0.0129	0.1622
19	rs62105545	28937905	1.36	0.0274689319808498	3.14	0.418735639412168	0.000530659899093999	0.0947108498544757	0.1422	0.0687	0.0051	0.003	0.0185	0.0032	0.0036	0.0201	0.1561	0.014	0.0183	0.0074	0.0871	0.0194	0.0076	0.0031	0.0024	0.0976	0.0923	0.0079	0.0067	0.0071	0.0261	0.0049	0.0129	0.1622
19	rs76957241	28949901	1.36	0.0274689319808498	3.16	0.386381943985473	0.000699681503250363	0.132484835646443	0.1422	0.0687	0.005	0.0029	0.0185	0.0032	0.0036	0.02	0.1562	0.0141	0.0183	0.0075	0.0871	0.0194	0.0076	0.0031	0.0024	0.0977	0.0924	0.0079	0.0066	0.0071	0.0261	0.0049	0.0129	0.1623
19	rs12977088	28951414	1.36	0.0274689319808498	3.17	0.370859203571921	0.000847462860983988	0.147138196921556	0.1423	0.0689	0.005	0.0029	0.0185	0.0032	0.0036	0.02	0.1562	0.0141	0.0184	0.0075	0.087	0.0194	0.0076	0.0031	0.0024	0.0976	0.0924	0.0079	0.0066	0.0071	0.0261	0.0049	0.0127	0.1621
19	rs148572573	28957736	1.36	0.0274689319808498	3.17	0.370859203571921	0.000648629038233495	0.121980365065198	0.142	0.0692	0.005	0.0028	0.0184	0.0031	0.0036	0.02	0.1562	0.0141	0.0184	0.0074	0.087	0.0193	0.0076	0.003	0.0024	0.0981	0.0923	0.0078	0.0066	0.0069	0.0261	0.0049	0.0127	0.1626
19	rs12985881	28960903	1.36	0.0274689319808498	3.18	0.355766254763284	0.000830186462349768	0.153287601628678	0.1419	0.0693	0.005	0.0027	0.0184	0.0031	0.0036	0.0199	0.1562	0.0141	0.0184	0.0073	0.0871	0.0193	0.0076	0.0029	0.0024	0.0985	0.0923	0.0078	0.0065	0.0068	0.026	0.0049	0.0127	0.163
19	rs7508722	28974774	1.36	0.0274689319808498	3.2	0.326850259155197	0.00110758490850099	0.162727629385313	0.142	0.07	0.005	0.0026	0.0183	0.0031	0.0035	0.0198	0.156	0.0141	0.0184	0.0072	0.087	0.0193	0.0076	0.0028	0.0023	0.0993	0.0927	0.0078	0.0064	0.0067	0.0259	0.0049	0.0126	0.1624
19	rs882480	28979951	1.36	0.0274689319808498	3.2	0.326850259155197	0.00110758490850099	0.162727629385313	0.1421	0.0703	0.005	0.0026	0.0184	0.0031	0.0035	0.0197	0.1557	0.0141	0.0184	0.0071	0.087	0.0193	0.0076	0.0028	0.0023	0.0993	0.0928	0.0078	0.0063	0.0067	0.0258	0.0048	0.0126	0.1626
19	rs73012829	28985846	1.36	0.0274689319808498	3.19	0.341098255896361	0.00112763609040518	0.148832041487617	0.1421	0.0704	0.005	0.0026	0.0184	0.0031	0.0035	0.0197	0.1556	0.0141	0.0184	0.007	0.0869	0.0193	0.0076	0.0028	0.0023	0.0994	0.0929	0.0078	0.0063	0.0066	0.0257	0.0048	0.0127	0.1627
19	rs10221456	28993359	1.36	0.0274689319808498	3.19	0.341098255896361	0.00153185194348731	0.177456329898865	0.1421	0.0706	0.0049	0.0026	0.0184	0.0031	0.0035	0.0196	0.1554	0.0141	0.0184	0.007	0.0868	0.0192	0.0076	0.0028	0.0023	0.0995	0.093	0.0078	0.0063	0.0066	0.0257	0.0048	0.0128	0.1629
19	rs117074355	28993537	1.36	0.0274689319808498	3.2	0.326850259155197	0.00146811834259583	0.171174460519214	0.1421	0.0706	0.0049	0.0026	0.0184	0.0031	0.0035	0.0196	0.1554	0.0141	0.0184	0.007	0.0868	0.0192	0.0076	0.0028	0.0023	0.0995	0.093	0.0078	0.0063	0.0066	0.0257	0.0048	0.0128	0.1629
19	rs79674727	28995669	1.36	0.0274689319808498	3.2	0.326850259155197	0.00128974423197484	0.156732056753697	0.1421	0.0706	0.0049	0.0026	0.0184	0.0031	0.0035	0.0196	0.1554	0.0141	0.0184	0.007	0.0868	0.0193	0.0076	0.0028	0.0023	0.0996	0.093	0.0077	0.0063	0.0066	0.0257	0.0048	0.0128	0.1628
19	rs56373867	28996386	1.36	0.0274689319808498	3.21	0.313017210102667	0.00126837074245272	0.148360828589878	0.1421	0.0706	0.0049	0.0026	0.0184	0.0031	0.0035	0.0196	0.1555	0.0141	0.0184	0.007	0.0868	0.0193	0.0076	0.0028	0.0023	0.0996	0.093	0.0077	0.0063	0.0066	0.0257	0.0048	0.0128	0.1628
19	rs2108892	29003064	1.36	0.0274689319808498	3.23	0.286575202599778	0.00280018845614076	0.190560405479322	0.1419	0.0704	0.005	0.0025	0.0183	0.0031	0.0036	0.0196	0.1556	0.014	0.0184	0.0068	0.0863	0.0193	0.0076	0.0029	0.0023	0.1005	0.0933	0.0076	0.0063	0.0069	0.0257	0.0048	0.0127	0.1624
19	rs56675947	29003067	1.36	0.0274689319808498	3.23	0.286575202599778	0.00279444357151944	0.190560405479322	0.1419	0.0704	0.005	0.0025	0.0183	0.0031	0.0036	0.0196	0.1556	0.014	0.0184	0.0068	0.0863	0.0193	0.0076	0.0029	0.0023	0.1005	0.0933	0.0076	0.0063	0.0069	0.0257	0.0048	0.0127	0.1624
19	rs73016906	29012523	1.36	0.0274689319808498	3.24	0.273955600409011	0.0032435672696484	0.173458725360656	0.1417	0.0705	0.0051	0.0025	0.0183	0.0031	0.0036	0.0196	0.1555	0.014	0.0184	0.0068	0.0861	0.0193	0.0078	0.0029	0.0024	0.1007	0.0931	0.0076	0.0063	0.0068	0.0257	0.0048	0.0127	0.1622
19	rs77108458	29017989	1.36	0.0274689319808498	3.25	0.261729658797372	0.00328035681721921	0.169492884817012	0.1417	0.0705	0.0051	0.0025	0.0183	0.0031	0.0036	0.0196	0.1555	0.014	0.0184	0.0068	0.0861	0.0193	0.0078	0.0029	0.0024	0.1007	0.0931	0.0076	0.0063	0.0068	0.0257	0.0048	0.0127	0.1622
19	rs73016950	29025886	1.36	0.0274689319808498	3.25	0.261729658797372	0.0031730877736672	0.16020365553302	0.1416	0.0705	0.0051	0.0025	0.0183	0.0031	0.0036	0.0196	0.1555	0.014	0.0184	0.0068	0.0861	0.0192	0.0078	0.0029	0.0024	0.1008	0.0931	0.0076	0.0063	0.0068	0.0258	0.0048	0.0127	0.1622
19	rs886973	29034950	1.36	0.0274689319808498	3.25	0.261729658797372	0.00362657891520097	0.205136415540656	0.1414	0.0706	0.0052	0.0025	0.0182	0.0032	0.0036	0.0196	0.1554	0.014	0.0184	0.0069	0.0859	0.0192	0.0079	0.003	0.0024	0.101	0.0931	0.0076	0.0063	0.0069	0.0258	0.0048	0.0127	0.1622
19	rs10426073	29040045	1.35	0.0330775438811865	3.25	0.261729658797372	0.00481460568293469	0.188098317716734	0.1408	0.0712	0.0055	0.0024	0.0181	0.0032	0.0035	0.0196	0.1555	0.0141	0.0183	0.007	0.0855	0.0189	0.0079	0.0028	0.0025	0.1016	0.0931	0.0074	0.0063	0.0074	0.026	0.0047	0.0126	0.1616
19	rs75291623	29044574	1.35	0.0330775438811865	3.25	0.261729658797372	0.00451063485240811	0.182902789551251	0.1408	0.0712	0.0055	0.0023	0.0181	0.0032	0.0034	0.0196	0.1554	0.0141	0.0183	0.007	0.0855	0.0189	0.0079	0.0028	0.0025	0.1017	0.0931	0.0074	0.0063	0.0074	0.026	0.0047	0.0126	0.1616
19	rs4141233	29048925	1.35	0.0330775438811865	3.25	0.261729658797372	0.00494539013311266	0.207353721949946	0.1408	0.0712	0.0055	0.0023	0.0181	0.0032	0.0034	0.0196	0.1554	0.0141	0.0183	0.007	0.0855	0.0188	0.0079	0.0028	0.0025	0.1017	0.0932	0.0074	0.0063	0.0075	0.0261	0.0047	0.0126	0.1616
19	rs117264304	29058117	1.35	0.0330775438811865	3.25	0.261729658797372	0.00415337910527423	0.199993765811389	0.1405	0.0717	0.0055	0.0022	0.0182	0.0029	0.0033	0.0195	0.1559	0.0142	0.0184	0.0068	0.0845	0.0187	0.0079	0.0028	0.0025	0.1021	0.0939	0.0074	0.0063	0.0075	0.026	0.0047	0.0126	0.1616
19	rs75798064	29065673	1.35	0.0330775438811865	3.25	0.261729658797372	0.00348523815355399	0.17196779159252	0.1404	0.072	0.0054	0.0021	0.0182	0.0028	0.0032	0.0194	0.1561	0.0142	0.0185	0.0068	0.084	0.0187	0.0078	0.0027	0.0024	0.1022	0.0943	0.0075	0.0063	0.0075	0.0261	0.0047	0.0126	0.1616
19	rs10410252	29082698	1.35	0.0330775438811865	3.25	0.261729658797372	0.00374095308987883	0.1634095378146	0.1403	0.0721	0.0054	0.002	0.0182	0.0027	0.0032	0.0194	0.1562	0.0142	0.0185	0.0067	0.0838	0.0187	0.0078	0.0027	0.0024	0.1022	0.0944	0.0075	0.0063	0.0075	0.0261	0.0047	0.0126	0.1616
19	rs77887776	29093911	1.35	0.0330775438811865	3.25	0.261729658797372	0.00455552630647498	0.187075670563443	0.1403	0.0724	0.0054	0.002	0.0183	0.0026	0.0031	0.0193	0.1564	0.0142	0.0186	0.0068	0.0834	0.0187	0.0078	0.0026	0.0024	0.1021	0.0946	0.0075	0.0063	0.0075	0.0261	0.0047	0.0126	0.1617
19	rs10405409	29097520	1.35	0.0330775438811865	3.26	0.249891789602986	0.00522154111648037	0.219419599078099	0.1403	0.0724	0.0054	0.002	0.0183	0.0026	0.0031	0.0193	0.1564	0.0142	0.0186	0.0068	0.0834	0.0187	0.0078	0.0026	0.0024	0.1021	0.0946	0.0075	0.0063	0.0075	0.0261	0.0047	0.0126	0.1617
19	rs7255112	29098275	1.35	0.0330775438811865	3.26	0.249891789602986	0.00523094885666892	0.220714078183654	0.1404	0.0724	0.0054	0.0019	0.0183	0.0026	0.0031	0.0193	0.1564	0.0142	0.0186	0.0067	0.0834	0.0187	0.0078	0.0026	0.0024	0.102	0.0947	0.0075	0.0063	0.0075	0.0261	0.0047	0.0128	0.1617
19	rs7250517	29098332	1.35	0.0330775438811865	3.26	0.249891789602986	0.00523094885666892	0.220714078183654	0.1404	0.0724	0.0054	0.0019	0.0183	0.0026	0.0031	0.0193	0.1564	0.0142	0.0186	0.0067	0.0834	0.0187	0.0078	0.0026	0.0024	0.102	0.0947	0.0075	0.0063	0.0075	0.0261	0.0047	0.0128	0.1617
19	rs10416971	29099106	1.35	0.0330775438811865	3.26	0.249891789602986	0.00555546259339502	0.219096369421157	0.1405	0.0724	0.0054	0.0019	0.0183	0.0026	0.0031	0.0193	0.1565	0.0142	0.0186	0.0067	0.083	0.0187	0.0079	0.0027	0.0024	0.102	0.0948	0.0075	0.0063	0.0075	0.0262	0.0047	0.0127	0.1616
19	rs73026091	29107018	1.35	0.0330775438811865	3.26	0.249891789602986	0.0165270889936982	0.215229846873593	0.14	0.0722	0.0054	0.0019	0.0182	0.0027	0.0031	0.023	0.1556	0.0143	0.0186	0.0067	0.0826	0.0186	0.0079	0.0028	0.0024	0.1013	0.0943	0.0075	0.0063	0.0074	0.0261	0.0047	0.0127	0.1611
19	rs77801609	29108704	1.35	0.0330775438811865	3.26	0.249891789602986	0.0179758089653641	0.213305102836358	0.14	0.0722	0.0054	0.0019	0.0183	0.0027	0.0031	0.0233	0.1555	0.0143	0.0186	0.0067	0.0826	0.0186	0.0079	0.0028	0.0024	0.1013	0.0942	0.0075	0.0063	0.0074	0.0261	0.0047	0.0127	0.161
19	rs4119143	29119554	1.34	0.0395827626793828	3.26	0.249891789602986	0.025892886197005	0.223744197961251	0.1397	0.0721	0.0054	0.0019	0.0186	0.0027	0.0031	0.0242	0.1553	0.0143	0.0186	0.0068	0.0824	0.0186	0.0079	0.0028	0.0024	0.1011	0.094	0.0075	0.0063	0.0074	0.0261	0.0048	0.0127	0.1608
19	rs78775565	29131218	1.34	0.0395827626793828	3.26	0.249891789602986	0.0217934806694872	0.183612949130593	0.1396	0.0721	0.0054	0.002	0.0186	0.0027	0.0031	0.0242	0.1552	0.0143	0.0187	0.0068	0.0824	0.0186	0.0079	0.0028	0.0024	0.101	0.094	0.0075	0.0063	0.0075	0.0261	0.0048	0.0127	0.1607
19	rs10408473	29137209	1.34	0.0395827626793828	3.26	0.249891789602986	0.0219223570032764	0.191795525003368	0.1396	0.0721	0.0054	0.002	0.0186	0.0027	0.0031	0.0242	0.1552	0.0143	0.0187	0.0068	0.0824	0.0186	0.0079	0.0028	0.0024	0.101	0.094	0.0075	0.0063	0.0075	0.0261	0.0048	0.0127	0.1607
19	rs117267347	29142119	1.34	0.0395827626793828	3.27	0.2384362992664	0.0215738228765015	0.149965144010172	0.1396	0.072	0.0055	0.002	0.0186	0.0028	0.0031	0.0241	0.1552	0.0144	0.0188	0.0068	0.0824	0.0187	0.0079	0.0028	0.0025	0.101	0.094	0.0075	0.0063	0.0076	0.0261	0.0048	0.0127	0.1606
19	rs2215191	29150490	1.34	0.0395827626793828	3.27	0.2384362992664	0.0259761353026638	0.18300418311591	0.1394	0.072	0.0055	0.0019	0.0186	0.0028	0.0031	0.024	0.1551	0.0145	0.019	0.0068	0.0824	0.0189	0.0079	0.0028	0.0025	0.1009	0.094	0.0075	0.0063	0.0078	0.0261	0.0048	0.0128	0.1602
19	rs73028038	29154853	1.34	0.0395827626793828	3.27	0.2384362992664	0.0235799940290132	0.171570966297997	0.1393	0.072	0.0055	0.0018	0.0186	0.0027	0.0031	0.024	0.1551	0.0145	0.019	0.0068	0.0824	0.0189	0.0078	0.0028	0.0025	0.1009	0.094	0.0075	0.0063	0.0078	0.0261	0.0049	0.0128	0.1601
19	rs75632984	29176742	1.34	0.0395827626793828	3.27	0.2384362992664	0.0190029111534088	0.152240590799791	0.1392	0.072	0.0056	0.0018	0.0185	0.0027	0.0031	0.0239	0.1551	0.0145	0.019	0.0069	0.0825	0.0191	0.0077	0.0028	0.0025	0.1009	0.094	0.0076	0.0063	0.0079	0.0262	0.005	0.0128	0.1599
19	rs77122181	29191959	1.34	0.0395827626793828	3.27	0.2384362992664	0.0177215504798999	0.152430765349601	0.1391	0.072	0.0056	0.0018	0.0186	0.0027	0.0031	0.0239	0.1552	0.0146	0.019	0.0069	0.0825	0.0191	0.0077	0.0029	0.0025	0.1009	0.094	0.0076	0.0063	0.0079	0.0263	0.005	0.0129	0.1598
19	rs117031997	29195101	1.34	0.0395827626793828	3.28	0.227357389834261	0.0175404342802036	0.151196152137267	0.1391	0.072	0.0056	0.0018	0.0186	0.0027	0.0031	0.0239	0.1552	0.0146	0.019	0.0069	0.0825	0.0191	0.0077	0.0029	0.0025	0.1009	0.094	0.0076	0.0063	0.0079	0.0263	0.005	0.0129	0.1598
19	rs10407648	29198305	1.34	0.0395827626793828	3.28	0.227357389834261	0.0169362980514132	0.150059708613022	0.139	0.072	0.0056	0.0018	0.0187	0.0027	0.0031	0.0239	0.1551	0.0146	0.019	0.0069	0.0826	0.0191	0.0077	0.0029	0.0025	0.1009	0.094	0.0076	0.0063	0.0079	0.0263	0.005	0.0129	0.1596
19	rs62104913	29200002	1.34	0.0395827626793828	3.4	0.121538743628758	0.0160148417541148	0.142284369371962	0.139	0.072	0.0056	0.0018	0.0187	0.0027	0.0031	0.0238	0.1551	0.0146	0.019	0.0069	0.0826	0.0191	0.0077	0.0028	0.0025	0.1008	0.0941	0.0077	0.0063	0.0079	0.0263	0.005	0.0129	0.1596
19	rs11083646	29214739	1.35	0.0330775438811865	3.4	0.121538743628758	0.00917054370803715	0.127637644228946	0.1387	0.0721	0.0056	0.0019	0.0188	0.0028	0.0032	0.0235	0.1555	0.0146	0.0191	0.007	0.0826	0.0191	0.0078	0.0028	0.0026	0.1002	0.0942	0.0078	0.0062	0.008	0.0265	0.0052	0.0129	0.159
19	rs58568071	29218970	1.34	0.0395827626793828	3.4	0.121538743628758	0.00367389387613544	0.17695490567372	0.139	0.0725	0.0056	0.0019	0.019	0.0027	0.0033	0.0226	0.1567	0.0146	0.0194	0.0071	0.0824	0.0191	0.0076	0.0025	0.0027	0.0995	0.0943	0.0078	0.006	0.008	0.0259	0.0054	0.0129	0.1592
19	rs17582605	29222661	1.34	0.0395827626793828	3.4	0.121538743628758	0.00236274905303483	0.168900772879718	0.1389	0.0725	0.0055	0.002	0.0189	0.0027	0.0032	0.0223	0.1573	0.0145	0.0195	0.0071	0.0823	0.019	0.0075	0.0025	0.0028	0.0991	0.0942	0.0078	0.006	0.0079	0.0256	0.0054	0.0129	0.16
19	rs10221449	29226742	1.34	0.0395827626793828	3.4	0.121538743628758	0.00186706508266325	0.158753877071578	0.139	0.0727	0.0056	0.002	0.0189	0.0028	0.0032	0.022	0.1576	0.0144	0.0195	0.0072	0.0823	0.019	0.0075	0.0025	0.0028	0.0991	0.0941	0.0077	0.006	0.0079	0.0254	0.0054	0.0129	0.1601
19	rs10406794	29228056	1.34	0.0395827626793828	3.41	0.114783892697204	0.00200526744628649	0.165167622530946	0.139	0.0727	0.0056	0.0021	0.0185	0.0029	0.0032	0.0218	0.158	0.0144	0.0196	0.0071	0.0823	0.019	0.0074	0.0025	0.0027	0.0991	0.0941	0.0077	0.006	0.0079	0.0252	0.0054	0.013	0.1602
19	rs7249844	29228263	1.34	0.0395827626793828	3.41	0.114783892697204	0.00204665901970741	0.165363373537302	0.139	0.0727	0.0056	0.0021	0.0184	0.0029	0.0032	0.0218	0.158	0.0144	0.0196	0.0071	0.0823	0.019	0.0074	0.0026	0.0027	0.0991	0.0941	0.0077	0.006	0.0079	0.0252	0.0054	0.013	0.1602
19	rs12462620	29235703	1.34	0.0395827626793828	3.41	0.114783892697204	0.00198773615024351	0.158850383573588	0.139	0.0726	0.0055	0.0021	0.0184	0.0029	0.0032	0.0212	0.1584	0.0144	0.0202	0.0072	0.0823	0.0187	0.0073	0.0026	0.0027	0.0992	0.0943	0.0077	0.006	0.0078	0.0247	0.0055	0.013	0.1605
19	rs12609841	29245208	1.35	0.0330775438811865	3.41	0.114783892697204	0.00263919510709134	0.191589483714304	0.1391	0.0725	0.0055	0.002	0.0185	0.0029	0.0032	0.0211	0.1584	0.0143	0.0203	0.0072	0.0822	0.0186	0.0073	0.0026	0.0027	0.0992	0.0945	0.0078	0.006	0.0078	0.0246	0.0055	0.013	0.1605
19	rs221764	29247283	1.35	0.0330775438811865	3.41	0.114783892697204	0.00254194906676052	0.17695490567372	0.1391	0.0725	0.0055	0.002	0.0185	0.0029	0.0032	0.0211	0.1585	0.0143	0.0203	0.0072	0.0822	0.0186	0.0073	0.0026	0.0027	0.0992	0.0945	0.0078	0.006	0.0078	0.0246	0.0055	0.013	0.1605
19	rs80146249	29258200	1.35	0.0330775438811865	3.41	0.114783892697204	0.00229005375469261	0.150248902051646	0.139	0.0725	0.0054	0.002	0.0184	0.0029	0.0032	0.0211	0.1585	0.0143	0.0204	0.0072	0.0823	0.0186	0.0073	0.0026	0.0027	0.0992	0.0945	0.0078	0.006	0.0077	0.0246	0.0055	0.013	0.1605
19	rs73029047	29274694	1.35	0.0330775438811865	3.41	0.114783892697204	0.00237952616734573	0.113762026395592	0.1388	0.0724	0.0054	0.002	0.0184	0.003	0.0033	0.0211	0.1586	0.0142	0.0205	0.0073	0.0823	0.0186	0.0072	0.0026	0.0027	0.0991	0.0947	0.0078	0.006	0.0077	0.0248	0.0056	0.0128	0.1604
19	rs59012822	29282022	1.35	0.0330775438811865	3.41	0.114783892697204	0.00233776147886257	0.107178599216655	0.1385	0.0723	0.0053	0.0021	0.0184	0.003	0.0035	0.0209	0.1588	0.0141	0.0206	0.0073	0.0823	0.0187	0.0073	0.0026	0.0028	0.0991	0.0945	0.0079	0.006	0.0076	0.0249	0.0057	0.0128	0.1604
19	rs4260174	29292188	1.35	0.0330775438811865	3.41	0.114783892697204	0.00256866933358872	0.124973863515809	0.1384	0.0723	0.0053	0.0021	0.0184	0.003	0.0035	0.0209	0.1589	0.0141	0.0206	0.0073	0.0823	0.0187	0.0073	0.0026	0.0028	0.0991	0.0945	0.0079	0.006	0.0076	0.0249	0.0057	0.0128	0.1604
19	rs10404554	29302701	1.35	0.0330775438811865	3.4	0.121538743628758	0.00291114364358756	0.135115418735565	0.1383	0.0722	0.0052	0.0021	0.0184	0.003	0.0035	0.0208	0.1592	0.014	0.0207	0.0073	0.0821	0.0188	0.0074	0.0026	0.0028	0.099	0.0944	0.008	0.006	0.0077	0.025	0.0058	0.0128	0.1603
19	rs12978275	29312485	1.35	0.0330775438811865	3.4	0.121538743628758	0.00235773447093872	0.132394466207228	0.1377	0.0723	0.0052	0.0022	0.0184	0.0031	0.0036	0.0207	0.1594	0.0139	0.0206	0.0073	0.082	0.0188	0.0074	0.0027	0.0028	0.0989	0.0944	0.008	0.006	0.0077	0.025	0.0059	0.0129	0.1604
19	rs75966654	29315486	1.35	0.0330775438811865	3.4	0.121538743628758	0.00241336708966338	0.118320283111515	0.1375	0.0722	0.0051	0.0023	0.0183	0.0032	0.0036	0.0208	0.1594	0.0141	0.0207	0.0073	0.0821	0.0188	0.0074	0.0027	0.0029	0.0988	0.0944	0.008	0.0061	0.0077	0.025	0.0059	0.0129	0.1603
19	rs12980840	29317054	1.35	0.0330775438811865	3.4	0.121538743628758	0.00248046661922331	0.114788127157992	0.1375	0.0722	0.0051	0.0023	0.0183	0.0032	0.0036	0.0208	0.1594	0.0141	0.0207	0.0073	0.0821	0.0188	0.0074	0.0027	0.0029	0.0987	0.0944	0.008	0.0061	0.0077	0.0251	0.0059	0.0129	0.1603
19	rs117173660	29317172	1.35	0.0330775438811865	3.4	0.121538743628758	0.00229495246707729	0.0964663948641865	0.1375	0.0722	0.0051	0.0023	0.0183	0.0032	0.0036	0.0208	0.1594	0.0141	0.0207	0.0073	0.0821	0.0188	0.0074	0.0027	0.0029	0.0987	0.0944	0.008	0.0061	0.0077	0.0251	0.0059	0.0129	0.1603
19	rs4805275	29322264	1.35	0.0330775438811865	3.4	0.121538743628758	0.0034693018574277	0.0892102255528843	0.1374	0.0716	0.0051	0.0026	0.0183	0.0037	0.0039	0.0203	0.1594	0.0139	0.0207	0.0074	0.0804	0.0188	0.0076	0.0028	0.0033	0.099	0.094	0.0081	0.0063	0.0078	0.0253	0.0064	0.0132	0.1601
19	rs117549650	29325498	1.35	0.0330775438811865	3.4	0.121538743628758	0.00347840122882139	0.0606046119938404	0.1374	0.0716	0.0051	0.0026	0.0183	0.0038	0.0039	0.0203	0.1594	0.0139	0.0207	0.0074	0.0802	0.0188	0.0077	0.0028	0.0033	0.0989	0.094	0.008	0.0063	0.0078	0.0253	0.0065	0.0132	0.16
19	rs75750096	29325795	1.35	0.0330775438811865	3.4	0.121538743628758	0.00347840122882139	0.060538414465843	0.1374	0.0716	0.0051	0.0026	0.0183	0.0038	0.0039	0.0203	0.1594	0.0139	0.0207	0.0074	0.0802	0.0188	0.0077	0.0028	0.0033	0.0989	0.094	0.008	0.0063	0.0078	0.0253	0.0065	0.0132	0.16
19	rs113483883	29331929	1.35	0.0330775438811865	3.4	0.121538743628758	0.0045302319745467	0.0466813831772201	0.1373	0.0716	0.0052	0.0027	0.0183	0.0038	0.004	0.0203	0.1593	0.0139	0.0207	0.0074	0.0799	0.0187	0.0079	0.0028	0.0033	0.0989	0.094	0.008	0.0063	0.0078	0.0253	0.0066	0.0132	0.1599
19	rs73015303	29335032	1.34	0.0395827626793828	3.38	0.135933471893229	0.00608720902578547	0.0451550381444514	0.1372	0.0717	0.0052	0.0027	0.0184	0.0038	0.004	0.0203	0.1592	0.0139	0.0207	0.0074	0.0796	0.0187	0.0081	0.0029	0.0033	0.0989	0.094	0.0081	0.0063	0.0078	0.0252	0.0067	0.0132	0.1597
19	rs7249152	29335480	1.34	0.0395827626793828	3.38	0.135933471893229	0.00691479830272009	0.0504720913336642	0.1372	0.0717	0.0052	0.0027	0.0184	0.0039	0.004	0.0203	0.1591	0.0139	0.0207	0.0074	0.0795	0.0187	0.0082	0.0029	0.0033	0.099	0.094	0.0081	0.0063	0.0078	0.0252	0.0067	0.0132	0.1597
19	rs4805278	29336664	1.34	0.0395827626793828	3.38	0.135933471893229	0.00553247890724908	0.0327556241814075	0.1371	0.0716	0.0052	0.0027	0.0184	0.0039	0.004	0.0203	0.1591	0.0139	0.0207	0.0074	0.0794	0.0187	0.0082	0.003	0.0034	0.099	0.094	0.0081	0.0063	0.0079	0.0252	0.0067	0.0133	0.1596
19	rs80015374	29344527	1.34	0.0395827626793828	3.38	0.135933471893229	0.00557852045978159	0.0208092628186829	0.1369	0.0716	0.0052	0.0028	0.0184	0.0039	0.004	0.0203	0.1592	0.0139	0.0207	0.0073	0.0794	0.0187	0.0082	0.0031	0.0035	0.0991	0.094	0.008	0.0063	0.0079	0.0252	0.0068	0.0133	0.1596
19	rs62105087	29352675	1.35	0.0330775438811865	3.38	0.135933471893229	0.0170974252815655	0.0419442590987126	0.134	0.071	0.0052	0.0036	0.0183	0.0046	0.0047	0.0206	0.1587	0.0142	0.0207	0.0072	0.0788	0.0186	0.0087	0.0037	0.0042	0.0999	0.0939	0.008	0.0064	0.0081	0.0252	0.0072	0.0137	0.158
19	rs79706644	29361872	1.34	0.0395827626793828	3.38	0.135933471893229	0.022191061927297	0.045505279576202	0.1334	0.0709	0.0053	0.0038	0.0183	0.0047	0.0049	0.0206	0.1586	0.0143	0.0207	0.0072	0.0787	0.0186	0.0087	0.0038	0.0043	0.1	0.0939	0.008	0.0064	0.0081	0.0252	0.0073	0.0137	0.1577
19	rs10417614	29368930	1.34	0.0395827626793828	3.36	0.151554094423325	0.0294645604174235	0.0597464449684687	0.1332	0.0709	0.0053	0.0039	0.0183	0.0047	0.0049	0.0206	0.1586	0.0143	0.0207	0.0071	0.0787	0.0186	0.0088	0.0039	0.0044	0.1001	0.094	0.008	0.0064	0.0081	0.0252	0.0074	0.0138	0.1575
19	rs7245941	29371557	1.34	0.0395827626793828	3.36	0.151554094423325	0.0354531136425334	0.0415503506278953	0.1322	0.0709	0.0053	0.004	0.0183	0.0049	0.0052	0.0208	0.1582	0.0144	0.0206	0.0071	0.0785	0.0185	0.0089	0.004	0.0046	0.1003	0.0945	0.0081	0.0064	0.0081	0.0251	0.0075	0.0139	0.1568
19	rs55921606	29374599	1.34	0.0395827626793828	3.36	0.151554094423325	0.0451745629423747	0.0638180488440038	0.1306	0.071	0.0054	0.0042	0.0183	0.005	0.0055	0.0209	0.158	0.0145	0.0206	0.0071	0.0786	0.0183	0.009	0.0043	0.005	0.1001	0.0949	0.0082	0.0065	0.0081	0.0251	0.0077	0.014	0.1563
19	rs7250917	29377814	1.34	0.0395827626793828	3.36	0.151554094423325	0.0355829550235569	0.0509012607836079	0.1302	0.0711	0.0053	0.0041	0.0183	0.0051	0.0054	0.0212	0.1579	0.0146	0.0206	0.0071	0.0788	0.0181	0.0088	0.0044	0.0051	0.1003	0.0946	0.0084	0.0066	0.0081	0.025	0.0074	0.0141	0.1564
19	rs9304634	29378120	1.34	0.0395827626793828	3.36	0.151554094423325	0.0360662408120054	0.0545810822115192	0.1302	0.0711	0.0053	0.0041	0.0183	0.0051	0.0054	0.0212	0.1579	0.0146	0.0206	0.0071	0.0789	0.0181	0.0088	0.0044	0.0051	0.1003	0.0946	0.0084	0.0066	0.0081	0.025	0.0074	0.0141	0.1564
19	rs79476047	29382942	1.34	0.0395827626793828	3.36	0.151554094423325	0.0291920559837517	0.0479305133119256	0.1303	0.071	0.0053	0.0041	0.0183	0.0051	0.0054	0.0213	0.1579	0.0146	0.0206	0.0071	0.0789	0.0181	0.0088	0.0043	0.0051	0.1	0.0949	0.0084	0.0066	0.0081	0.0249	0.0074	0.0141	0.1565
19	rs78616472	29384049	1.34	0.0395827626793828	3.35	0.159841057206343	0.0299457533101287	0.0464451025274072	0.1303	0.071	0.0053	0.0041	0.0183	0.0051	0.0054	0.0213	0.1579	0.0146	0.0205	0.0071	0.079	0.0181	0.0088	0.0043	0.0051	0.1	0.0949	0.0084	0.0066	0.0081	0.0249	0.0074	0.0141	0.1565
19	rs7255321	29384112	1.34	0.0395827626793828	3.35	0.159841057206343	0.0291581185022408	0.0462093511636146	0.1303	0.071	0.0053	0.0041	0.0183	0.0051	0.0054	0.0213	0.1579	0.0146	0.0205	0.0071	0.0791	0.0181	0.0088	0.0043	0.0051	0.0999	0.0949	0.0084	0.0066	0.0081	0.0249	0.0074	0.0141	0.1565
19	rs78595990	29389881	1.33	0.0470797710233837	3.25	0.261729658797372	0.0576443269410511	0.101972173918207	0.1284	0.0704	0.0051	0.0044	0.0183	0.0052	0.0056	0.0214	0.156	0.0147	0.0202	0.0069	0.0794	0.0174	0.0083	0.0045	0.0053	0.1005	0.0975	0.0086	0.0067	0.0081	0.0252	0.0074	0.0142	0.1579
19	rs734144	29392454	1.32	0.055666547717423	3.25	0.261729658797372	0.094549374953445	0.144423980149105	0.1266	0.0707	0.0047	0.0046	0.0184	0.0053	0.0056	0.0213	0.155	0.0147	0.0202	0.0068	0.0796	0.0169	0.0079	0.0047	0.0055	0.1011	0.0994	0.0087	0.0069	0.0079	0.0256	0.0074	0.0139	0.1577
19	rs117242472	29395781	1.32	0.055666547717423	3.25	0.261729658797372	0.105491714112321	0.174954125875564	0.1265	0.0708	0.0047	0.0046	0.0184	0.0053	0.0056	0.0213	0.1549	0.0147	0.0202	0.0068	0.0798	0.0169	0.0079	0.0047	0.0055	0.1011	0.0994	0.0087	0.0069	0.0079	0.0255	0.0074	0.0138	0.1579
19	rs4805298	29396344	1.32	0.055666547717423	3.25	0.261729658797372	0.108310929251895	0.175353651080667	0.1265	0.0708	0.0047	0.0046	0.0184	0.0053	0.0056	0.0213	0.1549	0.0147	0.0202	0.0068	0.0798	0.0169	0.0079	0.0047	0.0055	0.1011	0.0994	0.0087	0.0069	0.0079	0.0255	0.0074	0.0138	0.1579
19	rs73025216	29398494	1.32	0.055666547717423	3.25	0.261729658797372	0.104218273574858	0.170580301813617	0.1265	0.0708	0.0047	0.0046	0.0184	0.0053	0.0056	0.0213	0.1549	0.0147	0.0202	0.0068	0.0798	0.0169	0.0079	0.0047	0.0055	0.1011	0.0994	0.0087	0.0069	0.0079	0.0255	0.0074	0.0138	0.1579
19	rs1423699	29402035	1.32	0.055666547717423	3.24	0.273955600409011	0.10237839171617	0.172663003498232	0.1264	0.0706	0.0047	0.0046	0.0185	0.0052	0.0056	0.0213	0.155	0.0147	0.0201	0.0068	0.0797	0.0169	0.0079	0.0047	0.0055	0.1011	0.0995	0.0087	0.007	0.0079	0.0256	0.0074	0.0138	0.158
19	rs77914922	29405089	1.32	0.055666547717423	3.25	0.261729658797372	0.100455543240384	0.173956696920553	0.1264	0.0706	0.0047	0.0046	0.0185	0.0052	0.0056	0.0212	0.155	0.0147	0.0201	0.0068	0.0797	0.0169	0.0079	0.0047	0.0055	0.1011	0.0995	0.0087	0.007	0.0079	0.0256	0.0074	0.0138	0.158
19	rs12971431	29409510	1.32	0.055666547717423	3.25	0.261729658797372	0.0943505683050158	0.190663228592348	0.1262	0.0706	0.0048	0.0046	0.0185	0.0052	0.0057	0.0212	0.1548	0.0147	0.0201	0.0069	0.0796	0.017	0.0079	0.0047	0.0056	0.1011	0.0996	0.0087	0.007	0.0079	0.0257	0.0073	0.0138	0.1581
19	rs66913448	29415548	1.32	0.055666547717423	3.26	0.249891789602986	0.0902363677745617	0.1763538447233	0.1261	0.0706	0.0047	0.0046	0.0188	0.0052	0.0057	0.0213	0.1549	0.0147	0.0201	0.0069	0.0795	0.0171	0.0078	0.0047	0.0056	0.1013	0.0998	0.0087	0.0069	0.0078	0.0256	0.0073	0.0132	0.1584
19	rs57218513	29417330	1.31	0.0654431371829849	3.26	0.249891789602986	0.0836125066048317	0.207565307606001	0.1253	0.0704	0.0047	0.0045	0.0192	0.0052	0.0057	0.0214	0.1548	0.0146	0.02	0.0071	0.0797	0.0171	0.0077	0.0046	0.0054	0.102	0.1002	0.0087	0.0068	0.0074	0.0254	0.0071	0.0127	0.1594
19	rs2865273	29420446	1.31	0.0654431371829849	3.26	0.249891789602986	0.0823990613042335	0.210216168616924	0.1253	0.0705	0.0047	0.0045	0.0192	0.0052	0.0057	0.0214	0.1548	0.0146	0.02	0.0071	0.0796	0.0171	0.0077	0.0046	0.0054	0.102	0.1002	0.0087	0.0068	0.0074	0.0254	0.0071	0.0127	0.1594
19	rs10418726	29423609	1.31	0.0654431371829849	3.26	0.249891789602986	0.0763058010022267	0.213305102836358	0.1254	0.0706	0.0048	0.0045	0.0192	0.0053	0.0057	0.0213	0.1547	0.0147	0.02	0.0071	0.0795	0.0171	0.0077	0.0046	0.0054	0.1019	0.1003	0.0087	0.0068	0.0074	0.0254	0.0071	0.0127	0.1594
19	rs12461888	29453299	1.31	0.0654431371829849	3.26	0.249891789602986	0.0620281731147233	0.191589483714304	0.1253	0.0707	0.0048	0.0045	0.0192	0.0053	0.0057	0.0213	0.1547	0.0147	0.02	0.0072	0.0794	0.0171	0.0076	0.0046	0.0053	0.1019	0.1003	0.0087	0.0068	0.0074	0.0253	0.0071	0.0127	0.1595
19	rs79230373	29463254	1.31	0.0654431371829849	3.26	0.249891789602986	0.0612921268677749	0.183714477515558	0.1252	0.0708	0.0048	0.0045	0.0192	0.0053	0.0057	0.0212	0.1547	0.0147	0.02	0.0072	0.0795	0.0171	0.0076	0.0046	0.0053	0.102	0.1003	0.0086	0.0068	0.0074	0.0253	0.0071	0.0127	0.1595
19	rs117453761	29475815	1.32	0.055666547717423	3.26	0.249891789602986	0.0603197415390526	0.210322435071209	0.1247	0.0719	0.0049	0.0045	0.0192	0.0054	0.0057	0.0211	0.1545	0.0147	0.0199	0.0073	0.0787	0.0171	0.0076	0.0047	0.0052	0.1023	0.1004	0.0085	0.0069	0.0074	0.0253	0.007	0.0128	0.1599
19	rs4632252	29477912	1.31	0.0654431371829849	3.26	0.249891789602986	0.0574100002680577	0.214694623864506	0.1245	0.0724	0.0049	0.0044	0.0192	0.0054	0.0057	0.021	0.1544	0.0148	0.0198	0.0073	0.0783	0.0171	0.0075	0.0047	0.0051	0.1025	0.1005	0.0085	0.0069	0.0074	0.0253	0.0069	0.0128	0.1601
19	rs11666513	29480853	1.31	0.0654431371829849	3.26	0.249891789602986	0.0637682295224927	0.272018297766819	0.1243	0.0728	0.0049	0.0044	0.0192	0.0054	0.0057	0.0209	0.1543	0.0148	0.0198	0.0073	0.078	0.0171	0.0075	0.0048	0.005	0.1026	0.1005	0.0085	0.007	0.0073	0.0253	0.0069	0.0128	0.1602
19	rs117874463	29481855	1.31	0.0654431371829849	3.26	0.249891789602986	0.0585697456002795	0.248684452246424	0.1242	0.0729	0.0049	0.0044	0.0192	0.0054	0.0057	0.0209	0.1544	0.0147	0.0197	0.0073	0.0779	0.017	0.0075	0.0048	0.005	0.1027	0.1005	0.0084	0.007	0.0072	0.0254	0.0069	0.0128	0.1604
19	rs73027290	29483103	1.31	0.0654431371829849	3.26	0.249891789602986	0.0569969759057257	0.239205107862415	0.1242	0.0729	0.0049	0.0043	0.0192	0.0054	0.0056	0.0208	0.1545	0.0147	0.0197	0.0074	0.0779	0.017	0.0075	0.0048	0.005	0.1028	0.1005	0.0084	0.007	0.0071	0.0253	0.0068	0.0128	0.1605
19	rs8104331	29486865	1.31	0.0654431371829849	3.26	0.249891789602986	0.061725503581121	0.304552203402415	0.1239	0.0734	0.0048	0.0041	0.0191	0.0054	0.0055	0.0208	0.1553	0.0147	0.0195	0.0074	0.0776	0.0169	0.0073	0.0048	0.0047	0.1033	0.1006	0.0083	0.007	0.0068	0.0251	0.0066	0.0128	0.1616
19	rs17691043	29488446	1.31	0.0654431371829849	3.26	0.249891789602986	0.0729282312722355	0.37823086134123	0.1236	0.0734	0.0048	0.0041	0.0191	0.0054	0.0055	0.0207	0.155	0.0147	0.0194	0.0074	0.0777	0.017	0.0073	0.0049	0.0046	0.1035	0.1006	0.0082	0.0071	0.0067	0.0251	0.0065	0.0127	0.1626
19	rs7250483	29490697	1.31	0.0654431371829849	3.27	0.2384362992664	0.0768057361121574	0.402867116363257	0.1236	0.0733	0.0048	0.0041	0.0191	0.0054	0.0055	0.0207	0.1551	0.0147	0.0194	0.0074	0.0774	0.017	0.0072	0.005	0.0045	0.1037	0.1005	0.0082	0.0071	0.0066	0.025	0.0064	0.0127	0.1631
19	rs76674495	29494686	1.31	0.0654431371829849	3.27	0.2384362992664	0.0736679034301015	0.385627493114963	0.1237	0.0732	0.0048	0.0041	0.019	0.0054	0.0055	0.0207	0.1552	0.0147	0.0194	0.0073	0.0773	0.017	0.0071	0.005	0.0045	0.1038	0.1005	0.0082	0.0071	0.0066	0.0252	0.0064	0.0127	0.1634
19	rs12462814	29496714	1.31	0.0654431371829849	3.27	0.2384362992664	0.0825586778546003	0.427266383842805	0.1238	0.0732	0.0047	0.004	0.019	0.0054	0.0055	0.0207	0.1552	0.0147	0.0193	0.0073	0.0772	0.0171	0.007	0.005	0.0045	0.1038	0.1004	0.0083	0.0071	0.0066	0.0252	0.0064	0.0126	0.1635
19	rs12973370	29501786	1.31	0.0654431371829849	3.27	0.2384362992664	0.0837966537665862	0.439278710089211	0.1242	0.073	0.0048	0.004	0.019	0.0054	0.0055	0.0206	0.1558	0.0147	0.0195	0.0072	0.077	0.0172	0.0068	0.005	0.0044	0.104	0.1003	0.0083	0.0069	0.0066	0.0252	0.0063	0.0125	0.1637
19	rs4805315	29504552	1.31	0.0654431371829849	3.27	0.2384362992664	0.105092730982076	0.442196105200238	0.1241	0.0727	0.0047	0.0038	0.019	0.0055	0.0055	0.0207	0.1562	0.0147	0.0195	0.0071	0.0767	0.0172	0.0068	0.0049	0.0042	0.1048	0.0999	0.0084	0.0069	0.0065	0.025	0.0065	0.0126	0.1638
19	rs11083754	29505798	1.31	0.0654431371829849	3.27	0.2384362992664	0.103479871226361	0.486829760810797	0.124	0.0727	0.0047	0.0038	0.019	0.0054	0.0055	0.0205	0.1564	0.0147	0.0192	0.0071	0.0763	0.0174	0.0067	0.0048	0.0045	0.1053	0.0993	0.0083	0.0069	0.0065	0.0248	0.0067	0.0125	0.1645
19	rs10409730	29508489	1.31	0.0654431371829849	3.27	0.2384362992664	0.0917412228024995	0.378739687126192	0.1243	0.0732	0.0047	0.0034	0.0191	0.0052	0.0052	0.0199	0.1567	0.0149	0.0186	0.0069	0.0765	0.0176	0.0066	0.0046	0.0041	0.1059	0.0986	0.0084	0.0068	0.0063	0.0251	0.0068	0.0124	0.1657
19	rs7247484	29515771	1.31	0.0654431371829849	3.27	0.2384362992664	0.0983003948694785	0.363684858623505	0.1243	0.0734	0.0047	0.0034	0.0192	0.0052	0.0051	0.0198	0.1569	0.015	0.0186	0.0068	0.0762	0.0176	0.0068	0.0046	0.004	0.1061	0.0984	0.0084	0.0067	0.0063	0.0252	0.0067	0.0123	0.166
19	rs1549949	29518869	1.31	0.0654431371829849	3.28	0.227357389834261	0.101024823912523	0.371380550087969	0.1242	0.0734	0.0047	0.0033	0.0192	0.0052	0.0051	0.0199	0.1569	0.015	0.0186	0.0067	0.0763	0.0176	0.0068	0.0046	0.0039	0.1063	0.0983	0.0084	0.0067	0.0063	0.0252	0.0067	0.0123	0.1661
19	rs882983	29521294	1.31	0.0654431371829849	3.29	0.21664916022799	0.0999912626608414	0.360293182747672	0.1241	0.0734	0.0047	0.0033	0.0193	0.0052	0.0051	0.0199	0.1568	0.015	0.0186	0.0067	0.0763	0.0176	0.0068	0.0046	0.0039	0.1063	0.0982	0.0084	0.0067	0.0063	0.0252	0.0067	0.0123	0.1661
19	rs1433116	29525308	1.31	0.0654431371829849	3.29	0.21664916022799	0.1069089828395	0.373533333279944	0.1239	0.0735	0.0047	0.0033	0.0194	0.0052	0.0051	0.02	0.1567	0.015	0.0186	0.0067	0.0764	0.0175	0.0067	0.0045	0.0039	0.1066	0.0979	0.0085	0.0067	0.0062	0.0252	0.0067	0.0123	0.1663
19	rs7259558	29527839	1.31	0.0654431371829849	3.29	0.21664916022799	0.0968798616220483	0.358162325622447	0.1238	0.0732	0.0048	0.0033	0.0194	0.0053	0.0051	0.0201	0.1569	0.015	0.0186	0.0068	0.0764	0.0175	0.0068	0.0045	0.0039	0.1067	0.0977	0.0085	0.0067	0.0062	0.0252	0.0067	0.0123	0.1662
19	rs77005840	29531195	1.31	0.0654431371829849	3.29	0.21664916022799	0.094599117791107	0.361171639010053	0.1237	0.0731	0.0048	0.0033	0.0194	0.0053	0.0051	0.0201	0.1572	0.015	0.0185	0.0068	0.0764	0.0175	0.0068	0.0045	0.0039	0.1069	0.0975	0.0085	0.0067	0.0062	0.0253	0.0067	0.0123	0.1662
19	rs117779854	29537189	1.31	0.0654431371829849	3.29	0.21664916022799	0.0942760837407184	0.363559080227462	0.1237	0.0729	0.0048	0.0032	0.0195	0.0053	0.005	0.0201	0.1575	0.015	0.0185	0.0067	0.0764	0.0175	0.0068	0.0045	0.0039	0.107	0.0973	0.0086	0.0068	0.0062	0.0253	0.0067	0.0122	0.1662
19	rs12981025	29541459	1.31	0.0654431371829849	3.29	0.21664916022799	0.0977915726035868	0.379885244802095	0.1237	0.0728	0.0048	0.0032	0.0195	0.0053	0.005	0.0201	0.1577	0.015	0.0184	0.0067	0.0764	0.0176	0.0068	0.0045	0.0039	0.1071	0.0971	0.0086	0.0068	0.0062	0.0253	0.0067	0.0122	0.1663
19	rs59837566	29545730	1.31	0.0654431371829849	3.3	0.2063056077908	0.0983513681488436	0.371760198408926	0.1232	0.073	0.0048	0.0032	0.0195	0.0052	0.005	0.0201	0.1581	0.0151	0.0184	0.0067	0.0764	0.0176	0.0068	0.0045	0.0039	0.1071	0.0969	0.0086	0.0068	0.0062	0.0253	0.0067	0.0122	0.1663
19	rs116945904	29550519	1.31	0.0654431371829849	3.3	0.2063056077908	0.120888990157562	0.384093878862328	0.1229	0.073	0.0048	0.0032	0.0196	0.0054	0.005	0.0201	0.1581	0.0151	0.0183	0.0067	0.0764	0.0176	0.0067	0.0044	0.0039	0.1072	0.0969	0.0086	0.0068	0.0061	0.0253	0.0067	0.0122	0.1663
19	rs10516718	29556972	1.31	0.0654431371829849	3.31	0.196320630125924	0.120339493024542	0.393706729342661	0.1229	0.0729	0.0047	0.0032	0.0197	0.0054	0.005	0.0202	0.1583	0.0152	0.0182	0.0067	0.0765	0.0176	0.0067	0.0044	0.0039	0.1071	0.0971	0.0087	0.0068	0.0061	0.0253	0.0067	0.0121	0.1663
19	rs55949410	29562733	1.31	0.0654431371829849	3.32	0.186688027238402	0.117757368682104	0.375308838075504	0.1228	0.0732	0.0047	0.0032	0.0198	0.0052	0.0049	0.0201	0.1582	0.0152	0.0181	0.0067	0.0765	0.0176	0.0067	0.0043	0.0039	0.1072	0.0974	0.0087	0.0068	0.0061	0.0252	0.0067	0.0121	0.1662
19	rs55949450	29568915	1.31	0.0654431371829849	3.32	0.186688027238402	0.13630530185783	0.31971217204012	0.1229	0.073	0.0047	0.0032	0.0198	0.0051	0.0047	0.02	0.1583	0.0153	0.0178	0.0066	0.0764	0.0176	0.0069	0.0042	0.0039	0.1073	0.098	0.0087	0.0068	0.0062	0.0246	0.0069	0.0119	0.1669
19	rs1006119	29572039	1.31	0.0654431371829849	3.32	0.186688027238402	0.135683260340486	0.328105716531779	0.1229	0.073	0.0047	0.0032	0.0198	0.0051	0.0047	0.02	0.1582	0.0153	0.0178	0.0066	0.0764	0.0176	0.0069	0.0042	0.0039	0.1072	0.098	0.0087	0.0068	0.0062	0.0246	0.0069	0.0119	0.167
19	rs1469706	29574837	1.31	0.0654431371829849	3.31	0.196320630125924	0.135776457568323	0.329694236068424	0.1229	0.073	0.0047	0.0032	0.0198	0.0051	0.0047	0.02	0.1582	0.0153	0.0178	0.0066	0.0765	0.0176	0.0069	0.0041	0.0039	0.1072	0.0979	0.0087	0.0067	0.0062	0.0246	0.0069	0.0119	0.167
19	rs55811818	29575619	1.31	0.0654431371829849	3.31	0.196320630125924	0.12216738159947	0.311022509625061	0.123	0.0731	0.0047	0.0032	0.0198	0.0051	0.0047	0.02	0.1582	0.0153	0.0178	0.0066	0.0765	0.0177	0.0069	0.0041	0.0039	0.1072	0.098	0.0087	0.0067	0.0062	0.0245	0.0069	0.0119	0.167
19	rs60506780	29579153	1.31	0.0654431371829849	3.31	0.196320630125924	0.134413419308146	0.313308713535886	0.1229	0.0733	0.0047	0.003	0.02	0.0051	0.0046	0.0198	0.1585	0.0153	0.0179	0.0066	0.0761	0.0178	0.0067	0.0039	0.0039	0.1074	0.0983	0.0087	0.0066	0.006	0.0241	0.0069	0.0121	0.1671
19	rs4401150	29583826	1.31	0.0654431371829849	3.31	0.196320630125924	0.0722561902292813	0.280483049118444	0.1229	0.0739	0.005	0.0028	0.0206	0.0048	0.0043	0.0195	0.159	0.015	0.0181	0.0066	0.0769	0.0176	0.0065	0.0032	0.0037	0.107	0.0992	0.0087	0.0064	0.0059	0.0236	0.0066	0.0122	0.1676
19	rs1004221	29589082	1.31	0.0654431371829849	3.31	0.196320630125924	0.0759376368403832	0.264892375237076	0.1228	0.0741	0.005	0.0027	0.0207	0.0048	0.0042	0.0194	0.1591	0.0149	0.0182	0.0066	0.0772	0.0177	0.0064	0.003	0.0037	0.1069	0.0992	0.0086	0.0064	0.0059	0.0235	0.0065	0.0122	0.1677
19	rs35947948	29590888	1.31	0.0654431371829849	3.3	0.2063056077908	0.0770237564089734	0.278853494106014	0.1228	0.0742	0.005	0.0027	0.0207	0.0047	0.0042	0.0193	0.1591	0.0149	0.0182	0.0066	0.0772	0.0177	0.0064	0.0029	0.0037	0.1069	0.0992	0.0086	0.0063	0.0059	0.0235	0.0065	0.0122	0.1677
19	rs17759130	29594192	1.31	0.0654431371829849	3.3	0.2063056077908	0.0832679278659835	0.292088675716606	0.1228	0.0743	0.005	0.0027	0.0207	0.0047	0.0042	0.0193	0.1591	0.0148	0.0182	0.0065	0.0773	0.0177	0.0064	0.0029	0.0037	0.107	0.0993	0.0086	0.0063	0.0059	0.0235	0.0065	0.0122	0.1678
19	rs74574900	29594621	1.31	0.0654431371829849	3.3	0.2063056077908	0.0839579948161533	0.305508201234763	0.1228	0.0743	0.005	0.0027	0.0207	0.0047	0.0042	0.0193	0.1591	0.0148	0.0182	0.0065	0.0773	0.0177	0.0063	0.0029	0.0037	0.107	0.0993	0.0086	0.0063	0.0059	0.0235	0.0065	0.0122	0.1678
19	rs62111622	29603139	1.32	0.055666547717423	3.3	0.2063056077908	0.0726757427047694	0.302046984679206	0.123	0.0743	0.0051	0.0026	0.0208	0.0046	0.0042	0.0192	0.1592	0.0147	0.0183	0.0065	0.0776	0.0176	0.0064	0.0028	0.0038	0.1068	0.0993	0.0085	0.0062	0.0059	0.0234	0.0064	0.0123	0.1678
19	rs1263213	29604802	1.32	0.055666547717423	3.3	0.2063056077908	0.0716922936104765	0.303835793958286	0.123	0.0743	0.0051	0.0026	0.0208	0.0046	0.0042	0.0192	0.1593	0.0147	0.0183	0.0065	0.0776	0.0176	0.0064	0.0028	0.0038	0.1068	0.0993	0.0085	0.0062	0.0059	0.0234	0.0064	0.0123	0.1679
19	rs2865496	29606361	1.32	0.055666547717423	3.3	0.2063056077908	0.0721933933093404	0.331407455090341	0.1231	0.0742	0.0051	0.0026	0.0208	0.0046	0.0042	0.0192	0.1593	0.0147	0.0183	0.0065	0.0777	0.0177	0.0064	0.0028	0.0038	0.1068	0.0993	0.0085	0.0062	0.0059	0.0232	0.0064	0.0123	0.1679
19	rs11670202	29611377	1.32	0.055666547717423	3.29	0.21664916022799	0.0605618742410107	0.315479169740318	0.1233	0.0743	0.0051	0.0026	0.0209	0.0045	0.0042	0.019	0.1596	0.0146	0.0183	0.0064	0.0779	0.0175	0.0063	0.0028	0.0038	0.1064	0.0995	0.0084	0.0062	0.0059	0.0231	0.0064	0.0124	0.1681
19	rs7247673	29619409	1.32	0.055666547717423	3.29	0.21664916022799	0.0597264543008802	0.322502909233952	0.1234	0.0743	0.0051	0.0026	0.0209	0.0045	0.0042	0.0189	0.1596	0.0146	0.0183	0.0064	0.0779	0.0175	0.0063	0.0028	0.0038	0.1063	0.0996	0.0084	0.0062	0.0059	0.0231	0.0064	0.0124	0.1682
19	rs16962569	29620129	1.32	0.055666547717423	3.29	0.21664916022799	0.0574640193291496	0.303955160435429	0.1234	0.0743	0.0051	0.0026	0.0209	0.0045	0.0042	0.0189	0.1596	0.0146	0.0183	0.0064	0.0779	0.0175	0.0063	0.0028	0.0038	0.1062	0.0996	0.0084	0.0061	0.0059	0.0231	0.0064	0.0124	0.1682
19	rs117548140	29634981	1.32	0.055666547717423	3.29	0.21664916022799	0.0630569067518778	0.27121082374264	0.1234	0.0743	0.005	0.0025	0.021	0.0045	0.0043	0.0188	0.1597	0.0146	0.0183	0.0065	0.078	0.0175	0.0063	0.0027	0.0038	0.1061	0.0997	0.0084	0.0061	0.0059	0.023	0.0063	0.0124	0.1683
19	rs11669822	29635128	1.32	0.055666547717423	3.29	0.21664916022799	0.064718348146184	0.276762643611842	0.1234	0.0743	0.0051	0.0025	0.021	0.0045	0.0043	0.0188	0.1597	0.0146	0.0183	0.0065	0.078	0.0175	0.0063	0.0027	0.0038	0.1061	0.0997	0.0084	0.0061	0.0059	0.023	0.0063	0.0124	0.1683
19	rs11083810	29635277	1.32	0.055666547717423	3.29	0.21664916022799	0.0657761359196214	0.283517072647608	0.1234	0.0743	0.005	0.0025	0.021	0.0045	0.0043	0.0188	0.1597	0.0146	0.0183	0.0065	0.078	0.0175	0.0063	0.0027	0.0038	0.1061	0.0997	0.0084	0.0061	0.0059	0.023	0.0063	0.0124	0.1683
19	rs60493150	29639464	1.32	0.055666547717423	3.29	0.21664916022799	0.0707794931867004	0.293268893540152	0.1235	0.0743	0.005	0.0025	0.021	0.0045	0.0043	0.0188	0.1596	0.0146	0.0183	0.0065	0.0777	0.0175	0.0063	0.0027	0.0039	0.1062	0.0997	0.0083	0.0061	0.0059	0.023	0.0063	0.0124	0.1684
19	rs4805336	29643858	1.32	0.055666547717423	3.29	0.21664916022799	0.0704288558372066	0.289379659456013	0.1235	0.0743	0.005	0.0025	0.021	0.0045	0.0043	0.0188	0.1596	0.0146	0.0183	0.0065	0.0777	0.0175	0.0063	0.0027	0.0039	0.1061	0.0997	0.0083	0.0061	0.0059	0.023	0.0063	0.0124	0.1684
19	rs117517609	29654388	1.32	0.055666547717423	3.29	0.21664916022799	0.0648743474419881	0.258166256845723	0.1235	0.0743	0.005	0.0025	0.021	0.0045	0.0043	0.0187	0.1596	0.0146	0.0182	0.0065	0.0777	0.0175	0.0063	0.0027	0.0039	0.1061	0.0997	0.0083	0.0061	0.0059	0.023	0.0063	0.0124	0.1684
19	rs79420735	29659141	1.32	0.055666547717423	3.29	0.21664916022799	0.0643294286749698	0.264205897450998	0.1235	0.0743	0.005	0.0025	0.0211	0.0045	0.0043	0.0187	0.1596	0.0145	0.0182	0.0065	0.0777	0.0175	0.0063	0.0027	0.0039	0.1062	0.0996	0.0083	0.0061	0.0059	0.023	0.0063	0.0125	0.1685
19	rs117020401	29661890	1.32	0.055666547717423	3.3	0.2063056077908	0.0642324394362102	0.266955133940926	0.1235	0.0743	0.005	0.0025	0.0211	0.0045	0.0043	0.0187	0.1596	0.0145	0.0182	0.0065	0.0777	0.0175	0.0063	0.0027	0.0039	0.1062	0.0996	0.0083	0.0061	0.0059	0.0231	0.0063	0.0125	0.1685
19	rs4805339	29673890	1.32	0.055666547717423	3.3	0.2063056077908	0.0642130531323038	0.267299410769223	0.1232	0.0742	0.0052	0.0023	0.0216	0.0044	0.0044	0.0182	0.1595	0.0142	0.0181	0.0066	0.0776	0.0178	0.0063	0.0028	0.0039	0.1061	0.0995	0.0084	0.0059	0.0059	0.0234	0.0065	0.0128	0.1687
19	rs10408302	29675112	1.32	0.055666547717423	3.3	0.2063056077908	0.0652458349733878	0.266381645968273	0.1232	0.0742	0.0052	0.0022	0.0218	0.0043	0.0044	0.0182	0.1602	0.014	0.018	0.0067	0.0774	0.0179	0.0063	0.0029	0.004	0.1053	0.0994	0.0084	0.0058	0.0059	0.0235	0.0065	0.0129	0.1688
19	rs73526458	29677766	1.31	0.0654431371829849	3.3	0.2063056077908	0.0643682513106772	0.267069877555314	0.1231	0.0741	0.0051	0.0022	0.0219	0.0042	0.0044	0.0182	0.1607	0.0139	0.0179	0.0067	0.0774	0.018	0.0063	0.0029	0.0041	0.1046	0.0993	0.0084	0.0057	0.0059	0.0236	0.0065	0.013	0.1691
19	rs7507140	29680838	1.31	0.0654431371829849	3.3	0.2063056077908	0.0702436830162882	0.27236458532069	0.1227	0.0741	0.0053	0.0024	0.022	0.0042	0.0045	0.018	0.1606	0.0138	0.0178	0.0068	0.0771	0.018	0.0064	0.0029	0.0043	0.1042	0.099	0.0084	0.0056	0.0061	0.0238	0.0066	0.013	0.1696
19	rs73526467	29681344	1.31	0.0654431371829849	3.31	0.196320630125924	0.0744124189196024	0.293623239777972	0.1224	0.0739	0.0053	0.0024	0.0221	0.0042	0.0044	0.018	0.1608	0.0138	0.0177	0.0068	0.0772	0.018	0.0064	0.0029	0.0043	0.104	0.099	0.0084	0.0056	0.0061	0.024	0.0066	0.013	0.1699
19	rs8101229	29682785	1.31	0.0654431371829849	3.31	0.196320630125924	0.0549090828717052	0.267529005267728	0.1223	0.0738	0.0054	0.0023	0.0223	0.0041	0.0043	0.0181	0.1604	0.0138	0.0177	0.0068	0.0775	0.018	0.0064	0.0029	0.0043	0.104	0.099	0.0085	0.0057	0.0061	0.0239	0.0065	0.0132	0.17
19	rs12462542	29693858	1.31	0.0654431371829849	3.31	0.196320630125924	0.0531972954229895	0.263977194986213	0.1225	0.0738	0.0054	0.0023	0.0224	0.0041	0.0044	0.0181	0.1603	0.0138	0.0176	0.0068	0.0773	0.018	0.0063	0.0029	0.0043	0.1039	0.0988	0.0085	0.0057	0.0061	0.0238	0.0066	0.0133	0.1702
19	rs724320	29695371	1.31	0.0654431371829849	3.31	0.196320630125924	0.0537294110287572	0.267873511848278	0.1225	0.0738	0.0054	0.0023	0.0224	0.0041	0.0044	0.0181	0.1603	0.0138	0.0176	0.0068	0.0773	0.018	0.0063	0.0029	0.0043	0.1039	0.0988	0.0085	0.0058	0.0061	0.0238	0.0066	0.0133	0.1702
19	rs8109749	29700960	1.31	0.0654431371829849	3.31	0.196320630125924	0.0525668265960433	0.246667283478896	0.1224	0.0738	0.0054	0.0023	0.0224	0.0041	0.0044	0.0181	0.1603	0.0138	0.0176	0.0068	0.0773	0.018	0.0063	0.0029	0.0043	0.1038	0.0989	0.0085	0.0058	0.0062	0.0238	0.0066	0.0133	0.1702
19	rs118028334	29706276	1.31	0.0654431371829849	3.31	0.196320630125924	0.0532144050989009	0.245548891923571	0.1225	0.0737	0.0054	0.0024	0.0224	0.004	0.0044	0.018	0.1602	0.0138	0.0176	0.0069	0.0773	0.018	0.0063	0.0029	0.0043	0.104	0.0989	0.0085	0.0057	0.0062	0.0237	0.0066	0.0132	0.1702
19	rs6509304	29706319	1.31	0.0654431371829849	3.3	0.2063056077908	0.0533000087861776	0.247675215918046	0.1225	0.0737	0.0054	0.0024	0.0224	0.004	0.0044	0.018	0.1602	0.0138	0.0176	0.0069	0.0773	0.018	0.0063	0.0029	0.0043	0.104	0.0989	0.0085	0.0057	0.0062	0.0237	0.0066	0.0132	0.1702
19	rs117211593	29707067	1.31	0.0654431371829849	3.3	0.2063056077908	0.0531801894335886	0.243205543777458	0.1225	0.0737	0.0054	0.0024	0.0224	0.004	0.0044	0.018	0.1602	0.0138	0.0176	0.0069	0.0773	0.018	0.0063	0.0029	0.0043	0.104	0.0989	0.0085	0.0057	0.0062	0.0237	0.0066	0.0132	0.1702
19	rs35597502	29708421	1.31	0.0654431371829849	3.3	0.2063056077908	0.0528558756883972	0.234785201672574	0.1225	0.0737	0.0054	0.0024	0.0224	0.004	0.0044	0.018	0.1602	0.0138	0.0176	0.0069	0.0773	0.018	0.0063	0.0029	0.0043	0.104	0.0989	0.0085	0.0057	0.0062	0.0237	0.0066	0.0132	0.1702
19	rs117168368	29731293	1.31	0.0654431371829849	3.3	0.2063056077908	0.117614921519238	0.23072049778309	0.122	0.0731	0.0056	0.0025	0.0227	0.0042	0.0047	0.0178	0.1594	0.0136	0.0177	0.0071	0.0768	0.0182	0.0064	0.0031	0.0049	0.1031	0.0997	0.0086	0.0058	0.0066	0.0236	0.0069	0.0132	0.1699
19	rs34306318	29731610	1.31	0.0654431371829849	3.3	0.2063056077908	0.124188663068277	0.241980939028418	0.122	0.0731	0.0056	0.0025	0.0227	0.0043	0.0047	0.0178	0.1594	0.0136	0.0177	0.0071	0.0768	0.0182	0.0064	0.0031	0.0049	0.1031	0.0997	0.0086	0.0058	0.0066	0.0236	0.007	0.0132	0.1699
19	rs11083866	29736342	1.31	0.0654431371829849	3.31	0.196320630125924	0.140866276566377	0.251044388737988	0.1225	0.0727	0.0057	0.0026	0.023	0.0043	0.0047	0.0175	0.1587	0.0135	0.0177	0.0071	0.0761	0.0183	0.0064	0.0032	0.005	0.1029	0.1005	0.0085	0.0059	0.0069	0.0238	0.007	0.0133	0.1697
19	rs741449	29738641	1.31	0.0654431371829849	3.31	0.196320630125924	0.140358578787181	0.24778728896017	0.1225	0.0727	0.0057	0.0026	0.023	0.0043	0.0047	0.0174	0.1586	0.0135	0.0177	0.0071	0.0761	0.0184	0.0064	0.0032	0.005	0.1029	0.1005	0.0085	0.0059	0.0068	0.0238	0.007	0.0133	0.1699
19	rs4805358	29749444	1.32	0.055666547717423	3.32	0.186688027238402	0.136118509863764	0.242760004644919	0.1224	0.0728	0.0056	0.0026	0.023	0.0043	0.0046	0.0172	0.1584	0.0133	0.0177	0.0071	0.0763	0.0184	0.0063	0.0031	0.0049	0.1028	0.1006	0.0085	0.0059	0.0067	0.0239	0.007	0.0133	0.1702
19	rs10422449	29751114	1.32	0.055666547717423	3.32	0.186688027238402	0.133827391321512	0.251945265711703	0.1222	0.0727	0.0057	0.0026	0.023	0.0043	0.0046	0.0172	0.1585	0.0133	0.0177	0.0071	0.0764	0.0184	0.0063	0.0032	0.0049	0.103	0.1005	0.0085	0.0059	0.0067	0.024	0.007	0.0132	0.1703
19	rs10775548	29755884	1.32	0.055666547717423	3.32	0.186688027238402	0.126706438268258	0.261807608332423	0.122	0.0725	0.0057	0.0027	0.0231	0.0043	0.0046	0.0172	0.1586	0.0134	0.0177	0.0071	0.077	0.0183	0.0064	0.0032	0.0049	0.1025	0.1002	0.0085	0.0056	0.0068	0.024	0.0072	0.0133	0.1704
19	rs117439927	29756330	1.32	0.055666547717423	3.32	0.186688027238402	0.120628511472579	0.250931850883349	0.122	0.0725	0.0057	0.0027	0.0231	0.0043	0.0046	0.0172	0.1586	0.0134	0.0177	0.0071	0.077	0.0183	0.0064	0.0032	0.0049	0.1025	0.1002	0.0085	0.0056	0.0068	0.024	0.0072	0.0133	0.1704
19	rs10853790	29759765	1.32	0.055666547717423	3.33	0.177401503992083	0.109016148950278	0.222011047405546	0.1219	0.0725	0.0057	0.0028	0.0231	0.0043	0.0045	0.0171	0.1585	0.0134	0.0177	0.0072	0.0771	0.0183	0.0064	0.0032	0.0049	0.1023	0.1002	0.0085	0.0056	0.0069	0.0241	0.0072	0.0133	0.1704
19	rs77611858	29761474	1.32	0.055666547717423	3.33	0.177401503992083	0.109587818096263	0.220822063965596	0.1219	0.0725	0.0057	0.0027	0.0231	0.0043	0.0045	0.0171	0.1585	0.0134	0.0177	0.0072	0.0772	0.0183	0.0063	0.0032	0.0049	0.1024	0.1002	0.0085	0.0056	0.0069	0.0242	0.0072	0.0133	0.1704
19	rs74998958	29774048	1.32	0.055666547717423	3.33	0.177401503992083	0.100688187857785	0.20124914548629	0.1218	0.0725	0.0058	0.0027	0.023	0.0043	0.0045	0.0171	0.1585	0.0134	0.0177	0.0072	0.0773	0.0183	0.0063	0.0032	0.0049	0.1022	0.1002	0.0085	0.0055	0.0069	0.0243	0.0072	0.0133	0.1703
19	rs117417383	29775039	1.32	0.055666547717423	3.33	0.177401503992083	0.100584748731177	0.200830392877578	0.1218	0.0725	0.0058	0.0028	0.023	0.0043	0.0045	0.0171	0.1584	0.0134	0.0177	0.0072	0.0774	0.0183	0.0063	0.0032	0.0049	0.1022	0.1002	0.0085	0.0055	0.007	0.0243	0.0072	0.0133	0.1703
19	rs117776240	29777240	1.32	0.055666547717423	3.33	0.177401503992083	0.0998368012203978	0.198011483840927	0.1218	0.0725	0.0057	0.0028	0.023	0.0043	0.0045	0.0172	0.1584	0.0134	0.0176	0.0072	0.0774	0.0183	0.0063	0.0032	0.0049	0.1022	0.1002	0.0085	0.0055	0.007	0.0243	0.0072	0.0134	0.1703
19	rs7260650	29777327	1.32	0.055666547717423	3.33	0.177401503992083	0.0998368012203978	0.198011483840927	0.1218	0.0725	0.0057	0.0028	0.023	0.0043	0.0045	0.0172	0.1584	0.0134	0.0176	0.0072	0.0774	0.0183	0.0063	0.0032	0.0049	0.1022	0.1002	0.0085	0.0055	0.007	0.0243	0.0072	0.0134	0.1703
19	rs1108449	29781502	1.32	0.055666547717423	3.33	0.177401503992083	0.0996310849144816	0.199993765811389	0.1218	0.0725	0.0057	0.0028	0.023	0.0043	0.0045	0.0172	0.1584	0.0134	0.0176	0.0072	0.0774	0.0183	0.0063	0.0032	0.0049	0.1022	0.1002	0.0085	0.0055	0.007	0.0243	0.0072	0.0134	0.1703
19	rs79240659	29787392	1.32	0.055666547717423	3.33	0.177401503992083	0.0846053415859562	0.163604553338375	0.1218	0.0724	0.0057	0.0028	0.023	0.0042	0.0045	0.0171	0.1584	0.0134	0.0176	0.0072	0.0776	0.0183	0.0063	0.0032	0.0048	0.1022	0.1003	0.0085	0.0055	0.007	0.0244	0.0072	0.0134	0.1702
19	rs62111116	29789395	1.32	0.055666547717423	3.33	0.177401503992083	0.0685104584799495	0.163994830110435	0.1213	0.0721	0.0058	0.0028	0.0231	0.0041	0.0043	0.017	0.1583	0.0131	0.0174	0.0072	0.0783	0.0184	0.0064	0.0032	0.0046	0.1023	0.1006	0.0086	0.0054	0.0071	0.0245	0.0073	0.0135	0.1702
19	rs11668503	29789727	1.32	0.055666547717423	3.33	0.177401503992083	0.0620850324628535	0.158657391375239	0.121	0.072	0.0059	0.0028	0.0232	0.0041	0.0043	0.0169	0.1583	0.0129	0.0173	0.0072	0.0787	0.0184	0.0065	0.0032	0.0045	0.1023	0.1008	0.0086	0.0054	0.0072	0.0246	0.0073	0.0136	0.1701
19	rs8102600	29793077	1.29	0.0889718392940509	3.34	0.168454672892635	0.123718160981222	0.165951115140525	0.1224	0.0718	0.0059	0.0027	0.0225	0.0027	0.003	0.0159	0.1592	0.0114	0.0163	0.0069	0.0812	0.0199	0.0069	0.003	0.0031	0.1021	0.1029	0.0087	0.0043	0.0075	0.0243	0.0072	0.0141	0.1708
19	rs2011889	29800978	1.29	0.0889718392940509	3.34	0.168454672892635	0.124306458403783	0.16899940789326	0.1225	0.0718	0.0059	0.0027	0.0225	0.0027	0.003	0.0159	0.1593	0.0114	0.0163	0.0069	0.0812	0.0199	0.007	0.003	0.003	0.1021	0.103	0.0087	0.0043	0.0075	0.0243	0.0072	0.0141	0.1708
19	rs79808496	29802929	1.29	0.0889718392940509	3.35	0.159841057206343	0.124985100139164	0.167817118247323	0.1225	0.0718	0.0059	0.0027	0.0225	0.0027	0.003	0.0159	0.1593	0.0114	0.0163	0.0069	0.0812	0.0199	0.007	0.003	0.003	0.1022	0.103	0.0087	0.0043	0.0074	0.0243	0.0072	0.0141	0.1707
19	rs2216341	29812294	1.29	0.0889718392940509	3.35	0.159841057206343	0.160115125881945	0.205347245176615	0.1226	0.0719	0.0059	0.0027	0.0225	0.0026	0.003	0.0158	0.1594	0.0114	0.0163	0.0069	0.0812	0.02	0.007	0.003	0.0029	0.1022	0.1031	0.0087	0.0043	0.0074	0.0243	0.0072	0.0142	0.1707
19	rs16962709	29817187	1.29	0.0889718392940509	3.35	0.159841057206343	0.165059904849333	0.225481738887739	0.1227	0.0719	0.0059	0.0027	0.0225	0.0026	0.003	0.0159	0.1594	0.0114	0.0163	0.0069	0.0811	0.0199	0.007	0.0029	0.0029	0.1022	0.1031	0.0087	0.0043	0.0074	0.0243	0.0072	0.0142	0.1708
19	rs8113496	29820529	1.29	0.0889718392940509	3.36	0.151554094423325	0.175358532705757	0.243651343463294	0.1227	0.0721	0.0059	0.0027	0.0225	0.0026	0.003	0.0159	0.1594	0.0113	0.0163	0.0069	0.0811	0.0199	0.007	0.0029	0.0029	0.1023	0.1031	0.0088	0.0043	0.0073	0.0243	0.0072	0.0142	0.171
19	rs2865870	29821980	1.29	0.0889718392940509	3.36	0.151554094423325	0.175250137669771	0.242426021465358	0.1227	0.0721	0.0059	0.0026	0.0225	0.0026	0.003	0.0159	0.1594	0.0113	0.0163	0.0069	0.0811	0.0199	0.007	0.0029	0.0029	0.1023	0.1031	0.0088	0.0043	0.0073	0.0243	0.0072	0.0142	0.171
19	rs73027029	29828675	1.29	0.0889718392940509	3.36	0.151554094423325	0.17366480630469	0.240647261244145	0.1227	0.0721	0.0059	0.0026	0.0225	0.0026	0.003	0.0159	0.1594	0.0113	0.0163	0.0069	0.0811	0.0199	0.007	0.0029	0.0029	0.1023	0.1031	0.0088	0.0043	0.0073	0.0243	0.0072	0.0142	0.171
19	rs4517902	29851078	1.29	0.0889718392940509	3.36	0.151554094423325	0.18744403943167	0.248123604624447	0.122	0.0721	0.0059	0.0026	0.0225	0.0025	0.0029	0.0159	0.1595	0.0113	0.0163	0.0069	0.0811	0.02	0.007	0.0028	0.0029	0.1038	0.1026	0.0088	0.0042	0.0073	0.0244	0.0072	0.0142	0.1705
19	rs62109951	29854071	1.29	0.0889718392940509	3.36	0.151554094423325	0.178555402224082	0.240092258422934	0.122	0.0721	0.0059	0.0027	0.0225	0.0025	0.003	0.0159	0.1595	0.0113	0.0163	0.0069	0.0811	0.0198	0.007	0.0029	0.0029	0.1039	0.1026	0.0088	0.0042	0.0073	0.0245	0.0072	0.0142	0.1705
19	rs73028737	29864112	1.29	0.0889718392940509	3.36	0.151554094423325	0.184527958968032	0.251719950842985	0.1222	0.072	0.0059	0.0026	0.0225	0.0025	0.0029	0.016	0.1595	0.0114	0.0163	0.0068	0.0808	0.0199	0.007	0.0028	0.0029	0.1041	0.1024	0.0089	0.0042	0.0074	0.0248	0.0072	0.0142	0.1701
19	rs73925551	29864616	1.29	0.0889718392940509	3.36	0.151554094423325	0.184900347750194	0.259643628469326	0.1222	0.0719	0.0059	0.0026	0.0225	0.0025	0.0029	0.016	0.1595	0.0114	0.0163	0.0068	0.0809	0.0199	0.007	0.0028	0.0029	0.1042	0.1024	0.0089	0.0042	0.0074	0.0248	0.0072	0.0142	0.17
19	rs117689460	29866786	1.28	0.102927797709035	3.36	0.151554094423325	0.166458837370845	0.254314910087115	0.1223	0.0719	0.0059	0.0026	0.0225	0.0026	0.0029	0.016	0.1595	0.0114	0.0163	0.0067	0.0807	0.0199	0.007	0.0028	0.0029	0.1041	0.1024	0.009	0.0042	0.0075	0.0249	0.0072	0.0143	0.17
19	rs4805382	29873748	1.28	0.102927797709035	3.36	0.151554094423325	0.174925185618742	0.266152358239991	0.1225	0.0719	0.006	0.0025	0.0226	0.0026	0.0029	0.016	0.1595	0.0114	0.0163	0.0067	0.0808	0.02	0.0068	0.0027	0.0028	0.1039	0.1021	0.0092	0.0041	0.0076	0.0252	0.0073	0.0143	0.1697
19	rs60085037	29876248	1.28	0.102927797709035	3.37	0.143587140072381	0.169135819228808	0.260895773789267	0.1226	0.0718	0.006	0.0024	0.0226	0.0025	0.0029	0.016	0.1594	0.0114	0.0163	0.0066	0.0812	0.02	0.0068	0.0027	0.0028	0.1038	0.1019	0.0093	0.0041	0.0077	0.0254	0.0073	0.0143	0.1695
19	rs35635579	29877326	1.28	0.102927797709035	3.37	0.143587140072381	0.168076139783589	0.261123639113878	0.1226	0.0718	0.006	0.0024	0.0227	0.0025	0.0029	0.0161	0.1595	0.0114	0.0163	0.0066	0.0812	0.02	0.0068	0.0027	0.0028	0.1038	0.1019	0.0093	0.0041	0.0077	0.0254	0.0073	0.0143	0.1694
19	rs13344206	29880707	1.28	0.102927797709035	3.37	0.143587140072381	0.16495526302486	0.258279806900882	0.1228	0.0717	0.0059	0.0023	0.0227	0.0025	0.0028	0.0161	0.1594	0.0114	0.0164	0.0065	0.0814	0.02	0.0067	0.0028	0.0028	0.1035	0.1019	0.0094	0.0041	0.0077	0.0255	0.0073	0.0144	0.1693
19	rs7259598	29886029	1.28	0.102927797709035	3.37	0.143587140072381	0.216455833751801	0.271095530975335	0.1227	0.0712	0.0058	0.0023	0.0228	0.0026	0.0037	0.0161	0.1593	0.0115	0.0164	0.0064	0.0824	0.02	0.0065	0.0027	0.003	0.1038	0.1014	0.0096	0.004	0.0078	0.0257	0.0073	0.0143	0.168
19	rs727740	29889598	1.27	0.118479912290321	3.37	0.143587140072381	0.284190602919988	0.303358468565184	0.1228	0.0711	0.0057	0.0023	0.0228	0.0026	0.0039	0.0161	0.1589	0.0115	0.0164	0.0063	0.0833	0.02	0.0063	0.0028	0.0031	0.1037	0.1011	0.0097	0.0039	0.0078	0.026	0.0073	0.0143	0.1678
19	rs8111783	29890018	1.27	0.118479912290321	3.38	0.135933471893229	0.269405256998828	0.282932830997095	0.1228	0.0711	0.0057	0.0023	0.0228	0.0026	0.0039	0.0161	0.1588	0.0115	0.0164	0.0063	0.0832	0.02	0.0063	0.0028	0.003	0.1037	0.1011	0.0097	0.0039	0.0078	0.026	0.0073	0.0143	0.1678
19	rs76241053	29891053	1.27	0.118479912290321	3.38	0.135933471893229	0.24081271142214	0.194791540756906	0.1228	0.0711	0.0058	0.0023	0.0229	0.0027	0.004	0.016	0.1584	0.0116	0.0164	0.0063	0.0833	0.02	0.0063	0.0028	0.0032	0.1035	0.101	0.0097	0.004	0.0079	0.0259	0.0074	0.0144	0.1678
19	rs10424266	29892692	1.27	0.118479912290321	3.38	0.135933471893229	0.278450016021451	0.247115092261109	0.1227	0.0712	0.0059	0.0024	0.023	0.0028	0.0041	0.0159	0.1577	0.0116	0.0164	0.0063	0.0834	0.02	0.0064	0.0029	0.0034	0.1032	0.1008	0.0098	0.004	0.008	0.0258	0.0075	0.0144	0.1678
19	rs11880044	29894462	1.27	0.118479912290321	3.37	0.143587140072381	0.243023424554088	0.234344671015195	0.123	0.0711	0.006	0.0024	0.023	0.0028	0.0041	0.016	0.1574	0.0117	0.0164	0.0063	0.0834	0.02	0.0063	0.0029	0.0034	0.1031	0.1007	0.0098	0.004	0.008	0.0258	0.0074	0.0144	0.168
19	rs11668013	29898144	1.27	0.118479912290321	3.37	0.143587140072381	0.193011111973003	0.165951115140525	0.1234	0.0712	0.0059	0.0025	0.0231	0.003	0.0041	0.016	0.1569	0.0117	0.0164	0.0059	0.0833	0.0199	0.0062	0.003	0.0035	0.1027	0.0997	0.0098	0.004	0.0079	0.0263	0.0071	0.0145	0.1693
19	rs36060857	29898561	1.27	0.118479912290321	3.37	0.143587140072381	0.182265735451162	0.1634095378146	0.1234	0.0712	0.0059	0.0025	0.0231	0.003	0.0041	0.016	0.1568	0.0118	0.0164	0.006	0.0832	0.0199	0.0062	0.0031	0.0035	0.1028	0.0996	0.0098	0.004	0.0079	0.0263	0.0071	0.0145	0.1694
19	rs12986207	29903677	1.27	0.118479912290321	3.37	0.143587140072381	0.187143745589348	0.165755119893042	0.1242	0.0712	0.0059	0.0026	0.0233	0.003	0.0042	0.0159	0.1561	0.0117	0.0165	0.006	0.0832	0.0197	0.0062	0.0032	0.0035	0.1031	0.0977	0.0097	0.004	0.0079	0.0265	0.0071	0.0146	0.1702
19	rs73016582	29904601	1.27	0.118479912290321	3.36	0.151554094423325	0.18367310299506	0.168900772879718	0.1243	0.0711	0.0059	0.0027	0.0233	0.003	0.0042	0.0159	0.156	0.0117	0.0166	0.0061	0.0831	0.0197	0.0062	0.0032	0.0035	0.1032	0.0973	0.0097	0.004	0.0079	0.0265	0.0071	0.0146	0.1704
19	rs77609384	29907437	1.26	0.135727966888585	3.36	0.151554094423325	0.170412559344821	0.154910747788584	0.1245	0.0712	0.006	0.0027	0.0234	0.003	0.0042	0.0159	0.1558	0.0117	0.0166	0.0061	0.0831	0.0197	0.0062	0.0033	0.0035	0.1033	0.0966	0.0097	0.004	0.0079	0.0266	0.0071	0.0145	0.1706
19	rs892076	29912529	1.26	0.135727966888585	3.36	0.151554094423325	0.195502477804099	0.164776365116325	0.1247	0.0712	0.006	0.0028	0.0235	0.0031	0.0043	0.0159	0.1555	0.0117	0.0167	0.0062	0.0831	0.0198	0.0062	0.0033	0.0035	0.1034	0.0959	0.0097	0.004	0.008	0.0266	0.0071	0.0145	0.1708
19	rs79165424	29916920	1.26	0.135727966888585	3.34	0.168454672892635	0.191867400170564	0.177857822252424	0.1249	0.0711	0.006	0.0028	0.0235	0.0031	0.0043	0.0158	0.1553	0.0117	0.0167	0.0062	0.0828	0.0198	0.0062	0.0034	0.0036	0.103	0.0956	0.0096	0.004	0.008	0.0266	0.0071	0.0145	0.1717
19	rs1079336	29918517	1.26	0.135727966888585	3.34	0.168454672892635	0.201086733454128	0.184730818391062	0.1249	0.0711	0.006	0.0028	0.0235	0.0031	0.0043	0.0158	0.1553	0.0117	0.0167	0.0062	0.0827	0.0199	0.0062	0.0034	0.0036	0.103	0.0955	0.0096	0.004	0.008	0.0265	0.0071	0.0145	0.1719
19	rs116962404	29918577	1.26	0.135727966888585	3.34	0.168454672892635	0.198904449745448	0.182700060279102	0.1249	0.0711	0.006	0.0028	0.0235	0.0031	0.0043	0.0158	0.1553	0.0117	0.0167	0.0062	0.0828	0.0199	0.0062	0.0034	0.0036	0.1029	0.0955	0.0096	0.004	0.008	0.0265	0.0071	0.0145	0.1719
19	rs73018522	29921071	1.26	0.135727966888585	3.34	0.168454672892635	0.205967055755948	0.176654286745598	0.1249	0.0711	0.0059	0.0028	0.0235	0.003	0.0043	0.0158	0.1554	0.0117	0.0167	0.0062	0.0829	0.0198	0.0062	0.0034	0.0036	0.1029	0.0954	0.0096	0.004	0.008	0.0265	0.0071	0.0145	0.172
19	rs73923822	29922219	1.26	0.135727966888585	3.33	0.177401503992083	0.202732321534417	0.172961250104907	0.125	0.0711	0.0059	0.0028	0.0235	0.003	0.0043	0.0158	0.1554	0.0117	0.0167	0.0062	0.0828	0.0198	0.0062	0.0034	0.0036	0.1029	0.0955	0.0096	0.004	0.0079	0.0265	0.0071	0.0145	0.172
19	rs77360398	29923487	1.26	0.135727966888585	3.33	0.177401503992083	0.201360469888637	0.171868555336024	0.1251	0.0711	0.0059	0.0028	0.0235	0.003	0.0042	0.0158	0.1554	0.0117	0.0167	0.0063	0.0827	0.0199	0.0062	0.0035	0.0036	0.1029	0.0955	0.0096	0.004	0.0079	0.0265	0.0072	0.0144	0.1719
19	rs12610954	29925167	1.26	0.135727966888585	3.31	0.196320630125924	0.203518608259679	0.17276239914048	0.1252	0.0712	0.0059	0.0028	0.0235	0.003	0.0042	0.0158	0.1553	0.0117	0.0167	0.0063	0.0826	0.0199	0.0062	0.0035	0.0036	0.1029	0.0956	0.0096	0.004	0.0079	0.0265	0.0072	0.0144	0.1719
19	rs67954312	29926643	1.26	0.135727966888585	3.3	0.2063056077908	0.175358532705757	0.155293550685093	0.1254	0.0713	0.0059	0.0028	0.0234	0.0031	0.0042	0.0157	0.1553	0.0117	0.0166	0.0063	0.0826	0.0199	0.0062	0.0035	0.0036	0.1028	0.0955	0.0096	0.004	0.0079	0.0265	0.0072	0.0144	0.1719
19	rs62106177	29928415	1.26	0.135727966888585	3.3	0.2063056077908	0.163251605693464	0.155868386197189	0.1259	0.0716	0.0059	0.0028	0.0234	0.0031	0.0043	0.0159	0.1552	0.0117	0.0164	0.0062	0.0824	0.0199	0.0062	0.0036	0.0037	0.1025	0.0951	0.0097	0.004	0.0077	0.0265	0.007	0.0144	0.172
19	rs10417711	29928712	1.26	0.135727966888585	3.28	0.227357389834261	0.168287765103268	0.161269788849261	0.126	0.0717	0.0059	0.0028	0.0234	0.0032	0.0043	0.0159	0.1552	0.0116	0.0164	0.0062	0.0824	0.0199	0.0062	0.0037	0.0037	0.1024	0.095	0.0097	0.004	0.0077	0.0265	0.007	0.0144	0.172
19	rs117855817	29931900	1.27	0.118479912290321	3.28	0.227357389834261	0.130798807721241	0.144051042137703	0.1261	0.0717	0.0057	0.0028	0.0232	0.003	0.0042	0.016	0.1559	0.0116	0.0162	0.0062	0.0822	0.0197	0.0063	0.0036	0.004	0.1024	0.0946	0.0096	0.0042	0.0075	0.0265	0.0067	0.0145	0.1728
19	rs79005430	29934907	1.27	0.118479912290321	3.28	0.227357389834261	0.123835684625654	0.148455028124597	0.1263	0.0713	0.0055	0.0027	0.023	0.0029	0.0042	0.016	0.1566	0.0116	0.0161	0.0061	0.0821	0.0195	0.0064	0.0036	0.0042	0.1022	0.0943	0.0096	0.0042	0.0073	0.0265	0.0065	0.0147	0.1738
19	rs73020520	29937228	1.27	0.118479912290321	3.27	0.2384362992664	0.130738055021381	0.151480743441866	0.1263	0.0713	0.0054	0.0027	0.023	0.0029	0.0042	0.016	0.1567	0.0116	0.016	0.0061	0.082	0.0194	0.0064	0.0036	0.0044	0.102	0.0941	0.0095	0.0043	0.0073	0.0265	0.0064	0.0147	0.1742
19	rs116979473	29939913	1.26	0.135727966888585	3.26	0.249891789602986	0.136991522727648	0.154910747788584	0.1263	0.0712	0.0054	0.0027	0.0229	0.0029	0.0042	0.016	0.1568	0.0115	0.016	0.0061	0.082	0.0194	0.0064	0.0037	0.0045	0.1019	0.094	0.0095	0.0043	0.0072	0.0265	0.0063	0.0148	0.1744
19	rs12982054	29941731	1.26	0.135727966888585	3.26	0.249891789602986	0.152313461590566	0.162532983161867	0.1263	0.0712	0.0054	0.0027	0.0229	0.0029	0.0042	0.016	0.1568	0.0115	0.016	0.0061	0.082	0.0194	0.0064	0.0037	0.0045	0.1019	0.0941	0.0095	0.0043	0.0072	0.0266	0.0063	0.0148	0.1744
19	rs4804882	29945801	1.26	0.135727966888585	3.27	0.2384362992664	0.180423433020236	0.176554119740517	0.1264	0.0712	0.0054	0.0027	0.0229	0.003	0.0043	0.0161	0.1567	0.0115	0.016	0.0061	0.0819	0.0194	0.0064	0.0037	0.0046	0.1018	0.0941	0.0095	0.0043	0.0072	0.0266	0.0063	0.0148	0.1745
19	rs10416238	29947251	1.26	0.135727966888585	3.27	0.2384362992664	0.180754251014494	0.17685467971828	0.1264	0.0712	0.0054	0.0027	0.0229	0.003	0.0043	0.0161	0.1567	0.0115	0.016	0.0061	0.0819	0.0194	0.0064	0.0037	0.0046	0.1018	0.0941	0.0095	0.0043	0.0072	0.0266	0.0063	0.0148	0.1745
19	rs74826995	29949075	1.26	0.135727966888585	3.26	0.249891789602986	0.179067076989069	0.175753492053832	0.1264	0.0712	0.0054	0.0027	0.0229	0.003	0.0043	0.0161	0.1567	0.0115	0.016	0.0061	0.0819	0.0194	0.0064	0.0037	0.0046	0.1018	0.0941	0.0095	0.0043	0.0072	0.0266	0.0063	0.0148	0.1745
19	rs10404366	29956972	1.26	0.135727966888585	3.26	0.249891789602986	0.145679308054391	0.163702091825455	0.1266	0.0728	0.0055	0.0028	0.0228	0.003	0.0041	0.0162	0.1568	0.0115	0.0159	0.0061	0.0819	0.0194	0.0063	0.0037	0.0045	0.0999	0.094	0.0095	0.0043	0.0072	0.0264	0.0062	0.0149	0.1752
19	rs35255907	29968837	1.26	0.135727966888585	3.26	0.249891789602986	0.123688790681124	0.164874148879263	0.1267	0.0729	0.0055	0.0028	0.0228	0.003	0.0041	0.0162	0.1568	0.0114	0.016	0.0061	0.0817	0.0193	0.0063	0.0037	0.0043	0.0999	0.0937	0.0097	0.0043	0.0072	0.0263	0.0062	0.0149	0.1755
19	rs4805416	29971517	1.26	0.135727966888585	3.26	0.249891789602986	0.121236828784183	0.168506434272203	0.1267	0.0729	0.0055	0.0029	0.0227	0.003	0.004	0.0162	0.1568	0.0114	0.016	0.0061	0.0817	0.0193	0.0063	0.0037	0.0043	0.0999	0.0936	0.0097	0.0043	0.0072	0.0263	0.0062	0.0149	0.1756
19	rs10418265	29981460	1.26	0.135727966888585	3.26	0.249891789602986	0.123043717717137	0.186769247482587	0.1272	0.0733	0.0054	0.003	0.0225	0.003	0.0041	0.0163	0.1572	0.0113	0.0161	0.0061	0.0816	0.0193	0.0062	0.0037	0.0043	0.0998	0.0926	0.0098	0.0043	0.0071	0.0262	0.006	0.0152	0.1756
19	rs74749655	29982870	1.26	0.135727966888585	3.26	0.249891789602986	0.130252647239734	0.190766070545243	0.1272	0.0734	0.0054	0.0031	0.0224	0.003	0.0041	0.0163	0.1571	0.0113	0.0162	0.0061	0.0814	0.0193	0.0062	0.0036	0.0044	0.1	0.0926	0.0098	0.0043	0.007	0.0261	0.006	0.0153	0.1756
19	rs12608481	29983973	1.26	0.135727966888585	3.26	0.249891789602986	0.155224788984115	0.203452383151327	0.1273	0.0735	0.0054	0.0031	0.0224	0.003	0.0042	0.0163	0.1571	0.0113	0.0162	0.0061	0.0812	0.0194	0.0062	0.0036	0.0044	0.1001	0.0926	0.0098	0.0042	0.007	0.0261	0.006	0.0154	0.1756
19	rs10424990	29987471	1.26	0.135727966888585	3.26	0.249891789602986	0.204030619420286	0.184832558051395	0.1268	0.0739	0.0055	0.0033	0.0225	0.0029	0.0042	0.0162	0.157	0.0112	0.0161	0.0061	0.0811	0.0194	0.0065	0.0036	0.0044	0.1001	0.0925	0.0098	0.0042	0.007	0.026	0.0061	0.0155	0.1755
19	rs4804887	29989095	1.26	0.135727966888585	3.26	0.249891789602986	0.217353347739341	0.186973510486135	0.1267	0.0739	0.0055	0.0033	0.0225	0.0029	0.0042	0.0162	0.1568	0.0111	0.0161	0.0061	0.0811	0.0194	0.0065	0.0035	0.0045	0.1001	0.0924	0.0097	0.0042	0.0069	0.0261	0.006	0.0156	0.1757
19	rs75522428	29989468	1.26	0.135727966888585	3.26	0.249891789602986	0.2153571857779	0.18513789203775	0.1267	0.0739	0.0055	0.0033	0.0225	0.0029	0.0042	0.0162	0.1568	0.0111	0.0161	0.0061	0.0811	0.0194	0.0065	0.0035	0.0045	0.1001	0.0924	0.0097	0.0042	0.0069	0.0261	0.006	0.0156	0.1757
19	rs11671116	29994722	1.26	0.135727966888585	3.26	0.249891789602986	0.23681007162089	0.18057607191165	0.1266	0.074	0.0055	0.0034	0.0226	0.0029	0.0042	0.0163	0.1565	0.0111	0.016	0.0062	0.0811	0.0194	0.0066	0.0035	0.0046	0.1002	0.0924	0.0097	0.0042	0.0069	0.0261	0.0061	0.0156	0.1757
19	rs78224710	29997906	1.26	0.135727966888585	3.26	0.249891789602986	0.243023424554088	0.176754473406879	0.1266	0.074	0.0055	0.0034	0.0226	0.0029	0.0042	0.0163	0.1565	0.0111	0.016	0.0062	0.081	0.0194	0.0066	0.0035	0.0046	0.1003	0.0922	0.0097	0.0042	0.0069	0.026	0.0061	0.0156	0.1757
19	rs116882488	29998668	1.26	0.135727966888585	3.26	0.249891789602986	0.242806196004167	0.176253736723342	0.1266	0.074	0.0055	0.0034	0.0226	0.0029	0.0042	0.0164	0.1565	0.0111	0.016	0.0062	0.081	0.0194	0.0066	0.0035	0.0046	0.1003	0.0921	0.0097	0.0042	0.0069	0.026	0.0061	0.0156	0.1757
19	rs10409291	30009786	1.26	0.135727966888585	3.26	0.249891789602986	0.317635343288885	0.178159147164241	0.1269	0.0738	0.0054	0.0036	0.0225	0.003	0.0044	0.0167	0.1562	0.011	0.016	0.0063	0.0805	0.0195	0.0067	0.0035	0.0048	0.1009	0.0911	0.0096	0.0042	0.0069	0.0259	0.0062	0.0156	0.1758
19	rs13346101	30012512	1.26	0.135727966888585	3.26	0.249891789602986	0.342987250826669	0.18108100866617	0.127	0.0738	0.0054	0.0036	0.0225	0.003	0.0045	0.0168	0.1561	0.0109	0.016	0.0063	0.0804	0.0196	0.0067	0.0036	0.0048	0.1012	0.0909	0.0096	0.0042	0.0069	0.0259	0.0062	0.0156	0.1756
19	rs4805424	30015157	1.26	0.135727966888585	3.25	0.261729658797372	0.429724407950674	0.189841171687917	0.1273	0.0737	0.0052	0.0037	0.0228	0.003	0.0046	0.0168	0.1554	0.0109	0.0159	0.0064	0.08	0.0196	0.0068	0.0036	0.0049	0.1014	0.0908	0.0096	0.0042	0.0068	0.0259	0.0062	0.0157	0.1757
19	rs117919064	30016450	1.26	0.135727966888585	3.25	0.261729658797372	0.445561217484336	0.191074709385667	0.1273	0.0737	0.0053	0.0037	0.0228	0.003	0.0047	0.0167	0.1553	0.011	0.0159	0.0064	0.0798	0.0196	0.0069	0.0036	0.0049	0.1015	0.0908	0.0096	0.0042	0.0068	0.0259	0.0062	0.0157	0.1757
19	rs117039549	30018049	1.26	0.135727966888585	3.25	0.261729658797372	0.466058200191171	0.199158311975777	0.1273	0.0737	0.0053	0.0038	0.0228	0.003	0.0047	0.0167	0.1553	0.011	0.0159	0.0064	0.0797	0.0196	0.0069	0.0036	0.005	0.1012	0.0909	0.0096	0.0042	0.0067	0.0259	0.0062	0.0158	0.1758
19	rs73923869	30018733	1.26	0.135727966888585	3.25	0.261729658797372	0.470823974091126	0.202822067705051	0.1273	0.0737	0.0053	0.0038	0.0228	0.003	0.0047	0.0167	0.1553	0.011	0.0159	0.0064	0.0796	0.0196	0.0069	0.0036	0.005	0.1012	0.0908	0.0096	0.0042	0.0067	0.0259	0.0062	0.0158	0.1758
19	rs11672666	30020187	1.26	0.135727966888585	3.25	0.261729658797372	0.511833333639893	0.206085717253098	0.1273	0.0738	0.0053	0.0038	0.0229	0.0031	0.0048	0.0167	0.1552	0.011	0.016	0.0064	0.0795	0.0197	0.0069	0.0036	0.005	0.1012	0.0907	0.0097	0.0043	0.0068	0.0258	0.0062	0.0159	0.1758
19	rs61731469	30020752	1.26	0.135727966888585	3.24	0.273955600409011	0.491247220013099	0.207671127344296	0.1273	0.0738	0.0053	0.0038	0.0229	0.0031	0.0048	0.0167	0.1552	0.011	0.016	0.0064	0.0794	0.0197	0.0069	0.0036	0.005	0.1012	0.0906	0.0097	0.0043	0.0068	0.0258	0.0062	0.0159	0.1758
19	rs117297812	30024323	1.26	0.135727966888585	3.24	0.273955600409011	0.459982831645833	0.205241821329961	0.1273	0.0737	0.0053	0.0039	0.0229	0.0031	0.0048	0.0167	0.155	0.011	0.016	0.0065	0.0794	0.0197	0.0069	0.0036	0.005	0.1012	0.0905	0.0097	0.0043	0.0068	0.0258	0.0062	0.0159	0.1758
19	rs17595345	30029436	1.25	0.154769873779188	3.25	0.261729658797372	0.614398285993125	0.170778274654062	0.1268	0.0725	0.0058	0.0045	0.023	0.0035	0.0053	0.0168	0.152	0.0114	0.0157	0.0066	0.0794	0.0197	0.0073	0.0039	0.0053	0.1014	0.0897	0.0103	0.0045	0.0074	0.0254	0.0066	0.0166	0.1755
19	rs56102015	30030552	1.25	0.154769873779188	3.25	0.261729658797372	0.660741348003794	0.176453972397721	0.1268	0.0725	0.0059	0.0046	0.023	0.0035	0.0054	0.0168	0.1518	0.0114	0.0157	0.0067	0.0794	0.0197	0.0073	0.0039	0.0053	0.1015	0.0897	0.0104	0.0045	0.0074	0.0254	0.0066	0.0166	0.1754
19	rs1368456	30030578	1.25	0.154769873779188	3.19	0.341098255896361	0.654292678766943	0.174255717762222	0.1268	0.0726	0.0059	0.0046	0.0231	0.0035	0.0054	0.0168	0.1518	0.0114	0.0157	0.0067	0.0793	0.0196	0.0073	0.0039	0.0053	0.1015	0.0897	0.0104	0.0045	0.0074	0.0254	0.0066	0.0166	0.1754
19	rs79454575	30036017	1.25	0.154769873779188	3.18	0.355766254763284	0.553947686110998	0.154528282011522	0.1267	0.0722	0.0061	0.0048	0.023	0.0038	0.0055	0.017	0.1512	0.0117	0.0156	0.007	0.0797	0.0199	0.0077	0.004	0.0055	0.1012	0.0884	0.0104	0.0048	0.0077	0.0251	0.0069	0.0168	0.1745
19	rs1160217	30038888	1.24	0.175701215111077	3.15	0.402339212139645	0.611275787722539	0.187586756472022	0.1266	0.072	0.0063	0.0051	0.0229	0.004	0.0056	0.0172	0.1508	0.0119	0.0155	0.0072	0.0799	0.0201	0.0081	0.004	0.0056	0.1009	0.0875	0.0105	0.0049	0.0078	0.0249	0.0069	0.017	0.1738
19	rs78919645	30040771	1.24	0.175701215111077	3.15	0.402339212139645	0.547345799486752	0.173956696920553	0.1262	0.0703	0.0063	0.0051	0.0229	0.004	0.0057	0.0172	0.151	0.012	0.0154	0.0072	0.0801	0.0202	0.0081	0.004	0.0057	0.1003	0.0875	0.0104	0.005	0.008	0.0248	0.007	0.0168	0.1758
19	rs730427	30041553	1.24	0.175701215111077	3.11	0.470604638115432	0.536208307140606	0.154815099722716	0.1263	0.0702	0.0063	0.0051	0.0229	0.004	0.0057	0.0173	0.151	0.012	0.0154	0.0072	0.0801	0.0201	0.0082	0.004	0.0057	0.1002	0.0873	0.0104	0.005	0.0081	0.0248	0.007	0.0168	0.1756
19	rs76070828	30042328	1.24	0.175701215111077	3.1	0.488801954490689	0.555471385984717	0.15300179864157	0.1264	0.0701	0.0064	0.0051	0.023	0.0041	0.0059	0.0175	0.151	0.012	0.0154	0.0072	0.0801	0.0201	0.0082	0.0041	0.0058	0.0999	0.0871	0.0104	0.0051	0.0081	0.0248	0.0071	0.0168	0.1752
19	rs10410218	30043138	1.24	0.175701215111077	3.1	0.488801954490689	0.54952030239247	0.155485078419996	0.1259	0.0701	0.0064	0.0051	0.0229	0.0041	0.0059	0.0176	0.1513	0.012	0.0153	0.0072	0.0804	0.02	0.0083	0.0041	0.0059	0.1005	0.0869	0.0103	0.0051	0.0082	0.0248	0.0071	0.0168	0.1751
19	rs76681442	30046175	1.24	0.175701215111077	3.1	0.488801954490689	0.521119706454156	0.14451726923519	0.126	0.0701	0.0063	0.005	0.0229	0.0041	0.0059	0.0177	0.1513	0.012	0.0153	0.0071	0.0801	0.0199	0.0083	0.0041	0.0059	0.1006	0.0869	0.0103	0.0051	0.0082	0.0247	0.0071	0.0167	0.1754
19	rs10416935	30050566	1.24	0.175701215111077	3.1	0.488801954490689	0.520476710317906	0.139142797431966	0.126	0.07	0.0063	0.005	0.0229	0.0041	0.0059	0.0178	0.1514	0.012	0.0152	0.0071	0.08	0.0198	0.0084	0.0041	0.0059	0.1006	0.0868	0.0103	0.0051	0.0081	0.0245	0.0071	0.0167	0.1758
19	rs62104170	30053198	1.24	0.175701215111077	3.1	0.488801954490689	0.719755616800571	0.144797267381713	0.1277	0.069	0.0068	0.0047	0.0221	0.0042	0.0061	0.0183	0.1509	0.0118	0.0146	0.007	0.079	0.0195	0.009	0.004	0.0064	0.1016	0.0867	0.0104	0.0053	0.0087	0.0231	0.0074	0.017	0.1757
19	rs7260093	30053798	1.23	0.19861485684188	3.09	0.50746005104726	0.869831236468828	0.180273342860858	0.1282	0.0686	0.007	0.0046	0.0218	0.0042	0.0061	0.0184	0.1508	0.0119	0.0145	0.007	0.0786	0.0193	0.0091	0.004	0.0065	0.1019	0.0867	0.0104	0.0055	0.0089	0.0226	0.0074	0.0172	0.1757
19	rs13382165	30054067	1.23	0.19861485684188	3.09	0.50746005104726	0.938141713968765	0.183714477515558	0.1282	0.0683	0.007	0.0044	0.0215	0.0041	0.0061	0.0182	0.1507	0.0119	0.0146	0.0071	0.0785	0.0193	0.0094	0.0039	0.0065	0.1026	0.0868	0.0104	0.0055	0.0089	0.0224	0.0073	0.0172	0.1761
19	rs75094963	30054617	1.24	0.175701215111077	3.09	0.50746005104726	0.87088439165771	0.173359190580516	0.1283	0.0682	0.007	0.0044	0.0213	0.0041	0.0061	0.0181	0.1508	0.0119	0.0146	0.0071	0.0786	0.0193	0.0095	0.0038	0.0065	0.1027	0.0868	0.0103	0.0055	0.009	0.0223	0.0073	0.0172	0.1762
19	rs73029502	30055611	1.24	0.175701215111077	3.09	0.50746005104726	0.876239488867923	0.190766070545243	0.1285	0.068	0.0069	0.0043	0.0211	0.0041	0.006	0.018	0.1509	0.0119	0.0146	0.0071	0.0787	0.0193	0.0096	0.0038	0.0064	0.1029	0.0869	0.0103	0.0055	0.009	0.0221	0.0072	0.0173	0.1763
19	rs8106649	30056335	1.24	0.175701215111077	3.09	0.50746005104726	0.929047846501293	0.204083351998169	0.1286	0.0678	0.0069	0.0042	0.021	0.004	0.006	0.0179	0.151	0.0119	0.0147	0.0071	0.0788	0.0193	0.0097	0.0037	0.0064	0.103	0.087	0.0103	0.0055	0.0091	0.022	0.0072	0.0173	0.1765
19	rs117988127	30058229	1.23	0.19861485684188	3.1	0.488801954490689	0.877377201398143	0.205980167156929	0.1287	0.0674	0.0068	0.0041	0.0209	0.004	0.0059	0.0179	0.1513	0.012	0.0147	0.007	0.079	0.0193	0.0099	0.0036	0.0062	0.1033	0.0868	0.0103	0.0049	0.009	0.0224	0.0072	0.0173	0.1768
19	rs12460278	30058810	1.23	0.19861485684188	3.1	0.488801954490689	0.915931453948847	0.227441694554752	0.1288	0.0672	0.0068	0.0041	0.0209	0.004	0.0058	0.0179	0.1514	0.012	0.0147	0.007	0.079	0.0193	0.0099	0.0036	0.0062	0.1033	0.087	0.0103	0.0049	0.009	0.0224	0.0072	0.0173	0.1768
19	rs73549367	30063414	1.23	0.19861485684188	3.07	0.546174590811499	0.859812898113846	0.217267691610937	0.1288	0.0669	0.0067	0.0039	0.0208	0.004	0.0057	0.0178	0.152	0.0119	0.0146	0.0069	0.0793	0.0195	0.01	0.0036	0.006	0.103	0.0872	0.0103	0.0048	0.0089	0.0223	0.0072	0.0172	0.1775
19	rs16963005	30064955	1.23	0.19861485684188	3.07	0.546174590811499	0.872667882076864	0.213198340012011	0.1287	0.0669	0.0067	0.0039	0.0208	0.004	0.0057	0.0178	0.1522	0.0119	0.0146	0.0069	0.0795	0.0195	0.01	0.0035	0.0059	0.1029	0.0873	0.0102	0.0048	0.0089	0.0223	0.0072	0.0172	0.1775
19	rs2288895	30067853	1.24	0.175701215111077	3.07	0.546174590811499	0.877377201398143	0.22157844819789	0.1272	0.0666	0.0068	0.0037	0.0207	0.0041	0.0056	0.018	0.1533	0.0118	0.0146	0.0067	0.0796	0.0196	0.0101	0.0035	0.0059	0.1035	0.0878	0.0102	0.0047	0.009	0.0224	0.0071	0.0171	0.1775
19	rs78119780	30069369	1.24	0.175701215111077	3.08	0.526582953384854	0.894517496260813	0.221902871744182	0.1271	0.0666	0.0072	0.0037	0.0206	0.0042	0.0055	0.018	0.1533	0.0118	0.0146	0.0066	0.0796	0.0196	0.0101	0.0035	0.0059	0.1035	0.0878	0.0102	0.0047	0.009	0.0224	0.0071	0.0171	0.1774
19	rs117306766	30070421	1.24	0.175701215111077	3.08	0.526582953384854	0.947692039762467	0.275834932290775	0.1271	0.0666	0.0074	0.0037	0.0206	0.0042	0.0055	0.018	0.1534	0.0118	0.0145	0.0066	0.0797	0.0196	0.0101	0.0035	0.0059	0.1035	0.0878	0.0102	0.0047	0.009	0.0223	0.0071	0.0171	0.1772
19	rs12608899	30071417	1.24	0.175701215111077	3.08	0.526582953384854	0.977092478764901	0.285857716773013	0.127	0.0666	0.0074	0.0037	0.0206	0.0042	0.0055	0.0181	0.1534	0.0118	0.0145	0.0066	0.0797	0.0196	0.0101	0.0035	0.006	0.1035	0.0878	0.0102	0.0047	0.009	0.0222	0.0071	0.0171	0.1772
19	rs6509494	30072420	1.24	0.175701215111077	3.09	0.50746005104726	1.00772175944594	0.288086756597189	0.127	0.0666	0.0074	0.0037	0.0206	0.0042	0.0055	0.0181	0.1534	0.0118	0.0145	0.0065	0.0797	0.0196	0.0101	0.0036	0.006	0.1035	0.0878	0.0102	0.0047	0.009	0.0222	0.0071	0.0171	0.1772
19	rs8106720	30077328	1.24	0.175701215111077	3.09	0.50746005104726	0.853857683817633	0.259075095769488	0.1272	0.0667	0.0075	0.0038	0.0206	0.0042	0.0055	0.0182	0.1533	0.0118	0.0145	0.0065	0.0798	0.0196	0.0101	0.0036	0.0054	0.1035	0.0878	0.0102	0.0048	0.0088	0.0223	0.007	0.0172	0.1772
19	rs28446446	30077596	1.24	0.175701215111077	3.09	0.50746005104726	0.930797011278925	0.262606279024679	0.1272	0.0667	0.0075	0.0038	0.0206	0.0042	0.0055	0.0182	0.1535	0.0112	0.0145	0.0065	0.0798	0.0196	0.0101	0.0036	0.0054	0.1035	0.0879	0.0102	0.0048	0.0088	0.0223	0.007	0.0172	0.1775
19	rs10403021	30079604	1.24	0.175701215111077	3.09	0.50746005104726	0.930380419314772	0.257939203760382	0.1272	0.0667	0.0075	0.0038	0.0206	0.0042	0.0055	0.0182	0.1535	0.0112	0.0145	0.0065	0.0798	0.0196	0.0101	0.0036	0.0054	0.1035	0.0879	0.0102	0.0048	0.0088	0.0223	0.007	0.0172	0.1775
19	rs117068148	30079779	1.24	0.175701215111077	3.1	0.488801954490689	0.928964587091763	0.256125040364968	0.1272	0.0667	0.0075	0.0038	0.0206	0.0042	0.0055	0.0182	0.1535	0.0112	0.0145	0.0065	0.0798	0.0196	0.0101	0.0036	0.0054	0.1035	0.0879	0.0102	0.0048	0.0088	0.0223	0.007	0.0172	0.1775
19	rs73016838	30083910	1.23	0.19861485684188	3.11	0.470604638115432	0.709714121260657	0.177958244314392	0.1271	0.0666	0.0075	0.0037	0.0206	0.0042	0.0055	0.0182	0.1535	0.0112	0.0145	0.0065	0.0797	0.0196	0.0101	0.0036	0.0054	0.1034	0.0879	0.0102	0.0048	0.0088	0.0223	0.007	0.0171	0.1774
19	rs77076952	30086896	1.24	0.175701215111077	3.11	0.470604638115432	0.709046916214497	0.166147191699886	0.1268	0.0661	0.0076	0.0039	0.0205	0.0045	0.0055	0.0185	0.1537	0.0113	0.0146	0.0065	0.0795	0.0196	0.0107	0.004	0.0056	0.103	0.0874	0.0102	0.0051	0.0086	0.0226	0.0072	0.017	0.1769
19	rs6509498	30088059	1.23	0.19861485684188	3.11	0.470604638115432	0.793022832541791	0.219204095277494	0.1261	0.0652	0.0079	0.0041	0.0205	0.0051	0.0056	0.0188	0.1541	0.0115	0.0148	0.0066	0.079	0.0195	0.0115	0.0045	0.006	0.102	0.0869	0.0102	0.0055	0.0087	0.0232	0.0073	0.0163	0.176
19	rs4805441	30088293	1.23	0.19861485684188	3.11	0.470604638115432	0.713054328503705	0.165853107349619	0.1265	0.0658	0.0078	0.004	0.0205	0.005	0.0055	0.019	0.1543	0.0114	0.015	0.0065	0.0793	0.0197	0.0115	0.0044	0.006	0.1018	0.0867	0.0102	0.0056	0.0085	0.0233	0.0072	0.0161	0.1753
19	rs73540772	30091937	1.23	0.19861485684188	3.11	0.470604638115432	0.872424587985797	0.0659305037042551	0.1285	0.0656	0.0078	0.0038	0.0204	0.0051	0.0053	0.019	0.1543	0.0114	0.0151	0.0061	0.0791	0.0199	0.0116	0.0041	0.0059	0.1023	0.0865	0.0105	0.0056	0.008	0.0236	0.0071	0.0156	0.1746
19	rs997554	30094586	1.23	0.19861485684188	3.11	0.470604638115432	0.93889422803909	0.0645643175453428	0.1287	0.0655	0.0078	0.0038	0.0204	0.0051	0.0053	0.0191	0.1543	0.0114	0.0151	0.0061	0.0791	0.0199	0.0116	0.0041	0.0059	0.1023	0.0865	0.0105	0.0056	0.0079	0.0236	0.0071	0.0156	0.1745
19	rs10422969	30096708	1.23	0.19861485684188	3.11	0.470604638115432	0.959559624918093	0.065519386739129	0.1289	0.0655	0.0078	0.0038	0.0203	0.0051	0.0053	0.0191	0.1544	0.0114	0.0151	0.0061	0.0792	0.0199	0.0116	0.0041	0.0059	0.1021	0.0865	0.0106	0.0056	0.0079	0.0236	0.0071	0.0156	0.1745
19	rs12461124	30100689	1.23	0.19861485684188	3.13	0.435575753324506	1.02456728002335	0.065041115434425	0.1291	0.0654	0.0078	0.0038	0.0203	0.0051	0.0052	0.0191	0.1545	0.0114	0.0151	0.006	0.0791	0.0199	0.0116	0.004	0.0059	0.1022	0.0864	0.0106	0.0056	0.0078	0.0237	0.0071	0.0155	0.1744
19	rs11556817	30101339	1.23	0.19861485684188	3.14	0.418735639412168	1.02716896264496	0.0630081124065204	0.1291	0.0654	0.0078	0.0038	0.0203	0.0051	0.0052	0.0191	0.1545	0.0114	0.0151	0.006	0.0791	0.0199	0.0116	0.004	0.0059	0.1023	0.0864	0.0106	0.0056	0.0078	0.0237	0.0071	0.0156	0.1743
19	rs73016898	30103548	1.23	0.19861485684188	3.14	0.418735639412168	1.07604461859159	0.0636151556926606	0.1292	0.0653	0.0078	0.0039	0.0203	0.0051	0.0052	0.0191	0.1546	0.0114	0.0151	0.006	0.079	0.0199	0.0116	0.004	0.0059	0.1024	0.0863	0.0106	0.0056	0.0078	0.0237	0.0071	0.0156	0.1743
19	rs62104251	30104294	1.23	0.19861485684188	3.14	0.418735639412168	1.10770155663886	0.0671011813753681	0.1292	0.0653	0.0078	0.0039	0.0203	0.0051	0.0052	0.0191	0.1546	0.0114	0.0151	0.0059	0.079	0.0199	0.0117	0.004	0.0059	0.1025	0.0862	0.0107	0.0056	0.0078	0.0237	0.0071	0.0156	0.1742
19	rs61731483	30104871	1.23	0.19861485684188	3.14	0.418735639412168	1.11065454815172	0.0641568089496956	0.1292	0.0653	0.0077	0.0039	0.0203	0.0051	0.0052	0.0191	0.1545	0.0114	0.0151	0.0059	0.079	0.0199	0.0116	0.004	0.0059	0.1025	0.0863	0.0107	0.0056	0.0078	0.0237	0.0071	0.0156	0.1744
19	rs10411749	30105969	1.23	0.19861485684188	3.14	0.418735639412168	1.13917962901277	0.0598781317127712	0.1293	0.0652	0.0077	0.0038	0.0203	0.0051	0.0052	0.0191	0.1545	0.0114	0.0151	0.0058	0.0791	0.0199	0.0116	0.004	0.0059	0.1025	0.0863	0.0107	0.0056	0.0078	0.0237	0.0071	0.0156	0.1746
19	rs16963103	30106275	1.23	0.19861485684188	3.14	0.418735639412168	1.10367978846651	0.0555343001299485	0.1293	0.0652	0.0077	0.0038	0.0203	0.0051	0.0052	0.0191	0.1545	0.0114	0.0152	0.0058	0.0791	0.0199	0.0116	0.004	0.0059	0.1025	0.0863	0.0107	0.0056	0.0078	0.0237	0.0071	0.0156	0.1745
19	rs12463130	30111656	1.23	0.19861485684188	3.17	0.370859203571921	0.991931014769003	0.0479305133119256	0.1299	0.0649	0.0076	0.0039	0.0202	0.0051	0.0052	0.0192	0.1549	0.0114	0.0153	0.0058	0.0789	0.0198	0.0116	0.004	0.0059	0.1027	0.086	0.0106	0.0056	0.0077	0.0238	0.0071	0.0157	0.1739
19	rs4804896	30116022	1.24	0.175701215111077	3.17	0.370859203571921	0.278730869216002	0.0626719286042323	0.1328	0.0634	0.0062	0.0042	0.0202	0.0048	0.0054	0.0198	0.1565	0.0121	0.0151	0.006	0.0818	0.0199	0.0101	0.0037	0.005	0.102	0.0855	0.011	0.0058	0.0067	0.0247	0.0062	0.0156	0.1724
19	rs891065	30117442	1.24	0.175701215111077	3.14	0.418735639412168	0.237152928692063	0.0614679728446678	0.1329	0.0634	0.0061	0.0042	0.0202	0.0048	0.0053	0.0198	0.1566	0.0121	0.0151	0.006	0.0818	0.0199	0.0099	0.0037	0.0049	0.1019	0.0856	0.011	0.0058	0.0068	0.0248	0.0062	0.0156	0.1722
19	rs4805453	30122903	1.24	0.175701215111077	3.14	0.418735639412168	0.152646440771445	0.0717272723099275	0.1331	0.0632	0.0061	0.0042	0.0203	0.0048	0.0052	0.0199	0.1568	0.0121	0.0151	0.006	0.082	0.0199	0.0096	0.0037	0.0049	0.1018	0.0856	0.011	0.0057	0.0068	0.0248	0.0061	0.0156	0.1722
19	rs116062427	30131336	1.24	0.175701215111077	3.15	0.402339212139645	0.0956725751022821	0.130412110841988	0.1333	0.0629	0.0061	0.0041	0.0202	0.0046	0.0051	0.0198	0.1575	0.0119	0.015	0.006	0.0828	0.0199	0.0089	0.0036	0.0048	0.1018	0.0855	0.0109	0.0057	0.0069	0.0247	0.006	0.0159	0.1726
19	rs4805462	30136923	1.24	0.175701215111077	3.16	0.386381943985473	0.102875770276341	0.122418878471943	0.1331	0.0628	0.006	0.0041	0.0201	0.0046	0.0051	0.0197	0.158	0.0118	0.0149	0.006	0.0834	0.0199	0.0089	0.0035	0.0048	0.1015	0.0857	0.0109	0.0056	0.0069	0.0246	0.006	0.0161	0.1725
19	rs4805463	30137035	1.24	0.175701215111077	3.16	0.386381943985473	0.103033149419624	0.117627900970223	0.1331	0.0628	0.006	0.0041	0.0201	0.0046	0.0051	0.0198	0.158	0.0118	0.0149	0.006	0.0834	0.0199	0.0089	0.0035	0.0048	0.1015	0.0857	0.0109	0.0056	0.0069	0.0246	0.006	0.0161	0.1725
19	rs62105795	30137261	1.24	0.175701215111077	3.16	0.386381943985473	0.10340095048575	0.120232232063049	0.1331	0.0628	0.006	0.0041	0.0201	0.0046	0.0051	0.0197	0.158	0.0118	0.0149	0.006	0.0835	0.0199	0.0089	0.0035	0.0048	0.1015	0.0857	0.0109	0.0056	0.0069	0.0246	0.006	0.0161	0.1725
19	rs12981459	30138140	1.24	0.175701215111077	3.17	0.370859203571921	0.104456311387792	0.100015331350576	0.133	0.0628	0.0061	0.0041	0.0201	0.0046	0.0051	0.0197	0.158	0.0118	0.0149	0.006	0.0835	0.0199	0.0089	0.0035	0.0047	0.1015	0.0857	0.0109	0.0056	0.0069	0.0246	0.006	0.0161	0.1726
19	rs12460512	30148025	1.24	0.175701215111077	3.17	0.370859203571921	0.0882464102254914	0.130142647632455	0.133	0.0627	0.006	0.004	0.0201	0.0045	0.005	0.0197	0.1583	0.0119	0.0148	0.0061	0.0838	0.0199	0.0088	0.0035	0.0047	0.1013	0.0857	0.0108	0.0056	0.007	0.0246	0.006	0.016	0.1726
19	rs891077	30154437	1.23	0.19861485684188	3.18	0.355766254763284	0.0307834930411331	0.00668257294700575	0.1338	0.0607	0.0057	0.0029	0.0192	0.0037	0.0041	0.0201	0.1625	0.0122	0.0142	0.0069	0.0879	0.0192	0.0081	0.0028	0.0038	0.0994	0.0855	0.0106	0.0061	0.0088	0.0245	0.0062	0.016	0.1721
19	rs919399	30155027	1.23	0.19861485684188	3.18	0.355766254763284	0.0316016606969214	0.00588532865155103	0.1338	0.0606	0.0057	0.0029	0.0192	0.0037	0.0041	0.0201	0.1625	0.0122	0.0142	0.0069	0.0879	0.0192	0.0081	0.0027	0.0038	0.0994	0.0856	0.0106	0.0061	0.0088	0.0245	0.0062	0.016	0.172
19	rs891200	30159275	1.23	0.19861485684188	3.18	0.355766254763284	0.0320828840379851	0.00577882708940733	0.1338	0.0605	0.0058	0.003	0.0191	0.0037	0.0041	0.0202	0.1624	0.0123	0.0142	0.0069	0.0881	0.0192	0.008	0.0027	0.0037	0.0992	0.0858	0.0106	0.0061	0.009	0.0245	0.0063	0.0159	0.1716
19	rs78942339	30159984	1.23	0.19861485684188	3.18	0.355766254763284	0.0329989760118295	0.00577882708940733	0.1338	0.0605	0.0058	0.003	0.0191	0.0037	0.0041	0.0202	0.1624	0.0123	0.0142	0.007	0.0881	0.0192	0.008	0.0027	0.0037	0.0992	0.0858	0.0106	0.0061	0.009	0.0245	0.0064	0.0159	0.1716
19	rs117482821	30160756	1.23	0.19861485684188	3.18	0.355766254763284	0.0337699635512445	0.00586394587704045	0.1338	0.0605	0.0058	0.003	0.0191	0.0038	0.0041	0.0202	0.1624	0.0123	0.0142	0.007	0.0881	0.0192	0.008	0.0027	0.0037	0.0992	0.0859	0.0106	0.0061	0.0091	0.0245	0.0064	0.0159	0.1715
19	rs10424881	30162495	1.22	0.223600634562227	3.19	0.341098255896361	0.0377597136471114	0.00717231105158613	0.1338	0.0605	0.0058	0.0029	0.019	0.0038	0.0041	0.0202	0.1624	0.0123	0.0142	0.007	0.0882	0.0192	0.008	0.0027	0.0037	0.0992	0.0859	0.0106	0.0061	0.0091	0.0245	0.0064	0.0159	0.1714
19	rs75893875	30163565	1.22	0.223600634562227	3.19	0.341098255896361	0.0405367558895798	0.00864543521770959	0.1339	0.0604	0.0058	0.0029	0.019	0.0038	0.0041	0.0202	0.1623	0.0123	0.0142	0.007	0.0882	0.0192	0.008	0.0026	0.0037	0.0991	0.086	0.0106	0.0061	0.0092	0.0245	0.0065	0.0159	0.1713
19	rs1864222	30164574	1.22	0.223600634562227	3.2	0.326850259155197	0.0428570481300656	0.00942194244073991	0.1341	0.0603	0.0058	0.0029	0.0189	0.0038	0.0041	0.0202	0.1624	0.0123	0.0141	0.007	0.0881	0.0192	0.0081	0.0026	0.0037	0.0991	0.086	0.0107	0.0061	0.0092	0.0245	0.0066	0.016	0.1711
19	rs12982964	30170065	1.22	0.223600634562227	3.21	0.313017210102667	0.0415120685066647	0.0141193108034926	0.1341	0.0602	0.0058	0.0029	0.0189	0.0038	0.004	0.0202	0.1625	0.0124	0.0142	0.007	0.0882	0.0192	0.008	0.0025	0.0037	0.0988	0.0864	0.0107	0.0062	0.0092	0.0245	0.0067	0.016	0.1708
19	rs59073043	30171093	1.22	0.223600634562227	3.21	0.313017210102667	0.0451439305606424	0.015672154040168	0.1341	0.0602	0.0058	0.0029	0.0189	0.0038	0.004	0.0202	0.1625	0.0124	0.0142	0.007	0.0882	0.0192	0.008	0.0025	0.0037	0.0988	0.0864	0.0107	0.0062	0.0093	0.0245	0.0068	0.016	0.1708
19	rs12984339	30171271	1.22	0.223600634562227	3.21	0.313017210102667	0.0441862341791256	0.0165332135525662	0.1341	0.0602	0.0058	0.0029	0.0189	0.0038	0.004	0.0202	0.1625	0.0124	0.0142	0.007	0.0884	0.0193	0.008	0.0025	0.0037	0.0986	0.0865	0.0107	0.0062	0.0093	0.0245	0.0068	0.016	0.1707
19	rs117297874	30172934	1.22	0.223600634562227	3.21	0.313017210102667	0.0453125836933188	0.0120815705501823	0.134	0.0602	0.0057	0.0028	0.0188	0.0038	0.0039	0.0203	0.1626	0.0124	0.0142	0.007	0.0885	0.0192	0.008	0.0025	0.0037	0.0986	0.0866	0.0106	0.0062	0.0093	0.0245	0.0068	0.016	0.1706
19	rs62105827	30182948	1.22	0.223600634562227	3.21	0.313017210102667	0.0544212604868725	0.0221724280172916	0.1339	0.0605	0.0056	0.0027	0.0186	0.0037	0.0037	0.0203	0.1633	0.0124	0.0142	0.007	0.0888	0.0192	0.0079	0.0023	0.0035	0.0988	0.0869	0.0105	0.0061	0.0093	0.0245	0.0069	0.016	0.1703
19	rs10423024	30183330	1.22	0.223600634562227	3.22	0.299593947381755	0.0573740063288951	0.0255588208873387	0.1339	0.0605	0.0056	0.0027	0.0186	0.0037	0.0037	0.0203	0.1633	0.0124	0.0142	0.007	0.0888	0.0192	0.0079	0.0023	0.0035	0.0988	0.087	0.0105	0.0061	0.0094	0.0245	0.0069	0.016	0.1703
19	rs10424582	30193721	1.22	0.223600634562227	3.22	0.299593947381755	0.0802747553002345	0.0517643442350716	0.1336	0.0606	0.0055	0.0024	0.0187	0.0035	0.0036	0.0203	0.1641	0.0124	0.0142	0.0071	0.0891	0.0192	0.0079	0.0021	0.0034	0.0989	0.0872	0.0104	0.0061	0.0094	0.0246	0.0069	0.0159	0.1703
19	rs3746315	30197380	1.22	0.223600634562227	3.21	0.313017210102667	0.0851860126589283	0.0512703801596862	0.1336	0.0606	0.0055	0.0023	0.0187	0.0034	0.0036	0.0203	0.1642	0.0124	0.0142	0.0071	0.0892	0.0192	0.0079	0.002	0.0034	0.0989	0.0872	0.0104	0.0061	0.0094	0.0246	0.0069	0.0159	0.1703
19	rs1560188	30198465	1.22	0.223600634562227	3.21	0.313017210102667	0.0936321022164462	0.0700302302099865	0.1335	0.0605	0.0055	0.0023	0.0187	0.0034	0.0036	0.0202	0.1643	0.0124	0.0142	0.0071	0.0893	0.0192	0.0078	0.002	0.0034	0.0989	0.0873	0.0104	0.006	0.0094	0.0246	0.007	0.0159	0.1702
19	rs16963154	30199851	1.22	0.223600634562227	3.21	0.313017210102667	0.0960488305424393	0.0734410917135857	0.1334	0.0604	0.0055	0.0022	0.0186	0.0034	0.0036	0.0202	0.1643	0.0124	0.0143	0.0071	0.0894	0.0192	0.0078	0.002	0.0034	0.0989	0.0875	0.0104	0.0059	0.0094	0.0246	0.0071	0.016	0.1701
19	rs16963159	30201323	1.22	0.223600634562227	3.21	0.313017210102667	0.113195744821838	0.0713723338817499	0.1333	0.0603	0.0055	0.0022	0.0186	0.0034	0.0036	0.0203	0.1646	0.0124	0.0143	0.0069	0.0895	0.0193	0.0078	0.002	0.0034	0.099	0.0876	0.0104	0.0059	0.0094	0.0246	0.0072	0.016	0.1699
19	rs16963185	30203872	1.22	0.223600634562227	3.21	0.313017210102667	0.111644600647347	0.0613348109297567	0.1334	0.0603	0.0054	0.0021	0.0187	0.0033	0.0035	0.0202	0.1643	0.0123	0.0144	0.0068	0.0897	0.0192	0.0079	0.002	0.0034	0.0991	0.0876	0.0104	0.0059	0.0094	0.0247	0.0072	0.0161	0.17
19	rs35117346	30204176	1.22	0.223600634562227	3.22	0.299593947381755	0.111479188687663	0.0648365928645739	0.1334	0.0603	0.0054	0.0021	0.0187	0.0033	0.0035	0.0202	0.1643	0.0123	0.0144	0.0069	0.0897	0.0192	0.0079	0.002	0.0034	0.0991	0.0876	0.0103	0.0059	0.0094	0.0247	0.0072	0.0161	0.1699
19	rs1001434	30205448	1.22	0.223600634562227	3.2	0.326850259155197	0.102561461633211	0.0577860044362551	0.1334	0.0602	0.0054	0.0021	0.0187	0.0032	0.0035	0.0201	0.1643	0.0123	0.0144	0.0069	0.0899	0.0192	0.0079	0.002	0.0034	0.0991	0.0876	0.0103	0.0059	0.0094	0.0247	0.0072	0.0162	0.1698
19	rs114581292	30215106	1.22	0.223600634562227	3.2	0.326850259155197	0.0785831738101512	0.0891325942349568	0.1334	0.0605	0.0055	0.002	0.0188	0.0028	0.0032	0.02	0.1641	0.0123	0.0143	0.0068	0.0907	0.019	0.008	0.0019	0.0032	0.0997	0.0877	0.0102	0.0057	0.0094	0.0251	0.0073	0.016	0.1697
19	rs73041262	30215181	1.22	0.223600634562227	3.2	0.326850259155197	0.0782520417834099	0.0872005922721465	0.1334	0.0605	0.0055	0.002	0.0188	0.0028	0.0032	0.02	0.1641	0.0123	0.0143	0.0068	0.0907	0.019	0.008	0.0019	0.0032	0.0997	0.0877	0.0102	0.0057	0.0094	0.0251	0.0073	0.016	0.1697
19	rs6509622	30217150	1.22	0.223600634562227	3.2	0.326850259155197	0.0967788910531376	0.0980733211585958	0.1334	0.0604	0.0054	0.0019	0.0188	0.0027	0.0032	0.0199	0.1643	0.0122	0.0143	0.0068	0.0908	0.0192	0.008	0.0018	0.0031	0.0999	0.0877	0.0102	0.0057	0.0094	0.0251	0.0074	0.016	0.1697
19	rs62107060	30219615	1.22	0.223600634562227	3.2	0.326850259155197	0.104933400736885	0.0940756232891506	0.1333	0.0604	0.0053	0.0019	0.0188	0.0027	0.0032	0.0198	0.1644	0.0121	0.0142	0.0068	0.0909	0.0192	0.008	0.0018	0.0031	0.0999	0.0877	0.0102	0.0057	0.0095	0.0252	0.0074	0.016	0.1697
19	rs10403744	30221454	1.22	0.223600634562227	3.2	0.326850259155197	0.112612520011513	0.0928891291361596	0.1333	0.0603	0.0053	0.0019	0.0188	0.0027	0.0032	0.0198	0.1644	0.0122	0.0142	0.0068	0.0909	0.0192	0.008	0.0018	0.0031	0.1	0.0877	0.0102	0.0056	0.0095	0.0253	0.0074	0.016	0.1697
19	rs61384702	30226476	1.22	0.223600634562227	3.2	0.326850259155197	0.135186858065557	0.104521524556956	0.1331	0.0603	0.0053	0.002	0.0187	0.0026	0.0032	0.0197	0.1643	0.0122	0.0142	0.0069	0.0912	0.0191	0.008	0.0018	0.0032	0.0999	0.0877	0.0101	0.0056	0.0096	0.0254	0.0074	0.016	0.1697
19	rs117008645	30228198	1.22	0.223600634562227	3.2	0.326850259155197	0.133150758362611	0.109608712564774	0.1331	0.0602	0.0053	0.002	0.0188	0.0026	0.0032	0.0197	0.1643	0.0122	0.0141	0.0069	0.0913	0.0191	0.008	0.0018	0.0032	0.0999	0.0877	0.0101	0.0056	0.0096	0.0254	0.0073	0.016	0.1699
19	rs10425059	30230249	1.22	0.223600634562227	3.2	0.326850259155197	0.147598884956736	0.104026197581515	0.1331	0.06	0.0053	0.0021	0.0189	0.0026	0.0033	0.0197	0.1642	0.0122	0.0141	0.0069	0.0914	0.0191	0.008	0.0018	0.0032	0.0997	0.0876	0.01	0.0057	0.0097	0.0257	0.0069	0.0159	0.1703
19	rs10422957	30230345	1.22	0.223600634562227	3.2	0.326850259155197	0.146555903886713	0.0997717665171424	0.1331	0.06	0.0053	0.0021	0.0189	0.0026	0.0033	0.0197	0.1642	0.0122	0.0141	0.0069	0.0914	0.0191	0.008	0.0018	0.0032	0.0997	0.0876	0.01	0.0057	0.0097	0.0257	0.0069	0.0159	0.1703
19	rs4805470	30231754	1.22	0.223600634562227	3.2	0.326850259155197	0.128833070317056	0.0758247429028631	0.133	0.0601	0.0053	0.0021	0.0189	0.0027	0.0033	0.0197	0.1639	0.0122	0.0141	0.0069	0.0914	0.0191	0.008	0.0018	0.0032	0.0997	0.0876	0.01	0.0057	0.0098	0.0257	0.0069	0.0159	0.1703
19	rs11672876	30232105	1.22	0.223600634562227	3.2	0.326850259155197	0.125458524038934	0.0648365928645739	0.133	0.0601	0.0053	0.0021	0.0189	0.0027	0.0033	0.0197	0.1639	0.0122	0.014	0.0069	0.0914	0.0191	0.008	0.0018	0.0032	0.0998	0.0875	0.01	0.0057	0.0098	0.0257	0.0069	0.0159	0.1703
19	rs116921103	30240345	1.22	0.223600634562227	3.2	0.326850259155197	0.0846053415859562	0.0528208439220502	0.1322	0.0611	0.0054	0.0025	0.0191	0.0032	0.0035	0.0196	0.1614	0.0124	0.0139	0.0071	0.091	0.0193	0.0081	0.002	0.0034	0.0996	0.0867	0.0098	0.0063	0.0097	0.026	0.0075	0.0159	0.1704
19	rs759820	30241422	1.22	0.223600634562227	3.19	0.341098255896361	0.0961995926783538	0.0646323411909048	0.1321	0.0612	0.0054	0.0025	0.0191	0.0032	0.0035	0.0196	0.1613	0.0124	0.0139	0.0071	0.0909	0.0193	0.0081	0.002	0.0034	0.0996	0.0867	0.0098	0.0063	0.0097	0.026	0.0075	0.0159	0.1704
19	rs56667087	30241475	1.22	0.223600634562227	3.19	0.341098255896361	0.0955473628757026	0.0633450554487495	0.1322	0.0612	0.0054	0.0025	0.0191	0.0032	0.0035	0.0196	0.1613	0.0124	0.0139	0.0071	0.0909	0.0193	0.0081	0.002	0.0034	0.0996	0.0867	0.0098	0.0063	0.0097	0.026	0.0075	0.0159	0.1704
19	rs118031467	30244353	1.22	0.223600634562227	3.19	0.341098255896361	0.0678250637958223	0.034644820351873	0.1322	0.0612	0.0054	0.0025	0.0191	0.0033	0.0035	0.0196	0.1612	0.0125	0.014	0.0071	0.0909	0.0193	0.0081	0.0021	0.0034	0.0995	0.0869	0.0098	0.0063	0.0097	0.026	0.0075	0.0159	0.1704
19	rs8103966	30255068	1.22	0.223600634562227	3.19	0.341098255896361	0.0368063363612075	0.0441115188441802	0.1322	0.0614	0.0057	0.0027	0.0192	0.0036	0.0037	0.0195	0.1597	0.0126	0.0142	0.0072	0.0905	0.0193	0.0081	0.0023	0.0036	0.0981	0.0882	0.0096	0.0065	0.0097	0.026	0.0075	0.0159	0.1704
19	rs73034666	30258569	1.22	0.223600634562227	3.2	0.326850259155197	0.0212834380815756	0.0265095516250392	0.1318	0.0611	0.0058	0.0027	0.0192	0.0037	0.0038	0.0195	0.1591	0.0126	0.0143	0.0072	0.0909	0.0192	0.0081	0.0024	0.0036	0.0982	0.0883	0.0094	0.0065	0.0096	0.0261	0.0077	0.0158	0.1702
19	rs73034667	30260113	1.22	0.223600634562227	3.22	0.299593947381755	0.0186067207961196	0.0239673541978909	0.1316	0.061	0.0059	0.0027	0.0193	0.0039	0.0038	0.0195	0.1587	0.0126	0.0143	0.0072	0.0911	0.0192	0.0082	0.0024	0.0036	0.0983	0.0885	0.0094	0.0066	0.0094	0.0261	0.0078	0.0157	0.17
19	rs114415604	30265614	1.22	0.223600634562227	3.22	0.299593947381755	0.015926962678152	0.0250229323162157	0.1313	0.0608	0.006	0.0028	0.0194	0.0041	0.0039	0.0196	0.158	0.0127	0.0143	0.0072	0.0916	0.0191	0.0082	0.0025	0.0036	0.0984	0.0887	0.0092	0.0067	0.0092	0.0262	0.008	0.0157	0.1698
19	rs11667347	30274623	1.22	0.223600634562227	3.3	0.2063056077908	0.0175169107170004	0.0289815871108716	0.1312	0.0606	0.0061	0.0028	0.0194	0.0042	0.004	0.0196	0.1573	0.0134	0.0144	0.0072	0.0921	0.019	0.0082	0.0026	0.0037	0.0983	0.0883	0.009	0.0067	0.0093	0.0262	0.0081	0.0156	0.1698
19	rs11666333	30280567	1.22	0.223600634562227	3.3	0.2063056077908	0.0124069702483598	0.0179051556398911	0.1309	0.0607	0.0061	0.0028	0.0195	0.0043	0.004	0.0196	0.1568	0.0135	0.0144	0.0072	0.0923	0.019	0.0082	0.0026	0.0037	0.0985	0.0886	0.0089	0.0068	0.0091	0.0261	0.0082	0.0156	0.1697
19	rs11671136	30295633	1.22	0.223600634562227	3.3	0.2063056077908	0.0129562337784744	0.0171939261747321	0.1302	0.061	0.0061	0.0028	0.0197	0.0045	0.004	0.0196	0.1549	0.0135	0.0146	0.0072	0.0927	0.0188	0.0081	0.0028	0.0037	0.0989	0.0892	0.0088	0.007	0.009	0.026	0.0084	0.0155	0.1695
19	rs8102137	30296853	1.22	0.223600634562227	3.31	0.196320630125924	0.0130379561189675	0.0150760480584709	0.1302	0.061	0.0061	0.0028	0.0197	0.0045	0.0041	0.0196	0.1549	0.0135	0.0146	0.0072	0.0926	0.0188	0.0081	0.0028	0.0037	0.099	0.0892	0.0088	0.007	0.009	0.026	0.0086	0.0155	0.1694
19	rs3218030	30304018	1.22	0.223600634562227	3.3	0.2063056077908	0.015328826661098	0.0129675137212098	0.1299	0.0611	0.0061	0.0028	0.0197	0.0047	0.0041	0.0195	0.1547	0.0136	0.0147	0.0072	0.0927	0.0188	0.0082	0.0028	0.0038	0.0991	0.0893	0.0087	0.007	0.0089	0.0261	0.0087	0.0155	0.1693
19	rs3218032	30304385	1.22	0.223600634562227	3.31	0.196320630125924	0.0159708577068258	0.0142203211230938	0.1299	0.0611	0.0061	0.0028	0.0197	0.0047	0.0041	0.0194	0.1547	0.0136	0.0147	0.0072	0.0927	0.0188	0.0082	0.0028	0.0038	0.0991	0.0893	0.0087	0.007	0.0089	0.0261	0.0087	0.0155	0.1693
19	rs997669	30304483	1.22	0.223600634562227	3.31	0.196320630125924	0.0161768798220558	0.0139851904949278	0.1299	0.0611	0.0061	0.0028	0.0197	0.0047	0.0041	0.0194	0.1547	0.0136	0.0147	0.0072	0.0927	0.0188	0.0082	0.0028	0.0038	0.0991	0.0893	0.0087	0.007	0.0089	0.0261	0.0087	0.0155	0.1693
19	rs118182084	30304789	1.22	0.223600634562227	3.31	0.196320630125924	0.0155143804679021	0.0120195006644638	0.1299	0.0611	0.0061	0.0028	0.0197	0.0047	0.0041	0.0194	0.1547	0.0136	0.0147	0.0072	0.0927	0.0188	0.0082	0.0028	0.0038	0.0991	0.0893	0.0087	0.007	0.0089	0.0261	0.0087	0.0155	0.1693
19	rs3218045	30308385	1.22	0.223600634562227	3.32	0.186688027238402	0.0150115549479432	0.00917726755517757	0.1297	0.0611	0.0061	0.0029	0.0197	0.0047	0.0041	0.0194	0.1547	0.0136	0.0147	0.0072	0.0929	0.0189	0.0082	0.0028	0.0038	0.0991	0.0893	0.0086	0.007	0.0089	0.0261	0.0087	0.0155	0.1692
19	rs4805485	30326771	1.22	0.223600634562227	3.32	0.186688027238402	0.0197793908620864	0.00753325145155703	0.1294	0.0612	0.006	0.0029	0.0198	0.0049	0.0042	0.0189	0.1543	0.0136	0.0147	0.0071	0.0934	0.0189	0.0082	0.003	0.0039	0.0992	0.0895	0.0085	0.007	0.0089	0.0262	0.0087	0.0155	0.1689
19	rs1862542	30328851	1.22	0.223600634562227	3.32	0.186688027238402	0.0240795450146349	0.00893591239370115	0.1293	0.0613	0.006	0.0029	0.0198	0.0049	0.0043	0.0189	0.1542	0.0136	0.0146	0.0071	0.0935	0.019	0.0082	0.0031	0.0039	0.0992	0.0895	0.0084	0.0071	0.0089	0.0262	0.0087	0.0154	0.1689
19	rs6509743	30336837	1.22	0.223600634562227	3.32	0.186688027238402	0.0456666059910161	0.0123943459075691	0.1278	0.0609	0.0061	0.0029	0.0199	0.0053	0.0044	0.0187	0.1526	0.0138	0.0147	0.0071	0.093	0.0191	0.0084	0.0033	0.0039	0.1	0.09	0.0082	0.0067	0.0092	0.0264	0.0087	0.0154	0.1702
19	rs4805487	30337127	1.21	0.250745108472337	3.36	0.151554094423325	0.0913270345224414	0.0158852823013063	0.1273	0.0608	0.0062	0.0028	0.02	0.0056	0.0044	0.0187	0.1518	0.0138	0.0148	0.007	0.0933	0.019	0.0085	0.0033	0.0039	0.1006	0.0905	0.0083	0.006	0.0092	0.0263	0.0086	0.0154	0.1706
19	rs735318	30339093	1.21	0.250745108472337	3.37	0.143587140072381	0.0835895064009665	0.0143555612767348	0.1272	0.0608	0.0062	0.0028	0.02	0.0056	0.0044	0.0187	0.1518	0.0138	0.0148	0.007	0.0933	0.019	0.0085	0.0033	0.0039	0.1005	0.0905	0.0083	0.006	0.0092	0.0263	0.0086	0.0154	0.1706
19	rs78568782	30339765	1.21	0.250745108472337	3.38	0.135933471893229	0.0823079405640564	0.0141529409142537	0.1272	0.0608	0.0062	0.0028	0.02	0.0056	0.0044	0.0187	0.1518	0.0138	0.0148	0.007	0.0933	0.019	0.0085	0.0033	0.0039	0.1005	0.0904	0.0083	0.006	0.0092	0.0263	0.0086	0.0154	0.1706
19	rs2052552	30349522	1.22	0.223600634562227	3.38	0.135933471893229	0.0627700280654841	0.0272449100544205	0.1263	0.0609	0.0065	0.003	0.0197	0.0058	0.0046	0.0189	0.1514	0.0137	0.0152	0.0071	0.0938	0.0191	0.0085	0.0038	0.0041	0.1002	0.0897	0.0077	0.0062	0.0095	0.0265	0.0085	0.0153	0.1708
19	rs113291431	30350819	1.22	0.223600634562227	3.39	0.128586294370088	0.0603383443500323	0.0288389034516095	0.1263	0.0609	0.0065	0.003	0.0197	0.0058	0.0046	0.0189	0.1514	0.0137	0.0152	0.0072	0.0938	0.019	0.0085	0.0039	0.0041	0.1002	0.0894	0.0076	0.0062	0.0095	0.0265	0.0085	0.0153	0.1709
19	rs77751458	30352791	1.22	0.223600634562227	3.39	0.128586294370088	0.0580241961737609	0.0294595745279191	0.1263	0.0609	0.0065	0.003	0.0196	0.0058	0.0046	0.0189	0.1514	0.0137	0.0153	0.0072	0.0939	0.019	0.0085	0.0039	0.0041	0.1003	0.0892	0.0076	0.0062	0.0095	0.0265	0.0085	0.0153	0.1709
19	rs117219238	30355448	1.21	0.250745108472337	3.39	0.128586294370088	0.0561413935485317	0.0305727652821174	0.1263	0.0609	0.0065	0.003	0.0196	0.0058	0.0046	0.019	0.1514	0.0137	0.0153	0.0072	0.094	0.019	0.0085	0.0039	0.0041	0.1003	0.089	0.0075	0.0062	0.0095	0.0265	0.0085	0.0153	0.1709
19	rs114756648	30355943	1.21	0.250745108472337	3.39	0.128586294370088	0.0562656294015369	0.0310135842277934	0.1263	0.0609	0.0065	0.003	0.0196	0.0058	0.0046	0.019	0.1514	0.0137	0.0153	0.0072	0.094	0.019	0.0085	0.0039	0.0041	0.1003	0.0889	0.0075	0.0062	0.0095	0.0265	0.0085	0.0153	0.1709
19	rs255267	30356181	1.21	0.250745108472337	3.39	0.128586294370088	0.0591921378935287	0.0310627448679823	0.1263	0.0609	0.0065	0.003	0.0196	0.0058	0.0046	0.019	0.1514	0.0137	0.0152	0.0071	0.094	0.019	0.0085	0.004	0.0042	0.1004	0.0889	0.0075	0.0062	0.0095	0.0265	0.0085	0.0153	0.1709
19	rs12982860	30360116	1.21	0.250745108472337	3.39	0.128586294370088	0.0587340718651307	0.0298928809364368	0.1262	0.0609	0.0066	0.0031	0.0195	0.0058	0.0047	0.019	0.1514	0.0137	0.0153	0.0071	0.0941	0.019	0.0084	0.004	0.0042	0.1003	0.0889	0.0074	0.0062	0.0095	0.0265	0.0085	0.0153	0.171
19	rs62104509	30365074	1.22	0.223600634562227	3.39	0.128586294370088	0.0621988542997368	0.0315068144255003	0.1261	0.0608	0.0066	0.0031	0.0195	0.0058	0.0047	0.019	0.1514	0.0137	0.0153	0.0071	0.0942	0.019	0.0084	0.0041	0.0041	0.1004	0.0889	0.0073	0.0062	0.0095	0.0265	0.0085	0.0152	0.171
19	rs34722	30366802	1.21	0.250745108472337	3.39	0.128586294370088	0.0644848116096141	0.0312104434218983	0.126	0.0608	0.0066	0.0031	0.0196	0.0058	0.0048	0.019	0.1513	0.0137	0.0152	0.0071	0.0943	0.019	0.0084	0.0042	0.0041	0.1004	0.0889	0.0073	0.0062	0.0095	0.0265	0.0085	0.0152	0.1711
19	rs34726	30370370	1.22	0.223600634562227	3.39	0.128586294370088	0.0658746489964573	0.0339755053583509	0.1258	0.0608	0.0066	0.0031	0.0195	0.0059	0.0048	0.019	0.1512	0.0137	0.0152	0.0071	0.0946	0.019	0.0084	0.0042	0.0042	0.1004	0.0887	0.0072	0.0062	0.0095	0.0265	0.0085	0.0152	0.1711
19	rs335017	30372395	1.22	0.223600634562227	3.38	0.135933471893229	0.0676845117794569	0.0451550381444514	0.1256	0.0608	0.0067	0.0031	0.0195	0.0059	0.0048	0.019	0.1512	0.0137	0.0151	0.0071	0.0948	0.019	0.0086	0.0042	0.0042	0.1004	0.0887	0.0072	0.0062	0.0095	0.0264	0.0085	0.0152	0.1711
19	rs34707	30376718	1.22	0.223600634562227	3.39	0.128586294370088	0.102823343872308	0.0536978436431144	0.1247	0.0606	0.0067	0.0031	0.0195	0.0061	0.0048	0.0191	0.1518	0.0134	0.0154	0.0072	0.0958	0.0191	0.0086	0.0043	0.0041	0.1	0.089	0.0071	0.0059	0.0095	0.0262	0.0084	0.0151	0.1707
19	rs62104529	30378420	1.22	0.223600634562227	3.39	0.128586294370088	0.308570091998016	0.171471809883169	0.1195	0.0588	0.0072	0.0036	0.0196	0.0063	0.005	0.0192	0.157	0.0138	0.0164	0.0078	0.1013	0.0192	0.0085	0.0049	0.0037	0.0974	0.091	0.0068	0.0055	0.0094	0.0244	0.0081	0.0138	0.1679
19	rs34709	30378554	1.22	0.223600634562227	3.38	0.135933471893229	0.249017067670767	0.181485307142046	0.1199	0.0591	0.0073	0.0033	0.0195	0.0059	0.0051	0.0192	0.1557	0.0136	0.0165	0.008	0.1016	0.0193	0.0084	0.0049	0.0037	0.0978	0.0919	0.0067	0.0055	0.0094	0.0241	0.0082	0.0137	0.1681
19	rs4805496	30378841	1.22	0.223600634562227	3.37	0.143587140072381	0.28305633959587	0.211386077689229	0.1193	0.0598	0.0073	0.0033	0.0195	0.0058	0.0052	0.0189	0.1574	0.0135	0.0168	0.0081	0.1023	0.0193	0.0082	0.005	0.0037	0.0977	0.0915	0.0068	0.0054	0.0093	0.0236	0.0081	0.0135	0.167
19	rs34710	30378942	1.22	0.223600634562227	3.37	0.143587140072381	0.279902729387825	0.21245149490782	0.1193	0.0599	0.0073	0.0033	0.0195	0.0058	0.0052	0.0189	0.1575	0.0135	0.0168	0.0081	0.1023	0.0193	0.0082	0.005	0.0037	0.0977	0.0915	0.0068	0.0054	0.0093	0.0236	0.0081	0.0135	0.167
19	rs77691207	30383460	1.22	0.223600634562227	3.37	0.143587140072381	0.273606098786806	0.220606109694163	0.1196	0.0603	0.0073	0.0032	0.0195	0.0057	0.0051	0.0188	0.158	0.0135	0.017	0.0081	0.1024	0.0192	0.0082	0.0051	0.0036	0.0979	0.0916	0.0068	0.0054	0.0091	0.0233	0.008	0.0132	0.1665
19	rs58842502	30395259	1.22	0.223600634562227	3.37	0.143587140072381	0.221500471234305	0.241536117976837	0.1199	0.061	0.0073	0.0032	0.0196	0.0053	0.0049	0.0184	0.1595	0.0134	0.0171	0.0081	0.1025	0.0193	0.0081	0.005	0.0035	0.0979	0.0913	0.0068	0.0053	0.009	0.0232	0.0079	0.013	0.166
19	rs190441	30399256	1.22	0.223600634562227	3.37	0.143587140072381	0.202026138085772	0.248572250592162	0.12	0.0613	0.0073	0.0033	0.0197	0.0052	0.0049	0.0183	0.1595	0.0134	0.0168	0.008	0.1021	0.0193	0.0081	0.005	0.0035	0.098	0.0914	0.0068	0.0053	0.009	0.0231	0.0078	0.0129	0.1662
19	rs11084309	30410228	1.22	0.223600634562227	3.35	0.159841057206343	0.213452209190493	0.247899378095038	0.1198	0.061	0.0071	0.0032	0.0198	0.0051	0.0049	0.0185	0.1597	0.0135	0.0169	0.008	0.1015	0.0194	0.0082	0.005	0.0034	0.0985	0.0922	0.0068	0.0051	0.0092	0.0229	0.0074	0.0128	0.1664
19	rs3745643	30414572	1.22	0.223600634562227	3.35	0.159841057206343	0.206601602826308	0.304193935517477	0.12	0.0611	0.007	0.0033	0.0199	0.005	0.0048	0.0182	0.1603	0.0134	0.017	0.008	0.1013	0.0193	0.0083	0.0051	0.0035	0.0983	0.0924	0.0067	0.005	0.0092	0.0226	0.0073	0.0128	0.1665
19	rs3745642	30414587	1.22	0.223600634562227	3.35	0.159841057206343	0.207515697090389	0.304671654085224	0.12	0.0611	0.007	0.0033	0.0199	0.005	0.0048	0.0182	0.1604	0.0134	0.017	0.008	0.1013	0.0193	0.0083	0.0051	0.0035	0.0983	0.0924	0.0067	0.005	0.0092	0.0226	0.0073	0.0128	0.1664
19	rs2080887	30418862	1.22	0.223600634562227	3.35	0.159841057206343	0.194158707689713	0.326763340541501	0.1205	0.0612	0.007	0.0033	0.0198	0.0049	0.0048	0.0181	0.1604	0.0134	0.0171	0.008	0.1012	0.0192	0.0083	0.005	0.0036	0.098	0.0925	0.0067	0.005	0.0092	0.0225	0.0073	0.0127	0.1667
19	rs62104552	30421275	1.22	0.223600634562227	3.35	0.159841057206343	0.19882676120494	0.326519445512793	0.1203	0.0612	0.0069	0.0033	0.0198	0.0049	0.0048	0.0181	0.1605	0.0134	0.0171	0.0081	0.1012	0.0192	0.0083	0.005	0.0036	0.098	0.0926	0.0067	0.005	0.0092	0.0225	0.0073	0.0127	0.1668
19	rs74256426	30445395	1.22	0.223600634562227	3.35	0.159841057206343	0.217802885621822	0.336070644071642	0.1201	0.0612	0.0068	0.0033	0.0196	0.0049	0.0049	0.0181	0.1607	0.0134	0.017	0.0081	0.1012	0.0191	0.0084	0.005	0.0035	0.098	0.0927	0.0067	0.005	0.0093	0.0225	0.0073	0.0127	0.1668
19	rs12973850	30455972	1.22	0.223600634562227	3.34	0.168454672892635	0.219647324218262	0.337670290038241	0.12	0.0612	0.0068	0.0033	0.0196	0.0049	0.0049	0.0181	0.1608	0.0134	0.017	0.0081	0.1012	0.0191	0.0084	0.005	0.0035	0.098	0.0927	0.0067	0.005	0.0093	0.0225	0.0073	0.0127	0.1668
19	rs79758957	30458799	1.22	0.223600634562227	3.34	0.168454672892635	0.223320854476989	0.334227645271916	0.12	0.0613	0.0068	0.0034	0.0196	0.0049	0.0049	0.0181	0.1609	0.0134	0.017	0.0081	0.1012	0.0191	0.0084	0.005	0.0035	0.098	0.0927	0.0067	0.005	0.0093	0.0226	0.0073	0.0127	0.1668
19	rs440697	30461690	1.22	0.223600634562227	3.34	0.168454672892635	0.248049179871105	0.355160200078183	0.1199	0.0613	0.0068	0.0034	0.0195	0.0049	0.0049	0.018	0.161	0.0134	0.017	0.0082	0.1013	0.0191	0.0084	0.0051	0.0035	0.0979	0.0927	0.0066	0.005	0.0094	0.0225	0.0072	0.0127	0.1668
19	rs74549932	30463292	1.22	0.223600634562227	3.34	0.168454672892635	0.259394609926447	0.361422738173099	0.1198	0.0613	0.0067	0.0034	0.0195	0.0049	0.005	0.018	0.1611	0.0134	0.017	0.0082	0.1013	0.019	0.0084	0.0051	0.0035	0.0979	0.0927	0.0066	0.005	0.0094	0.0225	0.0072	0.0127	0.1668
19	rs8110104	30466015	1.22	0.223600634562227	3.34	0.168454672892635	0.271478208356607	0.37835804982913	0.1197	0.0613	0.0067	0.0035	0.0194	0.0049	0.005	0.018	0.1611	0.0134	0.017	0.0082	0.1013	0.019	0.0084	0.0051	0.0035	0.0978	0.0927	0.0066	0.005	0.0094	0.0225	0.0072	0.0127	0.1668
19	rs17530179	30497886	1.22	0.223600634562227	3.34	0.168454672892635	0.268808003584274	0.384093878862328	0.1195	0.0611	0.0068	0.0037	0.0194	0.005	0.0051	0.018	0.1611	0.0134	0.017	0.0082	0.1013	0.019	0.0085	0.0052	0.0036	0.0978	0.0928	0.0066	0.005	0.0094	0.0225	0.007	0.0127	0.1668
19	rs73044856	30504955	1.22	0.223600634562227	3.34	0.168454672892635	0.268211467315905	0.382561969226766	0.1195	0.0611	0.0068	0.0037	0.0194	0.005	0.0051	0.018	0.1611	0.0134	0.017	0.0082	0.1013	0.019	0.0085	0.0052	0.0036	0.0979	0.0928	0.0066	0.005	0.0094	0.0225	0.007	0.0128	0.1668
19	rs62106276	30508706	1.22	0.223600634562227	3.32	0.186688027238402	0.269451229269325	0.400797747020609	0.1195	0.0611	0.0068	0.0037	0.0194	0.005	0.0051	0.018	0.1611	0.0134	0.017	0.0082	0.1012	0.019	0.0085	0.0052	0.0036	0.0979	0.0928	0.0066	0.005	0.0094	0.0225	0.007	0.0128	0.1668
19	rs57192507	30511638	1.22	0.223600634562227	3.32	0.186688027238402	0.270924581630825	0.410132833733277	0.1195	0.0611	0.0068	0.0037	0.0194	0.005	0.0051	0.018	0.1611	0.0134	0.017	0.0082	0.1013	0.019	0.0084	0.0052	0.0037	0.0979	0.0929	0.0066	0.005	0.0094	0.0225	0.007	0.0128	0.1668
19	rs75462819	30521185	1.22	0.223600634562227	3.32	0.186688027238402	0.272032445588817	0.412606028813671	0.1195	0.0611	0.0068	0.0037	0.0194	0.005	0.0051	0.018	0.1611	0.0134	0.017	0.0082	0.1012	0.019	0.0084	0.0052	0.0037	0.0979	0.0928	0.0066	0.005	0.0094	0.0225	0.007	0.0128	0.1668
19	rs4805511	30541207	1.23	0.19861485684188	3.32	0.186688027238402	0.252909279206347	0.39036681258758	0.1194	0.061	0.0068	0.0037	0.0193	0.005	0.0051	0.018	0.1612	0.0134	0.017	0.0082	0.101	0.0191	0.0084	0.0052	0.0037	0.098	0.0929	0.0066	0.005	0.0094	0.0225	0.0069	0.0128	0.1669
19	rs277081	30565618	1.23	0.19861485684188	3.32	0.186688027238402	0.236039645708605	0.428187232058917	0.1192	0.0608	0.0069	0.0041	0.0193	0.0051	0.005	0.0178	0.1618	0.0133	0.0168	0.0081	0.1001	0.0189	0.0084	0.0052	0.0038	0.0984	0.0925	0.0066	0.0049	0.0095	0.0224	0.0069	0.0128	0.1677
19	rs277120	30569433	1.23	0.19861485684188	3.32	0.186688027238402	0.285232479935683	0.518527117784857	0.1179	0.06	0.0069	0.0043	0.0192	0.0053	0.0047	0.0175	0.1631	0.0135	0.0167	0.0081	0.1002	0.0186	0.0086	0.0052	0.0039	0.0991	0.0922	0.0065	0.0049	0.0093	0.0218	0.0069	0.0132	0.1688
19	rs79262384	30572558	1.23	0.19861485684188	3.32	0.186688027238402	0.247917355323121	0.5164535257549	0.1177	0.0601	0.007	0.0044	0.0192	0.0053	0.0047	0.0174	0.1633	0.0136	0.0166	0.0081	0.1	0.0186	0.0085	0.0052	0.0039	0.0992	0.0921	0.0065	0.0051	0.0093	0.0217	0.007	0.0134	0.1685
19	rs9304767	30572756	1.23	0.19861485684188	3.32	0.186688027238402	0.246469822717544	0.517006279048997	0.1177	0.0601	0.007	0.0044	0.0192	0.0053	0.0047	0.0174	0.1633	0.0136	0.0166	0.0081	0.1	0.0186	0.0085	0.0052	0.0039	0.0992	0.0921	0.0065	0.0051	0.0093	0.0217	0.007	0.0134	0.1685
19	rs6509949	30577229	1.23	0.19861485684188	3.32	0.186688027238402	0.237538970595392	0.535608696136797	0.1177	0.0602	0.007	0.0044	0.0191	0.0052	0.0047	0.0174	0.1634	0.0136	0.0166	0.0081	0.0997	0.0186	0.0085	0.0052	0.0039	0.0993	0.0921	0.0065	0.0051	0.0094	0.0216	0.0071	0.0135	0.1688
19	rs17753403	30581795	1.23	0.19861485684188	3.32	0.186688027238402	0.240337350057532	0.506392089881121	0.1174	0.0601	0.007	0.0044	0.0191	0.0053	0.0046	0.0174	0.1634	0.0137	0.0165	0.0081	0.0997	0.0186	0.0086	0.0052	0.0039	0.0995	0.092	0.0067	0.0051	0.0094	0.0217	0.0071	0.0136	0.1686
19	rs73028429	30587532	1.23	0.19861485684188	3.32	0.186688027238402	0.244503414052615	0.481664775832019	0.1171	0.06	0.0069	0.0044	0.0191	0.0054	0.0046	0.0175	0.1634	0.0137	0.0164	0.0081	0.0996	0.0186	0.0087	0.0052	0.0039	0.0995	0.0919	0.0068	0.0051	0.0094	0.0218	0.0071	0.0136	0.1686
19	rs438077	30588434	1.23	0.19861485684188	3.32	0.186688027238402	0.245507386012039	0.490644592485281	0.117	0.06	0.007	0.0044	0.0191	0.0054	0.0047	0.0175	0.1634	0.0137	0.0164	0.0081	0.0996	0.0186	0.0087	0.0052	0.0039	0.0996	0.0919	0.0068	0.0051	0.0094	0.0218	0.0071	0.0136	0.1686
19	rs73532960	30595531	1.24	0.175701215111077	3.32	0.186688027238402	0.209750849058124	0.481936262654494	0.1162	0.0601	0.0071	0.0047	0.019	0.0055	0.0049	0.0172	0.1645	0.0139	0.0162	0.0081	0.0983	0.019	0.009	0.0054	0.0044	0.0994	0.0911	0.0068	0.0052	0.0093	0.0224	0.007	0.0136	0.168
19	rs34949238	30596797	1.23	0.19861485684188	3.32	0.186688027238402	0.194427038845073	0.497338866831502	0.116	0.06	0.0072	0.005	0.0189	0.0056	0.0051	0.017	0.1642	0.014	0.0162	0.0081	0.0974	0.019	0.0091	0.0055	0.0046	0.0997	0.0911	0.0068	0.0054	0.0093	0.0227	0.007	0.0137	0.1677
19	rs388310	30596841	1.23	0.19861485684188	3.32	0.186688027238402	0.199682284089926	0.496107567559086	0.116	0.0601	0.0072	0.005	0.0189	0.0057	0.0051	0.017	0.1642	0.014	0.0161	0.0081	0.0974	0.019	0.0091	0.0055	0.0046	0.0998	0.0911	0.0068	0.0054	0.0093	0.0227	0.007	0.0137	0.1676
19	rs452194	30597632	1.24	0.175701215111077	3.33	0.177401503992083	0.199526579196599	0.526703438630569	0.1158	0.0602	0.0073	0.0051	0.0187	0.006	0.0052	0.0169	0.1639	0.014	0.0162	0.008	0.097	0.0192	0.0091	0.0057	0.0048	0.0997	0.0906	0.0069	0.0054	0.0093	0.0228	0.007	0.0138	0.1676
19	rs441579	30599463	1.24	0.175701215111077	3.33	0.177401503992083	0.182450559253322	0.467467658461391	0.1149	0.0606	0.0074	0.0053	0.0185	0.006	0.0055	0.0169	0.1632	0.014	0.0167	0.0078	0.0961	0.0195	0.0092	0.0059	0.0051	0.0999	0.0905	0.0071	0.0056	0.0091	0.0233	0.0068	0.0139	0.1676
19	rs77014405	30602549	1.23	0.19861485684188	3.33	0.177401503992083	0.188346578506396	0.470568050243746	0.1146	0.0613	0.0074	0.0054	0.0184	0.0059	0.0057	0.0168	0.1623	0.0141	0.0171	0.0077	0.0953	0.0198	0.0093	0.0061	0.0051	0.1009	0.0895	0.0072	0.0059	0.0089	0.0237	0.0067	0.0141	0.1668
19	rs414271	30602910	1.23	0.19861485684188	3.32	0.186688027238402	0.187819795224367	0.428187232058917	0.1146	0.0614	0.0075	0.0055	0.0184	0.0059	0.0057	0.0168	0.1623	0.0141	0.0171	0.0077	0.0953	0.0199	0.0093	0.0062	0.0051	0.101	0.0894	0.0072	0.0059	0.0089	0.0238	0.0068	0.0141	0.1667
19	rs62106292	30603410	1.23	0.19861485684188	3.32	0.186688027238402	0.185310473998376	0.410132833733277	0.1144	0.0615	0.0075	0.0054	0.0183	0.0058	0.0058	0.0168	0.1621	0.0142	0.0172	0.0077	0.0951	0.0199	0.0094	0.0063	0.0051	0.1011	0.0891	0.0072	0.0061	0.0088	0.0238	0.0068	0.0142	0.1665
19	rs387696	30607984	1.23	0.19861485684188	3.32	0.186688027238402	0.189251603846616	0.373279883002207	0.1143	0.0615	0.0075	0.0054	0.0184	0.0057	0.0058	0.0168	0.1619	0.0142	0.0173	0.0077	0.095	0.0199	0.0095	0.0063	0.0051	0.1013	0.089	0.0072	0.0062	0.0087	0.0239	0.0068	0.0142	0.1663
19	rs75025651	30608028	1.23	0.19861485684188	3.32	0.186688027238402	0.198593799107669	0.380904330118517	0.1141	0.0615	0.0075	0.0054	0.0184	0.0058	0.0059	0.0168	0.1619	0.0142	0.0173	0.0077	0.095	0.0199	0.0095	0.0064	0.0051	0.1013	0.089	0.0072	0.0062	0.0087	0.0239	0.0068	0.0142	0.1663
19	rs7259325	30610400	1.23	0.19861485684188	3.32	0.186688027238402	0.216415087143386	0.403255448632083	0.114	0.0615	0.0074	0.0055	0.0184	0.0058	0.006	0.0168	0.1616	0.0142	0.0173	0.0078	0.095	0.0199	0.0095	0.0065	0.0052	0.1013	0.0888	0.0072	0.0062	0.0089	0.0239	0.0069	0.0142	0.1664
19	rs7255364	30618161	1.23	0.19861485684188	3.31	0.196320630125924	0.27495220256463	0.457127239519152	0.1138	0.0617	0.0074	0.0055	0.0184	0.0056	0.006	0.0168	0.1611	0.0142	0.0174	0.0079	0.0952	0.0201	0.0096	0.0065	0.0052	0.1016	0.0888	0.0071	0.0062	0.0089	0.0239	0.0069	0.0138	0.1664
19	rs112724622	30619897	1.23	0.19861485684188	3.31	0.196320630125924	0.289324857423213	0.471512706534189	0.1138	0.0617	0.0074	0.0055	0.0184	0.0056	0.006	0.0168	0.161	0.0142	0.0174	0.0079	0.0953	0.0201	0.0096	0.0065	0.0052	0.1016	0.0889	0.0071	0.0062	0.0089	0.0239	0.0069	0.0137	0.1664
19	rs74388367	30621181	1.23	0.19861485684188	3.31	0.196320630125924	0.292919226168549	0.482615152451519	0.1138	0.0617	0.0074	0.0055	0.0184	0.0055	0.006	0.0168	0.1608	0.0142	0.0174	0.0079	0.0953	0.0201	0.0096	0.0065	0.0052	0.1016	0.0889	0.0071	0.0062	0.0089	0.0239	0.0069	0.0137	0.1665
19	rs73030878	30626316	1.23	0.19861485684188	3.31	0.196320630125924	0.324042861305113	0.4847892551313	0.1138	0.0617	0.0075	0.0056	0.0184	0.0055	0.006	0.0167	0.1606	0.0143	0.0174	0.0079	0.0953	0.0202	0.0096	0.0066	0.0053	0.1017	0.089	0.0072	0.0063	0.009	0.0239	0.0068	0.0135	0.1664
19	rs335757	30636648	1.23	0.19861485684188	3.31	0.196320630125924	0.34860045921501	0.482207788969867	0.1137	0.0618	0.0075	0.0056	0.0185	0.0055	0.006	0.0168	0.1605	0.0143	0.0175	0.0079	0.0954	0.0203	0.0095	0.0066	0.0053	0.1017	0.089	0.0072	0.0063	0.0091	0.0239	0.0068	0.0134	0.1663
19	rs12462468	30637701	1.23	0.19861485684188	3.3	0.2063056077908	0.357508624796396	0.508042580981229	0.1136	0.0618	0.0077	0.0056	0.0185	0.0055	0.006	0.0167	0.1604	0.0143	0.0174	0.0079	0.0954	0.0203	0.0096	0.0067	0.0053	0.1015	0.0888	0.0072	0.0063	0.0091	0.0239	0.0068	0.0134	0.1663
19	rs62104111	30639831	1.22	0.223600634562227	3.3	0.2063056077908	0.386866663797122	0.490099148503449	0.1131	0.0621	0.0081	0.0056	0.0187	0.0055	0.006	0.0167	0.1601	0.0144	0.0174	0.008	0.0954	0.0204	0.0096	0.0067	0.0054	0.1009	0.0885	0.0072	0.0063	0.0093	0.0239	0.007	0.0133	0.1662
19	rs10415126	30640689	1.22	0.223600634562227	3.3	0.2063056077908	0.386422304220642	0.516039058559199	0.1131	0.0624	0.0081	0.0056	0.0189	0.0055	0.006	0.0168	0.1601	0.0145	0.0173	0.0079	0.0956	0.0204	0.0096	0.0067	0.0054	0.1006	0.0884	0.0072	0.0063	0.0094	0.024	0.007	0.0133	0.166
19	rs10413028	30642023	1.22	0.223600634562227	3.3	0.2063056077908	0.379182734562268	0.506254610460143	0.1133	0.0628	0.0082	0.0056	0.0191	0.0055	0.006	0.0168	0.1598	0.0145	0.0173	0.0079	0.0952	0.0206	0.0096	0.0067	0.0054	0.1011	0.0881	0.0073	0.0063	0.0095	0.0241	0.007	0.0131	0.1652
19	rs117726696	30642734	1.22	0.223600634562227	3.3	0.2063056077908	0.379237735280917	0.682046736944518	0.1133	0.0631	0.0082	0.0056	0.0191	0.0054	0.006	0.0169	0.1596	0.0145	0.0173	0.0078	0.0949	0.0206	0.0097	0.0067	0.0054	0.1011	0.0879	0.0073	0.0064	0.0095	0.0241	0.007	0.0132	0.1653
19	rs80318985	30644765	1.23	0.19861485684188	3.3	0.2063056077908	0.367397748091334	0.490917372843148	0.1131	0.0637	0.0083	0.0056	0.0192	0.0052	0.0061	0.0171	0.1589	0.0148	0.0174	0.0077	0.0938	0.0206	0.0097	0.0067	0.0054	0.1013	0.0875	0.0075	0.0067	0.0095	0.0242	0.0069	0.0134	0.1654
19	rs73015690	30656451	1.22	0.223600634562227	3.3	0.2063056077908	0.440389145001576	0.518942086999148	0.113	0.0646	0.0084	0.0056	0.0194	0.0048	0.0061	0.0175	0.1579	0.015	0.0176	0.0076	0.0925	0.0207	0.0097	0.0067	0.0054	0.1016	0.0869	0.0078	0.007	0.0094	0.0242	0.0067	0.0137	0.1657
19	rs880581	30670527	1.22	0.223600634562227	3.3	0.2063056077908	0.445680465412894	0.401961407193244	0.113	0.0649	0.0084	0.0057	0.0193	0.0047	0.0061	0.0176	0.1577	0.015	0.0176	0.0076	0.0922	0.0207	0.0098	0.0067	0.0054	0.1016	0.0869	0.0079	0.0071	0.0094	0.0242	0.0067	0.0137	0.1657
19	rs111603728	30681696	1.22	0.223600634562227	3.3	0.2063056077908	0.456778684392369	0.441134639423571	0.1129	0.0649	0.0084	0.0057	0.0193	0.0047	0.0061	0.0175	0.1577	0.0151	0.0176	0.0076	0.0922	0.0207	0.0097	0.0067	0.0053	0.1019	0.0869	0.0079	0.0071	0.0094	0.0243	0.0067	0.0137	0.1657
19	rs11671255	30684725	1.22	0.223600634562227	3.3	0.2063056077908	0.460528020215354	0.431348465334757	0.1129	0.0648	0.0084	0.0057	0.0193	0.0047	0.0061	0.0175	0.1577	0.0151	0.0176	0.0076	0.0922	0.0207	0.0097	0.0067	0.0053	0.1021	0.0869	0.0079	0.0071	0.0094	0.0243	0.0067	0.0137	0.1657
19	rs73541015	30687222	1.22	0.223600634562227	3.3	0.2063056077908	0.437843829896194	0.432931419207759	0.113	0.0648	0.0084	0.0057	0.0193	0.0048	0.0061	0.0176	0.1576	0.0151	0.0176	0.0075	0.0921	0.0207	0.0097	0.0066	0.0054	0.1021	0.0868	0.0079	0.0071	0.0094	0.0242	0.0067	0.0137	0.1658
19	rs117476001	30696024	1.22	0.223600634562227	3.3	0.2063056077908	0.451542832494788	0.434515925151015	0.1129	0.0649	0.0084	0.0056	0.0193	0.0048	0.0061	0.0176	0.1576	0.0151	0.0176	0.0075	0.0923	0.0207	0.0097	0.0066	0.0053	0.1022	0.0868	0.0079	0.0071	0.0094	0.0242	0.0067	0.0137	0.1655
19	rs8101651	30698878	1.21	0.250745108472337	3.3	0.2063056077908	0.48048809221998	0.459539044897554	0.1131	0.0653	0.0084	0.0057	0.0194	0.0048	0.0062	0.0177	0.1577	0.0152	0.0176	0.0073	0.0925	0.0207	0.0096	0.0067	0.0053	0.1025	0.0865	0.0079	0.007	0.0094	0.0245	0.0067	0.0137	0.1644
19	rs67627117	30704582	1.21	0.250745108472337	3.31	0.196320630125924	0.5218918009413	0.382561969226766	0.1133	0.0657	0.0085	0.0057	0.0195	0.0049	0.0062	0.0178	0.1578	0.0153	0.0176	0.0071	0.0928	0.0207	0.0094	0.0068	0.0053	0.1029	0.0861	0.0079	0.007	0.0093	0.0248	0.0067	0.0137	0.1628
19	rs73019621	30706975	1.21	0.250745108472337	3.31	0.196320630125924	0.471314106179825	0.435705320422243	0.114	0.0662	0.0084	0.0057	0.0196	0.005	0.0062	0.0178	0.1576	0.0154	0.0175	0.007	0.0927	0.0206	0.0094	0.0068	0.0053	0.103	0.0858	0.0079	0.0071	0.0092	0.025	0.0068	0.0137	0.162
19	rs6510033	30710785	1.21	0.250745108472337	3.31	0.196320630125924	0.47918991904946	0.388059189181249	0.1142	0.0664	0.0085	0.0057	0.0197	0.005	0.0062	0.0177	0.1572	0.0154	0.0175	0.007	0.0928	0.0206	0.0094	0.0068	0.0052	0.103	0.0861	0.0079	0.0071	0.0092	0.025	0.0068	0.0137	0.1615
19	rs2903397	30725858	1.21	0.250745108472337	3.31	0.196320630125924	0.546621868107802	0.389340733504436	0.1138	0.0666	0.0087	0.0058	0.0201	0.005	0.0064	0.0176	0.1561	0.0156	0.0175	0.007	0.0928	0.0205	0.0094	0.0067	0.0052	0.1033	0.0864	0.008	0.0076	0.0092	0.0251	0.0068	0.0137	0.1609
19	rs73021632	30726401	1.2	0.280131383133392	3.31	0.196320630125924	0.556532510856714	0.359289978226633	0.1138	0.0667	0.0088	0.0059	0.0203	0.005	0.0064	0.0175	0.1552	0.0156	0.0176	0.0072	0.0928	0.0206	0.0095	0.0067	0.0052	0.103	0.0868	0.008	0.0077	0.0092	0.025	0.0068	0.0138	0.1606
19	rs8101339	30728153	1.2	0.280131383133392	3.31	0.196320630125924	0.309757593390602	0.377849367753773	0.1147	0.0671	0.0088	0.0056	0.0203	0.0051	0.0063	0.0171	0.1565	0.0154	0.0179	0.0073	0.0932	0.0206	0.0093	0.0065	0.0051	0.1024	0.0866	0.0081	0.0081	0.009	0.025	0.0068	0.0139	0.1592
19	rs12983955	30730695	1.18	0.345943801679723	3.32	0.186688027238402	0.12922477784333	0.241202673904836	0.1155	0.0686	0.0087	0.0051	0.0204	0.0053	0.0064	0.0167	0.1579	0.015	0.0179	0.0075	0.0937	0.0206	0.009	0.0063	0.0051	0.1011	0.0856	0.0081	0.0087	0.0086	0.0248	0.007	0.0139	0.1583
19	rs10424161	30734591	1.18	0.345943801679723	3.32	0.186688027238402	0.128171819998384	0.197490935376737	0.1156	0.0687	0.0087	0.0051	0.0204	0.0053	0.0064	0.0167	0.1579	0.015	0.0179	0.0075	0.0937	0.0206	0.009	0.0063	0.0051	0.101	0.0857	0.0081	0.0087	0.0086	0.0248	0.007	0.0139	0.1583
19	rs16963956	30735021	1.18	0.345943801679723	3.32	0.186688027238402	0.122196531314632	0.197178827838367	0.1157	0.0687	0.0087	0.0051	0.0204	0.0053	0.0064	0.0167	0.1578	0.015	0.0179	0.0076	0.0937	0.0206	0.009	0.0063	0.0051	0.101	0.0857	0.0081	0.0087	0.0086	0.0248	0.007	0.0139	0.1583
19	rs73021656	30740362	1.18	0.345943801679723	3.29	0.21664916022799	0.0992717199547018	0.23467504402318	0.1157	0.069	0.0087	0.0051	0.0205	0.0052	0.0063	0.0167	0.1578	0.015	0.0178	0.0076	0.0937	0.0206	0.0089	0.0062	0.005	0.1009	0.0856	0.0081	0.0087	0.0086	0.0247	0.007	0.014	0.1585
19	rs12972995	30741623	1.18	0.345943801679723	3.29	0.21664916022799	0.0922055414352884	0.229297815507276	0.1156	0.0692	0.0087	0.005	0.0206	0.0053	0.0063	0.0166	0.1578	0.015	0.0176	0.0077	0.0938	0.0205	0.0089	0.0063	0.005	0.1007	0.0855	0.0081	0.0088	0.0086	0.0244	0.0071	0.014	0.1586
19	rs8109876	30747112	1.18	0.345943801679723	3.29	0.21664916022799	0.0886755791867965	0.199367065289006	0.1158	0.0693	0.0086	0.005	0.0206	0.0052	0.0063	0.0166	0.1582	0.015	0.0176	0.0077	0.094	0.0207	0.0088	0.0062	0.0051	0.1008	0.0852	0.0081	0.0088	0.0086	0.0243	0.0071	0.0139	0.1587
19	rs73023626	30748666	1.18	0.345943801679723	3.29	0.21664916022799	0.083981059715312	0.219311838498192	0.1158	0.0693	0.0086	0.005	0.0206	0.0052	0.0063	0.0166	0.1582	0.015	0.0177	0.0076	0.094	0.0208	0.0088	0.0062	0.0051	0.1008	0.0852	0.0081	0.0088	0.0085	0.0243	0.007	0.014	0.1587
19	rs35220474	30750368	1.18	0.345943801679723	3.3	0.2063056077908	0.0829242579871079	0.230830052828632	0.1157	0.0692	0.0086	0.005	0.0206	0.0052	0.0063	0.0166	0.1582	0.015	0.0177	0.0076	0.094	0.0208	0.0087	0.0062	0.0051	0.1008	0.0852	0.0081	0.0088	0.0085	0.0243	0.007	0.014	0.1587
19	rs74755377	30752633	1.18	0.345943801679723	3.31	0.196320630125924	0.0814907552847499	0.229735260309747	0.1158	0.0692	0.0086	0.005	0.0206	0.0052	0.0063	0.0166	0.1582	0.015	0.0177	0.0076	0.094	0.0208	0.0087	0.0062	0.0051	0.1008	0.0851	0.0081	0.0088	0.0085	0.0243	0.007	0.014	0.1587
19	rs117730789	30768628	1.18	0.345943801679723	3.32	0.186688027238402	0.0663488583283305	0.213411883311543	0.1159	0.0693	0.0086	0.0049	0.0205	0.0053	0.0063	0.0165	0.1584	0.0149	0.0177	0.0076	0.0939	0.0208	0.0087	0.0061	0.0051	0.1011	0.0851	0.0081	0.0088	0.0085	0.0242	0.0071	0.014	0.1588
19	rs28633123	30772256	1.17	0.382518045708746	3.32	0.186688027238402	0.0357522423007528	0.246667283478896	0.1166	0.0693	0.0085	0.0048	0.0201	0.0056	0.0063	0.0159	0.1591	0.0145	0.0176	0.0077	0.0935	0.0208	0.0084	0.0057	0.0053	0.1019	0.0849	0.0081	0.0091	0.0085	0.0235	0.0071	0.0139	0.1594
19	rs56051375	30776641	1.17	0.382518045708746	3.33	0.177401503992083	0.0178562955238552	0.230282445948901	0.1175	0.0698	0.0081	0.0047	0.0201	0.0056	0.0062	0.0156	0.1593	0.0143	0.0176	0.0077	0.0929	0.0206	0.0085	0.0057	0.0052	0.1022	0.0847	0.008	0.009	0.0085	0.0232	0.0073	0.0139	0.1598
19	rs2215707	30782662	1.17	0.382518045708746	3.39	0.128586294370088	0.0141557190269611	0.233354452593008	0.1175	0.0699	0.008	0.0047	0.0201	0.0057	0.0062	0.0156	0.1593	0.0143	0.0176	0.0078	0.0927	0.0206	0.0085	0.0057	0.0052	0.1024	0.0847	0.008	0.009	0.0085	0.0231	0.0073	0.014	0.1599
19	rs118075990	30784150	1.17	0.382518045708746	3.39	0.128586294370088	0.0141289438188375	0.237876357464678	0.1175	0.0699	0.008	0.0047	0.0201	0.0057	0.0062	0.0156	0.1593	0.0143	0.0176	0.0078	0.0927	0.0206	0.0085	0.0057	0.0052	0.1024	0.0848	0.0079	0.009	0.0085	0.0231	0.0073	0.014	0.1599
19	rs12971337	30790428	1.17	0.382518045708746	3.39	0.128586294370088	0.0136599111278606	0.237323412800166	0.1175	0.0699	0.008	0.0047	0.0201	0.0057	0.0062	0.0156	0.1593	0.0143	0.0176	0.0078	0.0926	0.0206	0.0085	0.0057	0.0052	0.1024	0.0848	0.0079	0.009	0.0085	0.0231	0.0073	0.014	0.1599
19	rs73016817	30803794	1.17	0.382518045708746	3.39	0.128586294370088	0.0172751844856218	0.24778728896017	0.1169	0.0702	0.0078	0.0047	0.0199	0.0058	0.0065	0.0158	0.1598	0.0142	0.0178	0.0078	0.0917	0.0206	0.0085	0.0056	0.0051	0.1026	0.0846	0.0079	0.0089	0.0087	0.0229	0.0073	0.0139	0.1605
19	rs12327635	30805849	1.17	0.382518045708746	3.39	0.128586294370088	0.0206757655900319	0.254993235137525	0.1168	0.0702	0.0078	0.0047	0.0199	0.0058	0.0065	0.0157	0.1598	0.0142	0.0178	0.0078	0.0916	0.0206	0.0086	0.0056	0.0051	0.1027	0.0847	0.0079	0.0089	0.0087	0.0229	0.0073	0.0139	0.1607
19	rs7252608	30806165	1.17	0.382518045708746	3.39	0.128586294370088	0.0225091078431911	0.257031619075699	0.1167	0.0702	0.0078	0.0047	0.0199	0.0058	0.0065	0.0157	0.1598	0.0142	0.0178	0.0078	0.0916	0.0206	0.0086	0.0056	0.0051	0.1027	0.0847	0.0079	0.0089	0.0087	0.0229	0.0074	0.0139	0.1607
19	rs28594681	30817573	1.16	0.421630287221885	3.39	0.128586294370088	0.0199856844675578	0.281998811628189	0.1168	0.0702	0.0079	0.0047	0.0196	0.0059	0.0066	0.016	0.1599	0.0141	0.0179	0.0079	0.0915	0.0205	0.0083	0.0058	0.0054	0.1021	0.085	0.0079	0.0089	0.0088	0.0225	0.0073	0.0138	0.1613
19	rs4805547	30818773	1.16	0.421630287221885	3.41	0.114783892697204	0.0140888514798987	0.278620938602695	0.1169	0.0703	0.0078	0.0047	0.0196	0.0059	0.0065	0.0161	0.1598	0.0141	0.018	0.0078	0.0914	0.0205	0.0081	0.0058	0.0054	0.1019	0.0851	0.008	0.0088	0.0088	0.0224	0.0072	0.0138	0.1615
19	rs73018883	30821354	1.16	0.421630287221885	3.41	0.114783892697204	0.0106831754474403	0.287264917912144	0.1172	0.0705	0.0079	0.0047	0.0196	0.0059	0.0064	0.0162	0.1598	0.0141	0.018	0.0078	0.0912	0.0205	0.008	0.0058	0.0055	0.1018	0.085	0.008	0.0087	0.0087	0.0221	0.0071	0.0138	0.1622
19	rs12971497	30821605	1.16	0.421630287221885	3.41	0.114783892697204	0.0103189108523966	0.288909309296894	0.1172	0.0705	0.0079	0.0047	0.0196	0.0059	0.0064	0.0162	0.1598	0.0141	0.018	0.0078	0.0912	0.0204	0.0079	0.0058	0.0055	0.1018	0.085	0.008	0.0087	0.0087	0.0221	0.0071	0.0138	0.1623
19	rs1433065	30827371	1.16	0.421630287221885	3.4	0.121538743628758	0.00843047792412504	0.309341129294488	0.1176	0.0708	0.0079	0.0046	0.0195	0.0059	0.0063	0.0163	0.1597	0.0141	0.018	0.0078	0.0909	0.0204	0.0078	0.0058	0.0055	0.1017	0.0849	0.0079	0.0086	0.0086	0.0218	0.0069	0.0139	0.163
19	rs12977050	30828695	1.16	0.421630287221885	3.41	0.114783892697204	0.00890753651644128	0.31042170516544	0.1177	0.0709	0.0079	0.0046	0.0195	0.0059	0.0063	0.0164	0.1596	0.0141	0.018	0.0078	0.0908	0.0203	0.0078	0.0058	0.0055	0.1017	0.0849	0.0079	0.0086	0.0086	0.0218	0.0069	0.0139	0.1631
19	rs113488074	30832210	1.16	0.421630287221885	3.41	0.114783892697204	0.00847592050544987	0.319227557082015	0.1178	0.0711	0.0079	0.0045	0.0195	0.0059	0.0063	0.0163	0.1596	0.014	0.018	0.0078	0.0906	0.0203	0.0077	0.0058	0.0055	0.1019	0.085	0.0079	0.0085	0.0086	0.0217	0.0068	0.0139	0.1632
19	rs2195949	30834503	1.16	0.421630287221885	3.41	0.114783892697204	0.00946909781752389	0.326031815698004	0.1179	0.0712	0.0079	0.0045	0.0195	0.0059	0.0063	0.0163	0.1596	0.014	0.018	0.0078	0.0905	0.0203	0.0076	0.0058	0.0055	0.102	0.085	0.0079	0.0085	0.0086	0.0216	0.0068	0.0139	0.1634
19	rs117828765	30840169	1.17	0.382518045708746	3.41	0.114783892697204	0.0117058059289632	0.359289978226633	0.1181	0.0715	0.0079	0.0044	0.0195	0.0058	0.0064	0.0163	0.1598	0.0139	0.0179	0.0078	0.0901	0.0202	0.0074	0.0058	0.0055	0.1024	0.0851	0.0078	0.0083	0.0085	0.0214	0.0068	0.0138	0.1639
19	rs1433078	30840250	1.17	0.382518045708746	3.4	0.121538743628758	0.012076355561601	0.35766147099645	0.1181	0.0715	0.0079	0.0044	0.0195	0.0058	0.0064	0.0163	0.1598	0.0139	0.0179	0.0078	0.0901	0.0202	0.0074	0.0058	0.0055	0.1025	0.0851	0.0078	0.0083	0.0085	0.0214	0.0068	0.0138	0.1639
19	rs11673050	30844089	1.17	0.382518045708746	3.39	0.128586294370088	0.0142834155423041	0.364439787967224	0.1181	0.0716	0.0078	0.0043	0.0195	0.0057	0.0064	0.0163	0.1601	0.0138	0.018	0.0077	0.0898	0.0202	0.0074	0.0058	0.0054	0.1027	0.0853	0.0078	0.0083	0.0085	0.0213	0.0068	0.0138	0.1639
19	rs4805554	30849140	1.17	0.382518045708746	3.39	0.128586294370088	0.0149068843739388	0.389981945165096	0.1182	0.0716	0.0078	0.0043	0.0195	0.0056	0.0064	0.0163	0.1605	0.0137	0.0181	0.0076	0.0892	0.0201	0.0075	0.0057	0.0054	0.1031	0.0862	0.0078	0.008	0.0083	0.0211	0.0067	0.0139	0.164
19	rs117100343	30849722	1.17	0.382518045708746	3.39	0.128586294370088	0.0145687201858854	0.406755047102918	0.1182	0.0717	0.0078	0.0043	0.0195	0.0056	0.0064	0.0163	0.1608	0.0137	0.0181	0.0076	0.0891	0.0201	0.0075	0.0056	0.0054	0.103	0.0862	0.0078	0.0079	0.0083	0.021	0.0067	0.0138	0.1641
19	rs79555218	30852662	1.17	0.382518045708746	3.38	0.135933471893229	0.0208442756839078	0.446714884562489	0.1184	0.072	0.0077	0.0042	0.0194	0.0056	0.0064	0.0161	0.1621	0.0136	0.0183	0.0076	0.0884	0.0199	0.0076	0.0054	0.0053	0.1029	0.0862	0.0078	0.0076	0.0081	0.0208	0.0068	0.0139	0.1644
19	rs41440947	30853313	1.17	0.382518045708746	3.39	0.128586294370088	0.0214101317321932	0.450178624323977	0.1184	0.072	0.0077	0.0041	0.0194	0.0056	0.0064	0.0161	0.1622	0.0135	0.0183	0.0076	0.0884	0.0199	0.0076	0.0054	0.0053	0.1029	0.0862	0.0078	0.0076	0.0081	0.0208	0.0068	0.0139	0.1644
19	rs1125867	30855651	1.17	0.382518045708746	3.38	0.135933471893229	0.0247875589957092	0.456324046283904	0.1184	0.072	0.0077	0.0041	0.0194	0.0056	0.0064	0.016	0.1624	0.0135	0.0183	0.0076	0.0883	0.0199	0.0076	0.0053	0.0053	0.1029	0.0862	0.0077	0.0075	0.0081	0.0208	0.0068	0.0139	0.1644
19	rs11666859	30858084	1.17	0.382518045708746	3.38	0.135933471893229	0.0272155292740604	0.463297350503454	0.1185	0.0721	0.0077	0.0041	0.0193	0.0056	0.0064	0.0161	0.1625	0.0135	0.0183	0.0076	0.0883	0.0199	0.0076	0.0053	0.0053	0.1029	0.0862	0.0077	0.0075	0.0081	0.0208	0.0067	0.0138	0.1645
19	rs4805556	30860721	1.17	0.382518045708746	3.38	0.135933471893229	0.0292146964595203	0.481664775832019	0.1185	0.072	0.0077	0.0042	0.0193	0.0056	0.0064	0.0161	0.1626	0.0135	0.0183	0.0076	0.0884	0.0199	0.0077	0.0053	0.0053	0.103	0.0861	0.0077	0.0075	0.008	0.0207	0.0066	0.0137	0.1648
19	rs117576446	30860814	1.17	0.382518045708746	3.38	0.135933471893229	0.0269151779487224	0.47597270842021	0.1185	0.072	0.0077	0.0042	0.0193	0.0056	0.0064	0.0162	0.1624	0.0135	0.0183	0.0076	0.0884	0.0199	0.0077	0.0053	0.0053	0.1028	0.0861	0.0077	0.0075	0.008	0.0207	0.0066	0.0137	0.1648
19	rs3810304	30861683	1.17	0.382518045708746	3.38	0.135933471893229	0.0226599062465266	0.46921939749277	0.1186	0.072	0.0077	0.0042	0.0193	0.0055	0.0063	0.0162	0.1627	0.0135	0.0183	0.0076	0.0885	0.0199	0.0077	0.0052	0.0053	0.1027	0.0861	0.0076	0.0074	0.008	0.0207	0.0066	0.0137	0.165
19	rs75607334	30867886	1.17	0.382518045708746	3.38	0.135933471893229	0.0190029111534088	0.618513107593303	0.1201	0.0717	0.0071	0.0044	0.0192	0.0054	0.006	0.0162	0.1644	0.0134	0.0182	0.0074	0.0884	0.0196	0.0077	0.0049	0.0054	0.1019	0.0851	0.007	0.0071	0.0077	0.0206	0.0064	0.0136	0.1673
19	rs10413564	30870561	1.17	0.382518045708746	3.37	0.143587140072381	0.0191112617218855	0.605982382047486	0.1202	0.0716	0.0071	0.0045	0.0192	0.0054	0.006	0.0162	0.1646	0.0134	0.0182	0.0074	0.0883	0.0195	0.0077	0.0048	0.0055	0.1018	0.085	0.0069	0.0071	0.0076	0.0206	0.0063	0.0136	0.1676
19	rs4804927	30873514	1.17	0.382518045708746	3.37	0.143587140072381	0.0202718818009369	0.603828068892344	0.1203	0.0716	0.0071	0.0045	0.0192	0.0054	0.006	0.0162	0.1646	0.0134	0.0182	0.0074	0.0883	0.0195	0.0077	0.0049	0.0055	0.1018	0.0851	0.0069	0.007	0.0076	0.0206	0.0063	0.0136	0.1677
19	rs113344036	30873795	1.17	0.382518045708746	3.37	0.143587140072381	0.0200547947069748	0.604545970678209	0.1203	0.0716	0.0071	0.0045	0.0192	0.0054	0.006	0.0162	0.1646	0.0134	0.0182	0.0074	0.0883	0.0195	0.0077	0.0049	0.0055	0.1019	0.0851	0.0069	0.007	0.0076	0.0206	0.0063	0.0136	0.1676
19	rs4805559	30876723	1.17	0.382518045708746	3.36	0.151554094423325	0.0186149128014179	0.597376109136744	0.1205	0.0716	0.0072	0.0045	0.0192	0.0054	0.0059	0.0162	0.1647	0.0134	0.0182	0.0073	0.0882	0.0196	0.0077	0.0049	0.0055	0.1019	0.085	0.0068	0.007	0.0076	0.0207	0.0063	0.0136	0.1676
19	rs116865336	30878696	1.17	0.382518045708746	3.37	0.143587140072381	0.0184678586030316	0.600815099493927	0.1205	0.0716	0.0072	0.0045	0.0192	0.0054	0.0059	0.0162	0.1647	0.0134	0.0182	0.0073	0.0881	0.0195	0.0077	0.0049	0.0054	0.102	0.0849	0.0068	0.007	0.0076	0.0208	0.0063	0.0136	0.1676
19	rs2002997	30880662	1.17	0.382518045708746	3.36	0.151554094423325	0.0183297540151141	0.587800653789287	0.1205	0.0716	0.0072	0.0045	0.0192	0.0054	0.0059	0.0162	0.1647	0.0133	0.0182	0.0073	0.088	0.0195	0.0077	0.0049	0.0054	0.1021	0.0848	0.0068	0.007	0.0076	0.0208	0.0063	0.0136	0.1676
19	rs1368444	30883251	1.17	0.382518045708746	3.36	0.151554094423325	0.0192116761359748	0.599381614782276	0.1206	0.0717	0.0072	0.0045	0.0193	0.0054	0.0059	0.0162	0.1647	0.0133	0.0182	0.0073	0.0879	0.0195	0.0077	0.0049	0.0054	0.1021	0.0849	0.0068	0.007	0.0076	0.0208	0.0063	0.0136	0.1676
19	rs1368443	30883369	1.17	0.382518045708746	3.36	0.151554094423325	0.0192620270568902	0.597089739332269	0.1206	0.0717	0.0072	0.0045	0.0193	0.0054	0.0059	0.0162	0.1647	0.0133	0.0182	0.0073	0.0879	0.0195	0.0077	0.0049	0.0054	0.1021	0.0849	0.0068	0.007	0.0076	0.0208	0.0063	0.0136	0.1676
19	rs79758971	30883488	1.17	0.382518045708746	3.36	0.151554094423325	0.0193124739171012	0.598235415166362	0.1206	0.0717	0.0072	0.0045	0.0193	0.0054	0.0059	0.0162	0.1647	0.0133	0.0182	0.0073	0.0879	0.0195	0.0077	0.0049	0.0054	0.1021	0.0849	0.0068	0.007	0.0076	0.0208	0.0063	0.0136	0.1676
19	rs118105162	30885459	1.17	0.382518045708746	3.36	0.151554094423325	0.0204467742253716	0.598235415166362	0.1206	0.0717	0.0072	0.0046	0.0193	0.0054	0.0059	0.0162	0.1647	0.0132	0.0182	0.0073	0.0879	0.0196	0.0077	0.0049	0.0054	0.1021	0.0849	0.0068	0.007	0.0076	0.0208	0.0063	0.0136	0.1675
19	rs8105728	30894040	1.17	0.382518045708746	3.36	0.151554094423325	0.0218302465609558	0.589798428508834	0.1206	0.0718	0.0073	0.0046	0.0193	0.0053	0.0059	0.0163	0.1648	0.0132	0.0181	0.0072	0.0877	0.0195	0.0078	0.0049	0.0055	0.1021	0.0849	0.0067	0.007	0.0076	0.0209	0.0063	0.0136	0.1675
19	rs117693344	30894239	1.17	0.382518045708746	3.36	0.151554094423325	0.0217751144851585	0.591369248676502	0.1206	0.0718	0.0073	0.0046	0.0193	0.0053	0.0059	0.0163	0.1648	0.0132	0.0181	0.0072	0.0877	0.0195	0.0078	0.0049	0.0055	0.1021	0.0849	0.0067	0.007	0.0076	0.0209	0.0063	0.0136	0.1675
19	rs2053070	30904136	1.16	0.421630287221885	3.35	0.159841057206343	0.0070482337725801	0.581532565821943	0.1233	0.0722	0.0072	0.0048	0.0188	0.0055	0.0057	0.0168	0.1653	0.0129	0.0183	0.0073	0.0864	0.0185	0.0076	0.0061	0.0052	0.1006	0.0849	0.0066	0.0073	0.0075	0.021	0.0065	0.0138	0.1661
19	rs114464332	30909276	1.16	0.421630287221885	3.35	0.159841057206343	0.0127443044529105	0.57684215688272	0.1232	0.0724	0.007	0.0047	0.0188	0.0055	0.0053	0.0171	0.1665	0.0126	0.0184	0.0072	0.0852	0.0183	0.0072	0.0062	0.0049	0.1001	0.0853	0.0065	0.0074	0.0073	0.0212	0.0062	0.014	0.1675
19	rs10406549	30909504	1.16	0.421630287221885	3.35	0.159841057206343	0.012370578080708	0.577836324899899	0.1232	0.0724	0.007	0.0047	0.0188	0.0055	0.0053	0.017	0.1665	0.0126	0.0184	0.0072	0.0851	0.0183	0.0072	0.0062	0.0049	0.1001	0.0854	0.0065	0.0074	0.0073	0.0212	0.0062	0.014	0.1676
19	rs10412132	30914411	1.17	0.382518045708746	3.34	0.168454672892635	0.0105266609939186	0.517697429992464	0.124	0.072	0.007	0.0048	0.0188	0.0054	0.0052	0.0171	0.1669	0.0126	0.0184	0.0072	0.085	0.0183	0.0071	0.0062	0.0048	0.1	0.0852	0.0068	0.0075	0.0073	0.0211	0.0062	0.014	0.1676
19	rs62101949	30922052	1.17	0.382518045708746	3.34	0.168454672892635	0.0198909403264692	0.569328374448253	0.1239	0.0722	0.0071	0.0048	0.0186	0.0054	0.0051	0.0171	0.1675	0.0126	0.0185	0.0072	0.0843	0.0182	0.0069	0.0063	0.0048	0.0995	0.0855	0.0066	0.0075	0.0073	0.0211	0.0061	0.014	0.1684
19	rs8102141	30922212	1.17	0.382518045708746	3.33	0.177401503992083	0.0109792817636509	0.525176609569361	0.124	0.0722	0.0071	0.0047	0.0186	0.0053	0.0051	0.0172	0.1676	0.0125	0.0185	0.0072	0.0843	0.0182	0.0068	0.0059	0.0048	0.0995	0.0856	0.0067	0.0074	0.0073	0.0211	0.0061	0.014	0.1686
19	rs11084552	30927154	1.17	0.382518045708746	3.33	0.177401503992083	0.0204731020795852	0.543571080796144	0.1239	0.0716	0.007	0.0044	0.0187	0.0053	0.0049	0.0173	0.1683	0.0125	0.0187	0.0072	0.0836	0.0182	0.0066	0.006	0.0047	0.0995	0.0854	0.0067	0.0075	0.0071	0.0212	0.0059	0.0139	0.1701
19	rs28567442	30930222	1.17	0.382518045708746	3.33	0.177401503992083	0.0194728563477995	0.500626135065418	0.1239	0.0714	0.007	0.0044	0.0187	0.0053	0.0048	0.0173	0.1684	0.0125	0.0187	0.0072	0.0835	0.0183	0.0066	0.006	0.0047	0.0995	0.0854	0.0067	0.0075	0.0071	0.0213	0.0059	0.0139	0.1704
19	rs62101959	30931199	1.17	0.382518045708746	3.33	0.177401503992083	0.0210406316901865	0.505292519861458	0.1239	0.0714	0.007	0.0044	0.0187	0.0052	0.0048	0.0173	0.1684	0.0125	0.0187	0.0072	0.0834	0.0183	0.0066	0.006	0.0047	0.0995	0.0854	0.0067	0.0075	0.0071	0.0213	0.0059	0.0139	0.1704
19	rs62103360	30932010	1.17	0.382518045708746	3.32	0.186688027238402	0.0210495886291597	0.506804584956283	0.1239	0.0714	0.007	0.0044	0.0187	0.0052	0.0048	0.0173	0.1685	0.0125	0.0187	0.0072	0.0834	0.0183	0.0066	0.006	0.0047	0.0995	0.0854	0.0067	0.0075	0.0071	0.0213	0.0059	0.0139	0.1704
19	rs61744158	30935704	1.16	0.421630287221885	3.32	0.186688027238402	0.0215282627855552	0.493101014118184	0.1238	0.0713	0.0069	0.0045	0.0187	0.0052	0.0048	0.0173	0.1685	0.0125	0.0187	0.0072	0.0833	0.0184	0.0066	0.006	0.0047	0.0995	0.0854	0.0067	0.0076	0.0072	0.0214	0.0059	0.0139	0.1703
19	rs33428	30937843	1.17	0.382518045708746	3.31	0.196320630125924	0.0195237040036984	0.485469178457945	0.1238	0.0713	0.0069	0.0046	0.0187	0.0052	0.0048	0.0173	0.1685	0.0125	0.0187	0.0072	0.0832	0.0184	0.0065	0.006	0.0047	0.0995	0.0854	0.0067	0.0076	0.0072	0.0214	0.0059	0.0139	0.1703
19	rs33435	30943455	1.17	0.382518045708746	3.31	0.196320630125924	0.0233668137727364	0.551421968112584	0.1237	0.071	0.0069	0.0049	0.0187	0.0052	0.0049	0.0173	0.1686	0.0128	0.0186	0.0074	0.0826	0.0184	0.0065	0.006	0.005	0.0993	0.0856	0.0068	0.0076	0.0072	0.0217	0.0059	0.0141	0.1694
19	rs76514828	30948861	1.17	0.382518045708746	3.31	0.196320630125924	0.0379225176650765	0.606988351432865	0.1234	0.0708	0.0068	0.0053	0.0187	0.0054	0.0052	0.0173	0.1684	0.0128	0.0187	0.0073	0.0822	0.0183	0.0065	0.0061	0.0054	0.0992	0.086	0.0071	0.0077	0.0072	0.0217	0.0059	0.0144	0.1683
19	rs10420561	30952008	1.17	0.382518045708746	3.31	0.196320630125924	0.042034868994301	0.606557173197669	0.1232	0.0707	0.0068	0.0056	0.0188	0.0055	0.0053	0.0174	0.1684	0.0127	0.0186	0.0073	0.0818	0.0184	0.0065	0.0062	0.0056	0.0992	0.0862	0.0072	0.0077	0.0072	0.0218	0.006	0.0145	0.1678
19	rs12974244	30954080	1.17	0.382518045708746	3.31	0.196320630125924	0.0476711891349972	0.682046736944518	0.1221	0.0706	0.0068	0.0057	0.0189	0.0056	0.0055	0.0174	0.1677	0.0133	0.0186	0.0073	0.0818	0.0183	0.0065	0.0063	0.006	0.0982	0.0866	0.0074	0.0079	0.0071	0.0221	0.006	0.0147	0.1676
19	rs73022849	30954808	1.17	0.382518045708746	3.31	0.196320630125924	0.0485505417199147	0.714112307472454	0.1218	0.0707	0.0068	0.0058	0.019	0.0057	0.0056	0.0172	0.1675	0.0133	0.0186	0.0074	0.0819	0.0183	0.0065	0.0063	0.0061	0.098	0.0868	0.0074	0.0079	0.0071	0.0222	0.006	0.0148	0.1675
19	rs3786809	30955279	1.17	0.382518045708746	3.31	0.196320630125924	0.0440053996748674	0.698335068600394	0.1218	0.0707	0.0068	0.0058	0.019	0.0057	0.0056	0.0172	0.1675	0.0133	0.0186	0.0074	0.0819	0.0183	0.0065	0.0063	0.0061	0.098	0.0868	0.0074	0.0079	0.0071	0.0222	0.006	0.0148	0.1675
19	rs11667594	30959041	1.17	0.382518045708746	3.31	0.196320630125924	0.0464739241143942	0.714559975966336	0.1217	0.0707	0.0068	0.0057	0.019	0.0057	0.0056	0.0172	0.1674	0.0133	0.0186	0.0074	0.0818	0.0183	0.0065	0.0064	0.0061	0.0979	0.0868	0.0075	0.0079	0.0071	0.0222	0.006	0.0148	0.1674
19	rs3786803	30963604	1.17	0.382518045708746	3.31	0.196320630125924	0.0395913006121721	0.701751721258801	0.1216	0.0707	0.0068	0.0057	0.019	0.0058	0.0057	0.0172	0.1673	0.0134	0.0187	0.0075	0.0818	0.0183	0.0065	0.0064	0.0061	0.0979	0.0867	0.0075	0.008	0.0071	0.0223	0.006	0.0148	0.1674
19	rs12165121	30963730	1.17	0.382518045708746	3.31	0.196320630125924	0.0325936709305195	0.647107703397127	0.1214	0.0707	0.0068	0.0058	0.019	0.0058	0.0057	0.0172	0.1675	0.0134	0.0187	0.0075	0.082	0.0183	0.0065	0.0058	0.0061	0.0979	0.0866	0.0075	0.008	0.0071	0.0223	0.006	0.0148	0.1678
19	rs73552170	30967249	1.17	0.382518045708746	3.31	0.196320630125924	0.0305024378416506	0.64812926674618	0.1216	0.0706	0.0068	0.0057	0.0189	0.0058	0.0057	0.0171	0.1673	0.0134	0.0186	0.0076	0.0818	0.0182	0.0065	0.0058	0.0061	0.098	0.0867	0.0075	0.008	0.0071	0.0223	0.0061	0.0148	0.1677
19	rs12608523	30970357	1.18	0.345943801679723	3.31	0.196320630125924	0.0204380037283438	0.599524926517644	0.1211	0.0706	0.0068	0.0056	0.0189	0.0059	0.0058	0.0172	0.1671	0.0135	0.0186	0.0076	0.0819	0.0181	0.0066	0.0059	0.0062	0.0979	0.0865	0.0076	0.008	0.0073	0.0226	0.0063	0.0148	0.1677
19	rs4804931	30971238	1.18	0.345943801679723	3.31	0.196320630125924	0.0173918416060261	0.597376109136744	0.121	0.0704	0.0067	0.0055	0.019	0.006	0.0059	0.0173	0.1669	0.0136	0.0184	0.0076	0.0818	0.0181	0.0067	0.0059	0.0062	0.0974	0.0865	0.0076	0.0079	0.0074	0.0226	0.0064	0.015	0.1678
19	rs77094415	30973192	1.17	0.382518045708746	3.32	0.186688027238402	0.0135299039957348	0.48057922384271	0.12	0.0706	0.0065	0.0051	0.0196	0.0071	0.0067	0.018	0.1642	0.0141	0.0177	0.0081	0.0818	0.0181	0.0075	0.0058	0.0065	0.0939	0.0872	0.0079	0.0074	0.0081	0.0224	0.0077	0.0158	0.1683
19	rs2866972	30973383	1.17	0.382518045708746	3.32	0.186688027238402	0.013491081927101	0.480986231679166	0.12	0.0706	0.0065	0.0051	0.0196	0.0071	0.0067	0.018	0.1642	0.0141	0.0177	0.0081	0.0818	0.0181	0.0075	0.0058	0.0065	0.0939	0.0872	0.0079	0.0074	0.0081	0.0224	0.0077	0.0158	0.1683
19	rs117081904	30975704	1.17	0.382518045708746	3.32	0.186688027238402	0.0153146214697744	0.489553860288026	0.1201	0.0706	0.0065	0.0051	0.0196	0.0071	0.0067	0.018	0.1642	0.0141	0.0177	0.008	0.0817	0.0181	0.0075	0.0058	0.0065	0.094	0.0872	0.0079	0.0074	0.0081	0.0224	0.0077	0.0158	0.1682
19	rs59290556	30978066	1.17	0.382518045708746	3.32	0.186688027238402	0.0144731538698082	0.483973671378734	0.1202	0.0707	0.0065	0.0051	0.0196	0.0071	0.0067	0.018	0.1641	0.0142	0.0177	0.008	0.0816	0.0181	0.0075	0.0057	0.0065	0.094	0.0872	0.0079	0.0074	0.0082	0.0224	0.0077	0.0158	0.168
19	rs16964240	30982538	1.17	0.382518045708746	3.32	0.186688027238402	0.0234926159702222	0.514520063510194	0.12	0.071	0.0063	0.0051	0.0197	0.0073	0.0068	0.018	0.164	0.0142	0.0176	0.008	0.0817	0.0183	0.0075	0.0057	0.0065	0.0938	0.0873	0.0079	0.0072	0.0082	0.0226	0.0077	0.0158	0.1676
19	rs118019052	30984809	1.17	0.382518045708746	3.31	0.196320630125924	0.0255823949581561	0.516177204974942	0.12	0.0711	0.0063	0.0051	0.0197	0.0073	0.0069	0.018	0.164	0.0142	0.0176	0.008	0.0817	0.0184	0.0075	0.0057	0.0065	0.0938	0.0872	0.0079	0.0072	0.0082	0.0227	0.0077	0.0158	0.1676
19	rs28716019	30990570	1.16	0.421630287221885	3.31	0.196320630125924	0.0291920559837517	0.507217165203945	0.1199	0.0712	0.0063	0.0051	0.0197	0.0074	0.0069	0.0179	0.1642	0.0143	0.0175	0.0079	0.0817	0.0184	0.0076	0.0056	0.0065	0.0938	0.0869	0.0079	0.0072	0.0082	0.0228	0.0078	0.0158	0.1675
19	rs1003467	30991130	1.16	0.421630287221885	3.32	0.186688027238402	0.0293962667272064	0.503232463579825	0.1199	0.0712	0.0063	0.0051	0.0196	0.0074	0.0069	0.0179	0.1642	0.0143	0.0175	0.0079	0.0817	0.0184	0.0076	0.0056	0.0065	0.0938	0.0869	0.0079	0.0072	0.0082	0.0228	0.0078	0.0158	0.1675
19	rs4805573	30995755	1.16	0.421630287221885	3.32	0.186688027238402	0.0284185254982923	0.496654715416259	0.1198	0.0713	0.0063	0.0051	0.0196	0.0074	0.0069	0.0179	0.1642	0.0143	0.0175	0.0079	0.0817	0.0185	0.0076	0.0056	0.0065	0.0938	0.0868	0.0079	0.0072	0.0082	0.0229	0.0078	0.0158	0.1675
19	rs112595450	31005604	1.16	0.421630287221885	3.32	0.186688027238402	0.0291920559837517	0.499940832275283	0.1198	0.0713	0.0063	0.0051	0.0196	0.0074	0.0069	0.0179	0.1642	0.0143	0.0175	0.0079	0.0818	0.0185	0.0076	0.0056	0.0065	0.0938	0.0868	0.0079	0.0072	0.0082	0.0228	0.0078	0.0158	0.1675
19	rs77790144	31007688	1.16	0.421630287221885	3.32	0.186688027238402	0.0290677547701985	0.502409040449742	0.1198	0.0713	0.0063	0.0051	0.0196	0.0074	0.0069	0.0179	0.1642	0.0142	0.0175	0.0079	0.0818	0.0185	0.0076	0.0056	0.0065	0.0938	0.0868	0.0079	0.0072	0.0082	0.0228	0.0078	0.0158	0.1675
19	rs73024820	31009539	1.16	0.421630287221885	3.32	0.186688027238402	0.0290790394058167	0.501174549437047	0.1198	0.0713	0.0063	0.0051	0.0196	0.0074	0.0069	0.0179	0.1642	0.0142	0.0175	0.0079	0.0818	0.0185	0.0076	0.0056	0.0065	0.0938	0.0868	0.0079	0.0072	0.0081	0.0228	0.0078	0.0158	0.1675
19	rs12980596	31015438	1.16	0.421630287221885	3.32	0.186688027238402	0.0273665937127191	0.496791526453984	0.1198	0.0713	0.0063	0.0051	0.0196	0.0074	0.0069	0.0178	0.1641	0.0142	0.0175	0.0079	0.0819	0.0185	0.0076	0.0056	0.0065	0.0938	0.0868	0.0079	0.0072	0.0081	0.0228	0.0078	0.0158	0.1676
19	rs73026727	31018429	1.16	0.421630287221885	3.32	0.186688027238402	0.0290677547701985	0.511623305364911	0.1196	0.0715	0.0064	0.0051	0.0197	0.0074	0.0069	0.0178	0.1639	0.0142	0.0176	0.0076	0.082	0.0186	0.0076	0.0056	0.0065	0.094	0.0868	0.0079	0.0071	0.0081	0.0228	0.0079	0.0159	0.1677
19	rs3786793	31023918	1.16	0.421630287221885	3.32	0.186688027238402	0.0298651725866008	0.514520063510194	0.1196	0.0715	0.0064	0.0051	0.0197	0.0074	0.0069	0.0178	0.1638	0.0141	0.0176	0.0075	0.082	0.0186	0.0076	0.0056	0.0064	0.0941	0.0868	0.008	0.0072	0.0081	0.0227	0.008	0.0159	0.1678
19	rs10421376	31028277	1.16	0.421630287221885	3.32	0.186688027238402	0.0292146964595203	0.523512244756968	0.1195	0.0716	0.0064	0.005	0.0197	0.0074	0.0069	0.0177	0.1633	0.0142	0.0175	0.0074	0.0822	0.0187	0.0076	0.0055	0.0064	0.0943	0.087	0.008	0.0071	0.0081	0.0226	0.008	0.0159	0.1679
19	rs62103392	31029243	1.16	0.421630287221885	3.32	0.186688027238402	0.0319862311905518	0.540773945862708	0.1195	0.0715	0.0065	0.0051	0.0197	0.0075	0.0069	0.0177	0.1631	0.0142	0.0175	0.0074	0.0823	0.0188	0.0076	0.0055	0.0065	0.0942	0.087	0.008	0.0072	0.0081	0.0226	0.008	0.0159	0.1678
19	rs56199929	31033240	1.16	0.421630287221885	3.32	0.186688027238402	0.0310663641316826	0.564097130552056	0.1196	0.0714	0.0065	0.0052	0.0197	0.0075	0.007	0.0177	0.1626	0.0142	0.0175	0.0074	0.0824	0.0188	0.0076	0.0056	0.0065	0.0944	0.087	0.008	0.0072	0.0081	0.0227	0.008	0.0159	0.1678
19	rs11671083	31034110	1.16	0.421630287221885	3.32	0.186688027238402	0.031434435681918	0.571169164224025	0.1196	0.0714	0.0065	0.0052	0.0197	0.0075	0.007	0.0177	0.1625	0.0142	0.0175	0.0074	0.0824	0.0188	0.0076	0.0056	0.0065	0.0944	0.087	0.008	0.0072	0.0081	0.0227	0.008	0.0159	0.1677
19	rs77238711	31039669	1.16	0.421630287221885	3.32	0.186688027238402	0.0343373643858685	0.587372771059601	0.1196	0.0714	0.0064	0.0052	0.0197	0.0076	0.007	0.0177	0.1624	0.0142	0.0175	0.0074	0.0825	0.0188	0.0076	0.0056	0.0066	0.0944	0.087	0.008	0.0072	0.0081	0.0227	0.008	0.0158	0.1677
19	rs17223097	31043722	1.16	0.421630287221885	3.32	0.186688027238402	0.0353365382883305	0.598951728603035	0.1195	0.0714	0.0064	0.0052	0.0197	0.0076	0.007	0.0177	0.1622	0.0142	0.0175	0.0074	0.0825	0.0188	0.0076	0.0056	0.0066	0.0944	0.087	0.008	0.0072	0.0081	0.0227	0.008	0.0158	0.1677
19	rs6510167	31044025	1.16	0.421630287221885	3.31	0.196320630125924	0.0338829165266921	0.604689575362961	0.1195	0.0714	0.0064	0.0053	0.0197	0.0076	0.007	0.0177	0.1622	0.0142	0.0175	0.0074	0.0825	0.0188	0.0075	0.0056	0.0066	0.0944	0.087	0.008	0.0072	0.0081	0.0227	0.008	0.0158	0.1676
19	rs4805578	31051406	1.16	0.421630287221885	3.31	0.196320630125924	0.0519919139039625	0.66628680979882	0.119	0.0714	0.0066	0.0054	0.0198	0.0078	0.0071	0.0173	0.1619	0.0143	0.0174	0.0075	0.0822	0.0189	0.0076	0.0057	0.007	0.0939	0.0869	0.0081	0.0073	0.0083	0.0229	0.0081	0.0159	0.1676
19	rs4805579	31052274	1.16	0.421630287221885	3.31	0.196320630125924	0.0525838000634388	0.725172940284518	0.118	0.0715	0.0069	0.0057	0.0198	0.0079	0.0075	0.0174	0.1609	0.0147	0.0176	0.0074	0.0816	0.0188	0.0077	0.0059	0.0072	0.0933	0.0871	0.0084	0.0075	0.0085	0.0229	0.0082	0.0159	0.1673
19	rs4805580	31052575	1.16	0.421630287221885	3.31	0.196320630125924	0.092083208752021	0.84749446228171	0.1177	0.0712	0.0071	0.0059	0.0198	0.0082	0.0079	0.0175	0.1606	0.0149	0.0178	0.0075	0.081	0.0187	0.0077	0.0061	0.0075	0.0926	0.0872	0.0085	0.0078	0.0086	0.0231	0.0083	0.0159	0.1667
19	rs117000465	31056668	1.17	0.382518045708746	3.31	0.196320630125924	0.0861203580406458	1.09355787419192	0.1159	0.0703	0.0077	0.0063	0.0197	0.0083	0.0083	0.0177	0.1591	0.0152	0.0183	0.0077	0.0813	0.0185	0.0079	0.0066	0.0077	0.0914	0.0871	0.0091	0.008	0.0088	0.0235	0.0084	0.0161	0.1667
19	rs10424191	31057349	1.17	0.382518045708746	3.32	0.186688027238402	0.0787601455206389	1.08331368319737	0.1159	0.0703	0.0077	0.0063	0.0197	0.0083	0.0083	0.0177	0.1591	0.0152	0.0183	0.0077	0.0813	0.0185	0.0079	0.0066	0.0077	0.0914	0.0871	0.0091	0.008	0.0088	0.0235	0.0084	0.0161	0.1667
19	rs11669398	31066727	1.17	0.382518045708746	3.32	0.186688027238402	0.095397244288798	1.20158342921868	0.1159	0.0703	0.0077	0.0063	0.0196	0.0083	0.0083	0.0176	0.1588	0.0153	0.0183	0.0077	0.0812	0.0184	0.0079	0.0066	0.0077	0.0914	0.0871	0.0091	0.008	0.0088	0.0236	0.0084	0.0161	0.1668
19	rs6510171	31077263	1.17	0.382518045708746	3.34	0.168454672892635	0.143357012249366	1.40944344112127	0.1156	0.0701	0.0079	0.0065	0.0196	0.0084	0.0086	0.0176	0.1572	0.0155	0.0184	0.0078	0.0805	0.0186	0.008	0.0068	0.0077	0.0915	0.0876	0.0094	0.0084	0.0088	0.0237	0.0083	0.0162	0.1666
19	rs1030687	31078219	1.18	0.345943801679723	3.35	0.159841057206343	0.166879862541636	1.60909293752768	0.1163	0.0706	0.0085	0.0066	0.0191	0.0085	0.0085	0.0174	0.1541	0.0155	0.0185	0.0083	0.0798	0.0186	0.008	0.0071	0.0077	0.0904	0.089	0.0099	0.0086	0.009	0.0236	0.0083	0.0164	0.1664
19	rs12610312	31079932	1.18	0.345943801679723	3.35	0.159841057206343	0.170803789597839	1.69788016368995	0.1163	0.0705	0.0085	0.0066	0.0191	0.0084	0.0085	0.0174	0.1539	0.0155	0.0185	0.0084	0.0798	0.0186	0.008	0.0072	0.0078	0.0905	0.0891	0.0099	0.0087	0.009	0.0236	0.0082	0.0166	0.1664
19	rs17614385	31083083	1.18	0.345943801679723	3.36	0.151554094423325	0.213088511261374	1.85246975730822	0.1164	0.0705	0.0085	0.0066	0.0191	0.0084	0.0085	0.0174	0.1538	0.0155	0.0185	0.0083	0.0798	0.0185	0.008	0.0072	0.0077	0.0904	0.0892	0.0099	0.0087	0.009	0.0236	0.0082	0.0166	0.1664
19	rs73539161	31085074	1.19	0.311838986457593	3.36	0.151554094423325	0.220469870184649	2.02165850070888	0.1169	0.0702	0.0085	0.0066	0.0191	0.0083	0.0084	0.0174	0.1535	0.0155	0.0185	0.0083	0.0797	0.0184	0.008	0.0072	0.0077	0.0904	0.0897	0.0099	0.0086	0.009	0.0237	0.0082	0.0166	0.1662
19	rs55651616	31086904	1.2	0.280131383133392	3.36	0.151554094423325	0.173090393637385	2.28814318212687	0.119	0.0696	0.0089	0.0063	0.0191	0.0081	0.008	0.0174	0.1514	0.0157	0.0184	0.0086	0.0801	0.018	0.0083	0.0074	0.0072	0.0909	0.0906	0.0103	0.0088	0.0087	0.0238	0.0082	0.0168	0.1651
19	rs73028864	31093228	1.21	0.250745108472337	3.36	0.151554094423325	0.375014547751223	2.93115869571407	0.12	0.0693	0.0091	0.0053	0.0194	0.0072	0.0066	0.0176	0.1485	0.0154	0.0187	0.0086	0.0822	0.0183	0.0084	0.0074	0.0059	0.0925	0.0923	0.0111	0.0087	0.0085	0.0239	0.0077	0.0171	0.1647
19	rs12150934	31094077	1.21	0.250745108472337	3.36	0.151554094423325	0.336851689158176	2.7568549884813	0.12	0.0693	0.0091	0.0053	0.0194	0.0072	0.0066	0.0177	0.1485	0.0154	0.0188	0.0086	0.0823	0.0183	0.0084	0.0074	0.0059	0.0924	0.0923	0.0111	0.0087	0.0085	0.0239	0.0077	0.0171	0.1648
19	rs71350820	31096453	1.21	0.250745108472337	3.37	0.143587140072381	0.386477835029968	2.8140133690642	0.12	0.0693	0.0091	0.0053	0.0193	0.0072	0.0066	0.0177	0.1484	0.0153	0.0187	0.0086	0.0823	0.0182	0.0083	0.0074	0.0059	0.0924	0.0923	0.0112	0.0087	0.0086	0.024	0.0077	0.0172	0.1648
19	rs117567404	31111703	1.21	0.250745108472337	3.37	0.143587140072381	0.45738240154927	3.16828644962877	0.12	0.0697	0.0091	0.005	0.0193	0.0068	0.0063	0.0177	0.1482	0.0152	0.0188	0.0084	0.0831	0.0182	0.0082	0.0072	0.0055	0.0928	0.0923	0.0114	0.0088	0.0084	0.0241	0.0075	0.0173	0.165
19	rs62103447	31114510	1.21	0.250745108472337	3.37	0.143587140072381	0.446814103810604	3.09204980221724	0.12	0.0698	0.0091	0.005	0.0193	0.0068	0.0062	0.0177	0.1482	0.0152	0.0188	0.0084	0.0832	0.0182	0.0082	0.0072	0.0055	0.0928	0.0923	0.0114	0.0088	0.0084	0.0241	0.0075	0.0173	0.165
19	rs4805592	31125759	1.21	0.250745108472337	3.37	0.143587140072381	0.359914380234486	2.79419849679085	0.1201	0.0699	0.0091	0.0049	0.0193	0.0067	0.0062	0.0178	0.1482	0.0154	0.0188	0.0084	0.0834	0.0182	0.0082	0.0071	0.0054	0.0929	0.0923	0.0115	0.0088	0.0083	0.0241	0.0075	0.0171	0.1651
19	rs36044035	31133103	1.21	0.250745108472337	3.36	0.151554094423325	0.4079851204483	2.83814873290375	0.12	0.0699	0.0091	0.0049	0.0193	0.0067	0.0062	0.0178	0.1482	0.0154	0.0188	0.0084	0.0834	0.0182	0.0082	0.0071	0.0054	0.0929	0.0923	0.0115	0.0088	0.0083	0.0241	0.0075	0.0171	0.1651
19	rs77436735	31137727	1.21	0.250745108472337	3.36	0.151554094423325	0.441456787161723	2.62883656126833	0.1201	0.0698	0.0091	0.0048	0.0193	0.0065	0.006	0.0178	0.1482	0.0154	0.0188	0.0083	0.0835	0.0182	0.0082	0.007	0.0053	0.0933	0.0925	0.0116	0.0088	0.0082	0.0241	0.0075	0.0172	0.1651
19	rs74806304	31138845	1.21	0.250745108472337	3.36	0.151554094423325	0.489498050519832	2.28759580432514	0.1202	0.0696	0.0092	0.0046	0.0193	0.006	0.0057	0.0179	0.1481	0.0153	0.0188	0.0081	0.0838	0.0181	0.0081	0.0066	0.005	0.0943	0.093	0.0119	0.0089	0.008	0.0239	0.0073	0.0174	0.1652
19	rs1017382	31139892	1.21	0.250745108472337	3.36	0.151554094423325	0.405762504789155	1.89137057730624	0.1203	0.0694	0.0091	0.0044	0.0194	0.0056	0.0054	0.018	0.148	0.0153	0.0188	0.008	0.0841	0.0182	0.008	0.0063	0.0047	0.0952	0.0935	0.0122	0.009	0.0079	0.0239	0.0073	0.0175	0.1653
19	rs17542947	31144120	1.2	0.280131383133392	3.35	0.159841057206343	0.426159385227382	1.90489689832162	0.1207	0.0698	0.0089	0.0042	0.0192	0.0051	0.005	0.0181	0.1485	0.0151	0.0187	0.0077	0.0844	0.018	0.0079	0.0058	0.0043	0.0961	0.0945	0.0125	0.0089	0.0077	0.0237	0.0072	0.0175	0.1653
19	rs79040846	31144136	1.2	0.280131383133392	3.35	0.159841057206343	0.430896473980075	1.90382854024254	0.1209	0.0697	0.0089	0.0042	0.0192	0.0051	0.005	0.0181	0.1485	0.0151	0.0187	0.0077	0.0843	0.018	0.0079	0.0058	0.0043	0.0959	0.0945	0.0125	0.0089	0.0077	0.0237	0.0072	0.0176	0.1653
19	rs56226925	31145527	1.2	0.280131383133392	3.34	0.168454672892635	0.303746134687788	1.11360956669453	0.1211	0.0699	0.0089	0.0041	0.0192	0.0049	0.0049	0.0181	0.1487	0.0151	0.0187	0.0076	0.0844	0.018	0.0079	0.0056	0.0042	0.0963	0.0948	0.0126	0.0089	0.0076	0.0237	0.0072	0.0175	0.1653
19	rs10423090	31151734	1.2	0.280131383133392	3.33	0.177401503992083	0.23925890947826	0.651780745892723	0.121	0.0703	0.0086	0.0036	0.0191	0.0045	0.0047	0.0181	0.149	0.0149	0.0188	0.0075	0.0849	0.0179	0.0078	0.0054	0.0039	0.0971	0.0961	0.0127	0.0088	0.0075	0.0235	0.0071	0.0173	0.1652
19	rs73031168	31155393	1.2	0.280131383133392	3.32	0.186688027238402	0.310947501928608	0.724125051517381	0.1212	0.0704	0.0085	0.0035	0.019	0.0043	0.0044	0.018	0.149	0.0147	0.0188	0.0073	0.0851	0.0181	0.0077	0.0053	0.0037	0.0976	0.0966	0.0128	0.0088	0.0075	0.0235	0.0071	0.0171	0.1652
19	rs58769168	31158467	1.2	0.280131383133392	3.31	0.196320630125924	0.280513140849896	0.472727988415191	0.1213	0.0705	0.0084	0.0033	0.0189	0.0041	0.0042	0.0179	0.149	0.0147	0.0188	0.0072	0.0853	0.0183	0.0076	0.0052	0.0036	0.0979	0.0969	0.0129	0.0089	0.0074	0.0235	0.0071	0.017	0.1652
19	rs35462141	31162172	1.2	0.280131383133392	3.31	0.196320630125924	0.264510751194477	0.464372623407387	0.1214	0.0707	0.0083	0.0033	0.0188	0.0041	0.0042	0.0178	0.149	0.0146	0.0189	0.0071	0.0854	0.0183	0.0076	0.0052	0.0035	0.098	0.0969	0.0129	0.0089	0.0074	0.0235	0.0071	0.017	0.1654
19	rs746668	31165269	1.2	0.280131383133392	3.31	0.196320630125924	0.209630766270777	0.23998130709183	0.1217	0.0709	0.0083	0.0031	0.0188	0.004	0.0041	0.0178	0.1491	0.0145	0.0191	0.0071	0.0855	0.0181	0.0077	0.0052	0.0035	0.0982	0.0966	0.013	0.0089	0.0075	0.0236	0.0072	0.017	0.1652
19	rs7258628	31168921	1.2	0.280131383133392	3.31	0.196320630125924	0.115744513325208	0.121717540686718	0.123	0.0706	0.0081	0.0031	0.0189	0.0039	0.004	0.0175	0.149	0.0144	0.0193	0.0072	0.0855	0.0179	0.0078	0.0051	0.0035	0.0982	0.0955	0.013	0.0086	0.0078	0.0235	0.0075	0.0169	0.1658
19	rs118058879	31173021	1.21	0.250745108472337	3.31	0.196320630125924	0.115462721838774	0.127370324927929	0.1229	0.0704	0.008	0.0031	0.0189	0.004	0.004	0.0174	0.1489	0.0144	0.0193	0.0072	0.0855	0.0179	0.0079	0.0051	0.0036	0.0981	0.0954	0.013	0.0086	0.0078	0.0235	0.0077	0.0169	0.1661
19	rs75215908	31174166	1.21	0.250745108472337	3.3	0.2063056077908	0.11057212633694	0.102381705502279	0.1229	0.0704	0.008	0.0031	0.0189	0.004	0.004	0.0174	0.1489	0.0144	0.0193	0.0072	0.0854	0.0179	0.0079	0.0051	0.0036	0.0981	0.0953	0.013	0.0086	0.0079	0.0235	0.0077	0.0169	0.1662
19	rs12610817	31174455	1.21	0.250745108472337	3.3	0.2063056077908	0.109342590600793	0.0986382017012408	0.1229	0.0704	0.008	0.0031	0.0189	0.004	0.004	0.0174	0.1489	0.0144	0.0193	0.0072	0.0854	0.0179	0.0079	0.0051	0.0036	0.0981	0.0953	0.013	0.0086	0.0079	0.0235	0.0077	0.0169	0.1663
19	rs11878397	31176391	1.21	0.250745108472337	3.3	0.2063056077908	0.0953472377449878	0.0595491463619057	0.1229	0.0703	0.008	0.0031	0.0189	0.004	0.004	0.0174	0.1488	0.0144	0.0193	0.0072	0.0854	0.0179	0.0079	0.0051	0.0036	0.0981	0.0952	0.013	0.0086	0.0079	0.0235	0.0078	0.017	0.1664
19	rs6510176	31180822	1.21	0.250745108472337	3.3	0.2063056077908	0.0841426272791583	0.0504720913336642	0.1227	0.0702	0.0079	0.0031	0.0189	0.004	0.004	0.0174	0.1487	0.0144	0.0192	0.0072	0.0855	0.0179	0.0079	0.0051	0.0036	0.0981	0.0951	0.013	0.0085	0.0081	0.0234	0.0079	0.017	0.1667
19	rs12462427	31181584	1.21	0.250745108472337	3.3	0.2063056077908	0.0885323760478277	0.0464451025274072	0.123	0.0703	0.0079	0.0031	0.0189	0.004	0.004	0.0174	0.1486	0.0144	0.0192	0.0072	0.0855	0.0179	0.0079	0.0052	0.0036	0.0983	0.095	0.013	0.0085	0.0081	0.0234	0.0079	0.017	0.1667
19	rs76372997	31186609	1.21	0.250745108472337	3.28	0.227357389834261	0.0905747980313666	0.049375805486924	0.1232	0.0703	0.0079	0.0031	0.019	0.004	0.004	0.0174	0.1484	0.0144	0.0193	0.0071	0.0856	0.0178	0.0078	0.0052	0.0036	0.0985	0.0948	0.013	0.0084	0.008	0.0233	0.0079	0.0169	0.1667
19	rs75260496	31187433	1.21	0.250745108472337	3.28	0.227357389834261	0.0892498607673675	0.0384593419743083	0.1233	0.0703	0.0079	0.0031	0.019	0.004	0.004	0.0174	0.1484	0.0144	0.0193	0.0071	0.0856	0.0178	0.0078	0.0052	0.0036	0.0985	0.0948	0.013	0.0084	0.008	0.0233	0.0079	0.0169	0.1667
19	rs4805601	31194640	1.21	0.250745108472337	3.28	0.227357389834261	0.0864254188507299	0.0357911070977267	0.1235	0.0704	0.0078	0.003	0.019	0.004	0.004	0.0175	0.1483	0.0145	0.0193	0.0071	0.0856	0.0178	0.0078	0.0052	0.0036	0.0986	0.0947	0.013	0.0084	0.008	0.0233	0.0079	0.0168	0.1667
19	rs10518272	31196775	1.21	0.250745108472337	3.26	0.249891789602986	0.0895378834733846	0.038894318141909	0.1234	0.0703	0.0078	0.003	0.019	0.004	0.0039	0.0175	0.1482	0.0145	0.0193	0.0071	0.0855	0.0178	0.0078	0.0052	0.0036	0.0986	0.0948	0.013	0.0084	0.008	0.0233	0.0079	0.0169	0.1667
19	rs117961832	31200108	1.21	0.250745108472337	3.26	0.249891789602986	0.0876762393893931	0.0422266398329332	0.1233	0.0703	0.0078	0.003	0.019	0.004	0.004	0.0175	0.1485	0.0145	0.0193	0.0071	0.0856	0.0177	0.0078	0.0052	0.0036	0.0986	0.0947	0.013	0.0084	0.008	0.0233	0.0079	0.0169	0.1667
19	rs16964557	31202253	1.21	0.250745108472337	3.26	0.249891789602986	0.0775924751077798	0.0362121591486329	0.1232	0.0702	0.0078	0.003	0.0191	0.004	0.0039	0.0175	0.1484	0.0145	0.0193	0.0072	0.0855	0.0178	0.0078	0.0052	0.0036	0.0986	0.0948	0.013	0.0084	0.008	0.0233	0.0079	0.0168	0.1668
19	rs7254280	31211438	1.21	0.250745108472337	3.26	0.249891789602986	0.0722980745391873	0.0393315022812754	0.1232	0.0702	0.0077	0.003	0.0191	0.004	0.0039	0.0175	0.1485	0.0145	0.0193	0.0072	0.0855	0.0177	0.0077	0.0052	0.0035	0.0989	0.0947	0.0131	0.0083	0.0081	0.0234	0.0078	0.0168	0.1671
19	rs118189433	31213356	1.21	0.250745108472337	3.25	0.261729658797372	0.0767621798665289	0.0448059960137216	0.1232	0.0702	0.0077	0.003	0.0191	0.004	0.0039	0.0175	0.1485	0.0145	0.0193	0.0072	0.0855	0.0177	0.0077	0.0052	0.0035	0.0989	0.0947	0.0131	0.0083	0.0081	0.0234	0.0078	0.0168	0.1671
19	rs111460067	31218845	1.22	0.223600634562227	3.25	0.261729658797372	0.0879847905876434	0.0535721753336495	0.1232	0.0702	0.0076	0.003	0.0191	0.004	0.0039	0.0174	0.1486	0.0146	0.0193	0.0071	0.0855	0.0177	0.0077	0.0051	0.0035	0.0989	0.0947	0.0131	0.0083	0.0081	0.0234	0.0078	0.0167	0.1671
19	rs78138461	31221994	1.22	0.223600634562227	3.25	0.261729658797372	0.0910596614124828	0.0576563028099077	0.1232	0.0702	0.0076	0.003	0.0191	0.004	0.0039	0.0174	0.1486	0.0146	0.0193	0.0071	0.0855	0.0177	0.0077	0.0051	0.0035	0.0989	0.0947	0.0131	0.0083	0.0081	0.0234	0.0078	0.0166	0.1673
19	rs117294611	31223698	1.22	0.223600634562227	3.24	0.273955600409011	0.0938794582927685	0.0606708402544973	0.1232	0.0702	0.0076	0.003	0.0191	0.0039	0.0039	0.0174	0.1487	0.0146	0.0193	0.0071	0.0855	0.0177	0.0077	0.0051	0.0035	0.0989	0.0947	0.0131	0.0083	0.0081	0.0234	0.0078	0.0166	0.1673
19	rs8111368	31226616	1.22	0.223600634562227	3.24	0.273955600409011	0.0947982538801437	0.0624035290588065	0.1232	0.0702	0.0076	0.0029	0.0191	0.0039	0.0039	0.0174	0.1487	0.0145	0.0193	0.0071	0.0855	0.0177	0.0077	0.0051	0.0035	0.0989	0.0947	0.0131	0.0083	0.0081	0.0234	0.0079	0.0166	0.1673
19	rs117730318	31232297	1.22	0.223600634562227	3.24	0.273955600409011	0.111313928004693	0.0717983474156534	0.1233	0.0702	0.0076	0.0029	0.019	0.0039	0.0038	0.0173	0.1488	0.0145	0.0193	0.0071	0.0856	0.0177	0.0076	0.0051	0.0035	0.099	0.0947	0.0132	0.0083	0.0081	0.0234	0.0078	0.0166	0.1674
19	rs12460918	31232672	1.22	0.223600634562227	3.24	0.273955600409011	0.111066320571686	0.0715852094895178	0.1234	0.0703	0.0075	0.0029	0.019	0.0037	0.0037	0.0173	0.149	0.0144	0.0192	0.0071	0.0856	0.0176	0.0076	0.0051	0.0034	0.0992	0.0947	0.0132	0.0083	0.0081	0.0234	0.0078	0.0165	0.1677
19	rs56015701	31235859	1.25	0.154769873779188	3.24	0.273955600409011	0.159054802370207	0.205031027814134	0.1248	0.0712	0.006	0.002	0.0191	0.0031	0.003	0.0171	0.1525	0.0132	0.0182	0.0066	0.086	0.0166	0.0068	0.0044	0.0024	0.1018	0.0944	0.0137	0.0075	0.0075	0.0224	0.0072	0.0156	0.1728
19	rs117240340	31238256	1.25	0.154769873779188	3.24	0.273955600409011	0.117814377124646	0.0850569180940905	0.1249	0.0712	0.006	0.002	0.0191	0.0031	0.003	0.0171	0.1525	0.0132	0.0182	0.0066	0.086	0.0166	0.0068	0.0044	0.0024	0.1018	0.0944	0.0138	0.0075	0.0075	0.0224	0.0072	0.0156	0.1729
19	rs4805612	31238357	1.25	0.154769873779188	3.24	0.273955600409011	0.115800922239674	0.0782395183870295	0.1249	0.0712	0.006	0.002	0.0191	0.0031	0.003	0.0171	0.1525	0.0132	0.0182	0.0066	0.086	0.0166	0.0068	0.0044	0.0024	0.1018	0.0944	0.0138	0.0075	0.0075	0.0224	0.0072	0.0156	0.1729
19	rs34483873	31240705	1.25	0.154769873779188	3.25	0.261729658797372	0.112862246286019	0.0838416024055683	0.1249	0.0712	0.006	0.002	0.0191	0.0031	0.003	0.0171	0.1525	0.0132	0.0182	0.0066	0.086	0.0166	0.0067	0.0044	0.0024	0.1019	0.0944	0.0138	0.0075	0.0075	0.0224	0.0072	0.0156	0.1729
19	rs16964574	31246855	1.25	0.154769873779188	3.24	0.273955600409011	0.101284252444682	0.0618014129755543	0.1249	0.0712	0.006	0.0021	0.0191	0.0031	0.003	0.0171	0.1525	0.0132	0.0182	0.0065	0.086	0.0166	0.0067	0.0044	0.0024	0.1019	0.0944	0.0138	0.0075	0.0075	0.0224	0.0072	0.0156	0.1729
19	rs74702273	31260602	1.25	0.154769873779188	3.22	0.299593947381755	0.0958480454558772	0.0545810822115192	0.1249	0.0713	0.006	0.0022	0.0191	0.0031	0.003	0.017	0.1524	0.0132	0.0182	0.0065	0.0859	0.0165	0.0067	0.0044	0.0023	0.1021	0.0943	0.0137	0.0075	0.0075	0.0224	0.0072	0.0156	0.1729
19	rs1604432	31261801	1.25	0.154769873779188	3.21	0.313017210102667	0.0968798616220483	0.0547711565714703	0.1249	0.0713	0.006	0.0022	0.0191	0.0031	0.003	0.017	0.1524	0.0132	0.0182	0.0065	0.0859	0.0165	0.0067	0.0044	0.0023	0.1022	0.0944	0.0137	0.0075	0.0075	0.0224	0.0072	0.0156	0.1729
19	rs62102521	31268298	1.25	0.154769873779188	3.21	0.313017210102667	0.0939785159000939	0.0530707769912157	0.1249	0.0714	0.006	0.0022	0.0191	0.0031	0.003	0.017	0.1524	0.0131	0.0182	0.0065	0.0858	0.0165	0.0067	0.0043	0.0023	0.1023	0.0944	0.0137	0.0075	0.0075	0.0225	0.0072	0.0156	0.1729
19	rs117672278	31271898	1.25	0.154769873779188	3.21	0.313017210102667	0.0988875875819983	0.0649047369682324	0.1249	0.0713	0.006	0.0022	0.0191	0.0031	0.003	0.017	0.1524	0.0131	0.0182	0.0065	0.0859	0.0165	0.0067	0.0043	0.0023	0.1023	0.0944	0.0138	0.0075	0.0075	0.0225	0.0072	0.0156	0.1728
19	rs2903580	31280051	1.25	0.154769873779188	3.21	0.313017210102667	0.0783402556934566	0.0456222928347064	0.125	0.0711	0.006	0.0022	0.0192	0.003	0.003	0.0171	0.1524	0.0131	0.0182	0.0065	0.086	0.0163	0.0068	0.0042	0.0023	0.1026	0.0945	0.014	0.0075	0.0075	0.0225	0.0072	0.0155	0.1723
19	rs56128002	31293296	1.26	0.135727966888585	3.21	0.313017210102667	0.0569969759057257	0.0334647283977128	0.1247	0.0708	0.006	0.0023	0.0192	0.0031	0.0031	0.0172	0.1528	0.013	0.0182	0.0064	0.0858	0.0163	0.0068	0.0041	0.0024	0.1026	0.0947	0.014	0.0076	0.0075	0.0225	0.0073	0.0154	0.1722
19	rs4805624	31296081	1.26	0.135727966888585	3.21	0.313017210102667	0.0495548828529064	0.026555233577288	0.1247	0.0708	0.006	0.0023	0.0192	0.0031	0.0031	0.0172	0.1528	0.013	0.0182	0.0064	0.0858	0.0163	0.0068	0.0041	0.0024	0.1026	0.0947	0.0141	0.0076	0.0075	0.0226	0.0073	0.0154	0.1721
19	rs78744679	31296731	1.26	0.135727966888585	3.21	0.313017210102667	0.0536949739143497	0.0344898318453624	0.1247	0.0708	0.006	0.0023	0.0192	0.0031	0.0031	0.0172	0.1528	0.013	0.0182	0.0064	0.0858	0.0162	0.0068	0.0041	0.0024	0.1026	0.0947	0.0141	0.0076	0.0075	0.0226	0.0073	0.0154	0.1721
19	rs117958947	31299589	1.26	0.135727966888585	3.21	0.313017210102667	0.0537983296046781	0.0433646137910952	0.1247	0.0708	0.006	0.0023	0.0192	0.0031	0.0031	0.0173	0.1528	0.013	0.0182	0.0064	0.0858	0.0162	0.0068	0.0041	0.0025	0.1025	0.0947	0.0141	0.0076	0.0075	0.0226	0.0073	0.0154	0.1721
19	rs12976494	31311018	1.26	0.135727966888585	3.22	0.299593947381755	0.0223216273350448	0.0229761335677571	0.1249	0.0708	0.006	0.0025	0.0191	0.0033	0.0034	0.0176	0.1523	0.013	0.0183	0.0066	0.0861	0.0161	0.0067	0.004	0.0028	0.1018	0.0944	0.0142	0.0074	0.0075	0.0228	0.0073	0.0153	0.1719
19	rs117331100	31313655	1.26	0.135727966888585	3.18	0.355766254763284	0.0244466779592037	0.0319039923282261	0.1249	0.0708	0.0059	0.0025	0.0191	0.0034	0.0034	0.0176	0.1523	0.013	0.0183	0.0066	0.086	0.0161	0.0067	0.004	0.0029	0.1017	0.0944	0.0142	0.0074	0.0075	0.0228	0.0074	0.0153	0.172
19	rs56303371	31317393	1.26	0.135727966888585	3.18	0.355766254763284	0.0221631553755617	0.0269680397768315	0.125	0.0708	0.0059	0.0025	0.0191	0.0034	0.0034	0.0176	0.1523	0.013	0.0183	0.0066	0.086	0.0161	0.0067	0.004	0.0029	0.1017	0.0944	0.0142	0.0074	0.0075	0.0228	0.0074	0.0153	0.172
19	rs75156190	31317637	1.26	0.135727966888585	3.17	0.370859203571921	0.0225844164706581	0.0310627448679823	0.125	0.0708	0.0059	0.0025	0.0191	0.0034	0.0034	0.0176	0.1523	0.013	0.0183	0.0066	0.086	0.0161	0.0067	0.004	0.0029	0.1017	0.0944	0.0142	0.0074	0.0075	0.0227	0.0074	0.0153	0.172
19	rs2867501	31323219	1.26	0.135727966888585	3.16	0.386381943985473	0.0201587849522423	0.0358436157932095	0.1251	0.0708	0.0059	0.0025	0.0191	0.0034	0.0034	0.0176	0.1523	0.013	0.0183	0.0066	0.0859	0.0161	0.0068	0.004	0.003	0.1016	0.0943	0.0142	0.0074	0.0075	0.0226	0.0074	0.0153	0.172
19	rs111696229	31326553	1.26	0.135727966888585	3.16	0.386381943985473	0.0231742173708934	0.0479305133119256	0.1251	0.0708	0.006	0.0025	0.0191	0.0034	0.0035	0.0175	0.1522	0.013	0.0183	0.0066	0.0858	0.0161	0.0068	0.004	0.003	0.1015	0.0943	0.0142	0.0074	0.0075	0.0226	0.0074	0.0153	0.172
19	rs118071825	31329217	1.26	0.135727966888585	3.17	0.370859203571921	0.0244566557234888	0.0539495621488065	0.1251	0.0708	0.006	0.0025	0.0191	0.0034	0.0035	0.0175	0.1522	0.013	0.0183	0.0066	0.0858	0.0161	0.0068	0.004	0.003	0.1015	0.0943	0.0143	0.0074	0.0075	0.0226	0.0075	0.0153	0.172
19	rs6510184	31336779	1.26	0.135727966888585	3.17	0.370859203571921	0.023755449196142	0.0518262345463307	0.1251	0.0709	0.006	0.0026	0.0191	0.0035	0.0036	0.0174	0.152	0.0129	0.0183	0.0067	0.0857	0.0161	0.0068	0.004	0.003	0.1013	0.0945	0.0143	0.0074	0.0075	0.0226	0.0075	0.0153	0.1718
19	rs117255300	31340238	1.26	0.135727966888585	3.17	0.370859203571921	0.0345152356926047	0.0928891291361596	0.1252	0.0709	0.006	0.0026	0.0191	0.0035	0.0037	0.0174	0.1517	0.013	0.0183	0.0068	0.0857	0.0161	0.0068	0.0041	0.0031	0.1012	0.0943	0.0143	0.0074	0.0075	0.0226	0.0076	0.0153	0.1718
19	rs71350838	31349625	1.27	0.118479912290321	3.15	0.402339212139645	0.0307952430441169	0.057526725948247	0.1257	0.071	0.0061	0.0028	0.0192	0.0036	0.0041	0.0175	0.1506	0.0132	0.0183	0.007	0.0856	0.016	0.0069	0.0043	0.0033	0.1004	0.0935	0.0143	0.0075	0.0076	0.0225	0.0078	0.0155	0.1714
19	rs10424169	31349758	1.27	0.118479912290321	3.16	0.386381943985473	0.0311136862397237	0.0585015898902488	0.1257	0.0711	0.0061	0.0028	0.0192	0.0036	0.0042	0.0174	0.1506	0.0132	0.0183	0.0069	0.0856	0.016	0.0068	0.0043	0.0033	0.1004	0.0936	0.0143	0.0075	0.0076	0.0225	0.0078	0.0155	0.1715
19	rs116991089	31357234	1.27	0.118479912290321	3.15	0.402339212139645	0.0324227806298345	0.0792732885342492	0.1256	0.0713	0.0061	0.0028	0.0192	0.0037	0.0042	0.0173	0.1506	0.0132	0.0183	0.007	0.0857	0.0159	0.0069	0.0043	0.0033	0.1	0.0933	0.0144	0.0075	0.0077	0.0225	0.0078	0.0155	0.1716
19	rs11084566	31358049	1.27	0.118479912290321	3.15	0.402339212139645	0.0310545415106832	0.0677244383514736	0.1255	0.0713	0.0061	0.0028	0.0192	0.0037	0.0042	0.0173	0.1506	0.0132	0.0183	0.007	0.0858	0.0159	0.0069	0.0043	0.0034	0.0999	0.0933	0.0144	0.0075	0.0077	0.0225	0.0078	0.0155	0.1716
19	rs17628655	31360379	1.27	0.118479912290321	3.15	0.402339212139645	0.0321191815642227	0.0802381565494411	0.1255	0.0713	0.0061	0.0028	0.0192	0.0037	0.0042	0.0173	0.1505	0.0132	0.0183	0.007	0.0858	0.0159	0.0069	0.0044	0.0034	0.0999	0.0933	0.0144	0.0075	0.0077	0.0225	0.0078	0.0155	0.1716
19	rs1542405	31363298	1.27	0.118479912290321	3.16	0.386381943985473	0.0381130680555567	0.104686835934905	0.1254	0.0714	0.0062	0.0028	0.0192	0.0038	0.0043	0.0173	0.1505	0.0132	0.0183	0.007	0.0859	0.0159	0.0069	0.0044	0.0034	0.0997	0.0932	0.0144	0.0074	0.0076	0.0225	0.0078	0.0155	0.1716
19	rs71350839	31368666	1.27	0.118479912290321	3.17	0.370859203571921	0.0723609305532941	0.124708639575844	0.125	0.0716	0.0064	0.003	0.019	0.0042	0.0046	0.0169	0.1497	0.0132	0.0182	0.0077	0.086	0.016	0.0073	0.0047	0.0036	0.0985	0.0918	0.0145	0.0075	0.008	0.0222	0.0079	0.0158	0.172
19	rs16964772	31369317	1.27	0.118479912290321	3.17	0.370859203571921	0.0666066531157241	0.116075670936253	0.125	0.0716	0.0064	0.003	0.019	0.0042	0.0046	0.0169	0.1496	0.0132	0.0182	0.0078	0.086	0.016	0.0073	0.0047	0.0036	0.0984	0.0919	0.0145	0.0075	0.008	0.0222	0.0079	0.0159	0.172
19	rs34602559	31370575	1.27	0.118479912290321	3.15	0.402339212139645	0.0742418164747794	0.128887886765328	0.125	0.0715	0.0064	0.0031	0.019	0.0042	0.0046	0.0169	0.1496	0.0132	0.0182	0.0078	0.0861	0.016	0.0073	0.0047	0.0036	0.0983	0.0919	0.0145	0.0075	0.0081	0.0222	0.0079	0.0159	0.172
19	rs12978650	31375761	1.27	0.118479912290321	3.15	0.402339212139645	0.0673239672215597	0.156924214096603	0.1251	0.0714	0.0064	0.0031	0.019	0.0042	0.0047	0.0169	0.1492	0.0133	0.0182	0.0079	0.0862	0.0161	0.0073	0.0047	0.0036	0.0979	0.0917	0.0144	0.0076	0.0081	0.0222	0.0079	0.0158	0.1725
19	rs117708300	31376020	1.27	0.118479912290321	3.15	0.402339212139645	0.0680664537250816	0.151860496844653	0.1251	0.0714	0.0064	0.0031	0.019	0.0042	0.0047	0.0169	0.1492	0.0133	0.0182	0.0079	0.0862	0.0161	0.0073	0.0047	0.0036	0.0979	0.0917	0.0144	0.0076	0.0081	0.0222	0.0079	0.0158	0.1725
19	rs278158	31377262	1.27	0.118479912290321	3.15	0.402339212139645	0.0651088091033886	0.131852727870306	0.1251	0.0714	0.0064	0.0031	0.019	0.0042	0.0047	0.0169	0.1492	0.0133	0.0182	0.0079	0.0861	0.0161	0.0073	0.0047	0.0036	0.0978	0.0916	0.0144	0.0076	0.0082	0.0222	0.0079	0.0158	0.1727
19	rs79580796	31377831	1.27	0.118479912290321	3.15	0.402339212139645	0.0784947839625061	0.167030541089163	0.1251	0.0714	0.0064	0.0031	0.019	0.0042	0.0047	0.0169	0.1492	0.0133	0.0182	0.0079	0.0861	0.0161	0.0073	0.0047	0.0036	0.0978	0.0916	0.0144	0.0076	0.0082	0.0222	0.0079	0.0158	0.1726
19	rs118080387	31378860	1.27	0.118479912290321	3.15	0.402339212139645	0.105305405076623	0.226896709366062	0.1251	0.0714	0.0064	0.0031	0.019	0.0042	0.0047	0.0169	0.1492	0.0133	0.0182	0.0079	0.0861	0.0161	0.0073	0.0047	0.0036	0.0978	0.0916	0.0144	0.0076	0.0082	0.0222	0.0079	0.0158	0.1726
19	rs17571062	31389577	1.28	0.102927797709035	3.15	0.402339212139645	0.311940930330602	0.239648551650658	0.1261	0.0724	0.0061	0.0033	0.0192	0.0047	0.0061	0.0181	0.1441	0.0139	0.0166	0.0091	0.0847	0.0163	0.0081	0.0045	0.004	0.0972	0.0891	0.0144	0.008	0.0077	0.023	0.009	0.0171	0.1724
19	rs117325865	31392777	1.28	0.102927797709035	3.15	0.402339212139645	0.3045309735109	0.196970848547838	0.1261	0.0725	0.0061	0.0033	0.0192	0.0048	0.0061	0.0181	0.1441	0.0139	0.0165	0.0091	0.0846	0.0162	0.0081	0.0045	0.004	0.0972	0.0892	0.0144	0.0081	0.0078	0.023	0.0091	0.0172	0.1725
19	rs73022283	31398485	1.28	0.102927797709035	3.15	0.402339212139645	0.294508246906809	0.153192312773766	0.1261	0.0725	0.0061	0.0033	0.0191	0.0048	0.0061	0.018	0.1441	0.0139	0.0165	0.0091	0.0846	0.0162	0.0081	0.0045	0.004	0.0972	0.0892	0.0144	0.008	0.0078	0.0229	0.0091	0.0172	0.1725
19	rs278222	31402272	1.28	0.102927797709035	3.15	0.402339212139645	0.263919404675335	0.107846881974332	0.1261	0.0726	0.0061	0.0033	0.019	0.0048	0.0061	0.0181	0.1441	0.0139	0.0165	0.0091	0.0846	0.0161	0.0081	0.0045	0.004	0.0973	0.0892	0.0144	0.0081	0.0078	0.0229	0.0091	0.0172	0.1725
19	rs73024250	31405718	1.28	0.102927797709035	3.15	0.402339212139645	0.274998683464029	0.116850809762216	0.1261	0.0725	0.0061	0.0033	0.019	0.0048	0.0061	0.018	0.144	0.014	0.0165	0.0091	0.0846	0.0161	0.0081	0.0045	0.004	0.0973	0.0892	0.0144	0.008	0.0078	0.0229	0.0091	0.0172	0.1725
19	rs55936033	31412471	1.28	0.102927797709035	3.14	0.418735639412168	0.281689016360116	0.106511917866313	0.1262	0.0724	0.0061	0.0033	0.019	0.0048	0.0061	0.0181	0.144	0.014	0.0164	0.0091	0.0845	0.0161	0.0081	0.0045	0.004	0.0974	0.0892	0.0144	0.008	0.0077	0.023	0.0091	0.0172	0.1726
19	rs16964867	31418690	1.28	0.102927797709035	3.13	0.435575753324506	0.312936028879078	0.0831610867550122	0.1262	0.0724	0.0061	0.0033	0.019	0.0048	0.0061	0.0182	0.1438	0.014	0.0164	0.009	0.0844	0.016	0.0081	0.0045	0.004	0.0974	0.0893	0.0146	0.0079	0.0077	0.023	0.0091	0.0173	0.1729
19	rs278191	31423621	1.28	0.102927797709035	3.14	0.418735639412168	0.312488027894953	0.070100603587163	0.1264	0.0723	0.006	0.0033	0.0189	0.0048	0.0061	0.0181	0.1438	0.0141	0.0163	0.009	0.0844	0.016	0.0081	0.0045	0.004	0.0975	0.0892	0.0146	0.0078	0.0076	0.0231	0.0091	0.0173	0.1731
19	rs78144393	31426988	1.28	0.102927797709035	3.13	0.435575753324506	0.302962368288899	0.0722254091778441	0.1263	0.0722	0.0061	0.0032	0.0188	0.0049	0.0061	0.018	0.1436	0.0142	0.0162	0.009	0.0847	0.016	0.0081	0.0044	0.0039	0.0978	0.0892	0.0147	0.0077	0.0075	0.0232	0.009	0.0171	0.1734
19	rs74951902	31434053	1.28	0.102927797709035	3.13	0.435575753324506	0.299935409020439	0.0696086068536865	0.1262	0.0721	0.0061	0.0032	0.0188	0.0049	0.0061	0.018	0.1435	0.0142	0.0162	0.009	0.0847	0.016	0.0081	0.0044	0.0039	0.0979	0.0892	0.0147	0.0077	0.0075	0.0233	0.009	0.0171	0.1734
19	rs77598509	31434505	1.28	0.102927797709035	3.12	0.452863978564029	0.299643333045352	0.0682804632597533	0.1262	0.0721	0.0061	0.0032	0.0188	0.0049	0.0061	0.018	0.1435	0.0142	0.0162	0.009	0.0847	0.016	0.0081	0.0044	0.0039	0.0979	0.0892	0.0147	0.0077	0.0075	0.0233	0.009	0.0171	0.1734
19	rs118110581	31450347	1.28	0.102927797709035	3.13	0.435575753324506	0.274348336240919	0.0491336170137202	0.1262	0.0722	0.0061	0.0032	0.0188	0.0049	0.0061	0.0179	0.1435	0.0143	0.0161	0.009	0.0848	0.0161	0.008	0.0044	0.0039	0.0979	0.0892	0.0148	0.0076	0.0075	0.0233	0.009	0.0171	0.1735
19	rs76211105	31462839	1.28	0.102927797709035	3.14	0.418735639412168	0.270647997243917	0.0446319254039357	0.1262	0.0722	0.0061	0.0032	0.0188	0.0049	0.0061	0.0179	0.1435	0.0143	0.0161	0.009	0.0848	0.0161	0.008	0.0044	0.0039	0.0979	0.0892	0.0148	0.0076	0.0075	0.0233	0.009	0.0171	0.1735
19	rs73028217	31466067	1.28	0.102927797709035	3.14	0.418735639412168	0.269635160776146	0.0437086340941684	0.1262	0.0722	0.0061	0.0032	0.0188	0.0049	0.0061	0.0179	0.1435	0.0143	0.0161	0.009	0.0848	0.0161	0.008	0.0044	0.0039	0.0979	0.0892	0.0148	0.0076	0.0075	0.0233	0.009	0.0171	0.1735
19	rs75483870	31469824	1.28	0.102927797709035	3.14	0.418735639412168	0.267615648337331	0.042113585892031	0.1262	0.0722	0.0061	0.0032	0.0188	0.0049	0.0061	0.0179	0.1435	0.0143	0.0161	0.009	0.0848	0.0161	0.008	0.0044	0.0039	0.0979	0.0892	0.0148	0.0076	0.0074	0.0234	0.009	0.0171	0.1736
19	rs77741208	31469854	1.28	0.102927797709035	3.16	0.386381943985473	0.267569845822541	0.0414942138465787	0.1262	0.0722	0.0061	0.0032	0.0188	0.0049	0.0061	0.0179	0.1435	0.0143	0.0161	0.009	0.0848	0.0161	0.008	0.0044	0.0039	0.0979	0.0892	0.0148	0.0076	0.0074	0.0234	0.009	0.0171	0.1736
19	rs116963371	31480081	1.28	0.102927797709035	3.16	0.386381943985473	0.258719560459295	0.0367947657858093	0.1262	0.0722	0.0061	0.0032	0.0188	0.0049	0.0062	0.0179	0.1435	0.0143	0.0161	0.009	0.0848	0.0161	0.008	0.0044	0.0039	0.098	0.0892	0.0148	0.0076	0.0074	0.0234	0.009	0.017	0.1736
19	rs276764	31481093	1.28	0.102927797709035	3.21	0.313017210102667	0.257282656756015	0.036054001570451	0.1262	0.0722	0.0061	0.0032	0.0188	0.0049	0.0062	0.0179	0.1435	0.0143	0.0161	0.009	0.0848	0.0161	0.008	0.0044	0.0039	0.098	0.0892	0.0148	0.0076	0.0074	0.0234	0.009	0.017	0.1736
19	rs276767	31482204	1.28	0.102927797709035	3.19	0.341098255896361	0.243762801394318	0.0285072563271457	0.1262	0.0722	0.0061	0.0032	0.0188	0.0049	0.0062	0.0179	0.1435	0.0143	0.0161	0.0091	0.0849	0.0161	0.008	0.0045	0.0039	0.0978	0.0892	0.0148	0.0076	0.0075	0.0234	0.009	0.017	0.1737
19	rs12980611	31482804	1.28	0.102927797709035	3.19	0.341098255896361	0.243936952024686	0.0279897283905579	0.1262	0.0722	0.0061	0.0032	0.0188	0.0049	0.0062	0.0179	0.1435	0.0143	0.0161	0.0091	0.0849	0.0161	0.008	0.0045	0.0039	0.0978	0.0892	0.0148	0.0076	0.0075	0.0234	0.009	0.0169	0.1737
19	rs117924821	31486976	1.28	0.102927797709035	3.2	0.326850259155197	0.242806196004167	0.0313090895462847	0.1262	0.0722	0.0061	0.0032	0.0188	0.0049	0.0062	0.0179	0.1435	0.0143	0.0161	0.0091	0.0849	0.0161	0.008	0.0045	0.0039	0.0978	0.0892	0.0148	0.0076	0.0075	0.0234	0.009	0.0169	0.1737
19	rs73028260	31493818	1.28	0.102927797709035	3.19	0.341098255896361	0.224941331299761	0.0381886055427762	0.1263	0.0723	0.0061	0.0032	0.0188	0.0049	0.0062	0.0179	0.1437	0.0143	0.0161	0.0091	0.0848	0.016	0.008	0.0045	0.0039	0.0979	0.0892	0.0148	0.0076	0.0075	0.0234	0.009	0.0167	0.1738
19	rs62103207	31496031	1.28	0.102927797709035	3.2	0.326850259155197	0.225316215479154	0.0382967962738391	0.1263	0.0723	0.0061	0.0032	0.0188	0.0049	0.0062	0.0179	0.1436	0.0143	0.0161	0.0091	0.0848	0.016	0.008	0.0045	0.0039	0.0979	0.0892	0.0148	0.0076	0.0075	0.0234	0.009	0.0167	0.1738
19	rs16964957	31498374	1.28	0.102927797709035	3.2	0.326850259155197	0.224691601826047	0.0365824192326618	0.1263	0.0723	0.0061	0.0032	0.0188	0.0049	0.0062	0.0179	0.1436	0.0143	0.0161	0.0091	0.0848	0.016	0.008	0.0045	0.0039	0.0979	0.0892	0.0148	0.0076	0.0075	0.0234	0.009	0.0167	0.1738
19	rs73028268	31499573	1.28	0.102927797709035	3.21	0.313017210102667	0.224899698980907	0.0358436157932095	0.1263	0.0723	0.0061	0.0032	0.0188	0.0049	0.0062	0.0179	0.1436	0.0143	0.0161	0.0091	0.0848	0.016	0.008	0.0045	0.0039	0.0979	0.0892	0.0148	0.0076	0.0075	0.0234	0.009	0.0167	0.1738
19	rs73030145	31505211	1.29	0.0889718392940509	3.21	0.313017210102667	0.23625351366014	0.0607370992376817	0.1262	0.0723	0.0061	0.0032	0.0187	0.0049	0.0061	0.0179	0.1437	0.0142	0.0161	0.0091	0.0848	0.016	0.008	0.0045	0.0039	0.098	0.0891	0.0148	0.0076	0.0074	0.0234	0.009	0.0167	0.174
19	rs276725	31509362	1.29	0.0889718392940509	3.21	0.313017210102667	0.227321473369545	0.0651093497770427	0.1263	0.072	0.0061	0.0032	0.0187	0.0049	0.0061	0.0179	0.1439	0.0142	0.0161	0.009	0.0847	0.016	0.008	0.0045	0.0039	0.0984	0.0889	0.0148	0.0075	0.0074	0.0234	0.0092	0.0166	0.174
19	rs8110245	31523757	1.29	0.0889718392940509	3.23	0.286575202599778	0.226150537096392	0.067793837675817	0.126	0.072	0.0061	0.0032	0.0186	0.0049	0.0061	0.0178	0.1437	0.0142	0.0162	0.009	0.0853	0.016	0.008	0.0045	0.0039	0.0986	0.0884	0.0148	0.0074	0.0074	0.0234	0.0093	0.0165	0.1742
19	rs79100378	31537074	1.29	0.0889718392940509	3.23	0.286575202599778	0.2259835353307	0.0980733211585958	0.126	0.072	0.006	0.0032	0.0187	0.0048	0.0061	0.0178	0.1439	0.0141	0.0162	0.009	0.0855	0.0159	0.008	0.0044	0.0039	0.0989	0.0882	0.0149	0.0074	0.0073	0.0235	0.0093	0.0164	0.1742
19	rs77807677	31548483	1.29	0.0889718392940509	3.23	0.286575202599778	0.213533078310651	0.104852248394759	0.126	0.0721	0.006	0.0032	0.0187	0.0048	0.006	0.0178	0.144	0.0141	0.0162	0.0089	0.0856	0.0159	0.0079	0.0044	0.0038	0.0991	0.0881	0.0149	0.0074	0.0073	0.0235	0.0093	0.0163	0.1742
19	rs76683701	31569303	1.29	0.0889718392940509	3.23	0.286575202599778	0.170057348481748	0.0834632620091467	0.1259	0.0721	0.0059	0.0032	0.0187	0.0048	0.0059	0.0177	0.1444	0.0141	0.0162	0.0086	0.086	0.016	0.0078	0.0042	0.0038	0.0997	0.0877	0.0149	0.0074	0.0074	0.0237	0.0093	0.0161	0.1743
19	rs11673246	31571547	1.29	0.0889718392940509	3.23	0.286575202599778	0.162179126774927	0.0761157920833488	0.1259	0.0721	0.0059	0.0032	0.0187	0.0048	0.0059	0.0177	0.1444	0.0141	0.0162	0.0086	0.086	0.0161	0.0078	0.0042	0.0038	0.0997	0.0877	0.0149	0.0074	0.0074	0.0237	0.0093	0.0161	0.1743
19	rs62101166	31572959	1.29	0.0889718392940509	3.23	0.286575202599778	0.156844980884074	0.0704529105358112	0.1258	0.0721	0.0059	0.0032	0.0187	0.0048	0.0059	0.0177	0.1444	0.014	0.0162	0.0086	0.086	0.0161	0.0078	0.0042	0.0038	0.0997	0.0876	0.0149	0.0074	0.0074	0.0237	0.0093	0.0161	0.1743
19	rs12984688	31573480	1.29	0.0889718392940509	3.24	0.273955600409011	0.154653348977594	0.0635475851875955	0.1258	0.0721	0.0059	0.0032	0.0187	0.0048	0.0059	0.0177	0.1444	0.014	0.0162	0.0086	0.086	0.0161	0.0078	0.0042	0.0038	0.0997	0.0876	0.0149	0.0074	0.0074	0.0237	0.0093	0.0161	0.1743
19	rs11672799	31576236	1.29	0.0889718392940509	3.24	0.273955600409011	0.157115977144151	0.0708766457271976	0.1258	0.0721	0.0059	0.0032	0.0187	0.0047	0.0059	0.0177	0.1444	0.014	0.0162	0.0086	0.086	0.016	0.0078	0.0042	0.0038	0.0997	0.0876	0.0149	0.0074	0.0074	0.0237	0.0093	0.0161	0.1744
19	rs73030163	31577977	1.29	0.0889718392940509	3.24	0.273955600409011	0.15654043944169	0.0696788039230055	0.1258	0.072	0.0059	0.0032	0.0187	0.0047	0.0059	0.0177	0.1445	0.014	0.0162	0.0086	0.0861	0.016	0.0078	0.0042	0.0038	0.0997	0.0876	0.0149	0.0074	0.0074	0.0237	0.0093	0.0161	0.1745
19	rs112888289	31600124	1.29	0.0889718392940509	3.24	0.273955600409011	0.15970418699239	0.0911597400466434	0.1257	0.0719	0.0058	0.0031	0.0187	0.0047	0.0058	0.0178	0.1448	0.0139	0.0162	0.0085	0.0861	0.0161	0.0078	0.0042	0.0038	0.1	0.0875	0.0149	0.0074	0.0075	0.0236	0.0092	0.016	0.1747
19	rs117113644	31601268	1.3	0.0765109106342586	3.24	0.273955600409011	0.154351325384007	0.0910814379622124	0.1257	0.0719	0.0058	0.0031	0.0186	0.0047	0.0058	0.0179	0.1449	0.0139	0.0162	0.0085	0.0862	0.0161	0.0077	0.0042	0.0037	0.1001	0.0874	0.0149	0.0074	0.0075	0.0235	0.0092	0.016	0.1748
19	rs34210476	31603130	1.3	0.0765109106342586	3.23	0.286575202599778	0.140200148100708	0.0921014462994714	0.1256	0.0719	0.0058	0.0031	0.0186	0.0047	0.0058	0.0179	0.1452	0.0138	0.0162	0.0085	0.0862	0.0161	0.0077	0.0041	0.0037	0.1003	0.0874	0.0149	0.0074	0.0075	0.0234	0.0091	0.0159	0.1749
19	rs8112338	31609586	1.3	0.0765109106342586	3.23	0.286575202599778	0.116507457700594	0.072439332491911	0.1253	0.0719	0.0057	0.003	0.0184	0.0046	0.0057	0.0181	0.1459	0.0136	0.0163	0.0083	0.0863	0.0162	0.0076	0.004	0.0037	0.1009	0.087	0.0148	0.0074	0.0075	0.0231	0.009	0.0158	0.1755
19	rs11673584	31610698	1.3	0.0765109106342586	3.24	0.273955600409011	0.0999912626608414	0.115474138660611	0.1254	0.0715	0.0058	0.003	0.0184	0.0046	0.0056	0.0182	0.1461	0.0134	0.0164	0.0083	0.0869	0.0163	0.0077	0.004	0.0036	0.1011	0.0867	0.0147	0.0074	0.0076	0.0229	0.009	0.0156	0.1756
19	rs73030181	31611508	1.3	0.0765109106342586	3.24	0.273955600409011	0.0859329694809709	0.105431987062848	0.1255	0.0712	0.0059	0.003	0.0184	0.0046	0.0056	0.0182	0.1462	0.0133	0.0164	0.0083	0.0873	0.0163	0.0078	0.004	0.0036	0.1011	0.0864	0.0147	0.0073	0.0077	0.0228	0.009	0.0156	0.1756
19	rs76932283	31617287	1.3	0.0765109106342586	3.24	0.273955600409011	0.0631910785284134	0.0829347456538004	0.1257	0.0703	0.0062	0.003	0.0184	0.0046	0.0055	0.0182	0.1466	0.013	0.0165	0.0082	0.0884	0.0165	0.008	0.0039	0.0035	0.1011	0.0857	0.0147	0.0072	0.0078	0.0226	0.009	0.0154	0.176
19	rs276188	31619508	1.3	0.0765109106342586	3.25	0.261729658797372	0.0570507361586352	0.0505333042179691	0.1258	0.0702	0.0061	0.003	0.0183	0.0046	0.0054	0.0182	0.1466	0.0129	0.0165	0.0082	0.0886	0.0165	0.008	0.0039	0.0035	0.1011	0.0856	0.0147	0.0072	0.0078	0.0226	0.009	0.0154	0.1761
19	rs276189	31620722	1.3	0.0765109106342586	3.25	0.261729658797372	0.0601896281273636	0.0594177684161	0.1258	0.0702	0.0061	0.003	0.0183	0.0046	0.0054	0.0182	0.1466	0.0129	0.0165	0.0082	0.0886	0.0165	0.008	0.0039	0.0034	0.1011	0.0856	0.0147	0.0072	0.0078	0.0226	0.009	0.0154	0.1761
19	rs73030190	31629231	1.3	0.0765109106342586	3.24	0.273955600409011	0.0520593305158877	0.0606708402544973	0.1256	0.0699	0.0062	0.003	0.0183	0.0046	0.0053	0.0183	0.1469	0.0128	0.0166	0.0082	0.0888	0.0166	0.008	0.0039	0.0034	0.1012	0.0859	0.0146	0.0072	0.0079	0.0224	0.009	0.0153	0.1761
19	rs4805644	31635312	1.3	0.0765109106342586	3.24	0.273955600409011	0.0388128079983636	0.0459741297644504	0.1251	0.0689	0.0063	0.003	0.0181	0.0045	0.0051	0.0184	0.1478	0.0125	0.0169	0.0082	0.0892	0.017	0.008	0.0038	0.0032	0.1014	0.0867	0.0144	0.0071	0.0081	0.0219	0.009	0.0149	0.1762
19	rs16965081	31637949	1.3	0.0765109106342586	3.24	0.273955600409011	0.0319259269135197	0.0282714654507171	0.1244	0.0687	0.0064	0.0029	0.0181	0.0045	0.0048	0.0204	0.1473	0.0125	0.017	0.008	0.0894	0.0171	0.008	0.0037	0.0031	0.1011	0.0868	0.0144	0.0071	0.0081	0.0218	0.009	0.0149	0.1764
19	rs34162316	31638703	1.3	0.0765109106342586	3.24	0.273955600409011	0.0342233564783728	0.0296517909980585	0.1243	0.0687	0.0064	0.0029	0.0181	0.0045	0.0048	0.0204	0.1474	0.0125	0.017	0.008	0.0893	0.0171	0.008	0.0037	0.0031	0.1011	0.0868	0.0144	0.0071	0.0081	0.0218	0.0091	0.0149	0.1764
19	rs35517490	31646806	1.3	0.0765109106342586	3.24	0.273955600409011	0.0386198471429478	0.0281774060916844	0.1241	0.0687	0.0065	0.0029	0.018	0.0046	0.0047	0.0205	0.1474	0.0125	0.017	0.008	0.0891	0.0171	0.008	0.0037	0.0031	0.1011	0.0867	0.0144	0.007	0.0081	0.0216	0.0091	0.0149	0.1769
19	rs7351085	31648664	1.3	0.0765109106342586	3.24	0.273955600409011	0.0389095373479826	0.0279897283905579	0.1241	0.0687	0.0065	0.0029	0.018	0.0046	0.0047	0.0205	0.1474	0.0125	0.017	0.008	0.0891	0.0171	0.008	0.0037	0.0031	0.1011	0.0867	0.0144	0.007	0.0081	0.0216	0.0091	0.0149	0.177
19	rs750498	31651321	1.3	0.0765109106342586	3.14	0.418735639412168	0.0389510436262784	0.0279429009047389	0.1241	0.0687	0.0065	0.0029	0.018	0.0046	0.0047	0.0205	0.1474	0.0125	0.017	0.008	0.0891	0.0171	0.008	0.0037	0.0031	0.1011	0.0867	0.0144	0.007	0.0081	0.0216	0.0091	0.0149	0.177
19	rs78463037	31653986	1.3	0.0765109106342586	3.15	0.402339212139645	0.0407219830203285	0.0304264771857121	0.124	0.0687	0.0065	0.0029	0.018	0.0046	0.0047	0.0205	0.1474	0.0125	0.017	0.008	0.089	0.0171	0.008	0.0037	0.0031	0.1011	0.0866	0.0144	0.007	0.0082	0.0216	0.0091	0.0149	0.1771
19	rs10425026	31668216	1.3	0.0765109106342586	3.16	0.386381943985473	0.0629611847505326	0.0423964746486491	0.1235	0.0682	0.0067	0.003	0.0181	0.0047	0.0046	0.021	0.1473	0.0124	0.0172	0.0081	0.0881	0.0172	0.0081	0.0038	0.0031	0.1008	0.0859	0.0147	0.0071	0.0084	0.0216	0.0094	0.0149	0.1783
19	rs117577899	31668261	1.3	0.0765109106342586	3.14	0.418735639412168	0.0629037975275355	0.0421700959284025	0.1235	0.0682	0.0067	0.003	0.0181	0.0047	0.0046	0.021	0.1473	0.0124	0.0172	0.0081	0.0881	0.0172	0.0081	0.0038	0.0031	0.1008	0.0859	0.0147	0.0071	0.0084	0.0216	0.0094	0.0149	0.1783
19	rs112778073	31668562	1.3	0.0765109106342586	3.14	0.418735639412168	0.0627891265001727	0.0416627261370091	0.1235	0.0682	0.0067	0.003	0.0181	0.0047	0.0046	0.021	0.1473	0.0124	0.0172	0.0082	0.088	0.0172	0.0081	0.0038	0.0031	0.1008	0.0859	0.0147	0.0071	0.0084	0.0216	0.0094	0.0149	0.1783
19	rs117955324	31668729	1.3	0.0765109106342586	3.14	0.418735639412168	0.062560197930995	0.0411022088758644	0.1235	0.0682	0.0067	0.003	0.0181	0.0047	0.0046	0.021	0.1473	0.0124	0.0172	0.0082	0.0881	0.0172	0.0081	0.0038	0.0031	0.1008	0.086	0.0147	0.0071	0.0084	0.0216	0.0094	0.0149	0.1782
19	rs76204239	31685359	1.3	0.0765109106342586	3.14	0.418735639412168	0.0710898207696274	0.0328060424455138	0.123	0.068	0.0068	0.003	0.018	0.0047	0.0046	0.0213	0.1478	0.0124	0.0176	0.0083	0.0871	0.0174	0.0082	0.0037	0.003	0.1008	0.0856	0.0147	0.0071	0.0083	0.0215	0.0095	0.0151	0.1786
19	rs75838811	31687438	1.3	0.0765109106342586	3.14	0.418735639412168	0.0719008096321998	0.0343351618345971	0.123	0.068	0.0068	0.003	0.018	0.0047	0.0046	0.0213	0.1478	0.0124	0.0176	0.0084	0.087	0.0174	0.0082	0.0037	0.003	0.1008	0.0856	0.0147	0.0071	0.0083	0.0215	0.0095	0.0151	0.1786
19	rs2101906	31689981	1.3	0.0765109106342586	3.14	0.418735639412168	0.073075778674329	0.0363177727283322	0.123	0.0681	0.0068	0.003	0.018	0.0048	0.0046	0.0213	0.1478	0.0124	0.0176	0.0084	0.087	0.0174	0.0082	0.0037	0.003	0.1008	0.0856	0.0147	0.0071	0.0083	0.0215	0.0095	0.0151	0.1786
19	rs77965686	31692062	1.3	0.0765109106342586	3.14	0.418735639412168	0.0752907377006039	0.0357911070977267	0.1229	0.0681	0.0068	0.003	0.018	0.0048	0.0046	0.0213	0.1478	0.0124	0.0176	0.0084	0.0869	0.0174	0.0082	0.0037	0.003	0.1008	0.0856	0.0147	0.0071	0.0083	0.0215	0.0095	0.0151	0.1786
19	rs7253893	31693677	1.3	0.0765109106342586	3.14	0.418735639412168	0.0754198315358108	0.0363177727283322	0.1229	0.068	0.0068	0.003	0.018	0.0048	0.0046	0.0213	0.1478	0.0124	0.0176	0.0084	0.0869	0.0174	0.0081	0.0037	0.003	0.1008	0.0857	0.0147	0.0071	0.0083	0.0215	0.0095	0.0151	0.1786
19	rs62101207	31695817	1.3	0.0765109106342586	3.14	0.418735639412168	0.0756784481065056	0.037328074890177	0.1229	0.068	0.0068	0.003	0.018	0.0048	0.0046	0.0213	0.1478	0.0124	0.0176	0.0084	0.0869	0.0174	0.0081	0.0037	0.003	0.1008	0.0857	0.0147	0.0071	0.0083	0.0215	0.0095	0.0151	0.1786
19	rs73031884	31702426	1.3	0.0765109106342586	3.14	0.418735639412168	0.0757647807599279	0.0378110296705107	0.1229	0.068	0.0068	0.003	0.018	0.0048	0.0046	0.0213	0.1478	0.0124	0.0176	0.0084	0.0869	0.0174	0.0081	0.0037	0.003	0.1008	0.0857	0.0147	0.0071	0.0083	0.0215	0.0095	0.0151	0.1786
19	rs8109968	31706411	1.3	0.0765109106342586	3.14	0.418735639412168	0.0823762750710291	0.0449803670229448	0.1229	0.068	0.0067	0.0031	0.0181	0.0049	0.0046	0.0213	0.1479	0.0123	0.0176	0.0084	0.0869	0.0174	0.0081	0.0037	0.0031	0.1008	0.0858	0.0147	0.0071	0.0083	0.0214	0.0095	0.0151	0.1786
19	rs76146523	31710915	1.3	0.0765109106342586	3.14	0.418735639412168	0.0813776700872142	0.0278961102155838	0.1228	0.068	0.0066	0.0031	0.0181	0.0049	0.0047	0.0214	0.1478	0.0123	0.0176	0.0083	0.0868	0.0174	0.008	0.0037	0.0031	0.101	0.0859	0.0147	0.0071	0.0083	0.0214	0.0095	0.0151	0.1787
19	rs62101215	31713247	1.3	0.0765109106342586	3.14	0.418735639412168	0.0837045478431133	0.0235771033924906	0.1228	0.068	0.0065	0.0031	0.0181	0.0049	0.0047	0.0214	0.1477	0.0123	0.0176	0.0083	0.0866	0.0174	0.0079	0.0037	0.0031	0.1012	0.0859	0.0147	0.0071	0.0083	0.0214	0.0095	0.0151	0.1789
19	rs1027452	31720924	1.31	0.0654431371829849	3.13	0.435575753324506	0.0907200850988227	0.0186690759947514	0.1228	0.068	0.0063	0.0032	0.0181	0.005	0.0048	0.0215	0.1477	0.0123	0.0175	0.0082	0.0865	0.0174	0.0077	0.0037	0.0032	0.1016	0.0859	0.0147	0.0071	0.0083	0.0213	0.0094	0.0152	0.179
19	rs10401334	31738241	1.31	0.0654431371829849	3.13	0.435575753324506	0.101388140206047	0.0110187519350854	0.1228	0.0681	0.006	0.0033	0.0181	0.005	0.0048	0.0215	0.1478	0.0123	0.0176	0.0081	0.0863	0.0174	0.0074	0.0037	0.0032	0.1021	0.0858	0.0146	0.0071	0.0081	0.0213	0.0093	0.0151	0.1792
19	rs1496640	31744613	1.31	0.0654431371829849	3.13	0.435575753324506	0.108771713860647	0.00961453828596024	0.1229	0.0681	0.0059	0.0033	0.0181	0.005	0.0049	0.0215	0.1478	0.0123	0.0176	0.0081	0.0862	0.0174	0.0073	0.0037	0.0032	0.1024	0.0858	0.0146	0.0071	0.0081	0.0213	0.0093	0.0151	0.1792
19	rs11669432	31751255	1.31	0.0654431371829849	3.12	0.452863978564029	0.108717441054537	0.00851504226801739	0.1228	0.0681	0.0059	0.0033	0.0181	0.005	0.0049	0.0215	0.1479	0.0123	0.0177	0.0081	0.0862	0.0174	0.0073	0.0037	0.0032	0.1023	0.0857	0.0146	0.0071	0.0081	0.0213	0.0093	0.0151	0.1793
19	rs73033835	31754001	1.31	0.0654431371829849	3.09	0.50746005104726	0.108094508360365	0.00906958857596834	0.1228	0.0681	0.0059	0.0033	0.0181	0.005	0.0049	0.0215	0.1479	0.0123	0.0176	0.0081	0.0862	0.0174	0.0073	0.0037	0.0032	0.1023	0.0857	0.0146	0.0072	0.0081	0.0213	0.0093	0.0151	0.1793
19	rs10423964	31764851	1.31	0.0654431371829849	3.08	0.526582953384854	0.0672240394103963	0.014389471215518	0.1227	0.0683	0.0058	0.0033	0.0187	0.0049	0.0048	0.0219	0.1488	0.0125	0.0172	0.008	0.0857	0.0171	0.0073	0.0038	0.0032	0.1017	0.0841	0.0147	0.0074	0.0078	0.0212	0.009	0.0144	0.1819
19	rs3745784	31768416	1.31	0.0654431371829849	3.08	0.526582953384854	0.0573020634845745	0.00627727001482072	0.1226	0.0716	0.0058	0.0032	0.0195	0.0046	0.0045	0.0227	0.1487	0.0127	0.0179	0.0077	0.0845	0.0171	0.007	0.0035	0.0029	0.1012	0.0834	0.0152	0.0072	0.0075	0.0206	0.0084	0.014	0.1823
19	rs12461253	31769763	1.31	0.0654431371829849	3.08	0.526582953384854	0.0674640293405235	0.0147651151954679	0.1229	0.0724	0.0057	0.0031	0.0195	0.0044	0.0043	0.0235	0.1492	0.0127	0.018	0.0075	0.0839	0.0169	0.0068	0.0032	0.0026	0.1011	0.0832	0.0149	0.0071	0.0071	0.0216	0.0082	0.0141	0.1826
19	rs28609894	31770009	1.31	0.0654431371829849	3.08	0.526582953384854	0.0650110492436209	0.0156014283986724	0.1229	0.0725	0.0057	0.0031	0.0195	0.0044	0.0043	0.0235	0.1493	0.0127	0.018	0.0075	0.0838	0.0169	0.0068	0.0032	0.0026	0.1011	0.0832	0.0148	0.0071	0.0071	0.0216	0.0082	0.0141	0.1826
19	rs59376976	31771997	1.31	0.0654431371829849	3.09	0.50746005104726	0.0704494501924438	0.0247128204185027	0.1229	0.0729	0.0056	0.0031	0.0197	0.0043	0.0043	0.0236	0.1492	0.0127	0.0181	0.0074	0.084	0.017	0.0067	0.0032	0.0025	0.1012	0.0833	0.015	0.0071	0.0071	0.0218	0.0082	0.0141	0.1821
19	rs117137197	31772601	1.31	0.0654431371829849	3.09	0.50746005104726	0.064038749499755	0.0232327833270784	0.123	0.073	0.0056	0.0031	0.0197	0.0042	0.0042	0.0236	0.1492	0.0126	0.0181	0.0073	0.0841	0.017	0.0066	0.0031	0.0025	0.1012	0.0834	0.015	0.0071	0.0071	0.0218	0.0081	0.0141	0.182
19	rs79264413	31772928	1.31	0.0654431371829849	3.09	0.50746005104726	0.061725503581121	0.0238369309313263	0.123	0.073	0.0055	0.0031	0.0197	0.0041	0.0042	0.0236	0.1492	0.0126	0.018	0.0073	0.0842	0.017	0.0067	0.0031	0.0025	0.1013	0.0835	0.015	0.007	0.007	0.0219	0.0081	0.0141	0.182
19	rs4805665	31774536	1.31	0.0654431371829849	3.08	0.526582953384854	0.0579879466990439	0.0306704717898915	0.1232	0.0733	0.0055	0.003	0.0198	0.0039	0.0042	0.0236	0.1491	0.0125	0.018	0.0072	0.0846	0.017	0.0066	0.003	0.0025	0.1013	0.0838	0.0151	0.007	0.0069	0.022	0.0081	0.0141	0.1816
19	rs62101258	31774939	1.31	0.0654431371829849	3.08	0.526582953384854	0.0516389385499805	0.0294116115371278	0.1232	0.0734	0.0055	0.003	0.0198	0.0038	0.0041	0.0235	0.149	0.0126	0.018	0.0072	0.0846	0.017	0.0066	0.003	0.0025	0.1012	0.0838	0.0151	0.007	0.007	0.022	0.008	0.0141	0.1816
19	rs57943180	31781021	1.31	0.0654431371829849	3.08	0.526582953384854	0.0617632838421111	0.05720333017767	0.124	0.0745	0.0057	0.0027	0.02	0.0038	0.0038	0.0237	0.149	0.0127	0.0179	0.0071	0.0844	0.0166	0.0063	0.0027	0.0023	0.1015	0.0834	0.0151	0.0069	0.007	0.0227	0.0082	0.0141	0.1809
19	rs76331186	31783410	1.31	0.0654431371829849	3.07	0.546174590811499	0.0568180185964618	0.0553430878808383	0.1241	0.0747	0.0057	0.0027	0.02	0.0037	0.0036	0.0237	0.1491	0.0127	0.0179	0.007	0.0844	0.0166	0.0063	0.0026	0.0022	0.1016	0.0835	0.0151	0.0069	0.0069	0.0228	0.0082	0.0141	0.1808
19	rs17581484	31783499	1.31	0.0654431371829849	3.06	0.566238797870229	0.0555581731996885	0.0544545243824186	0.1241	0.0747	0.0057	0.0027	0.0201	0.0036	0.0035	0.0237	0.1491	0.0127	0.0179	0.007	0.0844	0.0166	0.0063	0.0026	0.0022	0.1016	0.0835	0.0151	0.0069	0.0069	0.0228	0.0082	0.0141	0.1808
19	rs7255674	31788925	1.31	0.0654431371829849	3.06	0.566238797870229	0.0429753930048551	0.0487713126614836	0.1243	0.075	0.0057	0.0026	0.0203	0.0035	0.0033	0.0237	0.1491	0.0127	0.0178	0.007	0.0845	0.0165	0.0062	0.0025	0.0021	0.1017	0.0837	0.0147	0.0069	0.0069	0.0228	0.0082	0.0143	0.1808
19	rs12327567	31796006	1.31	0.0654431371829849	3.05	0.586779315918157	0.0461622796974381	0.0638857404064713	0.1245	0.0753	0.0058	0.0025	0.0203	0.0033	0.0029	0.0238	0.1491	0.0127	0.0179	0.0069	0.0845	0.0165	0.0061	0.0024	0.002	0.1019	0.0839	0.0148	0.0069	0.0068	0.023	0.0082	0.0143	0.1806
19	rs75981480	31798667	1.31	0.0654431371829849	3.05	0.586779315918157	0.0464583080741848	0.0662739246303819	0.1245	0.0753	0.0058	0.0025	0.0203	0.0033	0.0029	0.0238	0.1492	0.0128	0.0179	0.0069	0.0845	0.0165	0.0061	0.0023	0.002	0.1019	0.0839	0.0148	0.0069	0.0067	0.023	0.0082	0.0143	0.1806
19	rs1078373	31801130	1.31	0.0654431371829849	3.05	0.586779315918157	0.0517060474370264	0.0738721523756238	0.1245	0.0755	0.0058	0.0024	0.0203	0.0033	0.0029	0.0238	0.1492	0.0127	0.0177	0.0068	0.0845	0.0165	0.0061	0.0023	0.002	0.102	0.0839	0.0148	0.0069	0.0067	0.023	0.0082	0.0143	0.1806
19	rs62102598	31801364	1.31	0.0654431371829849	3.05	0.586779315918157	0.051521638885406	0.0710889082410334	0.1245	0.0755	0.0058	0.0024	0.0203	0.0033	0.0029	0.0238	0.1492	0.0127	0.0177	0.0068	0.0845	0.0165	0.0061	0.0023	0.002	0.102	0.0839	0.0148	0.0069	0.0067	0.023	0.0082	0.0143	0.1806
19	rs11668441	31803670	1.31	0.0654431371829849	3.05	0.586779315918157	0.0566037640859959	0.0769185302473213	0.1246	0.0756	0.0058	0.0024	0.0203	0.0032	0.0028	0.0239	0.1492	0.0127	0.0176	0.0069	0.0844	0.0165	0.006	0.0023	0.0019	0.1019	0.084	0.0149	0.0069	0.0067	0.0231	0.0082	0.0143	0.1806
19	rs75036967	31803771	1.31	0.0654431371829849	3.05	0.586779315918157	0.0564256302235046	0.0763343786965681	0.1246	0.0756	0.0058	0.0024	0.0203	0.0032	0.0028	0.0239	0.1492	0.0127	0.0176	0.0069	0.0844	0.0165	0.006	0.0023	0.0019	0.1019	0.084	0.0149	0.0069	0.0067	0.0232	0.0082	0.0143	0.1806
19	rs12460841	31810800	1.31	0.0654431371829849	3.11	0.470604638115432	0.0713179558717568	0.116333833258781	0.1246	0.0758	0.0059	0.0024	0.0203	0.0031	0.0027	0.024	0.1492	0.0127	0.0176	0.0069	0.0845	0.0164	0.0059	0.0021	0.0018	0.1018	0.084	0.015	0.0069	0.0066	0.0235	0.0083	0.0142	0.1806
19	rs77783548	31814253	1.31	0.0654431371829849	3.09	0.50746005104726	0.0674640293405235	0.107846881974332	0.1246	0.0758	0.0059	0.0024	0.0204	0.003	0.0027	0.024	0.1491	0.0127	0.0177	0.0068	0.0846	0.0164	0.0059	0.0021	0.0018	0.1018	0.0841	0.015	0.0069	0.0066	0.0235	0.0083	0.0142	0.1806
19	rs11084581	31814718	1.31	0.0654431371829849	3.1	0.488801954490689	0.0686116317338009	0.114788127157992	0.1246	0.0758	0.006	0.0024	0.0204	0.003	0.0027	0.024	0.1491	0.0127	0.0177	0.0068	0.0846	0.0164	0.0059	0.0021	0.0018	0.1019	0.0841	0.015	0.0069	0.0066	0.0235	0.0082	0.0142	0.1806
19	rs116280534	31814934	1.31	0.0654431371829849	3.09	0.50746005104726	0.0664479326685505	0.117368653990586	0.1246	0.0758	0.006	0.0024	0.0204	0.003	0.0027	0.024	0.149	0.0127	0.0177	0.0068	0.0846	0.0164	0.0059	0.0021	0.0018	0.1019	0.0842	0.015	0.0069	0.0066	0.0235	0.0082	0.0142	0.1805
19	rs4805679	31815528	1.31	0.0654431371829849	3.09	0.50746005104726	0.0591003358325687	0.114873793652153	0.1246	0.0758	0.006	0.0024	0.0204	0.003	0.0026	0.024	0.1491	0.0127	0.0178	0.0067	0.0846	0.0164	0.0059	0.0021	0.0018	0.1019	0.0842	0.0149	0.0069	0.0066	0.0236	0.0082	0.0141	0.1805
19	rs3816963	31816779	1.31	0.0654431371829849	3.1	0.488801954490689	0.0577165551686498	0.126658493928512	0.1246	0.076	0.006	0.0024	0.0204	0.0029	0.0026	0.0241	0.1491	0.0127	0.0179	0.0065	0.0846	0.0163	0.0059	0.0021	0.0018	0.1019	0.0845	0.0148	0.0069	0.0066	0.0236	0.0081	0.0139	0.1805
19	rs2270629	31817174	1.32	0.055666547717423	3.1	0.488801954490689	0.0502596144101656	0.122506652000453	0.1246	0.076	0.006	0.0024	0.0204	0.0029	0.0026	0.0241	0.1491	0.0128	0.0179	0.0065	0.0847	0.0163	0.0059	0.0021	0.0019	0.1019	0.0846	0.0148	0.0069	0.0066	0.0237	0.008	0.0139	0.1805
19	rs2867598	31820493	1.32	0.055666547717423	3.1	0.488801954490689	0.0300495820532954	0.142562791242442	0.1245	0.0757	0.006	0.0025	0.0203	0.0028	0.0027	0.024	0.1489	0.0129	0.018	0.0066	0.0853	0.0163	0.0059	0.0019	0.0019	0.102	0.085	0.0149	0.0069	0.0065	0.0239	0.0074	0.0137	0.1807
19	rs62102601	31820573	1.32	0.055666547717423	3.11	0.470604638115432	0.0292146964595203	0.141450291838221	0.1245	0.0757	0.006	0.0025	0.0202	0.0029	0.0027	0.0239	0.1489	0.0129	0.018	0.0066	0.0853	0.0163	0.0059	0.0019	0.0019	0.102	0.0851	0.0149	0.0069	0.0065	0.0239	0.0074	0.0137	0.1806
19	rs2867600	31830343	1.31	0.0654431371829849	3.11	0.470604638115432	0.0251114794287727	0.155485078419996	0.1245	0.0748	0.0062	0.0026	0.0204	0.003	0.003	0.0236	0.1482	0.0129	0.0181	0.0064	0.0866	0.0157	0.0057	0.0019	0.0021	0.102	0.0862	0.0149	0.0069	0.0063	0.0239	0.0072	0.0134	0.1801
19	rs10410070	31830613	1.31	0.0654431371829849	3.11	0.470604638115432	0.0246869493048997	0.153668968817247	0.1245	0.0748	0.0062	0.0026	0.0204	0.003	0.003	0.0236	0.1482	0.0129	0.0181	0.0064	0.0866	0.0157	0.0057	0.0019	0.0021	0.102	0.0862	0.0149	0.0069	0.0063	0.0239	0.0072	0.0134	0.1801
19	rs62102623	31838995	1.31	0.0654431371829849	3.11	0.470604638115432	0.0208887851356474	0.160591050923285	0.1251	0.0748	0.0061	0.0026	0.0204	0.003	0.0031	0.0235	0.148	0.0127	0.0181	0.0064	0.0871	0.0158	0.0056	0.0019	0.0021	0.1017	0.0863	0.0148	0.0071	0.0062	0.0239	0.0072	0.0135	0.1799
19	rs1353531	31846907	1.31	0.0654431371829849	3.11	0.470604638115432	0.0228494246719726	0.170778274654062	0.1248	0.0744	0.0061	0.0028	0.0204	0.003	0.0031	0.0235	0.1482	0.0127	0.0181	0.0064	0.0873	0.0158	0.0056	0.0019	0.0022	0.1019	0.0864	0.0149	0.0071	0.0062	0.0238	0.0071	0.0134	0.18
19	rs75916083	31849330	1.31	0.0654431371829849	3.11	0.470604638115432	0.0245465867631749	0.167620352585726	0.1247	0.0743	0.0061	0.0028	0.0202	0.003	0.0031	0.0235	0.1478	0.0127	0.0181	0.0064	0.0874	0.0159	0.0055	0.0019	0.0022	0.1024	0.0864	0.0149	0.0071	0.0062	0.0238	0.0071	0.0135	0.1799
19	rs7249887	31849368	1.31	0.0654431371829849	3.11	0.470604638115432	0.0246568234220473	0.168112418281161	0.1247	0.0743	0.0061	0.0028	0.0202	0.003	0.0031	0.0235	0.1478	0.0127	0.0181	0.0064	0.0874	0.0159	0.0055	0.0019	0.0022	0.1024	0.0864	0.0149	0.0071	0.0062	0.0238	0.0071	0.0135	0.1799
19	rs12610813	31850047	1.31	0.0654431371829849	3.11	0.470604638115432	0.0243968328262183	0.17695490567372	0.1246	0.0742	0.0061	0.0028	0.0202	0.003	0.0031	0.0235	0.1477	0.0127	0.0181	0.0064	0.0874	0.0159	0.0055	0.0019	0.0022	0.1025	0.0868	0.0149	0.0071	0.0062	0.0238	0.0071	0.0133	0.1798
19	rs11669433	31853164	1.31	0.0654431371829849	3.11	0.470604638115432	0.0236091717913447	0.172861814678099	0.1246	0.0742	0.0061	0.0028	0.0202	0.003	0.0031	0.0235	0.1477	0.0127	0.0181	0.0064	0.0874	0.0159	0.0055	0.0019	0.0022	0.1025	0.0868	0.0149	0.0071	0.0062	0.0238	0.0071	0.0133	0.1798
19	rs2542282	31875286	1.31	0.0654431371829849	3.11	0.470604638115432	0.0228684389947096	0.151955488423524	0.1238	0.0744	0.0062	0.0028	0.0201	0.0031	0.0032	0.0233	0.1479	0.0126	0.0182	0.0064	0.0881	0.0159	0.0055	0.002	0.0023	0.1024	0.0872	0.0148	0.007	0.0061	0.0234	0.0071	0.0132	0.1798
19	rs2542293	31881461	1.32	0.055666547717423	3.11	0.470604638115432	0.0178562955238552	0.154719472733472	0.1247	0.0735	0.0062	0.0028	0.0201	0.0032	0.0032	0.0232	0.1478	0.0126	0.0182	0.0064	0.088	0.0159	0.0055	0.002	0.0023	0.1026	0.0872	0.0148	0.0071	0.0061	0.0234	0.007	0.0132	0.1798
19	rs78775133	31891775	1.32	0.055666547717423	3.09	0.50746005104726	0.0163699308580904	0.152811369324304	0.1246	0.0738	0.0063	0.0029	0.02	0.0032	0.0033	0.023	0.1476	0.0128	0.0181	0.0063	0.0885	0.0158	0.0055	0.0021	0.0024	0.1023	0.0876	0.0147	0.0071	0.0061	0.0234	0.0068	0.0131	0.1797
19	rs8109351	31898449	1.32	0.055666547717423	3.08	0.526582953384854	0.0165120739758936	0.152621024875718	0.1246	0.0739	0.0063	0.0029	0.02	0.0032	0.0033	0.0229	0.1475	0.0128	0.0181	0.0063	0.0886	0.0158	0.0055	0.0021	0.0024	0.1022	0.0876	0.0146	0.0071	0.0061	0.0233	0.0067	0.0131	0.1796
19	rs719824	31909387	1.32	0.055666547717423	3.06	0.566238797870229	0.0165421140417819	0.152430765349601	0.1246	0.0739	0.0063	0.0029	0.02	0.0032	0.0033	0.0229	0.1475	0.0128	0.0181	0.0063	0.0886	0.0158	0.0055	0.0021	0.0025	0.1022	0.0876	0.0146	0.0071	0.0061	0.0233	0.0067	0.0131	0.1796
19	rs11880316	31911129	1.32	0.055666547717423	3.05	0.586779315918157	0.0165496303283367	0.152621024875718	0.1246	0.0739	0.0063	0.0029	0.02	0.0032	0.0033	0.0229	0.1475	0.0128	0.0181	0.0063	0.0886	0.0158	0.0055	0.0021	0.0025	0.1022	0.0876	0.0146	0.0071	0.0061	0.0233	0.0067	0.0131	0.1796
19	rs117890145	31914769	1.32	0.055666547717423	3.05	0.586779315918157	0.01401556819117	0.140248667790305	0.1245	0.0739	0.0063	0.0029	0.0201	0.0033	0.0033	0.0229	0.147	0.0128	0.0181	0.0063	0.0886	0.0158	0.0055	0.0021	0.0026	0.1021	0.088	0.0146	0.0071	0.0061	0.0232	0.0067	0.0131	0.1797
19	rs10221471	31929293	1.32	0.055666547717423	3.05	0.586779315918157	0.0125472152720932	0.131582166510464	0.1245	0.0739	0.0063	0.003	0.0202	0.0034	0.0034	0.0228	0.1463	0.0128	0.0181	0.0063	0.0886	0.0157	0.0056	0.0022	0.0029	0.1018	0.0884	0.0145	0.0071	0.0061	0.0231	0.0068	0.013	0.1799
19	rs75287501	31931387	1.32	0.055666547717423	3.05	0.586779315918157	0.0125349732579465	0.132033216162468	0.1245	0.0739	0.0063	0.003	0.0202	0.0034	0.0034	0.0228	0.1463	0.0128	0.0181	0.0063	0.0887	0.0157	0.0056	0.0022	0.0029	0.1018	0.0884	0.0145	0.0071	0.0061	0.0231	0.0068	0.013	0.1799
19	rs73024113	31948775	1.32	0.055666547717423	3.05	0.586779315918157	0.0135040133973931	0.127014223747842	0.1243	0.0739	0.0063	0.0031	0.0203	0.0034	0.0035	0.0227	0.1456	0.0128	0.0181	0.0062	0.089	0.0157	0.0056	0.0022	0.0031	0.1016	0.0887	0.0145	0.0071	0.0061	0.0229	0.0069	0.013	0.1799
19	rs67398703	31956877	1.32	0.055666547717423	3.05	0.586779315918157	0.0154071291446785	0.123033788456447	0.1243	0.0739	0.0063	0.0031	0.0203	0.0035	0.0035	0.0227	0.1452	0.0128	0.0181	0.0062	0.0892	0.0156	0.0057	0.0022	0.0032	0.1015	0.0889	0.0144	0.0071	0.0062	0.0229	0.007	0.013	0.18
19	rs10425998	31957139	1.32	0.055666547717423	3.05	0.586779315918157	0.0143306762400217	0.119535640826982	0.1244	0.0739	0.0063	0.0031	0.0203	0.0035	0.0035	0.0227	0.1452	0.0128	0.0181	0.0062	0.0892	0.0156	0.0057	0.0023	0.0032	0.1015	0.0886	0.0144	0.0071	0.0062	0.0229	0.007	0.013	0.18
19	rs10414271	31958905	1.32	0.055666547717423	3.03	0.629303794260587	0.0162361007869541	0.131401906408815	0.1245	0.0739	0.0064	0.0032	0.0203	0.0036	0.0036	0.0226	0.145	0.0128	0.0181	0.0062	0.0892	0.0157	0.0054	0.0024	0.0032	0.1016	0.0886	0.0144	0.0071	0.0062	0.0228	0.007	0.013	0.18
19	rs10421853	31960060	1.32	0.055666547717423	3.03	0.629303794260587	0.0142497287186725	0.140895232117075	0.1245	0.0739	0.0064	0.0033	0.0203	0.0036	0.0036	0.0226	0.1448	0.0128	0.018	0.0063	0.0893	0.0156	0.0054	0.0025	0.0033	0.1015	0.0886	0.0144	0.0071	0.0062	0.0228	0.0069	0.013	0.1798
19	rs11084586	31961928	1.32	0.055666547717423	3.03	0.629303794260587	0.0225655723398354	0.132575227842173	0.1245	0.0738	0.0065	0.0033	0.0204	0.0037	0.0037	0.0229	0.1432	0.0128	0.0181	0.0063	0.0896	0.0156	0.0054	0.0025	0.0034	0.1019	0.0888	0.0144	0.0072	0.0062	0.0222	0.0068	0.013	0.1801
19	rs75578097	31968057	1.33	0.0470797710233837	3.03	0.629303794260587	0.102692350718842	0.350172753147174	0.1249	0.0741	0.0065	0.004	0.0202	0.0047	0.0051	0.0218	0.1442	0.012	0.0179	0.0062	0.0914	0.0147	0.0052	0.0032	0.0039	0.1011	0.0887	0.0151	0.0077	0.0063	0.0218	0.0067	0.0124	0.1767
19	rs12461572	31970764	1.32	0.055666547717423	3.02	0.651294786134349	0.137961983748826	0.425689029137624	0.125	0.0741	0.0065	0.0041	0.0202	0.0048	0.0053	0.0216	0.1444	0.0119	0.0179	0.0062	0.0917	0.0145	0.0051	0.0033	0.0039	0.101	0.0886	0.0152	0.0078	0.0063	0.0218	0.0066	0.0124	0.1762
19	rs12973681	31991852	1.32	0.055666547717423	3.02	0.651294786134349	0.15241331018801	0.442992649643757	0.125	0.074	0.0065	0.0041	0.0201	0.0049	0.0054	0.0215	0.1444	0.0118	0.0179	0.0064	0.092	0.0144	0.0051	0.0034	0.004	0.1015	0.0886	0.0152	0.0078	0.0062	0.0217	0.0066	0.0123	0.176
19	rs918585	31992137	1.32	0.055666547717423	2.99	0.72022314582581	0.151184548904355	0.420573514885241	0.1249	0.0739	0.0065	0.0041	0.0201	0.0049	0.0054	0.0215	0.1444	0.0118	0.018	0.0065	0.0919	0.0144	0.0052	0.0034	0.004	0.1013	0.0885	0.0152	0.0078	0.0062	0.0217	0.0066	0.0123	0.1759
19	rs76474052	31998572	1.32	0.055666547717423	2.99	0.72022314582581	0.154552635720142	0.48057922384271	0.1249	0.0739	0.0065	0.0041	0.0201	0.005	0.0054	0.0215	0.1443	0.0118	0.018	0.0065	0.0921	0.0144	0.0052	0.0034	0.004	0.1012	0.0884	0.0153	0.0078	0.0063	0.0217	0.0066	0.0123	0.1759
19	rs10411368	32006579	1.32	0.055666547717423	2.97	0.768670182966371	0.178664975593619	0.444321069904285	0.1247	0.0737	0.0065	0.0042	0.0201	0.0051	0.0055	0.0213	0.1441	0.0117	0.018	0.0065	0.0928	0.0144	0.0053	0.0035	0.0041	0.1009	0.0883	0.0156	0.0078	0.0063	0.0216	0.0067	0.0123	0.1758
19	rs11670935	32006706	1.32	0.055666547717423	2.97	0.768670182966371	0.178811133851114	0.446714884562489	0.1247	0.0737	0.0065	0.0042	0.0201	0.0051	0.0055	0.0213	0.1441	0.0117	0.018	0.0065	0.0928	0.0144	0.0053	0.0035	0.0041	0.1009	0.0882	0.0156	0.0078	0.0063	0.0216	0.0067	0.0123	0.1758
19	rs7246769	32023243	1.32	0.055666547717423	2.97	0.768670182966371	0.189516037892239	0.56085122121596	0.1244	0.0731	0.0066	0.0045	0.0203	0.0053	0.0057	0.0212	0.1431	0.012	0.0179	0.0066	0.0928	0.0141	0.0054	0.0039	0.0044	0.1009	0.0879	0.0159	0.0078	0.0065	0.0216	0.0067	0.0121	0.176
19	rs73030209	32025128	1.33	0.0470797710233837	2.97	0.768670182966371	0.230516694975603	0.674377223607119	0.1236	0.0728	0.0067	0.0048	0.0205	0.0055	0.0057	0.0213	0.1431	0.0123	0.0176	0.0064	0.0924	0.014	0.0055	0.0041	0.0046	0.1004	0.088	0.0162	0.0078	0.0067	0.0215	0.0067	0.0117	0.1764
19	rs75108209	32025155	1.33	0.0470797710233837	2.98	0.744195120258389	0.231150259701851	0.677619611205749	0.1236	0.0728	0.0067	0.0048	0.0205	0.0055	0.0057	0.0214	0.1432	0.0123	0.0176	0.0064	0.0924	0.014	0.0055	0.0041	0.0046	0.1002	0.088	0.0162	0.0078	0.0067	0.0215	0.0067	0.0117	0.1764
19	rs745439	32027994	1.33	0.0470797710233837	2.97	0.768670182966371	0.316682511560504	0.769784660071081	0.1228	0.0725	0.0067	0.0051	0.0204	0.0057	0.0059	0.0216	0.1432	0.0127	0.0176	0.0062	0.092	0.014	0.0056	0.0043	0.0048	0.0996	0.0881	0.0165	0.0078	0.0069	0.0213	0.0069	0.0115	0.1767
19	rs140723965	32032136	1.33	0.0470797710233837	2.97	0.768670182966371	0.316081498170306	0.778137292386872	0.1227	0.0724	0.0068	0.0051	0.0204	0.0057	0.0059	0.0216	0.1432	0.0127	0.0176	0.0062	0.092	0.014	0.0056	0.0043	0.0048	0.0996	0.0881	0.0165	0.0077	0.0069	0.0213	0.0069	0.0116	0.1767
19	rs726972	32034831	1.33	0.0470797710233837	2.97	0.768670182966371	0.316081498170306	0.768874641287503	0.1227	0.0724	0.0068	0.0051	0.0204	0.0057	0.0059	0.0216	0.1432	0.0127	0.0176	0.0063	0.0919	0.014	0.0056	0.0043	0.0048	0.0996	0.0881	0.0165	0.0077	0.0069	0.0213	0.0069	0.0116	0.1767
19	rs12973240	32038701	1.33	0.0470797710233837	2.97	0.768670182966371	0.323789328523991	0.721282475246487	0.1226	0.0722	0.0068	0.0052	0.0204	0.0058	0.0059	0.0216	0.143	0.0129	0.0176	0.0063	0.0921	0.0139	0.0057	0.0043	0.0048	0.0993	0.088	0.0166	0.0077	0.0069	0.0214	0.0069	0.0116	0.1766
19	rs11672961	32039324	1.32	0.055666547717423	2.98	0.744195120258389	0.316231695251907	0.643316597342891	0.1226	0.0723	0.0069	0.0052	0.0204	0.0058	0.0059	0.0214	0.1428	0.013	0.0177	0.0064	0.0916	0.0138	0.0059	0.0044	0.0049	0.0993	0.0877	0.0167	0.0078	0.0071	0.0214	0.007	0.0117	0.1765
19	rs117458882	32044867	1.33	0.0470797710233837	2.98	0.744195120258389	0.28961153534816	0.661443308745948	0.1228	0.0721	0.007	0.0053	0.0204	0.0058	0.0056	0.0213	0.1429	0.0131	0.0177	0.0065	0.0913	0.0139	0.0058	0.0045	0.0049	0.0992	0.0877	0.0168	0.0078	0.007	0.0213	0.007	0.0116	0.1767
19	rs2194200	32049764	1.33	0.0470797710233837	2.98	0.744195120258389	0.285896555809643	0.642151143451059	0.1228	0.0721	0.007	0.0053	0.0204	0.0059	0.0056	0.0213	0.1429	0.0131	0.0177	0.0065	0.0913	0.0139	0.0058	0.0045	0.0049	0.0992	0.0877	0.0168	0.0078	0.007	0.0213	0.007	0.0117	0.1768
19	rs74776228	32054113	1.33	0.0470797710233837	2.97	0.768670182966371	0.282112977938465	0.652950219178338	0.1228	0.072	0.007	0.0053	0.0203	0.0059	0.0056	0.0213	0.1429	0.0131	0.0177	0.0066	0.0912	0.0139	0.0058	0.0045	0.0049	0.0992	0.0877	0.0168	0.0078	0.007	0.0212	0.007	0.0117	0.1768
19	rs16965893	32055501	1.33	0.0470797710233837	2.97	0.768670182966371	0.281359505030615	0.64812926674618	0.1228	0.072	0.007	0.0053	0.0203	0.0059	0.0056	0.0213	0.1429	0.0131	0.0177	0.0066	0.0911	0.0139	0.0058	0.0045	0.0049	0.0992	0.0877	0.0168	0.0078	0.007	0.0212	0.007	0.0117	0.1768
19	rs11084592	32056417	1.33	0.0470797710233837	2.97	0.768670182966371	0.278871352904468	0.623281924074698	0.1228	0.072	0.007	0.0053	0.0203	0.0059	0.0056	0.0213	0.1429	0.0131	0.0177	0.0066	0.0911	0.0139	0.0058	0.0045	0.0049	0.0991	0.0877	0.0168	0.0078	0.007	0.0212	0.007	0.0118	0.1768
19	rs118123538	32057219	1.33	0.0470797710233837	2.98	0.744195120258389	0.28154777187095	0.643753768965199	0.1228	0.072	0.007	0.0053	0.0203	0.0059	0.0056	0.0213	0.1429	0.0131	0.0177	0.0066	0.0911	0.0139	0.0058	0.0045	0.0049	0.0991	0.0877	0.0168	0.0078	0.007	0.0212	0.007	0.0118	0.1768
19	rs76888341	32058761	1.33	0.0470797710233837	2.99	0.72022314582581	0.284806010666514	0.662029968000553	0.1228	0.072	0.007	0.0053	0.0203	0.0059	0.0056	0.0213	0.1429	0.0131	0.0177	0.0066	0.0911	0.0139	0.0058	0.0045	0.0049	0.0991	0.0877	0.0168	0.0078	0.007	0.0212	0.007	0.0118	0.1768
19	rs117293220	32080805	1.33	0.0470797710233837	2.99	0.72022314582581	0.297457579253731	0.748310474967442	0.123	0.0721	0.007	0.0054	0.0201	0.0059	0.0056	0.0212	0.1428	0.0131	0.0177	0.0067	0.0911	0.0139	0.0058	0.0045	0.005	0.0989	0.0878	0.0169	0.0078	0.007	0.0214	0.007	0.0118	0.1765
19	rs7245697	32083696	1.33	0.0470797710233837	2.99	0.72022314582581	0.299594668401472	0.771150123845667	0.123	0.0721	0.007	0.0054	0.02	0.0059	0.0056	0.0212	0.1428	0.0131	0.0178	0.0067	0.0911	0.0139	0.0058	0.0045	0.005	0.0989	0.0878	0.0169	0.0078	0.0069	0.0215	0.007	0.0118	0.1765
19	rs2903648	32091682	1.33	0.0470797710233837	3	0.696751202985924	0.301202816666024	0.767055301893905	0.123	0.0721	0.007	0.0054	0.02	0.0059	0.0056	0.0212	0.1428	0.0131	0.0178	0.0067	0.091	0.0139	0.0058	0.0045	0.005	0.0989	0.0878	0.0169	0.0079	0.0069	0.0215	0.007	0.0118	0.1764
19	rs77309328	32092203	1.33	0.0470797710233837	3.01	0.673776155564303	0.301056432624288	0.759787293105905	0.123	0.0721	0.007	0.0054	0.02	0.0059	0.0056	0.0212	0.1428	0.0131	0.0178	0.0067	0.091	0.0139	0.0058	0.0045	0.005	0.0989	0.0878	0.0169	0.0079	0.0069	0.0215	0.007	0.0118	0.1764
19	rs55855662	32092690	1.33	0.0470797710233837	3.01	0.673776155564303	0.301056432624288	0.757519122858401	0.123	0.0721	0.007	0.0054	0.02	0.0059	0.0056	0.0212	0.1428	0.0131	0.0178	0.0067	0.091	0.0139	0.0058	0.0045	0.005	0.0989	0.0878	0.0169	0.0079	0.0069	0.0215	0.007	0.0118	0.1764
19	rs56003409	32096558	1.33	0.0470797710233837	3.03	0.629303794260587	0.30130042699416	0.763268009670024	0.123	0.0721	0.007	0.0054	0.02	0.0059	0.0056	0.0212	0.1428	0.0131	0.0178	0.0067	0.091	0.0139	0.0058	0.0045	0.005	0.0989	0.0878	0.0169	0.0079	0.0069	0.0215	0.007	0.0118	0.1764
19	rs16965938	32098628	1.33	0.0470797710233837	3.05	0.586779315918157	0.30130042699416	0.762965201762688	0.123	0.0721	0.007	0.0054	0.02	0.0059	0.0056	0.0212	0.1428	0.0131	0.0178	0.0068	0.091	0.0139	0.0058	0.0045	0.005	0.0989	0.0878	0.0169	0.0079	0.0069	0.0215	0.0071	0.0118	0.1764
19	rs35191666	32098759	1.33	0.0470797710233837	3.06	0.566238797870229	0.301446873935219	0.76553989812178	0.123	0.0721	0.007	0.0054	0.02	0.0059	0.0056	0.0212	0.1428	0.0131	0.0178	0.0068	0.091	0.0139	0.0058	0.0045	0.005	0.0989	0.0878	0.0169	0.0079	0.0069	0.0215	0.0071	0.0118	0.1764
19	rs75269128	32114496	1.33	0.0470797710233837	3.06	0.566238797870229	0.346549066891239	0.76569140931625	0.123	0.0723	0.0071	0.0055	0.0198	0.006	0.0056	0.0211	0.1423	0.0132	0.0176	0.0069	0.0909	0.0138	0.0058	0.0046	0.005	0.099	0.0876	0.017	0.0079	0.0069	0.0214	0.0072	0.0118	0.1767
19	rs73030248	32115446	1.33	0.0470797710233837	3.06	0.566238797870229	0.349285646245838	0.775249643012696	0.123	0.0723	0.0071	0.0055	0.0198	0.006	0.0056	0.0211	0.1422	0.0132	0.0176	0.0069	0.0908	0.0138	0.0058	0.0046	0.005	0.0989	0.0876	0.017	0.0079	0.0069	0.0214	0.0072	0.0118	0.1768
19	rs12462144	32119538	1.33	0.0470797710233837	3.06	0.566238797870229	0.353835904479446	0.814040961036297	0.123	0.0722	0.0071	0.0055	0.0198	0.006	0.0056	0.0211	0.1422	0.0132	0.0177	0.007	0.0908	0.0138	0.0058	0.0046	0.005	0.0989	0.0876	0.017	0.0079	0.0069	0.0214	0.0072	0.0118	0.1769
19	rs112708203	32121000	1.33	0.0470797710233837	3.06	0.566238797870229	0.36012862606745	0.822493210401081	0.123	0.0721	0.007	0.0056	0.0198	0.0061	0.0057	0.0211	0.1421	0.0132	0.0177	0.007	0.0907	0.0138	0.0058	0.0046	0.005	0.0989	0.0876	0.017	0.0079	0.0069	0.0214	0.0073	0.0118	0.177
19	rs112104495	32121222	1.33	0.0470797710233837	3.06	0.566238797870229	0.362650913695838	0.817419654651433	0.123	0.0721	0.007	0.0056	0.0197	0.0061	0.0057	0.0211	0.1421	0.0132	0.0177	0.007	0.0906	0.0138	0.0058	0.0046	0.005	0.0988	0.0877	0.017	0.0079	0.007	0.0214	0.0073	0.0118	0.177
19	rs12973081	32121768	1.33	0.0470797710233837	3.06	0.566238797870229	0.365775959900138	0.795969626999015	0.123	0.0721	0.007	0.0056	0.0197	0.0061	0.0057	0.0211	0.142	0.0132	0.0177	0.007	0.0906	0.0138	0.0058	0.0046	0.005	0.0988	0.0877	0.017	0.0079	0.007	0.0214	0.0073	0.0118	0.1771
19	rs7246977	32123755	1.33	0.0470797710233837	3.02	0.651294786134349	0.366640456973164	0.786052097290542	0.123	0.0721	0.0069	0.0056	0.0197	0.0061	0.0057	0.0211	0.1419	0.0132	0.0177	0.007	0.0905	0.0138	0.0058	0.0046	0.005	0.0987	0.0878	0.0171	0.0079	0.007	0.0213	0.0073	0.0118	0.1772
19	rs892210	32126009	1.33	0.0470797710233837	3.02	0.651294786134349	0.370924202139199	0.802085857641288	0.123	0.0721	0.007	0.0056	0.0197	0.0061	0.0058	0.0211	0.1419	0.0132	0.0177	0.0071	0.0905	0.0138	0.0058	0.0047	0.005	0.0987	0.0878	0.0171	0.0079	0.007	0.0213	0.0073	0.0118	0.1772
19	rs11883374	32132527	1.33	0.0470797710233837	3.02	0.651294786134349	0.390430841312955	0.887158362043124	0.1227	0.0721	0.0069	0.0056	0.0198	0.0063	0.0058	0.0212	0.1418	0.0132	0.0177	0.0071	0.0903	0.0139	0.0058	0.0047	0.005	0.0986	0.0878	0.017	0.0079	0.0069	0.0214	0.0073	0.0118	0.1774
19	rs117342364	32132896	1.33	0.0470797710233837	3.02	0.651294786134349	0.390821675692896	0.896857790342147	0.1227	0.0721	0.0069	0.0056	0.0198	0.0063	0.0058	0.0212	0.1418	0.0132	0.0177	0.0071	0.0903	0.0139	0.0058	0.0047	0.005	0.0986	0.0878	0.017	0.0079	0.0069	0.0213	0.0073	0.0118	0.1774
19	rs16966013	32135683	1.33	0.0470797710233837	3.01	0.673776155564303	0.392778809867938	0.935392090953385	0.1227	0.0721	0.0069	0.0056	0.0198	0.0063	0.0058	0.0212	0.1418	0.0132	0.0177	0.0071	0.0903	0.0139	0.0058	0.0047	0.005	0.0986	0.0878	0.017	0.0079	0.0069	0.0213	0.0073	0.0118	0.1773
19	rs75771019	32139234	1.33	0.0470797710233837	3.01	0.673776155564303	0.396426573746706	0.987157291840892	0.1227	0.0721	0.0069	0.0056	0.0198	0.0063	0.0058	0.0212	0.1418	0.0132	0.0177	0.0071	0.0903	0.0139	0.0058	0.0047	0.005	0.0986	0.0878	0.017	0.0079	0.007	0.0213	0.0073	0.0118	0.1773
19	rs113773944	32150689	1.32	0.055666547717423	3.01	0.673776155564303	0.274766321313162	0.638221366200776	0.1229	0.0701	0.0075	0.006	0.0199	0.007	0.0066	0.0209	0.1409	0.0134	0.0177	0.0076	0.0866	0.014	0.0069	0.0055	0.0057	0.0975	0.0871	0.0171	0.008	0.0079	0.0208	0.0085	0.0129	0.1764
19	rs745868	32151452	1.32	0.055666547717423	3.01	0.673776155564303	0.269589171535848	0.632554959098334	0.1229	0.0699	0.0076	0.006	0.02	0.0072	0.0067	0.0209	0.1408	0.0134	0.0177	0.0077	0.0862	0.014	0.0071	0.0056	0.0058	0.0973	0.087	0.017	0.0081	0.008	0.0207	0.0086	0.013	0.1763
19	rs16966122	32158464	1.31	0.0654431371829849	3.01	0.673776155564303	0.271247456354077	0.494330402554799	0.1233	0.0692	0.0077	0.0061	0.0198	0.0075	0.0067	0.0207	0.1407	0.0135	0.0177	0.008	0.0854	0.0143	0.0075	0.0058	0.006	0.0967	0.087	0.017	0.0079	0.0084	0.0203	0.0091	0.0132	0.1761
19	rs118130113	32160195	1.31	0.0654431371829849	3.01	0.673776155564303	0.274487626481885	0.506529578772259	0.1232	0.0691	0.0077	0.0061	0.0198	0.0075	0.0067	0.0207	0.1407	0.0135	0.0177	0.008	0.0854	0.0143	0.0075	0.0059	0.006	0.0967	0.087	0.017	0.0079	0.0084	0.0203	0.0091	0.0132	0.176
19	rs76072259	32168145	1.3	0.0765109106342586	3.02	0.651294786134349	0.398397792237069	0.481393328521014	0.1225	0.0684	0.0079	0.0061	0.0194	0.0078	0.0067	0.0206	0.1406	0.0137	0.0176	0.0084	0.0848	0.0148	0.008	0.0061	0.0062	0.0959	0.0884	0.0176	0.0079	0.0087	0.0197	0.0096	0.0133	0.1748
19	rs62103331	32175784	1.3	0.0765109106342586	3.02	0.651294786134349	0.429490184634187	0.439411207310356	0.1219	0.0682	0.008	0.006	0.0193	0.0079	0.0067	0.0206	0.1412	0.0137	0.0175	0.0085	0.0851	0.0149	0.0081	0.0062	0.0061	0.0959	0.0882	0.0176	0.0079	0.0087	0.0195	0.0098	0.0134	0.1747
19	rs73030283	32182610	1.3	0.0765109106342586	3.03	0.629303794260587	0.428553924573794	0.445650545682155	0.1219	0.0682	0.008	0.006	0.0193	0.0079	0.0067	0.0206	0.1412	0.0137	0.0175	0.0085	0.0851	0.0149	0.0082	0.0062	0.0061	0.096	0.0882	0.0176	0.0079	0.0087	0.0195	0.0099	0.0134	0.1747
19	rs112108247	32183078	1.3	0.0765109106342586	3.03	0.629303794260587	0.428495441965778	0.445118628872377	0.1219	0.0682	0.008	0.006	0.0193	0.0079	0.0067	0.0206	0.1412	0.0137	0.0175	0.0085	0.0851	0.0149	0.0082	0.0062	0.0061	0.096	0.0882	0.0176	0.0079	0.0087	0.0195	0.0099	0.0134	0.1747
19	rs8108822	32183171	1.3	0.0765109106342586	3.04	0.607799794750251	0.428495441965778	0.444985676013186	0.1219	0.0682	0.008	0.006	0.0193	0.0079	0.0067	0.0206	0.1412	0.0137	0.0175	0.0085	0.0851	0.0149	0.0082	0.0062	0.0061	0.096	0.0882	0.0176	0.0079	0.0087	0.0195	0.0099	0.0134	0.1747
19	rs11669542	32193223	1.3	0.0765109106342586	3.05	0.586779315918157	0.436957643136031	0.445783551215112	0.122	0.0681	0.008	0.006	0.0193	0.008	0.0067	0.0206	0.1407	0.0137	0.0175	0.0085	0.0853	0.0149	0.0082	0.0062	0.0061	0.0961	0.0881	0.0176	0.0079	0.0087	0.0197	0.0099	0.0134	0.1745
19	rs117902062	32196860	1.3	0.0765109106342586	3.12	0.452863978564029	0.438139422550359	0.445384566207761	0.122	0.0681	0.008	0.006	0.0193	0.008	0.0067	0.0206	0.1406	0.0137	0.0175	0.0085	0.0853	0.0149	0.0082	0.0062	0.0061	0.0961	0.0881	0.0176	0.0079	0.0087	0.0197	0.0099	0.0134	0.1745
19	rs73030299	32199939	1.3	0.0765109106342586	3.12	0.452863978564029	0.439322778123977	0.443789574994847	0.122	0.0681	0.008	0.006	0.0193	0.008	0.0067	0.0206	0.1406	0.0137	0.0175	0.0085	0.0853	0.0149	0.0082	0.0062	0.0061	0.0961	0.0881	0.0176	0.0079	0.0087	0.0198	0.0099	0.0134	0.1744
19	rs16966191	32200796	1.3	0.0765109106342586	3.12	0.452863978564029	0.442466286244024	0.447646732866489	0.122	0.0681	0.008	0.006	0.0193	0.008	0.0067	0.0206	0.1405	0.0137	0.0175	0.0085	0.0853	0.0149	0.0082	0.0062	0.0062	0.0961	0.0881	0.0176	0.0079	0.0087	0.0198	0.0099	0.0134	0.1744
19	rs112787932	32202781	1.3	0.0765109106342586	3.15	0.402339212139645	0.44353640620872	0.449112104246552	0.122	0.0681	0.008	0.006	0.0193	0.008	0.0067	0.0206	0.1405	0.0137	0.0175	0.0085	0.0853	0.0149	0.0082	0.0062	0.0062	0.0961	0.0881	0.0176	0.0079	0.0087	0.0198	0.0099	0.0134	0.1744
19	rs117623407	32204489	1.3	0.0765109106342586	3.16	0.386381943985473	0.443357964438549	0.450045272735287	0.122	0.068	0.008	0.006	0.0193	0.008	0.0067	0.0206	0.1405	0.0137	0.0175	0.0085	0.0853	0.0149	0.0082	0.0062	0.0062	0.0961	0.0881	0.0176	0.0079	0.0087	0.0198	0.0099	0.0134	0.1744
19	rs117945000	32211378	1.3	0.0765109106342586	3.16	0.386381943985473	0.441753580661802	0.445251592271418	0.122	0.068	0.008	0.006	0.0193	0.008	0.0067	0.0205	0.1405	0.0137	0.0174	0.0085	0.0853	0.015	0.0082	0.0062	0.0062	0.0961	0.0882	0.0175	0.0079	0.0087	0.0198	0.0099	0.0134	0.1745
19	rs1897598	32212013	1.3	0.0765109106342586	3.16	0.386381943985473	0.438967606009486	0.448978836297276	0.122	0.068	0.008	0.006	0.0193	0.008	0.0066	0.0205	0.1405	0.0137	0.0174	0.0085	0.0853	0.015	0.0082	0.0062	0.0062	0.0961	0.0882	0.0175	0.0079	0.0087	0.0198	0.0099	0.0134	0.1746
19	rs111411231	32224893	1.29	0.0889718392940509	3.16	0.386381943985473	0.38708894052054	0.41651929660244	0.1216	0.0677	0.0079	0.0058	0.0194	0.0079	0.0065	0.02	0.1407	0.0135	0.0173	0.0084	0.0856	0.0152	0.0082	0.0061	0.0062	0.0957	0.0893	0.0173	0.0077	0.0088	0.0198	0.0098	0.0135	0.1756
19	rs892037	32225299	1.29	0.0889718392940509	3.15	0.402339212139645	0.384536660996603	0.409872733343736	0.1216	0.0677	0.0079	0.0058	0.0194	0.0079	0.0065	0.0199	0.1407	0.0135	0.0173	0.0084	0.0856	0.0152	0.0082	0.0061	0.0062	0.0957	0.0893	0.0173	0.0077	0.0088	0.0198	0.0098	0.0135	0.1756
19	rs17593731	32226925	1.29	0.0889718392940509	3.15	0.402339212139645	0.383761577965144	0.414822314671154	0.1216	0.0676	0.0079	0.0058	0.0194	0.0079	0.0065	0.0199	0.1408	0.0135	0.0173	0.0083	0.0855	0.0153	0.0082	0.0061	0.0062	0.0957	0.0894	0.0173	0.0077	0.0088	0.0198	0.0098	0.0135	0.1758
19	rs77963406	32234445	1.29	0.0889718392940509	3.15	0.402339212139645	0.377918836979138	0.391008492078606	0.1215	0.0671	0.0079	0.0056	0.0194	0.0079	0.0066	0.0198	0.1414	0.0134	0.0172	0.0081	0.0853	0.0155	0.0081	0.0062	0.0062	0.0955	0.0898	0.0174	0.0076	0.0088	0.0198	0.0096	0.0134	0.1765
19	rs7259952	32236994	1.29	0.0889718392940509	3.17	0.370859203571921	0.391548035011305	0.400151669941544	0.1215	0.0671	0.0079	0.0056	0.0194	0.0079	0.0066	0.0198	0.1415	0.0134	0.0172	0.0081	0.0853	0.0155	0.0081	0.0062	0.0062	0.0954	0.0898	0.0174	0.0076	0.0087	0.0197	0.0097	0.0135	0.1766
19	rs10422704	32240309	1.29	0.0889718392940509	3.17	0.370859203571921	0.385922708734486	0.398344180711988	0.1216	0.067	0.0079	0.0056	0.0194	0.0079	0.0066	0.0198	0.1415	0.0134	0.0172	0.0081	0.0852	0.0155	0.0081	0.0062	0.0062	0.0954	0.0898	0.0174	0.0076	0.0087	0.0198	0.0096	0.0135	0.1767
19	rs17594575	32266903	1.29	0.0889718392940509	3.17	0.370859203571921	0.331697089868161	0.348556194043495	0.1218	0.0667	0.0078	0.0056	0.0196	0.0078	0.0066	0.0198	0.1416	0.0132	0.0173	0.0079	0.0856	0.0156	0.0081	0.0062	0.0062	0.0953	0.0898	0.0173	0.0076	0.0085	0.0196	0.0096	0.0135	0.1771
19	rs2116857	32267705	1.29	0.0889718392940509	3.19	0.341098255896361	0.331030031510094	0.345825384522591	0.1218	0.0667	0.0078	0.0056	0.0196	0.0078	0.0066	0.0198	0.1416	0.0132	0.0173	0.0079	0.0856	0.0156	0.0081	0.0062	0.0062	0.0953	0.0898	0.0173	0.0076	0.0085	0.0196	0.0096	0.0135	0.1772
19	rs34037938	32281390	1.29	0.0889718392940509	3.19	0.341098255896361	0.305808623015878	0.31042170516544	0.1219	0.0665	0.0077	0.0055	0.0197	0.0077	0.0066	0.0198	0.1415	0.0133	0.0173	0.0079	0.0856	0.0156	0.008	0.0062	0.0061	0.0953	0.0898	0.0172	0.0075	0.0085	0.0196	0.0096	0.0137	0.1776
19	rs12983868	32308773	1.29	0.0889718392940509	3.19	0.341098255896361	0.28192450832948	0.29421410445727	0.1221	0.0663	0.0076	0.0055	0.0197	0.0075	0.0065	0.0197	0.1414	0.0134	0.0173	0.0079	0.0856	0.0157	0.008	0.0063	0.0061	0.0952	0.0898	0.0172	0.0075	0.0084	0.0196	0.0096	0.0137	0.1784
19	rs511811	32314430	1.29	0.0889718392940509	3.19	0.341098255896361	0.272818659843426	0.283283331766947	0.1221	0.0663	0.0075	0.0055	0.0197	0.0075	0.0065	0.0197	0.1413	0.0134	0.0173	0.0078	0.0857	0.0156	0.008	0.0063	0.006	0.0952	0.0899	0.0171	0.0075	0.0085	0.0196	0.0095	0.0137	0.1786
19	rs117622675	32320059	1.29	0.0889718392940509	3.19	0.341098255896361	0.292919226168549	0.212025115407656	0.1222	0.0661	0.0075	0.0048	0.0197	0.0073	0.0063	0.0196	0.1425	0.0134	0.0174	0.0078	0.0862	0.0155	0.0079	0.0061	0.0057	0.0951	0.0896	0.0171	0.0076	0.0085	0.0195	0.0094	0.0138	0.1791
19	rs278285	32322440	1.29	0.0889718392940509	3.19	0.341098255896361	0.29205441834448	0.210747678826595	0.1222	0.0661	0.0075	0.0048	0.0197	0.0073	0.0063	0.0196	0.1425	0.0134	0.0174	0.0078	0.0862	0.0155	0.0079	0.0061	0.0057	0.0951	0.0896	0.0171	0.0076	0.0085	0.0195	0.0094	0.0138	0.1791
19	rs12975846	32323786	1.29	0.0889718392940509	3.2	0.326850259155197	0.250075302219518	0.199471469495925	0.1221	0.0661	0.0075	0.0048	0.0198	0.0071	0.0064	0.0196	0.1425	0.0134	0.0174	0.0078	0.0863	0.0154	0.0079	0.0062	0.0057	0.0952	0.0896	0.0171	0.0076	0.0085	0.0194	0.0094	0.0138	0.179
19	rs185742	32334506	1.29	0.0889718392940509	3.2	0.326850259155197	0.224899698980907	0.22537301434759	0.1219	0.066	0.0075	0.0049	0.0199	0.0071	0.0064	0.0196	0.1426	0.0135	0.0174	0.0077	0.0861	0.0154	0.0078	0.0062	0.0058	0.0955	0.0891	0.0171	0.0077	0.0086	0.0194	0.0094	0.0139	0.1792
19	rs17595604	32364649	1.29	0.0889718392940509	3.2	0.326850259155197	0.20715773654102	0.244766980620074	0.1216	0.0656	0.0074	0.005	0.0199	0.007	0.0064	0.0196	0.143	0.0135	0.0174	0.0076	0.0863	0.0154	0.0078	0.0062	0.0058	0.0957	0.0889	0.017	0.0077	0.0086	0.0193	0.0093	0.0139	0.1795
19	rs1865055	32368991	1.29	0.0889718392940509	3.22	0.299593947381755	0.206601602826308	0.243205543777458	0.1216	0.0656	0.0074	0.005	0.0199	0.007	0.0064	0.0196	0.143	0.0135	0.0174	0.0076	0.0863	0.0154	0.0078	0.0062	0.0058	0.0957	0.0889	0.017	0.0077	0.0086	0.0193	0.0093	0.0139	0.1795
19	rs73037991	32369250	1.29	0.0889718392940509	3.22	0.299593947381755	0.209110855545617	0.247115092261109	0.1216	0.0656	0.0074	0.005	0.0199	0.007	0.0064	0.0196	0.1431	0.0135	0.0173	0.0076	0.0863	0.0154	0.0078	0.0062	0.0058	0.0957	0.0889	0.017	0.0077	0.0086	0.0193	0.0093	0.0139	0.1795
19	rs12459196	32372820	1.3	0.0765109106342586	3.22	0.299593947381755	0.190386381705193	0.259416168511762	0.1214	0.0658	0.0074	0.005	0.0197	0.0068	0.0065	0.0195	0.1434	0.0135	0.0171	0.0075	0.0864	0.0156	0.0078	0.0062	0.0057	0.0964	0.0886	0.0167	0.0076	0.0086	0.0192	0.0091	0.0139	0.1801
19	rs80247676	32386651	1.3	0.0765109106342586	3.21	0.313017210102667	0.164049992598996	0.289379659456013	0.1211	0.0659	0.0074	0.005	0.0197	0.0068	0.0065	0.0195	0.1435	0.0134	0.0171	0.0075	0.0864	0.0157	0.0077	0.0063	0.0057	0.0967	0.0884	0.0166	0.0076	0.0086	0.0192	0.009	0.0139	0.1805
19	rs80117958	32390553	1.3	0.0765109106342586	3.21	0.313017210102667	0.160801402649172	0.278620938602695	0.1211	0.0659	0.0074	0.005	0.0197	0.0068	0.0065	0.0195	0.1435	0.0134	0.0171	0.0075	0.0864	0.0157	0.0077	0.0063	0.0057	0.0967	0.0884	0.0166	0.0076	0.0086	0.0192	0.009	0.0139	0.1805
19	rs2569396	32392612	1.3	0.0765109106342586	3.21	0.313017210102667	0.159635757487602	0.275603154425905	0.1211	0.0659	0.0074	0.005	0.0197	0.0068	0.0065	0.0195	0.1435	0.0134	0.0171	0.0075	0.0864	0.0157	0.0077	0.0063	0.0057	0.0967	0.0884	0.0166	0.0076	0.0086	0.0192	0.009	0.0139	0.1805
19	rs117828625	32397913	1.3	0.0765109106342586	3.21	0.313017210102667	0.163009070983206	0.289262050115139	0.1211	0.0659	0.0074	0.005	0.0197	0.0068	0.0065	0.0195	0.1435	0.0134	0.0171	0.0075	0.0864	0.0157	0.0077	0.0063	0.0057	0.0967	0.0884	0.0166	0.0076	0.0086	0.0192	0.009	0.0139	0.1805
19	rs78742471	32419770	1.3	0.0765109106342586	3.21	0.313017210102667	0.176118385580533	0.33055052134731	0.1211	0.0659	0.0074	0.005	0.0197	0.0068	0.0065	0.0195	0.1435	0.0134	0.017	0.0075	0.0863	0.0157	0.0077	0.0063	0.0057	0.0967	0.0884	0.0166	0.0076	0.0086	0.0192	0.0089	0.0139	0.1805
19	rs11672751	32429817	1.3	0.0765109106342586	3.21	0.313017210102667	0.173700743777337	0.345825384522591	0.1211	0.0659	0.0074	0.005	0.0196	0.0067	0.0065	0.0195	0.1436	0.0134	0.017	0.0075	0.0863	0.0157	0.0077	0.0063	0.0057	0.0968	0.0884	0.0165	0.0076	0.0086	0.0191	0.0089	0.0139	0.1806
19	rs80146299	32436858	1.29	0.0889718392940509	3.21	0.313017210102667	0.120483949317992	0.344090821582801	0.1214	0.0656	0.0075	0.005	0.0194	0.0063	0.0064	0.0189	0.1445	0.0133	0.017	0.0074	0.0854	0.0158	0.0079	0.0064	0.0057	0.0986	0.0881	0.0159	0.0073	0.0085	0.0186	0.0089	0.0143	0.1815
19	rs117739613	32438350	1.29	0.0889718392940509	3.21	0.313017210102667	0.122079957891776	0.366329049900992	0.1214	0.0654	0.0075	0.005	0.0194	0.0061	0.0064	0.0187	0.1448	0.0132	0.0169	0.0074	0.0852	0.0159	0.0079	0.0065	0.0057	0.0992	0.088	0.0157	0.0072	0.0084	0.0185	0.0089	0.0145	0.1819
19	rs11084608	32441437	1.25	0.154769873779188	3.2	0.326850259155197	0.183265066078774	0.426083220514208	0.1217	0.0651	0.0073	0.005	0.019	0.0055	0.0063	0.0181	0.1456	0.0133	0.0168	0.0074	0.0842	0.016	0.0081	0.0066	0.0057	0.1012	0.0879	0.0148	0.0069	0.0083	0.0179	0.009	0.0147	0.183
19	rs73039771	32441692	1.25	0.154769873779188	3.19	0.341098255896361	0.164537083759329	0.336439597271286	0.1223	0.0644	0.0073	0.0049	0.019	0.0054	0.0062	0.0182	0.1455	0.0133	0.0168	0.0075	0.0839	0.016	0.0081	0.0066	0.0057	0.1014	0.0877	0.0147	0.0069	0.0082	0.0179	0.0089	0.0146	0.1843
19	rs59250368	32441876	1.25	0.154769873779188	3.19	0.341098255896361	0.174204321523437	0.353162798546631	0.1223	0.0642	0.0073	0.005	0.019	0.0054	0.0062	0.0181	0.1455	0.0133	0.0168	0.0075	0.0839	0.0159	0.0081	0.0066	0.0057	0.1019	0.0874	0.0149	0.0069	0.0082	0.0178	0.0089	0.0145	0.1845
19	rs78943781	32443306	1.24	0.175701215111077	3.19	0.341098255896361	0.232420284712745	0.429371962541054	0.1229	0.0632	0.0073	0.0048	0.0192	0.005	0.0062	0.0176	0.1456	0.013	0.0172	0.008	0.0845	0.0153	0.0082	0.0065	0.0057	0.1042	0.0877	0.015	0.0066	0.0077	0.0173	0.0084	0.0137	0.1851
19	rs12982675	32445456	1.24	0.175701215111077	3.19	0.341098255896361	0.246864142936019	0.437027889341484	0.123	0.0632	0.0073	0.0048	0.0191	0.005	0.0061	0.0175	0.1456	0.013	0.0171	0.0081	0.0845	0.0152	0.0082	0.0065	0.0057	0.1044	0.0877	0.015	0.0066	0.0077	0.0173	0.0084	0.0136	0.1852
19	rs76019398	32448451	1.24	0.175701215111077	3.18	0.355766254763284	0.242068418827497	0.460209581948691	0.1232	0.0632	0.0073	0.0048	0.0191	0.0049	0.0061	0.0174	0.1457	0.013	0.0171	0.0082	0.0848	0.0151	0.0082	0.0064	0.0056	0.1045	0.0878	0.015	0.0066	0.0076	0.0173	0.0084	0.0135	0.1853
19	rs8103940	32451742	1.24	0.175701215111077	3.18	0.355766254763284	0.227237723418818	0.474620041551725	0.1234	0.0632	0.0073	0.0047	0.0192	0.0049	0.0061	0.0172	0.1457	0.0129	0.017	0.0082	0.0851	0.0151	0.0082	0.0064	0.0055	0.1048	0.0879	0.0148	0.0066	0.0076	0.0173	0.0084	0.0134	0.1854
19	rs73023412	32452917	1.24	0.175701215111077	3.18	0.355766254763284	0.22594179562647	0.474079254663469	0.1234	0.0631	0.0073	0.0047	0.0192	0.0049	0.0061	0.0171	0.1457	0.0129	0.017	0.0082	0.0851	0.0151	0.0082	0.0063	0.0055	0.1049	0.0879	0.0148	0.0066	0.0076	0.0172	0.0083	0.0134	0.1854
19	rs2075412	32460930	1.23	0.19861485684188	3.18	0.355766254763284	0.199682284089926	0.555076423673834	0.1241	0.063	0.0073	0.0046	0.0192	0.0049	0.006	0.0168	0.147	0.013	0.017	0.0082	0.0858	0.0151	0.0081	0.0062	0.0055	0.1056	0.0883	0.0145	0.0061	0.0075	0.0167	0.0081	0.0134	0.1841
19	rs10418720	32461213	1.23	0.19861485684188	3.17	0.370859203571921	0.207356560420802	0.575848403187453	0.1242	0.063	0.0073	0.0046	0.0192	0.0049	0.0061	0.0168	0.147	0.013	0.017	0.0082	0.0858	0.0151	0.0081	0.0062	0.0057	0.1056	0.0883	0.0145	0.0061	0.0075	0.0167	0.0081	0.0133	0.184
19	rs62105300	32463364	1.23	0.19861485684188	3.17	0.370859203571921	0.249942888425684	0.590940743840993	0.1243	0.063	0.0073	0.0045	0.019	0.0049	0.0062	0.0169	0.1473	0.0131	0.017	0.0082	0.0856	0.0152	0.0081	0.0062	0.0058	0.1058	0.0883	0.0146	0.006	0.0076	0.0167	0.008	0.0133	0.1835
19	rs7257183	32463578	1.23	0.19861485684188	3.18	0.355766254763284	0.256789728338104	0.596803402320768	0.1244	0.063	0.0073	0.0045	0.0189	0.0048	0.0062	0.0169	0.1474	0.0131	0.0171	0.0082	0.0856	0.0152	0.0081	0.0062	0.0058	0.1058	0.0883	0.0146	0.006	0.0076	0.0166	0.008	0.0133	0.1835
19	rs76394068	32464320	1.23	0.19861485684188	3.17	0.370859203571921	0.253887494222109	0.596230826733403	0.1246	0.063	0.0072	0.0045	0.0189	0.0048	0.0062	0.0169	0.1473	0.013	0.0171	0.0082	0.0857	0.0151	0.0081	0.0061	0.0058	0.106	0.0885	0.0146	0.0059	0.0076	0.0165	0.008	0.0133	0.1834
19	rs2867738	32465584	1.23	0.19861485684188	3.15	0.402339212139645	0.276768094757621	0.618801881233253	0.1251	0.063	0.0072	0.0045	0.0189	0.0047	0.0061	0.0169	0.147	0.0129	0.0172	0.0082	0.0858	0.0151	0.0082	0.0059	0.0058	0.1064	0.0887	0.0146	0.0058	0.0075	0.0162	0.0078	0.0132	0.1833
19	rs12610712	32466503	1.23	0.19861485684188	3.15	0.402339212139645	0.319998807677213	0.646378243774	0.1254	0.063	0.0072	0.0045	0.0187	0.0047	0.0061	0.0169	0.1468	0.0129	0.0172	0.0083	0.086	0.0152	0.0082	0.0057	0.0059	0.1067	0.0889	0.0147	0.0058	0.0075	0.0161	0.0078	0.0131	0.1833
19	rs17703610	32471523	1.22	0.223600634562227	3.11	0.470604638115432	0.37233959889237	0.647837353449546	0.1266	0.0632	0.0073	0.0043	0.0188	0.0043	0.0059	0.0168	0.146	0.013	0.0172	0.0084	0.0864	0.0152	0.0081	0.005	0.0059	0.1072	0.0897	0.0147	0.0057	0.0075	0.0159	0.0077	0.0129	0.1829
19	rs17703657	32475670	1.22	0.223600634562227	3.11	0.470604638115432	0.407186558345805	0.640549446196139	0.1266	0.0633	0.0073	0.0042	0.0188	0.0042	0.006	0.0167	0.1462	0.013	0.0172	0.0084	0.0865	0.0152	0.0081	0.0049	0.0058	0.1071	0.0897	0.0148	0.0057	0.0076	0.0158	0.0077	0.0129	0.1827
19	rs11881302	32477283	1.22	0.223600634562227	3.12	0.452863978564029	0.431541784574359	0.66129666258724	0.1266	0.0633	0.0073	0.0042	0.0188	0.0042	0.006	0.0167	0.1463	0.013	0.0172	0.0084	0.0865	0.0151	0.0081	0.0048	0.0058	0.1071	0.0898	0.0148	0.0057	0.0076	0.0158	0.0077	0.0129	0.1827
19	rs76401516	32479224	1.22	0.223600634562227	3.12	0.452863978564029	0.449205339929902	0.681603730012666	0.1267	0.0634	0.0073	0.0042	0.0188	0.0042	0.006	0.0167	0.1464	0.013	0.0172	0.0084	0.0864	0.0151	0.0081	0.0048	0.0058	0.1072	0.0898	0.0148	0.0057	0.0076	0.0158	0.0077	0.0129	0.1827
19	rs993560	32482208	1.22	0.223600634562227	3.09	0.50746005104726	0.44938493550914	0.684558341186051	0.1267	0.0634	0.0073	0.0042	0.0188	0.0042	0.006	0.0167	0.1464	0.013	0.0172	0.0084	0.0864	0.0151	0.0081	0.0048	0.0058	0.1072	0.0898	0.0148	0.0057	0.0076	0.0158	0.0077	0.0129	0.1827
19	rs118018668	32495999	1.22	0.223600634562227	3.09	0.50746005104726	0.433892399625773	0.661443308745948	0.1268	0.0633	0.0072	0.0042	0.0188	0.0041	0.006	0.0166	0.1465	0.0129	0.0171	0.0084	0.0866	0.0152	0.0081	0.0047	0.0057	0.1073	0.0898	0.0148	0.0057	0.0076	0.0158	0.0076	0.0129	0.1828
19	rs1269216	32501034	1.22	0.223600634562227	3.09	0.50746005104726	0.428670901666377	0.64564897477924	0.127	0.0633	0.0072	0.0042	0.0189	0.004	0.0059	0.0166	0.1467	0.0129	0.0171	0.0083	0.0867	0.0152	0.0081	0.0045	0.0057	0.1075	0.0897	0.0148	0.0057	0.0076	0.0158	0.0075	0.0128	0.1829
19	rs118185998	32501719	1.22	0.223600634562227	3.09	0.50746005104726	0.430779196183529	0.646232374718404	0.127	0.0633	0.0072	0.0042	0.0189	0.004	0.0059	0.0166	0.1467	0.0129	0.0171	0.0083	0.0867	0.0152	0.0081	0.0045	0.0056	0.1075	0.0897	0.0148	0.0057	0.0076	0.0158	0.0075	0.0128	0.1829
19	rs741655	32506010	1.22	0.223600634562227	3.08	0.526582953384854	0.445203567928198	0.661589962368176	0.127	0.0633	0.0072	0.0042	0.0189	0.004	0.0059	0.0166	0.1467	0.0129	0.017	0.0083	0.0868	0.0151	0.0081	0.0045	0.0056	0.1076	0.0897	0.0148	0.0057	0.0076	0.0158	0.0075	0.0128	0.183
19	rs17596246	32506466	1.22	0.223600634562227	3.08	0.526582953384854	0.422783369149322	0.638948679344277	0.127	0.0633	0.0072	0.0042	0.0189	0.004	0.0059	0.0166	0.1467	0.0129	0.017	0.0083	0.0868	0.0151	0.0081	0.0045	0.0055	0.1076	0.0897	0.0148	0.0057	0.0076	0.0158	0.0075	0.0129	0.183
19	rs116749098	32506502	1.22	0.223600634562227	3.08	0.526582953384854	0.422841463240576	0.639530668595776	0.127	0.0633	0.0072	0.0042	0.0189	0.004	0.0059	0.0166	0.1467	0.0129	0.017	0.0083	0.0868	0.0151	0.0081	0.0045	0.0055	0.1076	0.0897	0.0148	0.0057	0.0076	0.0158	0.0075	0.0129	0.183
19	rs34252401	32507413	1.22	0.223600634562227	3.08	0.526582953384854	0.417975409678905	0.631103936124809	0.127	0.0633	0.0072	0.0042	0.0189	0.004	0.0059	0.0166	0.1468	0.0129	0.017	0.0083	0.0868	0.0151	0.0081	0.0045	0.0055	0.1076	0.0897	0.0148	0.0057	0.0076	0.0158	0.0075	0.0129	0.1829
19	rs75879715	32507585	1.22	0.223600634562227	3.09	0.50746005104726	0.417340266131348	0.631249003370888	0.127	0.0633	0.0072	0.0042	0.0189	0.004	0.0059	0.0166	0.1468	0.0129	0.017	0.0083	0.0868	0.0151	0.0081	0.0045	0.0055	0.1076	0.0897	0.0148	0.0057	0.0076	0.0158	0.0075	0.0129	0.1829
19	rs80254906	32516005	1.22	0.223600634562227	3.09	0.50746005104726	0.364750725791512	0.54301136817951	0.1269	0.0631	0.0072	0.0042	0.0189	0.0039	0.0059	0.0164	0.1469	0.013	0.0171	0.0083	0.0869	0.0151	0.0082	0.0045	0.0054	0.1078	0.0898	0.0148	0.0057	0.0076	0.0158	0.0074	0.0129	0.1828
19	rs79693410	32525591	1.21	0.250745108472337	3.09	0.50746005104726	0.546490292749373	0.572869634403749	0.1272	0.0622	0.0073	0.0042	0.0189	0.0036	0.0059	0.0156	0.1475	0.0131	0.0174	0.0085	0.0873	0.0152	0.0084	0.0044	0.0053	0.1082	0.0896	0.0145	0.0058	0.0081	0.016	0.0071	0.0132	0.1818
19	rs10413367	32526017	1.21	0.250745108472337	3.09	0.50746005104726	0.551170356063886	0.581674842469676	0.1272	0.0622	0.0073	0.0042	0.0189	0.0036	0.0059	0.0156	0.1475	0.0131	0.0174	0.0086	0.0873	0.0152	0.0084	0.0044	0.0053	0.1082	0.0896	0.0145	0.0058	0.0081	0.016	0.0071	0.0132	0.1818
19	rs17596932	32530093	1.21	0.250745108472337	3.09	0.50746005104726	0.535295927360658	0.557328260954936	0.1273	0.062	0.0073	0.0042	0.0189	0.0036	0.0059	0.0157	0.1475	0.0131	0.0174	0.0086	0.0873	0.0151	0.0084	0.0044	0.0053	0.1082	0.0896	0.0145	0.0058	0.0081	0.016	0.0071	0.0132	0.1817
19	rs73027535	32531601	1.21	0.250745108472337	3.11	0.470604638115432	0.535295927360658	0.557469074962144	0.1273	0.062	0.0073	0.0042	0.0189	0.0036	0.0059	0.0157	0.1475	0.0131	0.0174	0.0087	0.0873	0.0151	0.0084	0.0044	0.0053	0.1082	0.0896	0.0145	0.0058	0.0081	0.016	0.0071	0.0132	0.1817
19	rs76009285	32539157	1.21	0.250745108472337	3.11	0.470604638115432	0.550444045521322	0.5619797142205	0.1273	0.0618	0.0073	0.0043	0.019	0.0036	0.0059	0.0157	0.1476	0.0131	0.0173	0.0087	0.0874	0.0151	0.0084	0.0044	0.0053	0.1084	0.0897	0.0146	0.0059	0.0081	0.0159	0.0072	0.0132	0.1816
19	rs12610427	32548457	1.21	0.250745108472337	3.11	0.470604638115432	0.57734640277826	0.58466458800866	0.1273	0.0615	0.0073	0.0043	0.0191	0.0036	0.0058	0.0157	0.1477	0.0132	0.0173	0.0087	0.0875	0.015	0.0084	0.0043	0.0053	0.1085	0.0897	0.0146	0.0059	0.0081	0.0159	0.0072	0.0132	0.1814
19	rs10417988	32558226	1.21	0.250745108472337	3.11	0.470604638115432	0.556930677891714	0.566923369885768	0.1278	0.0614	0.0072	0.0043	0.0191	0.0035	0.0058	0.0157	0.1475	0.0132	0.0173	0.0088	0.0874	0.015	0.0084	0.0043	0.0053	0.1086	0.0896	0.0145	0.0059	0.0082	0.0159	0.0072	0.0131	0.1814
19	rs113496971	32559593	1.21	0.250745108472337	3.11	0.470604638115432	0.553484341863333	0.567630466983224	0.1278	0.0614	0.0072	0.0043	0.0192	0.0035	0.0058	0.0157	0.1475	0.0132	0.0173	0.0088	0.0874	0.015	0.0084	0.0043	0.0053	0.1086	0.0896	0.0145	0.0059	0.0082	0.0159	0.0072	0.0131	0.1814
19	rs10410163	32560699	1.21	0.250745108472337	3.11	0.470604638115432	0.56118610721646	0.582528678542402	0.1281	0.0613	0.0071	0.0042	0.0192	0.0035	0.0057	0.0156	0.1476	0.0132	0.0174	0.0088	0.0872	0.015	0.0083	0.0043	0.0053	0.1088	0.0894	0.0145	0.0059	0.0084	0.016	0.0072	0.0131	0.1812
19	rs73027554	32561397	1.21	0.250745108472337	3.11	0.470604638115432	0.55235983633485	0.573011395596512	0.1281	0.0613	0.0071	0.0042	0.0193	0.0035	0.0057	0.0156	0.1476	0.0132	0.0174	0.0088	0.0872	0.015	0.0083	0.0043	0.0053	0.1088	0.0894	0.0145	0.0059	0.0084	0.016	0.0072	0.0131	0.1812
19	rs111298603	32564134	1.21	0.250745108472337	3.1	0.488801954490689	0.539538194203618	0.551983805753913	0.1281	0.0613	0.0071	0.0042	0.0193	0.0035	0.0057	0.0156	0.1476	0.0133	0.0174	0.0088	0.0872	0.015	0.0083	0.0043	0.0053	0.1088	0.0893	0.0145	0.0059	0.0084	0.016	0.0072	0.0131	0.1812
19	rs117347852	32568772	1.21	0.250745108472337	3.08	0.526582953384854	0.5215056856471	0.529621368450013	0.128	0.0613	0.0071	0.0042	0.0193	0.0035	0.0057	0.0156	0.1476	0.0133	0.0174	0.0088	0.0873	0.015	0.0083	0.0043	0.0053	0.1088	0.0892	0.0145	0.0059	0.0084	0.016	0.0072	0.0131	0.1812
19	rs73027567	32569522	1.21	0.250745108472337	3.08	0.526582953384854	0.520669569447671	0.526981163033203	0.128	0.0613	0.0071	0.0042	0.0193	0.0035	0.0057	0.0156	0.1476	0.0133	0.0174	0.0088	0.0873	0.015	0.0083	0.0043	0.0053	0.1088	0.0892	0.0145	0.0059	0.0084	0.016	0.0072	0.0131	0.1813
19	rs116897081	32571303	1.21	0.250745108472337	3.08	0.526582953384854	0.510495023476337	0.521018183963016	0.128	0.0613	0.0071	0.0042	0.0193	0.0035	0.0057	0.0156	0.1475	0.0133	0.0174	0.0088	0.0873	0.015	0.0083	0.0043	0.0053	0.1088	0.0892	0.0145	0.0059	0.0084	0.0161	0.0072	0.0131	0.1813
19	rs7259887	32572648	1.21	0.250745108472337	3.08	0.526582953384854	0.501173855624184	0.513278090078321	0.128	0.0612	0.007	0.0042	0.0194	0.0035	0.0056	0.0156	0.1475	0.0133	0.0174	0.0088	0.0874	0.0151	0.0083	0.0043	0.0053	0.1089	0.0891	0.0145	0.0059	0.0084	0.0161	0.0073	0.013	0.1812
19	rs28697979	32573127	1.21	0.250745108472337	3.08	0.526582953384854	0.42779395950394	0.317895986017691	0.1278	0.0596	0.007	0.004	0.0195	0.0031	0.0051	0.0158	0.1468	0.0142	0.0175	0.0089	0.0879	0.015	0.0085	0.0043	0.0052	0.1093	0.088	0.0151	0.0061	0.008	0.0168	0.0078	0.0132	0.1819
19	rs76388321	32573303	1.22	0.223600634562227	3.08	0.526582953384854	0.373648558787185	0.283517072647608	0.1278	0.0588	0.007	0.0039	0.0199	0.003	0.0049	0.0158	0.1476	0.014	0.0173	0.0088	0.0887	0.0152	0.0085	0.0043	0.005	0.1092	0.0877	0.0152	0.0059	0.008	0.0169	0.0078	0.0132	0.182
19	rs12978300	32573668	1.22	0.223600634562227	3.08	0.526582953384854	0.284285234612535	0.184425714497837	0.128	0.0576	0.0067	0.0034	0.0205	0.0029	0.0046	0.016	0.1486	0.0142	0.017	0.0087	0.0899	0.0153	0.0082	0.0042	0.0049	0.1092	0.087	0.0154	0.0059	0.0077	0.0171	0.0078	0.0136	0.1819
19	rs4805721	32574015	1.22	0.223600634562227	3.07	0.546174590811499	0.165583696048911	0.113932799670477	0.1285	0.0569	0.0067	0.003	0.0207	0.0027	0.0042	0.0161	0.151	0.0141	0.0167	0.0085	0.0907	0.0151	0.0077	0.0039	0.0045	0.1093	0.0867	0.0156	0.0057	0.0072	0.0182	0.0076	0.0141	0.1812
19	rs2867743	32574053	1.22	0.223600634562227	3.06	0.566238797870229	0.152679762343665	0.104686835934905	0.1285	0.0568	0.0067	0.003	0.0206	0.0027	0.0041	0.0161	0.1511	0.0142	0.0167	0.0084	0.0907	0.0151	0.0076	0.0037	0.0045	0.1093	0.0868	0.0156	0.0057	0.0073	0.0184	0.0075	0.014	0.1814
19	rs7257225	32575338	1.23	0.19861485684188	3.06	0.566238797870229	0.0983003948694785	0.152430765349601	0.1292	0.0563	0.0062	0.0023	0.0199	0.0021	0.0032	0.015	0.1553	0.0137	0.0164	0.0077	0.0917	0.015	0.0067	0.0021	0.0033	0.111	0.0869	0.0157	0.0053	0.0061	0.0198	0.0064	0.014	0.1852
19	rs7507763	32578412	1.23	0.19861485684188	3.07	0.546174590811499	0.0866840835960791	0.108097900011537	0.1293	0.0562	0.0063	0.0023	0.0199	0.0021	0.0031	0.0149	0.1555	0.0137	0.0164	0.0077	0.0916	0.0151	0.0068	0.002	0.003	0.111	0.087	0.0156	0.0053	0.0061	0.0198	0.0064	0.014	0.1854
19	rs147138724	32582254	1.23	0.19861485684188	3.07	0.546174590811499	0.0759376368403832	0.110873859212413	0.1294	0.0563	0.0063	0.0023	0.02	0.002	0.003	0.0149	0.1555	0.0137	0.0165	0.0078	0.0915	0.0151	0.0067	0.002	0.003	0.1108	0.0869	0.0155	0.0054	0.006	0.0199	0.0064	0.014	0.1855
19	rs76387234	32587171	1.23	0.19861485684188	3.04	0.607799794750251	0.0716714636462762	0.0947903717034728	0.1295	0.0565	0.0063	0.0023	0.02	0.002	0.003	0.0149	0.1556	0.0137	0.0165	0.0078	0.0913	0.0151	0.0067	0.002	0.0029	0.1106	0.0869	0.0155	0.0055	0.006	0.02	0.0064	0.014	0.1856
19	rs3943790	32587297	1.23	0.19861485684188	3.03	0.629303794260587	0.0722561902292813	0.096306275913502	0.1296	0.0565	0.0063	0.0023	0.02	0.002	0.003	0.0149	0.1557	0.0137	0.0165	0.0078	0.0913	0.0151	0.0067	0.002	0.0029	0.1106	0.0867	0.0155	0.0055	0.006	0.02	0.0064	0.014	0.1858
19	rs8103939	32591791	1.23	0.19861485684188	3.03	0.629303794260587	0.0699767714034975	0.0992043511322446	0.1296	0.0566	0.0063	0.0022	0.02	0.002	0.0028	0.0149	0.1561	0.0137	0.0165	0.0078	0.0911	0.0151	0.0067	0.0019	0.0029	0.1104	0.087	0.0155	0.0055	0.006	0.0201	0.0064	0.014	0.1859
19	rs117691759	32596995	1.23	0.19861485684188	3.01	0.673776155564303	0.0684700164717363	0.0953477608535485	0.1297	0.0567	0.0065	0.0023	0.0199	0.0019	0.0028	0.015	0.1567	0.0136	0.0166	0.0078	0.0907	0.0151	0.0067	0.002	0.0029	0.1102	0.087	0.0156	0.0055	0.006	0.0204	0.0063	0.0138	0.1854
19	rs78184325	32598831	1.23	0.19861485684188	3.02	0.651294786134349	0.0688954356309747	0.0976706135565769	0.1297	0.0568	0.0065	0.0023	0.0199	0.0019	0.0028	0.015	0.1567	0.0136	0.0166	0.0078	0.0906	0.015	0.0067	0.002	0.0029	0.1102	0.087	0.0156	0.0056	0.006	0.0204	0.0063	0.0138	0.1853
19	rs79437207	32600340	1.23	0.19861485684188	3.02	0.651294786134349	0.0689766629451975	0.101645008448666	0.1297	0.0568	0.0065	0.0023	0.0199	0.0019	0.0028	0.015	0.1568	0.0136	0.0168	0.0078	0.0905	0.0151	0.0067	0.002	0.0029	0.1102	0.0869	0.0155	0.0056	0.0059	0.0204	0.0063	0.0139	0.1853
19	rs10500256	32600350	1.23	0.19861485684188	3.02	0.651294786134349	0.0690376244228447	0.101481579165474	0.1297	0.0568	0.0065	0.0023	0.0199	0.0019	0.0028	0.015	0.1568	0.0136	0.0168	0.0078	0.0905	0.0151	0.0067	0.002	0.0029	0.1102	0.0869	0.0155	0.0056	0.0059	0.0204	0.0063	0.0139	0.1853
19	rs17597505	32610710	1.23	0.19861485684188	3.02	0.651294786134349	0.0636717977621171	0.0935211853224141	0.1297	0.0568	0.0065	0.0023	0.0199	0.0019	0.0028	0.015	0.1568	0.0136	0.0168	0.0078	0.0905	0.015	0.0067	0.0019	0.0029	0.1102	0.087	0.0155	0.0056	0.0059	0.0205	0.0063	0.0139	0.1854
19	rs12610340	32611716	1.23	0.19861485684188	3.02	0.651294786134349	0.0627127557333402	0.0971882224860219	0.1298	0.0568	0.0065	0.0023	0.0198	0.0019	0.0028	0.015	0.1568	0.0135	0.0168	0.0077	0.0904	0.015	0.0067	0.0019	0.0028	0.1102	0.087	0.0155	0.0056	0.0059	0.0205	0.0062	0.014	0.1855
19	rs76858863	32615759	1.24	0.175701215111077	3.01	0.673776155564303	0.0570148922423566	0.0877398470770927	0.1291	0.0574	0.0064	0.0023	0.0199	0.0019	0.0025	0.0152	0.1563	0.0134	0.0166	0.0078	0.0895	0.0148	0.0064	0.0019	0.0027	0.1104	0.0882	0.0157	0.0055	0.0058	0.0215	0.006	0.0139	0.1859
19	rs871637	32617588	1.24	0.175701215111077	3.02	0.651294786134349	0.0645820510867486	0.0986382017012408	0.1289	0.0577	0.0063	0.0023	0.0199	0.0019	0.0024	0.0153	0.156	0.0133	0.0165	0.0078	0.089	0.0147	0.0063	0.0018	0.0027	0.1104	0.0887	0.0158	0.0055	0.0058	0.0219	0.0059	0.014	0.1861
19	rs871900	32621441	1.24	0.175701215111077	3.02	0.651294786134349	0.0853257506576881	0.103202680493299	0.1293	0.0576	0.0063	0.0023	0.0199	0.0018	0.0024	0.0153	0.156	0.0135	0.0165	0.0078	0.089	0.0146	0.0062	0.0018	0.0026	0.1107	0.0886	0.016	0.0055	0.0056	0.022	0.0058	0.014	0.1859
19	rs12980887	32624132	1.24	0.175701215111077	3.02	0.651294786134349	0.0910111013712876	0.118927376045535	0.1293	0.0576	0.0063	0.0023	0.0199	0.0018	0.0024	0.0153	0.156	0.0135	0.0165	0.0078	0.089	0.0146	0.0061	0.0018	0.0026	0.1108	0.0886	0.016	0.0055	0.0056	0.022	0.0058	0.014	0.1858
19	rs8112050	32631274	1.24	0.175701215111077	3.02	0.651294786134349	0.100688187857785	0.106678437841221	0.1295	0.0576	0.0062	0.0024	0.0198	0.0018	0.0025	0.0153	0.1561	0.0135	0.0165	0.0078	0.089	0.0145	0.0061	0.0019	0.0026	0.1108	0.0885	0.0161	0.0055	0.0055	0.022	0.0058	0.0139	0.1858
19	rs113545947	32632463	1.24	0.175701215111077	3.02	0.651294786134349	0.101284252444682	0.106262326084331	0.1295	0.0576	0.0062	0.0024	0.0198	0.0018	0.0025	0.0153	0.156	0.0135	0.0165	0.0078	0.089	0.0145	0.0061	0.0019	0.0026	0.1108	0.0885	0.0161	0.0055	0.0055	0.022	0.0057	0.0139	0.1858
19	rs73027594	32632913	1.24	0.175701215111077	3.02	0.651294786134349	0.102692350718842	0.113591350677242	0.1295	0.0576	0.0062	0.0024	0.0198	0.0018	0.0025	0.0153	0.156	0.0135	0.0165	0.0078	0.089	0.0145	0.006	0.0019	0.0026	0.1108	0.0885	0.0161	0.0055	0.0055	0.022	0.0057	0.0139	0.1858
19	rs8109592	32645972	1.24	0.175701215111077	3.02	0.651294786134349	0.105465086008168	0.116419935678412	0.1296	0.0576	0.0062	0.0024	0.0198	0.0018	0.0026	0.0153	0.156	0.0135	0.0165	0.0078	0.089	0.0145	0.006	0.0019	0.0026	0.1109	0.0884	0.0162	0.0055	0.0055	0.022	0.0057	0.0139	0.1857
19	rs117103369	32646577	1.24	0.175701215111077	3.02	0.651294786134349	0.106801609484442	0.116850809762216	0.1296	0.0576	0.0062	0.0024	0.0198	0.0018	0.0026	0.0153	0.156	0.0135	0.0165	0.0078	0.089	0.0145	0.006	0.0019	0.0026	0.1109	0.0884	0.0162	0.0055	0.0055	0.022	0.0057	0.0139	0.1857
19	rs55650507	32647937	1.24	0.175701215111077	3.02	0.651294786134349	0.109915316593141	0.116333833258781	0.1296	0.0576	0.0062	0.0024	0.0198	0.0018	0.0026	0.0153	0.156	0.0135	0.0165	0.0078	0.0891	0.0145	0.006	0.0019	0.0026	0.1109	0.0884	0.0162	0.0055	0.0055	0.022	0.0056	0.0139	0.1857
19	rs73029679	32657156	1.24	0.175701215111077	3.02	0.651294786134349	0.107689441562236	0.108014202389962	0.1296	0.0575	0.0063	0.0025	0.0198	0.0018	0.0026	0.0153	0.156	0.0135	0.0165	0.0077	0.089	0.0146	0.006	0.002	0.0026	0.111	0.0884	0.0162	0.0055	0.0055	0.022	0.0056	0.0139	0.1855
19	rs1029654	32666629	1.24	0.175701215111077	3.02	0.651294786134349	0.118642899356728	0.119535640826982	0.1296	0.0574	0.0064	0.0026	0.0197	0.0019	0.0026	0.0154	0.156	0.0134	0.0165	0.0077	0.0887	0.0147	0.0061	0.0022	0.0027	0.1111	0.0884	0.0164	0.0055	0.0055	0.0221	0.0056	0.0139	0.185
19	rs16966762	32669446	1.24	0.175701215111077	3.05	0.586779315918157	0.117216631342647	0.114959484431824	0.1297	0.0573	0.0064	0.0026	0.0197	0.0019	0.0027	0.0154	0.1562	0.0134	0.0165	0.0076	0.0887	0.0147	0.0061	0.0022	0.0028	0.1111	0.0883	0.0164	0.0055	0.0056	0.0221	0.0056	0.0138	0.1848
19	rs8107818	32672006	1.24	0.175701215111077	3.05	0.586779315918157	0.127243554761743	0.128083639446041	0.1298	0.0572	0.0064	0.0027	0.0197	0.002	0.0027	0.0154	0.1563	0.0133	0.0165	0.0076	0.0887	0.0148	0.0061	0.0023	0.0028	0.1112	0.0882	0.0165	0.0056	0.0057	0.0222	0.0056	0.0138	0.1844
19	rs10417990	32672658	1.24	0.175701215111077	3.05	0.586779315918157	0.121265842873571	0.116247754989943	0.1298	0.0572	0.0064	0.0027	0.0196	0.002	0.0027	0.0154	0.1566	0.0132	0.0165	0.0076	0.0885	0.0148	0.0062	0.0024	0.0028	0.1113	0.0881	0.0165	0.0055	0.0058	0.0223	0.0055	0.0138	0.1837
19	rs17513122	32674538	1.24	0.175701215111077	3.05	0.586779315918157	0.0989387513644405	0.0892102255528843	0.1294	0.0574	0.0064	0.0027	0.0197	0.002	0.0027	0.0158	0.1569	0.0132	0.0166	0.0075	0.0885	0.0148	0.0062	0.0025	0.0028	0.1112	0.0879	0.0166	0.0054	0.0059	0.0225	0.0056	0.0138	0.1831
19	rs58416882	32676434	1.23	0.19861485684188	3.05	0.586779315918157	0.0825358633906216	0.0963863223204539	0.1287	0.0579	0.0065	0.0026	0.0196	0.002	0.0027	0.0163	0.1575	0.0132	0.0167	0.0075	0.0885	0.0149	0.0061	0.0027	0.0028	0.1108	0.0874	0.0167	0.0053	0.006	0.0228	0.0057	0.0139	0.1821
19	rs7260548	32677182	1.23	0.19861485684188	3.05	0.586779315918157	0.0852558634117956	0.109524567426951	0.1285	0.0579	0.0066	0.0026	0.0196	0.002	0.0027	0.0165	0.1577	0.0132	0.0168	0.0075	0.0879	0.015	0.0061	0.0028	0.0029	0.1108	0.0874	0.0167	0.0053	0.0061	0.0232	0.0057	0.0139	0.1818
19	rs4805736	32677996	1.23	0.19861485684188	3.05	0.586779315918157	0.0843737820307543	0.0983959544946458	0.1284	0.058	0.0066	0.0026	0.0195	0.002	0.0027	0.0165	0.1579	0.0132	0.0168	0.0075	0.0877	0.015	0.0061	0.0029	0.0029	0.1108	0.0876	0.0167	0.0053	0.0061	0.0232	0.0057	0.0139	0.1817
19	rs62104796	32685208	1.23	0.19861485684188	3.05	0.586779315918157	0.0880560924913025	0.0916301132588253	0.1286	0.0581	0.0066	0.0026	0.0196	0.002	0.0027	0.0164	0.1578	0.0132	0.0168	0.0075	0.0876	0.0151	0.0061	0.0029	0.0029	0.1106	0.0877	0.0167	0.0053	0.0061	0.0233	0.0056	0.0137	0.1816
19	rs1013441	32686646	1.23	0.19861485684188	3.05	0.586779315918157	0.091424384023152	0.0875856385991147	0.1286	0.0581	0.0066	0.0026	0.0197	0.002	0.0027	0.0164	0.1578	0.0132	0.0168	0.0076	0.0877	0.0151	0.0061	0.0029	0.0029	0.1105	0.0876	0.0167	0.0053	0.0061	0.0233	0.0056	0.0137	0.1816
19	rs80113335	32690766	1.23	0.19861485684188	3.05	0.586779315918157	0.0960739472472638	0.0857436209346151	0.1284	0.0583	0.0067	0.0026	0.0197	0.002	0.0027	0.0164	0.1581	0.0132	0.0168	0.0075	0.088	0.0152	0.0062	0.0031	0.0029	0.1103	0.0871	0.0167	0.0053	0.0061	0.0234	0.0055	0.0137	0.1815
19	rs8109254	32697020	1.23	0.19861485684188	3.04	0.607799794750251	0.108121546312747	0.0838416024055683	0.1283	0.0584	0.0067	0.0026	0.0197	0.002	0.0027	0.0164	0.1583	0.0131	0.0168	0.0075	0.0882	0.0153	0.0062	0.0032	0.0029	0.1102	0.0867	0.0166	0.0053	0.0061	0.0235	0.0054	0.0137	0.1814
19	rs79996687	32702245	1.23	0.19861485684188	3.04	0.607799794750251	0.111148818574497	0.0846003499373668	0.1283	0.0584	0.0067	0.0026	0.0197	0.002	0.0027	0.0164	0.1582	0.0131	0.0168	0.0074	0.0884	0.0153	0.0062	0.0032	0.003	0.1102	0.0867	0.0166	0.0053	0.0061	0.0235	0.0054	0.0137	0.1814
19	rs12974178	32703208	1.23	0.19861485684188	3.04	0.607799794750251	0.112612520011513	0.0882031228215263	0.1283	0.0584	0.0067	0.0026	0.0197	0.002	0.0027	0.0164	0.1582	0.0131	0.0168	0.0074	0.0884	0.0153	0.0062	0.0032	0.003	0.11	0.0867	0.0166	0.0053	0.0061	0.0235	0.0054	0.0137	0.1815
19	rs34777956	32706688	1.23	0.19861485684188	3.04	0.607799794750251	0.109969958410794	0.0830856120545748	0.1282	0.0584	0.0067	0.0026	0.0197	0.002	0.0027	0.0165	0.1581	0.0132	0.0168	0.0075	0.0884	0.0153	0.0062	0.0032	0.003	0.11	0.0868	0.0166	0.0053	0.0061	0.0235	0.0054	0.0137	0.1814
19	rs75964055	32707327	1.23	0.19861485684188	3.05	0.586779315918157	0.109615086565994	0.0830101650177702	0.1282	0.0584	0.0067	0.0026	0.0197	0.002	0.0027	0.0165	0.158	0.0132	0.0168	0.0075	0.0884	0.0153	0.0062	0.0032	0.003	0.11	0.0868	0.0166	0.0053	0.0061	0.0235	0.0054	0.0137	0.1814
19	rs67989522	32714485	1.23	0.19861485684188	3.05	0.586779315918157	0.106426329649229	0.0775778760165104	0.1281	0.0584	0.0067	0.0026	0.0197	0.002	0.0027	0.0165	0.1578	0.0132	0.0168	0.0076	0.0885	0.0153	0.0062	0.0033	0.003	0.11	0.0868	0.0166	0.0053	0.0061	0.0234	0.0054	0.0136	0.1813
19	rs112999779	32725468	1.23	0.19861485684188	3.05	0.586779315918157	0.0999140132728872	0.0713014336840054	0.128	0.0584	0.0067	0.0026	0.0197	0.0021	0.0028	0.0166	0.1575	0.0131	0.0168	0.0076	0.0886	0.0152	0.0063	0.0033	0.003	0.1101	0.0868	0.0165	0.0052	0.0061	0.0234	0.0054	0.0136	0.1813
19	rs75523787	32727985	1.23	0.19861485684188	3.05	0.586779315918157	0.0990923421511943	0.0700302302099865	0.1279	0.0584	0.0067	0.0027	0.0197	0.0022	0.0028	0.0166	0.1575	0.0131	0.0168	0.0076	0.0886	0.0152	0.0063	0.0033	0.003	0.1101	0.0868	0.0165	0.0052	0.0061	0.0234	0.0054	0.0136	0.1813
19	rs117017174	32732255	1.23	0.19861485684188	3.05	0.586779315918157	0.099399971302435	0.0727964518298534	0.1279	0.0584	0.0067	0.0027	0.0197	0.0022	0.0029	0.0166	0.1573	0.0131	0.0168	0.0076	0.0887	0.0152	0.0063	0.0033	0.003	0.1101	0.0868	0.0165	0.0052	0.0061	0.0234	0.0054	0.0136	0.1813
19	rs60933873	32732501	1.23	0.19861485684188	3.05	0.586779315918157	0.0997596264996656	0.0739440968086657	0.1279	0.0584	0.0067	0.0027	0.0197	0.0022	0.0029	0.0166	0.1574	0.0131	0.0168	0.0076	0.0887	0.0152	0.0063	0.0033	0.003	0.1101	0.0868	0.0165	0.0052	0.0061	0.0234	0.0054	0.0136	0.1813
19	rs4805743	32734191	1.23	0.19861485684188	3.05	0.586779315918157	0.0981475743775466	0.0740160700702378	0.1279	0.0584	0.0067	0.0027	0.0197	0.0022	0.0029	0.0167	0.1574	0.0131	0.0168	0.0076	0.0885	0.0152	0.0063	0.0033	0.0031	0.1101	0.0868	0.0165	0.0052	0.0061	0.0234	0.0054	0.0136	0.1814
19	rs62104808	32735283	1.23	0.19861485684188	3.06	0.566238797870229	0.0922300202810348	0.0607370992376817	0.1278	0.0584	0.0067	0.0027	0.0197	0.0022	0.0029	0.0167	0.1574	0.0131	0.0169	0.0076	0.0885	0.0153	0.0063	0.0033	0.0031	0.1101	0.0867	0.0165	0.0052	0.0061	0.0234	0.0054	0.0136	0.1814
19	rs10413743	32746049	1.24	0.175701215111077	3.06	0.566238797870229	0.0594681111702969	0.0470961458690523	0.1265	0.0582	0.0072	0.0028	0.0199	0.0028	0.0034	0.0171	0.1582	0.0132	0.0169	0.0078	0.0881	0.0155	0.0065	0.0036	0.0033	0.1089	0.0868	0.016	0.0053	0.0061	0.0232	0.0056	0.014	0.1801
19	rs28609963	32748351	1.23	0.19861485684188	3.06	0.566238797870229	0.0699152703974206	0.0391672998305156	0.1251	0.0582	0.0074	0.0029	0.0197	0.0032	0.0035	0.0175	0.1597	0.0132	0.0169	0.0081	0.088	0.0158	0.0067	0.0038	0.0036	0.1089	0.0868	0.0156	0.0054	0.0063	0.0225	0.0055	0.0146	0.1779
19	rs78105946	32754161	1.23	0.19861485684188	3.06	0.566238797870229	0.0529581469126409	0.0356337917797721	0.1251	0.058	0.0073	0.003	0.0197	0.0032	0.0035	0.0175	0.1601	0.013	0.0169	0.008	0.0877	0.016	0.0068	0.0039	0.0037	0.1093	0.0865	0.0156	0.0054	0.0064	0.0223	0.0055	0.0146	0.1781
19	rs76037163	32756848	1.23	0.19861485684188	3.06	0.566238797870229	0.0485827232427904	0.0386765537187849	0.1251	0.0581	0.0072	0.003	0.0198	0.0032	0.0034	0.0175	0.1601	0.013	0.0169	0.0079	0.0876	0.016	0.0067	0.0038	0.0037	0.1094	0.0865	0.0156	0.0054	0.0063	0.0223	0.0055	0.0146	0.1781
19	rs79875889	32757302	1.23	0.19861485684188	3.06	0.566238797870229	0.0487115935072052	0.0402124725363554	0.1251	0.0581	0.0072	0.003	0.0198	0.0032	0.0034	0.0175	0.1601	0.013	0.0169	0.0079	0.0876	0.016	0.0067	0.0038	0.0037	0.1094	0.0865	0.0156	0.0054	0.0063	0.0223	0.0055	0.0146	0.1781
19	rs75544326	32758121	1.23	0.19861485684188	3.06	0.566238797870229	0.0471645609059633	0.035738633523189	0.1251	0.058	0.0072	0.003	0.0198	0.0032	0.0034	0.0176	0.16	0.013	0.0169	0.0079	0.0876	0.016	0.0067	0.0038	0.0037	0.1094	0.0865	0.0155	0.0054	0.0063	0.0223	0.0055	0.0146	0.1781
19	rs28667185	32762662	1.23	0.19861485684188	3.06	0.566238797870229	0.0471330183335778	0.0327556241814075	0.1251	0.0581	0.0072	0.003	0.0198	0.0032	0.0034	0.0176	0.16	0.013	0.017	0.0079	0.0875	0.016	0.0067	0.0038	0.0037	0.1094	0.0865	0.0155	0.0054	0.0064	0.0223	0.0055	0.0146	0.1781
19	rs242566	32764189	1.23	0.19861485684188	3.06	0.566238797870229	0.047196117782508	0.0316554863022853	0.1251	0.0581	0.0072	0.003	0.0198	0.0032	0.0034	0.0176	0.16	0.013	0.017	0.0079	0.0875	0.016	0.0067	0.0038	0.0037	0.1094	0.0865	0.0155	0.0054	0.0063	0.0223	0.0055	0.0146	0.1781
19	rs73033089	32764725	1.23	0.19861485684188	3.08	0.526582953384854	0.0470857312898025	0.0315563357147511	0.1251	0.0581	0.0072	0.003	0.0198	0.0032	0.0034	0.0176	0.16	0.013	0.017	0.0079	0.0875	0.016	0.0067	0.0038	0.0037	0.1094	0.0865	0.0155	0.0054	0.0063	0.0223	0.0055	0.0146	0.1781
19	rs75471356	32770962	1.23	0.19861485684188	3.08	0.526582953384854	0.046975519946062	0.034851966632784	0.1251	0.0581	0.0073	0.0031	0.0198	0.0032	0.0034	0.0176	0.1601	0.013	0.017	0.0079	0.0875	0.016	0.0067	0.0038	0.0037	0.1094	0.0864	0.0156	0.0054	0.0063	0.0223	0.0055	0.0145	0.1781
19	rs12978777	32776962	1.23	0.19861485684188	3.08	0.526582953384854	0.0468969047319655	0.0307683230870573	0.1251	0.0581	0.0073	0.0031	0.0198	0.0032	0.0034	0.0176	0.1601	0.013	0.0171	0.0078	0.0874	0.016	0.0067	0.0038	0.0038	0.1094	0.0864	0.0156	0.0054	0.0063	0.0223	0.0055	0.0145	0.1781
19	rs59272767	32781737	1.23	0.19861485684188	3.1	0.488801954490689	0.046818378785152	0.0322033852047225	0.1251	0.0581	0.0073	0.0031	0.0198	0.0032	0.0033	0.0176	0.1601	0.0129	0.0171	0.0079	0.0874	0.016	0.0067	0.0038	0.0038	0.1094	0.0864	0.0156	0.0054	0.0063	0.0223	0.0055	0.0145	0.1781
19	rs35514106	32785348	1.23	0.19861485684188	3.11	0.470604638115432	0.0450062597693817	0.0372745871565711	0.1251	0.0582	0.0073	0.0032	0.0198	0.0033	0.0033	0.0177	0.1602	0.0129	0.0171	0.0079	0.0872	0.016	0.0067	0.0037	0.0038	0.1095	0.0863	0.0156	0.0054	0.0064	0.0223	0.0056	0.0144	0.1781
19	rs62104819	32791501	1.23	0.19861485684188	3.1	0.488801954490689	0.044534248564268	0.0267841997551785	0.1249	0.058	0.0073	0.0034	0.0198	0.0033	0.0033	0.0175	0.1603	0.0128	0.0172	0.0079	0.0872	0.0161	0.0066	0.0036	0.0039	0.1094	0.086	0.0157	0.0054	0.0064	0.0222	0.0057	0.0144	0.1782
19	rs2078491	32796383	1.23	0.19861485684188	3.1	0.488801954490689	0.046100121573833	0.0291245998673165	0.1248	0.058	0.0073	0.0034	0.0198	0.0033	0.0033	0.0176	0.1604	0.0128	0.0172	0.008	0.0871	0.0161	0.0066	0.0036	0.004	0.1094	0.086	0.0157	0.0055	0.0064	0.0222	0.0057	0.0145	0.1783
19	rs77434895	32802192	1.23	0.19861485684188	3.11	0.470604638115432	0.0468497784543252	0.0250229323162157	0.1247	0.0579	0.0072	0.0034	0.0198	0.0033	0.0032	0.0177	0.1605	0.0128	0.0173	0.008	0.0871	0.0162	0.0066	0.0036	0.004	0.1094	0.0858	0.0158	0.0055	0.0064	0.0222	0.0057	0.0145	0.1783
19	rs16966891	32809524	1.24	0.175701215111077	3.11	0.470604638115432	0.0503255121586188	0.0278493563335276	0.1245	0.0578	0.0071	0.0034	0.0197	0.0033	0.0032	0.0178	0.1609	0.0127	0.0172	0.0081	0.0871	0.0163	0.0065	0.0035	0.004	0.1093	0.0856	0.0158	0.0055	0.0064	0.0222	0.0057	0.0146	0.1784
19	rs73030400	32816689	1.24	0.175701215111077	3.11	0.470604638115432	0.0486793543102443	0.0204850892916082	0.1246	0.0577	0.007	0.0033	0.0198	0.0033	0.0032	0.018	0.1609	0.0127	0.0172	0.0081	0.0872	0.0163	0.0065	0.0035	0.004	0.1092	0.0857	0.0158	0.0055	0.0064	0.0223	0.0056	0.0147	0.1783
19	rs16966906	32823374	1.24	0.175701215111077	3.12	0.452863978564029	0.0570507361586352	0.0078038307002075	0.1247	0.0572	0.0072	0.0031	0.0201	0.0032	0.0031	0.0181	0.1608	0.0127	0.0171	0.0086	0.087	0.0164	0.0067	0.0033	0.0041	0.1088	0.0857	0.0156	0.0056	0.0067	0.0226	0.0057	0.0149	0.1778
19	rs117621950	32826725	1.24	0.175701215111077	3.12	0.452863978564029	0.0568716664587141	0.00807939015897266	0.1247	0.0571	0.0072	0.0031	0.0201	0.0032	0.0031	0.0182	0.1607	0.0127	0.0171	0.0087	0.087	0.0165	0.0067	0.0033	0.0041	0.1088	0.0858	0.0156	0.0056	0.0067	0.0226	0.0057	0.015	0.1777
19	rs8104048	32829306	1.24	0.175701215111077	3.12	0.452863978564029	0.0571942617705704	0.0106075576292017	0.1248	0.0571	0.0072	0.0031	0.0201	0.0032	0.0032	0.0182	0.1607	0.0127	0.0171	0.0087	0.087	0.0165	0.0067	0.0033	0.0041	0.1088	0.0858	0.0156	0.0056	0.0067	0.0226	0.0057	0.015	0.1776
19	rs3760932	32835191	1.24	0.175701215111077	3.13	0.435575753324506	0.05858798898765	0.00750890039845496	0.1249	0.057	0.0072	0.003	0.0201	0.0032	0.0032	0.0181	0.1607	0.0127	0.0171	0.0088	0.0871	0.0165	0.0067	0.0033	0.0041	0.1086	0.0859	0.0156	0.0056	0.0066	0.0227	0.0057	0.015	0.1774
19	rs58968052	32835875	1.24	0.175701215111077	3.19	0.341098255896361	0.0583511189932672	0.0084114672849878	0.125	0.0569	0.0072	0.003	0.0201	0.0032	0.0032	0.0181	0.1607	0.0127	0.0172	0.0088	0.0871	0.0165	0.0067	0.0033	0.0041	0.1085	0.0859	0.0156	0.0056	0.0066	0.0227	0.0057	0.015	0.1774
19	rs12327571	32845032	1.24	0.175701215111077	3.19	0.341098255896361	0.0569611544741204	0.00538351976699327	0.1253	0.0568	0.0072	0.003	0.0201	0.0032	0.0032	0.0181	0.1607	0.0127	0.0172	0.0088	0.087	0.0165	0.0067	0.0033	0.0041	0.1084	0.086	0.0156	0.0057	0.0066	0.0227	0.0057	0.0151	0.177
19	rs62104825	32852193	1.24	0.175701215111077	3.19	0.341098255896361	0.0552593101106133	0.00603616263422687	0.1257	0.0567	0.0072	0.003	0.0201	0.0032	0.0032	0.0181	0.1606	0.0128	0.0172	0.0088	0.0869	0.0166	0.0067	0.0033	0.0041	0.1083	0.0862	0.0156	0.0058	0.0066	0.0227	0.0057	0.0152	0.1764
19	rs12461362	32856672	1.24	0.175701215111077	3.18	0.355766254763284	0.0561946150751137	0.00605787529142239	0.1258	0.0567	0.0073	0.003	0.0201	0.0032	0.0032	0.0181	0.1606	0.0128	0.0172	0.0089	0.0869	0.0166	0.0067	0.0033	0.0041	0.1083	0.0862	0.0156	0.0058	0.0066	0.0227	0.0057	0.0151	0.1764
19	rs2868082	32859381	1.24	0.175701215111077	3.19	0.341098255896361	0.0558404394844683	0.00650078875913934	0.1258	0.0566	0.0073	0.003	0.0201	0.0032	0.0032	0.0181	0.1605	0.0128	0.0172	0.0089	0.0869	0.0166	0.0067	0.0033	0.0041	0.1083	0.0863	0.0156	0.0058	0.0066	0.0227	0.0057	0.0151	0.1763
19	rs56318285	32863378	1.24	0.175701215111077	3.19	0.341098255896361	0.0556110254560897	0.00540395451707592	0.1258	0.0567	0.0073	0.003	0.0201	0.0032	0.0032	0.0181	0.1605	0.0128	0.0172	0.0089	0.0869	0.0166	0.0067	0.0033	0.0041	0.1083	0.0863	0.0156	0.0058	0.0066	0.0227	0.0057	0.0151	0.1763
19	rs117113173	32871306	1.24	0.175701215111077	3.2	0.326850259155197	0.0503584828490156	0.00426870762336423	0.1258	0.0566	0.0073	0.003	0.0201	0.0032	0.0032	0.0181	0.1605	0.0128	0.0172	0.0088	0.0869	0.0166	0.0068	0.0033	0.0041	0.1082	0.0862	0.0156	0.0058	0.0067	0.0227	0.0057	0.0151	0.1762
19	rs12596	32877125	1.23	0.19861485684188	3.2	0.326850259155197	0.0534543278062867	0.00273991852739317	0.1259	0.0566	0.0073	0.003	0.0201	0.0032	0.0032	0.0181	0.1604	0.0128	0.0172	0.0089	0.0869	0.0166	0.0069	0.0032	0.0041	0.1081	0.0862	0.0156	0.0059	0.0067	0.0227	0.0057	0.0151	0.1759
19	rs77853326	32893174	1.23	0.19861485684188	3.21	0.313017210102667	0.0497018298313489	0.00219265396130738	0.1259	0.0567	0.0073	0.003	0.0201	0.0032	0.0032	0.0181	0.1604	0.0128	0.0172	0.0089	0.0869	0.0166	0.0069	0.0032	0.0041	0.1082	0.0863	0.0156	0.0059	0.0067	0.0227	0.0057	0.0151	0.1757
19	rs78237455	32903970	1.24	0.175701215111077	3.21	0.313017210102667	0.0407077141797237	0.00213049038784838	0.126	0.0569	0.0072	0.003	0.0201	0.0032	0.0032	0.0181	0.1604	0.0129	0.0172	0.0089	0.087	0.0167	0.0068	0.0032	0.004	0.1083	0.0865	0.0156	0.0059	0.0067	0.0227	0.0058	0.0151	0.1752
19	rs28672356	32907843	1.24	0.175701215111077	3.21	0.313017210102667	0.0331967504919088	0.00153186499016227	0.126	0.0571	0.0073	0.003	0.0201	0.0031	0.0032	0.0181	0.1603	0.0129	0.0173	0.0088	0.0871	0.0168	0.0068	0.0031	0.0039	0.1084	0.0866	0.0157	0.0059	0.0067	0.0226	0.0059	0.0151	0.1747
19	rs34692122	32912138	1.24	0.175701215111077	3.21	0.313017210102667	0.0330113127212324	0.00156283336055319	0.1258	0.0571	0.0073	0.003	0.0201	0.0031	0.0032	0.0181	0.1603	0.0129	0.0173	0.0088	0.087	0.0168	0.0068	0.0031	0.0038	0.1083	0.0869	0.0157	0.0059	0.0067	0.0226	0.0059	0.0151	0.1748
19	rs2111504	32917455	1.24	0.175701215111077	3.2	0.326850259155197	0.0323132544560394	0.00158367166221767	0.1256	0.0572	0.0073	0.003	0.0201	0.0031	0.0032	0.0181	0.1603	0.0129	0.0173	0.0088	0.087	0.0168	0.0068	0.0031	0.0038	0.1082	0.0871	0.0157	0.0059	0.0067	0.0226	0.0059	0.0151	0.1749
19	rs117331453	32920151	1.24	0.175701215111077	3.2	0.326850259155197	0.0323132544560394	0.00161521864629921	0.1256	0.0572	0.0073	0.003	0.0201	0.0031	0.0032	0.0181	0.1603	0.0129	0.0173	0.0088	0.087	0.0168	0.0068	0.0031	0.0038	0.1082	0.0871	0.0157	0.0059	0.0067	0.0226	0.0059	0.0151	0.1749
19	rs117979004	32925804	1.24	0.175701215111077	3.2	0.326850259155197	0.0322646594364632	0.00171194974991832	0.1256	0.0572	0.0073	0.003	0.0201	0.0031	0.0032	0.0181	0.1603	0.0129	0.0173	0.0088	0.087	0.0168	0.0068	0.0031	0.0038	0.1082	0.0871	0.0157	0.0059	0.0067	0.0226	0.0059	0.0151	0.1749
19	rs79582062	32926266	1.24	0.175701215111077	3.21	0.313017210102667	0.0322768033890608	0.00172289164738791	0.1256	0.0572	0.0073	0.003	0.0201	0.0031	0.0032	0.0181	0.1603	0.0129	0.0173	0.0088	0.087	0.0168	0.0068	0.0031	0.0038	0.1082	0.0871	0.0157	0.0059	0.0067	0.0226	0.0059	0.0151	0.1749
19	rs112979903	32942047	1.24	0.175701215111077	3.2	0.326850259155197	0.0320103752426631	0.00224309770566993	0.1255	0.0573	0.0073	0.003	0.0201	0.003	0.0031	0.0181	0.1602	0.013	0.0173	0.0088	0.0871	0.0168	0.0068	0.0031	0.0038	0.1083	0.0871	0.0157	0.0059	0.0067	0.0226	0.0059	0.0151	0.1749
19	rs34097184	32942633	1.24	0.175701215111077	3.2	0.326850259155197	0.0319741639526916	0.00228134703520558	0.1255	0.0573	0.0073	0.003	0.0201	0.003	0.0031	0.0181	0.1602	0.013	0.0173	0.0088	0.0871	0.0168	0.0068	0.0031	0.0038	0.1083	0.0871	0.0157	0.0059	0.0067	0.0226	0.0059	0.0151	0.1749
19	rs116985271	32949720	1.24	0.175701215111077	3.17	0.370859203571921	0.0317815219430084	0.00229417623256253	0.1255	0.0573	0.0073	0.003	0.0201	0.003	0.0031	0.0181	0.1602	0.013	0.0173	0.0088	0.0871	0.0168	0.0068	0.0031	0.0038	0.1083	0.0871	0.0157	0.0059	0.0067	0.0226	0.0059	0.0151	0.1749
19	rs75202632	32956784	1.24	0.175701215111077	3.17	0.370859203571921	0.0307365245511805	0.00226855755860148	0.1256	0.0573	0.0073	0.003	0.0201	0.003	0.0031	0.0181	0.1602	0.013	0.0173	0.0088	0.0871	0.0168	0.0068	0.0031	0.0038	0.1083	0.087	0.0157	0.0059	0.0067	0.0226	0.0059	0.0151	0.1747
19	rs12611366	32956946	1.24	0.175701215111077	3.17	0.370859203571921	0.0351815194160741	0.00229417623256253	0.1259	0.0566	0.0073	0.003	0.0201	0.003	0.0031	0.0181	0.1604	0.013	0.0173	0.0088	0.0873	0.0168	0.0068	0.003	0.0038	0.1083	0.0872	0.0157	0.0059	0.0067	0.0226	0.0059	0.0151	0.1749
19	rs17692307	32967682	1.24	0.175701215111077	3.16	0.386381943985473	0.0452205380303047	0.00854103871621972	0.126	0.0565	0.0074	0.0029	0.0201	0.0029	0.0031	0.0182	0.1603	0.013	0.0172	0.0088	0.0874	0.0168	0.0066	0.0029	0.0037	0.1082	0.0872	0.0157	0.006	0.0067	0.0226	0.0059	0.0151	0.175
19	rs17692336	32972119	1.24	0.175701215111077	3.16	0.386381943985473	0.0436901552318172	0.00859315483207594	0.126	0.0565	0.0074	0.0029	0.0201	0.0029	0.0031	0.0182	0.1603	0.013	0.0172	0.0088	0.0874	0.0168	0.0066	0.0029	0.0037	0.1082	0.0872	0.0157	0.006	0.0067	0.0226	0.0059	0.0151	0.175
19	rs3859523	32972296	1.24	0.175701215111077	3.16	0.386381943985473	0.0437500825875149	0.00890930020209289	0.126	0.0565	0.0074	0.0029	0.0201	0.0029	0.0031	0.0182	0.1603	0.013	0.0172	0.0088	0.0874	0.0168	0.0066	0.0029	0.0037	0.1082	0.0872	0.0157	0.006	0.0067	0.0226	0.0059	0.0151	0.175
19	rs34610265	32972777	1.24	0.175701215111077	3.15	0.402339212139645	0.0441862341791256	0.00942194244073991	0.126	0.0565	0.0074	0.0029	0.0201	0.0029	0.0031	0.0182	0.1603	0.013	0.0172	0.0088	0.0874	0.0168	0.0066	0.0029	0.0037	0.1082	0.0872	0.0157	0.006	0.0067	0.0226	0.0059	0.0151	0.175
19	rs151328636	32985015	1.24	0.175701215111077	3.15	0.402339212139645	0.0654419143579298	0.0320036463383413	0.126	0.0566	0.0074	0.0029	0.0201	0.0029	0.0031	0.0182	0.1603	0.013	0.0172	0.0088	0.0874	0.0168	0.0066	0.0028	0.0037	0.1082	0.0872	0.0156	0.006	0.0067	0.0226	0.0059	0.0151	0.1749
19	rs117316274	32993002	1.25	0.154769873779188	3.15	0.402339212139645	0.0538500573493319	0.0302805153414081	0.1263	0.0569	0.0073	0.0029	0.0202	0.0029	0.0031	0.0182	0.1601	0.013	0.0173	0.0089	0.0874	0.0168	0.0066	0.0028	0.0037	0.1078	0.0874	0.0156	0.006	0.0067	0.0226	0.006	0.0151	0.1744
19	rs73038242	32999734	1.27	0.118479912290321	3.14	0.418735639412168	0.00755590485791778	0.0086716370030195	0.1284	0.0592	0.0073	0.0033	0.0206	0.0029	0.0033	0.0183	0.158	0.013	0.0176	0.0097	0.0875	0.0172	0.0071	0.0028	0.0035	0.1043	0.089	0.0147	0.0065	0.0068	0.023	0.0068	0.0156	0.17
19	rs35305910	32999892	1.27	0.118479912290321	3.14	0.418735639412168	0.00734141580070621	0.00790345809078708	0.1285	0.0593	0.0073	0.0033	0.0206	0.0029	0.0033	0.0183	0.1579	0.013	0.0176	0.0097	0.0876	0.0172	0.0072	0.0028	0.0034	0.1041	0.089	0.0146	0.0066	0.0068	0.023	0.0068	0.0156	0.1698
19	rs62103860	33001473	1.27	0.118479912290321	3.13	0.435575753324506	0.0148304696833312	0.0378648650249688	0.1289	0.0601	0.0075	0.0034	0.0207	0.0028	0.0034	0.0184	0.157	0.0128	0.0178	0.0099	0.0876	0.0173	0.0074	0.0027	0.0034	0.1027	0.0895	0.0144	0.0068	0.007	0.0232	0.007	0.0162	0.1683
19	rs358538	33004825	1.27	0.118479912290321	3.12	0.452863978564029	0.0166400215983006	0.034851966632784	0.129	0.0603	0.0076	0.0034	0.0205	0.0028	0.0034	0.0184	0.157	0.0127	0.0177	0.01	0.0877	0.0172	0.0074	0.0027	0.0034	0.1024	0.0897	0.0142	0.0068	0.007	0.0232	0.0071	0.0163	0.168
19	rs4305194	33005613	1.27	0.118479912290321	3.12	0.452863978564029	0.0150325540853527	0.0213412895040986	0.129	0.0603	0.0076	0.0034	0.0205	0.0028	0.0034	0.0185	0.157	0.0127	0.0177	0.01	0.0878	0.0172	0.0074	0.0027	0.0034	0.1024	0.0897	0.0142	0.0068	0.007	0.0232	0.0071	0.0163	0.168
19	rs10408355	33005903	1.27	0.118479912290321	3.12	0.452863978564029	0.0157088192929891	0.0203641594591037	0.129	0.0603	0.0076	0.0034	0.0205	0.0028	0.0034	0.0184	0.1573	0.0127	0.0177	0.01	0.0879	0.0172	0.0074	0.0027	0.0034	0.1026	0.0896	0.0142	0.0068	0.007	0.023	0.007	0.0163	0.1677
19	rs35172490	33008514	1.27	0.118479912290321	3.12	0.452863978564029	0.0161251919883978	0.0247128204185027	0.129	0.0603	0.0076	0.0034	0.0205	0.0028	0.0034	0.0184	0.1573	0.0127	0.0178	0.01	0.0879	0.0172	0.0074	0.0027	0.0033	0.1026	0.0896	0.0142	0.0068	0.007	0.023	0.0071	0.0162	0.1677
19	rs35556676	33010247	1.27	0.118479912290321	3.12	0.452863978564029	0.0113836460384093	0.0267383323651783	0.1287	0.0608	0.0076	0.0035	0.0202	0.0028	0.0034	0.0188	0.1581	0.0125	0.0179	0.0101	0.0881	0.017	0.0078	0.0027	0.0032	0.102	0.0893	0.0139	0.0069	0.007	0.0232	0.0074	0.0163	0.1671
19	rs74455505	33011712	1.27	0.118479912290321	3.12	0.452863978564029	0.0114406803728728	0.0363706320443255	0.1288	0.0611	0.0076	0.0034	0.0202	0.0028	0.0035	0.0188	0.1579	0.0123	0.0178	0.0101	0.0882	0.0169	0.0079	0.0027	0.0032	0.1018	0.0897	0.0138	0.0069	0.0071	0.0232	0.0074	0.0163	0.1668
19	rs7254365	33012208	1.27	0.118479912290321	3.12	0.452863978564029	0.0107484505547801	0.030915371327677	0.1289	0.0611	0.0076	0.0034	0.0202	0.0028	0.0035	0.0188	0.1579	0.0123	0.0177	0.0101	0.0883	0.0169	0.008	0.0027	0.0032	0.1018	0.0898	0.0138	0.0069	0.0071	0.0232	0.0074	0.0163	0.1668
19	rs16967212	33026580	1.27	0.118479912290321	3.12	0.452863978564029	0.00949389235503453	0.0312597484489833	0.128	0.0614	0.0076	0.0033	0.02	0.0027	0.0035	0.0186	0.1586	0.0123	0.0176	0.01	0.0874	0.0169	0.008	0.0027	0.0031	0.1026	0.0908	0.0136	0.0069	0.0072	0.023	0.0073	0.0163	0.1666
19	rs7250377	33034241	1.25	0.154769873779188	3.12	0.452863978564029	0.0161251919883978	0.0380805533671261	0.131	0.0626	0.0072	0.003	0.0188	0.0026	0.0039	0.0182	0.1594	0.0116	0.0165	0.0091	0.0895	0.0169	0.008	0.0027	0.0028	0.1055	0.0941	0.0122	0.0064	0.0063	0.023	0.0065	0.0161	0.1628
19	rs62103885	33034681	1.25	0.154769873779188	3.12	0.452863978564029	0.0160075048934514	0.0416065213949359	0.1311	0.0627	0.0072	0.003	0.0188	0.0026	0.0039	0.0181	0.1592	0.0116	0.0165	0.0091	0.0896	0.0171	0.008	0.0027	0.0028	0.1055	0.0942	0.0121	0.0064	0.0063	0.0229	0.0065	0.0161	0.1627
19	rs11084655	33034698	1.25	0.154769873779188	3.1	0.488801954490689	0.0166702324466278	0.0415503506278953	0.1311	0.0627	0.0072	0.003	0.0188	0.0026	0.0039	0.0181	0.1594	0.0116	0.0165	0.0091	0.0896	0.017	0.008	0.0027	0.0028	0.1055	0.0942	0.0121	0.0064	0.0063	0.0229	0.0065	0.0161	0.1627
19	rs73040244	33036281	1.25	0.154769873779188	3.1	0.488801954490689	0.0158103437055719	0.0409905139367434	0.1311	0.0626	0.0072	0.003	0.0188	0.0026	0.0039	0.0181	0.1593	0.0116	0.0165	0.0091	0.0896	0.017	0.008	0.0027	0.0028	0.1056	0.0942	0.0121	0.0064	0.0063	0.0229	0.0065	0.0161	0.1627
19	rs2868143	33045844	1.25	0.154769873779188	3.09	0.50746005104726	0.0136599111278606	0.0678632666738902	0.1313	0.0626	0.0072	0.003	0.0189	0.0026	0.0038	0.0181	0.1591	0.0116	0.0166	0.009	0.0896	0.0172	0.008	0.0027	0.0028	0.106	0.0941	0.0119	0.0064	0.0063	0.0229	0.0065	0.016	0.1627
19	rs2868145	33047114	1.25	0.154769873779188	3.09	0.50746005104726	0.014296906790362	0.0667559690699651	0.1315	0.0625	0.0073	0.003	0.0189	0.0026	0.0038	0.0182	0.1591	0.0116	0.0166	0.009	0.0895	0.0171	0.008	0.0027	0.0028	0.1059	0.0943	0.0119	0.0064	0.0063	0.0229	0.0065	0.016	0.1626
19	rs2903752	33049943	1.25	0.154769873779188	3.09	0.50746005104726	0.0147336341760236	0.0748819943490468	0.1316	0.0626	0.0074	0.003	0.0186	0.0026	0.0038	0.0182	0.1591	0.0114	0.0165	0.0087	0.0894	0.0171	0.0079	0.0027	0.0027	0.1065	0.0943	0.0119	0.0064	0.0061	0.0229	0.0066	0.0158	0.1629
19	rs73042059	33073003	1.25	0.154769873779188	3.08	0.526582953384854	0.01508163649801	0.077798168634899	0.1319	0.0627	0.0073	0.0029	0.0184	0.0024	0.0037	0.0182	0.1588	0.0116	0.0163	0.0086	0.0897	0.017	0.0077	0.0028	0.0026	0.1071	0.0947	0.0119	0.0064	0.0059	0.0231	0.0065	0.0157	0.1631
19	rs888767	33076615	1.25	0.154769873779188	3.06	0.566238797870229	0.0158467193262761	0.0871236644848596	0.1319	0.0626	0.0073	0.0029	0.0184	0.0024	0.0037	0.0182	0.1588	0.0116	0.0163	0.0086	0.0897	0.017	0.0077	0.0028	0.0026	0.1071	0.0947	0.0119	0.0064	0.0059	0.0231	0.0065	0.0157	0.1631
19	rs12462871	33090353	1.25	0.154769873779188	3.06	0.566238797870229	0.0167535199688653	0.107679661383449	0.1319	0.0626	0.0073	0.0029	0.0184	0.0024	0.0037	0.0182	0.1588	0.0116	0.0162	0.0086	0.0898	0.0169	0.0077	0.0028	0.0026	0.1072	0.0948	0.012	0.0064	0.0059	0.0231	0.0065	0.0156	0.1631
19	rs8113165	33096316	1.24	0.175701215111077	3.06	0.566238797870229	0.0151519595290828	0.172563627757535	0.1321	0.0625	0.0072	0.003	0.0184	0.0023	0.0035	0.0181	0.1588	0.0116	0.016	0.0084	0.0897	0.0169	0.0077	0.0031	0.0026	0.1072	0.095	0.0121	0.0063	0.0058	0.0231	0.0064	0.0153	0.1639
19	rs2302970	33098632	1.24	0.175701215111077	3.06	0.566238797870229	0.0152862402465796	0.157501188250261	0.1323	0.0625	0.0072	0.003	0.0184	0.0023	0.0036	0.0181	0.159	0.0115	0.0159	0.0081	0.0897	0.0168	0.0077	0.0032	0.0026	0.1072	0.095	0.0121	0.0063	0.0058	0.0232	0.0065	0.0153	0.164
19	rs405858	33106621	1.23	0.19861485684188	3.06	0.566238797870229	0.00878522229017563	0.170679278220969	0.1323	0.0624	0.0071	0.0029	0.0184	0.0024	0.0037	0.0182	0.1587	0.0114	0.0159	0.0077	0.0898	0.0167	0.0075	0.0032	0.0027	0.1069	0.0952	0.0121	0.0064	0.0061	0.0233	0.0067	0.0153	0.1642
19	rs414496	33106761	1.23	0.19861485684188	3.06	0.566238797870229	0.00632369586795836	0.16663773850418	0.1323	0.0626	0.0071	0.0028	0.0184	0.0024	0.0037	0.0182	0.1586	0.0114	0.0159	0.0075	0.0895	0.0167	0.0075	0.0032	0.0027	0.107	0.0956	0.012	0.0063	0.0061	0.0233	0.0067	0.0151	0.1645
19	rs8100423	33109003	1.23	0.19861485684188	3.06	0.566238797870229	0.00523722802097503	0.163994830110435	0.1318	0.0623	0.0071	0.0028	0.0185	0.0024	0.0037	0.0182	0.1591	0.0115	0.0159	0.0076	0.0895	0.0167	0.0075	0.0032	0.0027	0.1068	0.0956	0.012	0.0063	0.0061	0.0234	0.0067	0.0151	0.1646
19	rs2287669	33110204	1.23	0.19861485684188	3.06	0.566238797870229	0.00540577761786578	0.156252030030194	0.1319	0.0623	0.0071	0.0028	0.0184	0.0024	0.0037	0.0183	0.1592	0.0115	0.016	0.0077	0.0897	0.0168	0.0076	0.0032	0.0027	0.1065	0.0955	0.0121	0.0063	0.0061	0.0233	0.0067	0.0151	0.1644
19	rs73030677	33125043	1.23	0.19861485684188	3.06	0.566238797870229	0.00654479167969046	0.144144243876667	0.1319	0.062	0.0072	0.0029	0.0185	0.0024	0.0037	0.0183	0.1596	0.0116	0.016	0.008	0.0902	0.0167	0.0077	0.0032	0.0027	0.1052	0.0953	0.0121	0.0063	0.0062	0.0232	0.0067	0.015	0.1644
19	rs3760941	33130866	1.23	0.19861485684188	3.06	0.566238797870229	0.00655600106294873	0.162143937391934	0.132	0.0619	0.0073	0.0028	0.0186	0.0024	0.0037	0.0183	0.1597	0.0116	0.016	0.008	0.0902	0.0167	0.0078	0.0033	0.0028	0.1049	0.0951	0.0121	0.0063	0.0062	0.0233	0.0067	0.0149	0.1646
19	rs259219	33138067	1.23	0.19861485684188	3.06	0.566238797870229	0.00683722082783362	0.158753877071578	0.133	0.0618	0.0073	0.0027	0.0184	0.0023	0.0036	0.0182	0.16	0.0116	0.016	0.0079	0.0903	0.0167	0.0076	0.0032	0.0028	0.1045	0.0951	0.012	0.0063	0.006	0.0231	0.0068	0.015	0.1647
19	rs863905	33146403	1.23	0.19861485684188	3.06	0.566238797870229	0.00698912312166112	0.133933836573593	0.1331	0.0617	0.0073	0.0027	0.0186	0.0023	0.0036	0.0182	0.1602	0.0116	0.016	0.0079	0.0905	0.0167	0.0075	0.0032	0.0029	0.1042	0.0952	0.012	0.0063	0.006	0.023	0.0068	0.015	0.1646
19	rs77511911	33149523	1.23	0.19861485684188	3.04	0.607799794750251	0.00582003009279996	0.128440851823813	0.1329	0.0617	0.0073	0.0027	0.0186	0.0024	0.0036	0.0182	0.1603	0.0117	0.016	0.0079	0.0906	0.0168	0.0075	0.0032	0.0029	0.1042	0.0952	0.012	0.0063	0.006	0.0229	0.0068	0.0149	0.1645
19	rs259270	33157003	1.23	0.19861485684188	3.04	0.607799794750251	0.00484408909132821	0.132033216162468	0.1327	0.0616	0.0074	0.0026	0.0187	0.0024	0.0036	0.0183	0.1605	0.0118	0.016	0.0079	0.0906	0.0168	0.0074	0.0032	0.0029	0.104	0.0951	0.012	0.0063	0.006	0.023	0.0069	0.0149	0.1643
19	rs115273093	33163158	1.23	0.19861485684188	3.02	0.651294786134349	0.00437258167683022	0.134933388472316	0.1326	0.0616	0.0073	0.0027	0.0187	0.0025	0.0036	0.0183	0.1605	0.0118	0.016	0.0079	0.0906	0.0169	0.0074	0.0033	0.003	0.1041	0.0952	0.012	0.0063	0.0059	0.023	0.0069	0.0149	0.1642
19	rs62124337	33163841	1.23	0.19861485684188	3.01	0.673776155564303	0.00430481099680591	0.136574902417033	0.1326	0.0616	0.0073	0.0027	0.0187	0.0025	0.0036	0.0183	0.1605	0.0118	0.016	0.0079	0.0906	0.0169	0.0074	0.0033	0.003	0.1041	0.0952	0.012	0.0063	0.0059	0.023	0.0069	0.0149	0.1641
19	rs3826926	33167208	1.23	0.19861485684188	3.01	0.673776155564303	0.00406249246506999	0.134387839338093	0.1325	0.0617	0.0072	0.0028	0.0187	0.0025	0.0037	0.0183	0.1605	0.0118	0.016	0.0079	0.0905	0.0169	0.0074	0.0033	0.003	0.1041	0.0952	0.012	0.0063	0.0059	0.023	0.0069	0.0149	0.1641
19	rs35413309	33167837	1.23	0.19861485684188	3.01	0.673776155564303	0.00397824084470157	0.13032226683604	0.1325	0.0617	0.0072	0.0028	0.0187	0.0025	0.0037	0.0182	0.1604	0.0118	0.016	0.0079	0.0905	0.0169	0.0074	0.0033	0.003	0.1041	0.0953	0.012	0.0063	0.0059	0.023	0.0069	0.0149	0.1641
19	rs259293	33168412	1.23	0.19861485684188	3.02	0.651294786134349	0.00363364527280361	0.123649852477956	0.1325	0.0617	0.0072	0.0028	0.0187	0.0025	0.0036	0.0182	0.1604	0.0118	0.016	0.0079	0.0905	0.0169	0.0074	0.0033	0.0031	0.1041	0.0953	0.012	0.0063	0.0059	0.023	0.007	0.0149	0.1641
19	rs12971553	33170468	1.23	0.19861485684188	3.02	0.651294786134349	0.00601691643813976	0.151006531248728	0.1324	0.0619	0.0072	0.0029	0.0187	0.0025	0.0036	0.0183	0.1603	0.0117	0.0154	0.0079	0.0906	0.0169	0.0075	0.0036	0.0031	0.104	0.0953	0.0121	0.0063	0.006	0.023	0.007	0.0148	0.164
19	rs3892630	33181484	1.23	0.19861485684188	3.03	0.629303794260587	0.011326825529128	0.199575892062304	0.1314	0.0637	0.0074	0.0022	0.0189	0.0022	0.0032	0.0183	0.1598	0.0117	0.0149	0.008	0.0912	0.0175	0.0079	0.0035	0.0028	0.1034	0.0957	0.0124	0.0063	0.0067	0.023	0.0073	0.0146	0.1631
19	rs4805801	33183812	1.23	0.19861485684188	3.03	0.629303794260587	0.0107648161822811	0.204714973065625	0.1313	0.064	0.0074	0.0022	0.0189	0.0022	0.0032	0.0183	0.16	0.0117	0.0148	0.008	0.0912	0.0177	0.0077	0.0035	0.0028	0.1033	0.0957	0.0124	0.0063	0.0067	0.023	0.0073	0.0146	0.163
19	rs7256355	33199477	1.22	0.223600634562227	3.03	0.629303794260587	0.0102135808746257	0.186258923627492	0.1311	0.0642	0.007	0.0022	0.019	0.0023	0.0033	0.0183	0.1601	0.0117	0.0148	0.008	0.091	0.0179	0.0077	0.0037	0.0029	0.1031	0.0956	0.0124	0.0064	0.0068	0.023	0.0074	0.0146	0.1627
19	rs62126462	33208407	1.22	0.223600634562227	3.03	0.629303794260587	0.0115553924302033	0.170085720381327	0.1311	0.0644	0.007	0.0022	0.019	0.0023	0.0033	0.0183	0.1601	0.0117	0.0148	0.0079	0.091	0.0179	0.0077	0.0037	0.0029	0.1029	0.0957	0.0124	0.0064	0.0067	0.023	0.0075	0.0146	0.1625
19	rs35654350	33223766	1.22	0.223600634562227	3.03	0.629303794260587	0.0156582376800045	0.169394149205701	0.1311	0.0649	0.007	0.0021	0.0191	0.0023	0.0033	0.0183	0.1603	0.0117	0.0148	0.0078	0.091	0.018	0.0077	0.0037	0.0029	0.1026	0.0957	0.0124	0.0065	0.0067	0.0232	0.0076	0.0145	0.1623
19	rs35348375	33235593	1.22	0.223600634562227	3.03	0.629303794260587	0.0197366084356758	0.197386881057741	0.1311	0.065	0.007	0.0021	0.0191	0.0023	0.0033	0.0183	0.1604	0.0117	0.0147	0.0077	0.091	0.018	0.0077	0.0037	0.0029	0.1025	0.0957	0.0125	0.0065	0.0067	0.0233	0.0076	0.0144	0.1622
19	rs56354415	33239293	1.22	0.223600634562227	3.04	0.607799794750251	0.0200720993257543	0.198324034213536	0.1311	0.065	0.007	0.0021	0.0191	0.0023	0.0033	0.0183	0.1604	0.0117	0.0147	0.0077	0.091	0.018	0.0077	0.0037	0.0029	0.1025	0.0957	0.0125	0.0065	0.0067	0.0233	0.0076	0.0144	0.1622
19	rs4805806	33241732	1.22	0.223600634562227	3.04	0.607799794750251	0.0203591918916191	0.199784792251232	0.1311	0.065	0.007	0.0021	0.0191	0.0023	0.0033	0.0183	0.1604	0.0117	0.0147	0.0077	0.091	0.018	0.0077	0.0037	0.0029	0.1025	0.0957	0.0125	0.0065	0.0067	0.0233	0.0076	0.0144	0.1622
19	rs10404914	33246317	1.22	0.223600634562227	3.06	0.566238797870229	0.0187628190080955	0.198741025907447	0.1311	0.065	0.0068	0.0021	0.0191	0.0023	0.0034	0.0183	0.1604	0.0117	0.0149	0.0077	0.091	0.018	0.0077	0.0038	0.0029	0.1025	0.0957	0.0124	0.0065	0.0067	0.0233	0.0076	0.0142	0.1622
19	rs17755379	33250683	1.22	0.223600634562227	3.08	0.526582953384854	0.0192200612978143	0.203978145198767	0.1311	0.0649	0.0068	0.0021	0.0191	0.0023	0.0034	0.0183	0.1604	0.0117	0.0149	0.0077	0.091	0.018	0.0077	0.0038	0.0029	0.1025	0.0957	0.0124	0.0065	0.0068	0.0235	0.0076	0.0142	0.1621
19	rs2868188	33254878	1.22	0.223600634562227	3.08	0.526582953384854	0.0199253549341786	0.203452383151327	0.1311	0.0649	0.0068	0.0021	0.019	0.0023	0.0034	0.0183	0.1604	0.0117	0.0149	0.0078	0.091	0.018	0.0077	0.0038	0.0029	0.1024	0.0957	0.0125	0.0065	0.0068	0.0237	0.0076	0.0142	0.162
19	rs58026555	33265013	1.22	0.223600634562227	3.08	0.526582953384854	0.0198050926236419	0.177657036884668	0.131	0.0648	0.0067	0.002	0.019	0.0023	0.0036	0.0184	0.1602	0.0116	0.0151	0.0076	0.0912	0.018	0.0076	0.0038	0.003	0.1023	0.0959	0.0125	0.0065	0.0067	0.0237	0.0075	0.0142	0.162
19	rs6510287	33266160	1.22	0.223600634562227	3.08	0.526582953384854	0.0229446100596357	0.175153848982638	0.1309	0.0648	0.0067	0.002	0.019	0.0022	0.0037	0.0185	0.1601	0.0116	0.0152	0.0076	0.0912	0.0179	0.0076	0.0039	0.0031	0.1023	0.0959	0.0125	0.0065	0.0067	0.0237	0.0075	0.0142	0.162
19	rs113991828	33279598	1.22	0.223600634562227	3.08	0.526582953384854	0.0236286380159214	0.17018459656638	0.131	0.0648	0.0067	0.002	0.019	0.0023	0.0037	0.0186	0.16	0.0116	0.0152	0.0076	0.0911	0.0179	0.0076	0.0039	0.0032	0.1023	0.096	0.0125	0.0065	0.0067	0.0237	0.0075	0.0142	0.162
19	rs11881633	33281924	1.22	0.223600634562227	3.07	0.546174590811499	0.0247674136504747	0.171769339030634	0.131	0.0648	0.0067	0.002	0.019	0.0023	0.0037	0.0186	0.16	0.0116	0.0152	0.0076	0.0911	0.0179	0.0076	0.0039	0.0032	0.1023	0.0962	0.0125	0.0065	0.0067	0.0237	0.0075	0.0142	0.162
19	rs8104532	33282336	1.22	0.223600634562227	3.07	0.546174590811499	0.0265854015181668	0.17997078875918	0.131	0.0648	0.0067	0.002	0.019	0.0023	0.0037	0.0187	0.16	0.0116	0.0152	0.0076	0.091	0.0179	0.0076	0.0039	0.0032	0.1022	0.0962	0.0125	0.0065	0.0067	0.0237	0.0075	0.0141	0.162
19	rs8110217	33287526	1.22	0.223600634562227	3.07	0.546174590811499	0.0623128137028832	0.186769247482587	0.1308	0.0647	0.0067	0.0021	0.019	0.0023	0.0037	0.0189	0.1597	0.0116	0.0152	0.0076	0.0909	0.0181	0.0077	0.0044	0.0032	0.102	0.096	0.0125	0.0065	0.0067	0.0237	0.0075	0.0141	0.1618
19	rs11673502	33293607	1.22	0.223600634562227	3.07	0.546174590811499	0.063826134677499	0.217912532524193	0.1308	0.0645	0.0068	0.002	0.0189	0.0023	0.0038	0.0189	0.1592	0.0115	0.0152	0.0077	0.0912	0.0179	0.0077	0.0044	0.0032	0.1017	0.096	0.0125	0.0065	0.0067	0.0237	0.0076	0.0141	0.1624
19	rs35110475	33293948	1.22	0.223600634562227	3.08	0.526582953384854	0.064387668402409	0.221902871744182	0.1308	0.0645	0.0068	0.002	0.0189	0.0023	0.0038	0.0189	0.1592	0.0115	0.0152	0.0077	0.0912	0.0179	0.0077	0.0044	0.0032	0.1017	0.096	0.0125	0.0065	0.0067	0.0237	0.0076	0.0141	0.1624
19	rs73035345	33301171	1.22	0.223600634562227	3.08	0.526582953384854	0.0623698450088207	0.221146125014922	0.1314	0.0643	0.0068	0.002	0.0189	0.0023	0.0039	0.0188	0.1591	0.0116	0.0152	0.0077	0.091	0.0179	0.0078	0.0043	0.0032	0.1015	0.0958	0.0125	0.0065	0.0068	0.024	0.0076	0.0141	0.1622
19	rs73035351	33305012	1.22	0.223600634562227	3.08	0.526582953384854	0.062274811946665	0.222552184077505	0.1315	0.0642	0.0068	0.002	0.0189	0.0023	0.0039	0.0188	0.1591	0.0116	0.0152	0.0077	0.0911	0.0179	0.0078	0.0043	0.0032	0.1014	0.0958	0.0125	0.0065	0.0068	0.0241	0.0076	0.0141	0.1622
19	rs76026953	33312335	1.21	0.250745108472337	3.08	0.526582953384854	0.0640194016586016	0.227223649507809	0.1324	0.0638	0.0069	0.002	0.0189	0.0023	0.0039	0.0188	0.1589	0.0116	0.0152	0.0077	0.0907	0.0179	0.0079	0.0043	0.0032	0.101	0.0955	0.0126	0.0065	0.0069	0.0245	0.0077	0.0142	0.162
19	rs75270968	33314484	1.21	0.250745108472337	3.09	0.50746005104726	0.0714010319626713	0.245437141713546	0.1327	0.0637	0.0069	0.002	0.0189	0.0023	0.0039	0.0188	0.1588	0.0115	0.0153	0.0077	0.0907	0.0179	0.0079	0.0043	0.0032	0.1008	0.0954	0.0127	0.0065	0.007	0.0247	0.0077	0.0141	0.162
19	rs17206198	33314913	1.21	0.250745108472337	3.09	0.50746005104726	0.0728019159784781	0.250256959150218	0.1328	0.0637	0.0069	0.002	0.0189	0.0024	0.0039	0.0188	0.1588	0.0115	0.0153	0.0077	0.0906	0.0179	0.0079	0.0043	0.0032	0.1008	0.0954	0.0127	0.0065	0.007	0.0247	0.0077	0.014	0.162
19	rs56734203	33317421	1.21	0.250745108472337	3.1	0.488801954490689	0.0685711507339739	0.258166256845723	0.1335	0.0634	0.007	0.002	0.0189	0.0023	0.004	0.0188	0.1586	0.0116	0.0153	0.0077	0.0904	0.0178	0.0079	0.0043	0.0032	0.1005	0.0951	0.0127	0.0065	0.0071	0.025	0.0078	0.014	0.1618
19	rs111714445	33317539	1.21	0.250745108472337	3.1	0.488801954490689	0.066467759160101	0.263063003381915	0.1335	0.0633	0.0069	0.002	0.0189	0.0023	0.004	0.0188	0.1586	0.0116	0.0153	0.0077	0.0905	0.0178	0.0079	0.0043	0.0032	0.1006	0.0951	0.0127	0.0065	0.0071	0.0251	0.0078	0.014	0.1618
19	rs9676558	33328583	1.21	0.250745108472337	3.1	0.488801954490689	0.0788930423661574	0.299904604025761	0.133	0.0627	0.0069	0.0019	0.0189	0.0023	0.004	0.0186	0.1576	0.0115	0.0153	0.0076	0.0917	0.0176	0.0079	0.0042	0.0032	0.1018	0.0955	0.0126	0.0064	0.0071	0.0259	0.0076	0.014	0.1615
19	rs11670575	33331544	1.21	0.250745108472337	3.11	0.470604638115432	0.0769801204684144	0.322138494996143	0.1328	0.0627	0.007	0.0018	0.0189	0.0024	0.004	0.0187	0.1571	0.0114	0.0153	0.0076	0.0907	0.0176	0.0079	0.0042	0.0032	0.1034	0.0954	0.0126	0.0064	0.0072	0.0259	0.0077	0.014	0.1614
19	rs929816	33331913	1.21	0.250745108472337	3.11	0.470604638115432	0.07880442846057	0.320560769884433	0.1328	0.0627	0.007	0.0018	0.0189	0.0024	0.004	0.0187	0.1571	0.0114	0.0153	0.0076	0.0907	0.0176	0.0079	0.0042	0.0032	0.1034	0.0954	0.0126	0.0064	0.0072	0.0259	0.0077	0.014	0.1614
19	rs117148405	33334565	1.21	0.250745108472337	3.11	0.470604638115432	0.0674039794020038	0.313670147471775	0.1327	0.0627	0.007	0.0018	0.0189	0.0024	0.004	0.0187	0.1571	0.0114	0.0153	0.0076	0.0907	0.0176	0.0078	0.0042	0.0032	0.1033	0.0954	0.0126	0.0064	0.0072	0.0259	0.0077	0.014	0.1615
19	rs78676942	33347439	1.21	0.250745108472337	3.11	0.470604638115432	0.0519413899378459	0.276762643611842	0.1325	0.063	0.007	0.0018	0.0189	0.0024	0.0039	0.0187	0.1577	0.0114	0.0153	0.0077	0.0906	0.0177	0.0078	0.0042	0.0032	0.1026	0.0954	0.0125	0.0064	0.0072	0.0259	0.0077	0.0139	0.1622
19	rs2287880	33349295	1.21	0.250745108472337	3.11	0.470604638115432	0.048213505404993	0.316686895620387	0.1324	0.0632	0.007	0.0018	0.0188	0.0024	0.0039	0.0187	0.158	0.0114	0.0153	0.0077	0.0906	0.0176	0.0077	0.0042	0.0031	0.1022	0.0953	0.0124	0.0063	0.0072	0.0258	0.0077	0.014	0.1626
19	rs1007160	33353061	1.21	0.250745108472337	3.11	0.470604638115432	0.0512041572301462	0.3493020313066	0.1313	0.0632	0.007	0.0018	0.0187	0.0024	0.0038	0.0187	0.1582	0.0114	0.0153	0.0077	0.0908	0.0176	0.0077	0.0041	0.0031	0.1024	0.0956	0.0123	0.0064	0.0072	0.0258	0.0077	0.014	0.1631
19	rs12150889	33355055	1.21	0.250745108472337	3.11	0.470604638115432	0.0506227722769138	0.365447050112352	0.1314	0.0632	0.0069	0.0018	0.0187	0.0024	0.0038	0.0187	0.1583	0.0114	0.0153	0.0077	0.0909	0.0176	0.0076	0.0041	0.0031	0.1024	0.0956	0.0122	0.0064	0.0072	0.0258	0.0077	0.014	0.163
19	rs56364109	33355892	1.21	0.250745108472337	3.12	0.452863978564029	0.0462867666433603	0.35228994966321	0.1313	0.0632	0.0069	0.0018	0.0187	0.0024	0.0038	0.0187	0.1584	0.0114	0.0153	0.0077	0.0908	0.0176	0.0076	0.0041	0.0031	0.1026	0.0955	0.0122	0.0064	0.0072	0.0258	0.0077	0.014	0.1631
19	rs12460876	33356891	1.21	0.250745108472337	3.12	0.452863978564029	0.0370197101339946	0.332510177945449	0.1311	0.0632	0.0068	0.0018	0.0188	0.0024	0.0038	0.0188	0.1586	0.0113	0.0153	0.0078	0.0907	0.0175	0.0075	0.004	0.0031	0.1032	0.0953	0.0121	0.0063	0.0072	0.0258	0.0078	0.014	0.1632
19	rs8101881	33364628	1.22	0.223600634562227	3.12	0.452863978564029	0.0339080529378549	0.378739687126192	0.131	0.0631	0.0068	0.0018	0.019	0.0024	0.0037	0.0187	0.1591	0.0114	0.0153	0.0078	0.0902	0.0175	0.0075	0.004	0.003	0.1038	0.0948	0.0118	0.0063	0.0072	0.026	0.0078	0.0142	0.1628
19	rs745961	33370070	1.22	0.223600634562227	3.12	0.452863978564029	0.0268404596156953	0.374674457697415	0.1311	0.0629	0.0068	0.0018	0.019	0.0024	0.0036	0.0188	0.1593	0.0114	0.0154	0.0079	0.0899	0.0175	0.0075	0.004	0.003	0.1039	0.0948	0.0118	0.0064	0.0073	0.026	0.0078	0.0142	0.163
19	rs745960	33370084	1.22	0.223600634562227	3.12	0.452863978564029	0.0238043524191976	0.371633636829433	0.1311	0.063	0.0068	0.0018	0.0189	0.0024	0.0034	0.0188	0.1593	0.0114	0.0154	0.0079	0.0899	0.0175	0.0075	0.004	0.003	0.1042	0.0948	0.0118	0.0064	0.0073	0.026	0.0078	0.0142	0.1629
19	rs34626245	33372814	1.22	0.223600634562227	3.12	0.452863978564029	0.0240302371535942	0.371507087388073	0.1311	0.063	0.0068	0.0018	0.0189	0.0024	0.0034	0.0187	0.1593	0.0114	0.0154	0.0078	0.0899	0.0175	0.0075	0.004	0.003	0.1042	0.0949	0.0118	0.0064	0.0073	0.026	0.0078	0.0142	0.163
19	rs11672662	33375341	1.22	0.223600634562227	3.12	0.452863978564029	0.0232414959255572	0.358913981861686	0.1311	0.0629	0.0068	0.0018	0.0189	0.0024	0.0034	0.0187	0.1593	0.0114	0.0154	0.0078	0.0899	0.0175	0.0075	0.004	0.003	0.1043	0.0949	0.0118	0.0064	0.0073	0.026	0.0078	0.0142	0.163
19	rs11084681	33385808	1.22	0.223600634562227	3.12	0.452863978564029	0.0232126451057134	0.363684858623505	0.1311	0.0628	0.0067	0.0018	0.0189	0.0024	0.0034	0.0188	0.1594	0.0114	0.0154	0.0078	0.0898	0.0175	0.0074	0.004	0.003	0.1043	0.0948	0.0117	0.0064	0.0073	0.026	0.0078	0.0142	0.1632
19	rs73049201	33389327	1.22	0.223600634562227	3.11	0.470604638115432	0.0204906676227931	0.32371849835209	0.1316	0.0625	0.0068	0.0018	0.0189	0.0024	0.0034	0.0188	0.1593	0.0114	0.0155	0.0078	0.0898	0.0175	0.0074	0.004	0.003	0.1045	0.0947	0.0117	0.0064	0.0073	0.0259	0.0077	0.0142	0.1632
19	rs7253415	33392087	1.22	0.223600634562227	3.11	0.470604638115432	0.0212834380815756	0.332142484935134	0.1314	0.0622	0.0068	0.0018	0.0189	0.0024	0.0034	0.0188	0.1594	0.0114	0.0155	0.0078	0.0899	0.0176	0.0075	0.004	0.0029	0.1048	0.0945	0.0116	0.0064	0.0074	0.0258	0.0077	0.0142	0.1634
19	rs62125010	33397193	1.22	0.223600634562227	3.12	0.452863978564029	0.0242576534467976	0.308261677107082	0.1313	0.0622	0.0068	0.0018	0.0189	0.0024	0.0033	0.0188	0.1595	0.0114	0.0155	0.0078	0.0899	0.0176	0.0075	0.0041	0.0029	0.1046	0.0946	0.0116	0.0064	0.0074	0.0258	0.0077	0.0143	0.1634
19	rs11668957	33408977	1.22	0.223600634562227	3.12	0.452863978564029	0.022191061927297	0.2887917581057	0.1313	0.0623	0.0068	0.0018	0.0189	0.0024	0.0033	0.0187	0.1597	0.0114	0.0155	0.0077	0.09	0.0176	0.0075	0.0041	0.0029	0.1043	0.0947	0.0116	0.0064	0.0074	0.0258	0.0076	0.0143	0.1634
19	rs117430819	33409430	1.22	0.223600634562227	3.13	0.435575753324506	0.0218854792578804	0.285272005136179	0.1313	0.0623	0.0068	0.0018	0.0189	0.0024	0.0033	0.0187	0.1597	0.0114	0.0155	0.0077	0.09	0.0176	0.0075	0.0041	0.0029	0.1043	0.0947	0.0116	0.0064	0.0074	0.0258	0.0076	0.0143	0.1634
19	rs4805825	33414420	1.22	0.223600634562227	3.13	0.435575753324506	0.0211213434339871	0.29421410445727	0.1313	0.0624	0.0068	0.0018	0.0189	0.0024	0.0033	0.0187	0.1598	0.0114	0.0155	0.0077	0.09	0.0176	0.0075	0.0041	0.0029	0.1041	0.0947	0.0116	0.0065	0.0074	0.0258	0.0077	0.0143	0.1634
19	rs117054593	33436486	1.22	0.223600634562227	3.13	0.435575753324506	0.0176190131765303	0.307902109894629	0.1308	0.0627	0.0068	0.0019	0.0189	0.0024	0.0033	0.0186	0.1602	0.0114	0.0156	0.0076	0.0901	0.0176	0.0074	0.0041	0.0028	0.1043	0.0943	0.0115	0.0065	0.0074	0.0257	0.0077	0.0143	0.1635
19	rs3764633	33439187	1.22	0.223600634562227	3.13	0.435575753324506	0.0187875530626552	0.312706598670723	0.1308	0.0627	0.0068	0.0019	0.0189	0.0024	0.0033	0.0186	0.1602	0.0114	0.0156	0.0076	0.0901	0.0176	0.0074	0.0041	0.0028	0.1043	0.0943	0.0115	0.0065	0.0074	0.0257	0.0077	0.0143	0.1635
19	rs10411735	33444707	1.22	0.223600634562227	3.13	0.435575753324506	0.0191865366222787	0.298241482058562	0.1307	0.0628	0.0068	0.0019	0.0189	0.0024	0.0033	0.0186	0.1602	0.0114	0.0156	0.0076	0.0902	0.0176	0.0074	0.0041	0.0028	0.1042	0.0942	0.0115	0.0065	0.0074	0.0257	0.0078	0.0144	0.1635
19	rs1975151	33445080	1.22	0.223600634562227	3.1	0.488801954490689	0.0128499431808231	0.29812279422906	0.1308	0.0626	0.0069	0.0019	0.0189	0.0024	0.0033	0.0185	0.16	0.0115	0.0157	0.0074	0.0901	0.0175	0.0075	0.0039	0.0029	0.1045	0.0945	0.0115	0.0065	0.0074	0.0256	0.0078	0.0144	0.1634
19	rs74889516	33450026	1.22	0.223600634562227	3.1	0.488801954490689	0.012011031986881	0.281998811628189	0.1307	0.0626	0.0069	0.0019	0.0189	0.0024	0.0033	0.0185	0.1599	0.0115	0.0156	0.0075	0.0902	0.0175	0.0075	0.0038	0.0028	0.1046	0.0945	0.0114	0.0065	0.0074	0.0256	0.0079	0.0144	0.1634
19	rs4805837	33459592	1.23	0.19861485684188	3.1	0.488801954490689	0.0114178409494569	0.311743930993851	0.1301	0.0627	0.0069	0.0019	0.0188	0.0023	0.0033	0.0185	0.1595	0.0116	0.0157	0.0076	0.0908	0.0173	0.0075	0.0037	0.0028	0.105	0.0945	0.0114	0.0065	0.0074	0.0255	0.0079	0.0144	0.1638
19	rs751731	33463058	1.23	0.19861485684188	3.1	0.488801954490689	0.0135558314963539	0.313308713535886	0.1298	0.0627	0.0069	0.0019	0.0188	0.0023	0.0033	0.0184	0.1593	0.0117	0.0157	0.0076	0.0911	0.0173	0.0076	0.0037	0.0028	0.1051	0.0945	0.0114	0.0065	0.0074	0.0254	0.0079	0.0144	0.164
19	rs7258303	33466932	1.23	0.19861485684188	3.1	0.488801954490689	0.0117058059289632	0.295988851062191	0.1295	0.0625	0.0068	0.0019	0.0188	0.0023	0.0033	0.0184	0.1594	0.0117	0.0157	0.0076	0.0911	0.0173	0.0077	0.0037	0.0028	0.1054	0.0946	0.0114	0.0065	0.0074	0.0253	0.0079	0.0144	0.164
19	rs2304103	33467413	1.23	0.19861485684188	3.1	0.488801954490689	0.0106127983873502	0.302642902444844	0.1294	0.0625	0.0068	0.002	0.0187	0.0023	0.0034	0.0184	0.1594	0.0117	0.0157	0.0076	0.091	0.0173	0.0077	0.0037	0.0029	0.1054	0.0946	0.0114	0.0065	0.0074	0.0253	0.0079	0.0144	0.1639
19	rs3816032	33467515	1.23	0.19861485684188	3.09	0.50746005104726	0.00987174865279367	0.296225727407852	0.1294	0.0625	0.0068	0.002	0.0187	0.0024	0.0034	0.0184	0.1594	0.0117	0.0157	0.0076	0.091	0.0173	0.0077	0.0037	0.0029	0.1053	0.0947	0.0114	0.0065	0.0074	0.0254	0.0079	0.0144	0.1638
19	rs7247715	33467620	1.23	0.19861485684188	3.09	0.50746005104726	0.00927738246106916	0.279435143471736	0.1294	0.0624	0.0068	0.002	0.0187	0.0024	0.0034	0.0183	0.1594	0.0117	0.0157	0.0076	0.091	0.0173	0.0077	0.0037	0.0029	0.1053	0.0947	0.0114	0.0065	0.0074	0.0254	0.0079	0.0144	0.1638
19	rs4805025	33468067	1.23	0.19861485684188	3.09	0.50746005104726	0.00682178613843012	0.227223649507809	0.1294	0.0623	0.0068	0.0021	0.0189	0.0023	0.0034	0.0183	0.1595	0.0117	0.0157	0.0076	0.0909	0.0171	0.0077	0.0037	0.0029	0.1054	0.0947	0.0114	0.0067	0.0074	0.0253	0.0078	0.0143	0.1638
19	rs35310199	33468410	1.23	0.19861485684188	3.09	0.50746005104726	0.00561158926153088	0.190560405479322	0.1293	0.0623	0.0068	0.0021	0.0189	0.0023	0.0034	0.0182	0.1597	0.0118	0.0157	0.0077	0.0909	0.0171	0.0076	0.0037	0.0029	0.1054	0.0948	0.0114	0.0067	0.0074	0.0251	0.0079	0.0143	0.1639
19	rs75770523	33469527	1.22	0.223600634562227	3.09	0.50746005104726	0.00647044015019608	0.279202439070719	0.1294	0.0624	0.0068	0.0021	0.019	0.0023	0.0035	0.018	0.1604	0.012	0.0156	0.0077	0.0907	0.0171	0.0075	0.0036	0.003	0.1054	0.0948	0.0115	0.0067	0.0073	0.0246	0.0078	0.0142	0.1639
19	rs8109798	33469577	1.22	0.223600634562227	3.09	0.50746005104726	0.00637842023000351	0.290674320126259	0.1294	0.0624	0.0068	0.0021	0.019	0.0023	0.0035	0.018	0.1604	0.012	0.0156	0.0077	0.0906	0.0171	0.0075	0.0036	0.003	0.1054	0.0949	0.0115	0.0067	0.0074	0.0246	0.0078	0.0142	0.1639
19	rs73579759	33474049	1.23	0.19861485684188	3.09	0.50746005104726	0.004098657254998	0.356660361560978	0.1289	0.0631	0.0068	0.0023	0.0189	0.0024	0.0036	0.0175	0.1606	0.0121	0.0155	0.0076	0.0903	0.0172	0.0074	0.0036	0.0029	0.1056	0.0956	0.0116	0.0066	0.0079	0.0238	0.0074	0.014	0.1639
19	rs7245703	33479311	1.22	0.223600634562227	3.09	0.50746005104726	0.00693429817137808	0.436366471005598	0.1285	0.0637	0.0067	0.0023	0.019	0.0025	0.0036	0.0172	0.1608	0.0122	0.0154	0.0076	0.0901	0.0172	0.0073	0.0035	0.0029	0.1058	0.0963	0.0117	0.0066	0.0082	0.0231	0.0075	0.0137	0.1639
19	rs79314177	33482821	1.22	0.223600634562227	3.08	0.526582953384854	0.00630916420580599	0.384093878862328	0.1285	0.0639	0.0067	0.0023	0.0189	0.0025	0.0035	0.017	0.161	0.0123	0.0153	0.0076	0.09	0.0172	0.0073	0.0036	0.0029	0.1059	0.0964	0.0117	0.0066	0.0082	0.0231	0.0075	0.0137	0.1638
19	rs11665739	33489039	1.22	0.223600634562227	3.06	0.566238797870229	0.00946414480946243	0.397183414126187	0.1285	0.0642	0.0066	0.0024	0.0189	0.0025	0.0035	0.0167	0.1613	0.0124	0.0153	0.0076	0.0898	0.0172	0.0071	0.0037	0.0027	0.1061	0.0967	0.0116	0.0066	0.0083	0.023	0.0076	0.0138	0.1634
19	rs8109247	33490685	1.22	0.223600634562227	3.01	0.673776155564303	0.0124617084718693	0.383838442072956	0.1285	0.0643	0.0066	0.0024	0.0189	0.0025	0.0034	0.0167	0.1613	0.0124	0.0152	0.0076	0.0898	0.0172	0.0071	0.0037	0.0027	0.1061	0.0968	0.0116	0.0066	0.0083	0.0229	0.0077	0.0138	0.1632
19	rs16967712	33498463	1.22	0.223600634562227	3.01	0.673776155564303	0.021391999370044	0.414952784916233	0.1281	0.0647	0.0066	0.0024	0.0189	0.0024	0.0035	0.0167	0.1617	0.0125	0.0149	0.0075	0.0898	0.0172	0.007	0.0038	0.0027	0.1065	0.0971	0.0116	0.0066	0.0084	0.0228	0.0077	0.0138	0.1625
19	rs10411068	33499355	1.22	0.223600634562227	2.98	0.744195120258389	0.0264268682424782	0.409352667664287	0.1278	0.0648	0.0066	0.0024	0.0189	0.0024	0.0035	0.0168	0.1616	0.0125	0.0148	0.0076	0.0898	0.0173	0.007	0.0038	0.0027	0.1066	0.0972	0.0116	0.0065	0.0084	0.0229	0.0077	0.0138	0.1625
19	rs62127403	33499831	1.22	0.223600634562227	2.85	1.10262356492582	0.0277032090964319	0.387674954771589	0.1278	0.0647	0.0066	0.0024	0.019	0.0024	0.0035	0.0168	0.1615	0.0125	0.0147	0.0075	0.0898	0.0173	0.007	0.0038	0.0026	0.1067	0.0976	0.0116	0.0065	0.0084	0.0229	0.0077	0.0138	0.1624
19	rs6510326	33513342	1.22	0.223600634562227	2.85	1.10262356492582	0.0205610389960459	0.333491272199191	0.1284	0.0644	0.0064	0.0023	0.0186	0.0022	0.0033	0.0177	0.162	0.0126	0.0145	0.0075	0.0881	0.0174	0.0067	0.0038	0.0028	0.1084	0.0981	0.0114	0.0067	0.0081	0.0225	0.0076	0.0139	0.1618
19	rs11084696	33514898	1.22	0.223600634562227	2.85	1.10262356492582	0.0156438078718574	0.360418639253829	0.1285	0.0643	0.0064	0.0024	0.0186	0.0024	0.0033	0.0178	0.1619	0.0126	0.0145	0.0075	0.0878	0.0174	0.0067	0.0038	0.0029	0.1086	0.0981	0.0114	0.0068	0.0082	0.0225	0.0076	0.0139	0.1616
19	rs28626308	33517515	1.22	0.223600634562227	2.85	1.10262356492582	0.0136077973256846	0.349675121601528	0.1286	0.0643	0.0064	0.0024	0.0186	0.0024	0.0033	0.0179	0.1618	0.0126	0.0144	0.0075	0.0875	0.0174	0.0067	0.0038	0.0029	0.1088	0.0984	0.0115	0.0068	0.0081	0.0224	0.0075	0.0139	0.1615
19	rs12463345	33523914	1.22	0.223600634562227	2.84	1.13388392478305	0.0180959059778882	0.382306817046772	0.1292	0.0643	0.0064	0.0025	0.0185	0.0025	0.0033	0.0182	0.1615	0.0127	0.0144	0.0075	0.0866	0.0172	0.0065	0.0038	0.003	0.1092	0.0989	0.0115	0.0068	0.0086	0.022	0.0074	0.0137	0.1612
19	rs10411210	33532300	1.22	0.223600634562227	2.84	1.13388392478305	0.0131390641795526	0.404161956150176	0.1292	0.0643	0.0065	0.0025	0.0184	0.0029	0.0032	0.0183	0.1614	0.0127	0.0144	0.0074	0.086	0.0172	0.0065	0.0039	0.0031	0.1093	0.099	0.0114	0.0068	0.0088	0.0219	0.0072	0.0136	0.1613
19	rs2216595	33533292	1.22	0.223600634562227	2.84	1.13388392478305	0.0132598874153357	0.394221260866929	0.1293	0.0643	0.0065	0.0025	0.0184	0.0029	0.0033	0.0183	0.1615	0.0127	0.0144	0.0074	0.086	0.0172	0.0065	0.0039	0.0032	0.1092	0.099	0.0114	0.0068	0.0088	0.0219	0.0073	0.0136	0.1611
19	rs8106293	33536376	1.22	0.223600634562227	2.82	1.19802221324668	0.0120585137266874	0.410913404832249	0.1294	0.0643	0.0065	0.0026	0.0184	0.003	0.0033	0.0183	0.1614	0.0128	0.0144	0.0075	0.0859	0.0171	0.0066	0.004	0.0032	0.1092	0.099	0.0113	0.0068	0.0088	0.0219	0.0073	0.0136	0.161
19	rs16967749	33538297	1.22	0.223600634562227	2.79	1.29830379804321	0.0116477818402406	0.385499626947226	0.1295	0.0643	0.0064	0.0026	0.0184	0.003	0.0033	0.0183	0.1613	0.0128	0.0145	0.0075	0.0858	0.0171	0.0066	0.004	0.0032	0.1092	0.0991	0.0112	0.0068	0.0088	0.0219	0.0073	0.0136	0.1608
19	rs12461219	33550633	1.22	0.223600634562227	2.74	1.47642932789886	0.0132726536102886	0.381031769424645	0.1296	0.0641	0.0064	0.0027	0.0184	0.0033	0.0034	0.0183	0.1614	0.013	0.0144	0.0075	0.0854	0.0171	0.0067	0.0042	0.0032	0.1092	0.0989	0.0111	0.0068	0.0088	0.0219	0.0074	0.0136	0.1604
19	rs12610219	33564799	1.22	0.223600634562227	2.73	1.51371859856499	0.0116999937853738	0.39023851175149	0.1297	0.0641	0.0065	0.0027	0.0184	0.0034	0.0034	0.0183	0.1612	0.013	0.0144	0.0075	0.0856	0.0171	0.0066	0.0042	0.0033	0.1091	0.0989	0.0111	0.0068	0.0088	0.0218	0.0073	0.0136	0.1604
19	rs117490800	33576748	1.21	0.250745108472337	2.72	1.55156641274857	0.0100260364089892	0.414300545224982	0.1297	0.0639	0.0066	0.0029	0.0184	0.0035	0.0035	0.0184	0.1608	0.013	0.0145	0.0076	0.086	0.0171	0.0067	0.0043	0.0034	0.1084	0.099	0.0111	0.0068	0.0088	0.0219	0.0074	0.0137	0.1602
19	rs7259333	33579128	1.21	0.250745108472337	2.72	1.55156641274857	0.00986152707864746	0.435969748504401	0.1296	0.0638	0.0067	0.0029	0.0185	0.0035	0.0035	0.0185	0.1607	0.013	0.0145	0.0077	0.0859	0.017	0.0068	0.0043	0.0034	0.1084	0.099	0.0111	0.0068	0.0088	0.0218	0.0074	0.0137	0.16
19	rs56210112	33585617	1.21	0.250745108472337	2.72	1.55156641274857	0.00953864656165686	0.436763289897696	0.1295	0.0635	0.0067	0.003	0.0184	0.0036	0.0037	0.0185	0.1606	0.013	0.0145	0.0077	0.0859	0.0171	0.0068	0.0043	0.0035	0.1085	0.0989	0.0111	0.0068	0.0089	0.0218	0.0074	0.0137	0.1599
19	rs77354136	33599141	1.21	0.250745108472337	2.71	1.5899743257468	0.00985641929661907	0.470028468157934	0.1294	0.0632	0.0067	0.0031	0.0184	0.0037	0.0039	0.0186	0.1604	0.013	0.0145	0.0077	0.086	0.0171	0.0068	0.0044	0.0036	0.1086	0.0988	0.0111	0.0068	0.0089	0.0218	0.0074	0.0138	0.1598
19	rs2287679	33600764	1.21	0.250745108472337	2.72	1.55156641274857	0.0105481457284214	0.495150429884833	0.1293	0.0631	0.0067	0.0031	0.0184	0.0037	0.0039	0.0186	0.1605	0.013	0.0146	0.0078	0.086	0.0171	0.0068	0.0044	0.0036	0.1084	0.0987	0.0111	0.0068	0.0089	0.0218	0.0074	0.0138	0.1597
19	rs8103733	33604531	1.21	0.250745108472337	2.72	1.55156641274857	0.00792114515103965	0.510796419709572	0.1297	0.0636	0.0068	0.0031	0.0184	0.0037	0.0038	0.0185	0.1606	0.013	0.0146	0.008	0.0862	0.0171	0.0068	0.0043	0.0035	0.1084	0.0976	0.0111	0.0068	0.009	0.0219	0.0075	0.0138	0.1597
19	rs10416265	33605300	1.21	0.250745108472337	2.72	1.55156641274857	0.0077156620806566	0.510520866339731	0.1297	0.0637	0.0068	0.0031	0.0184	0.0037	0.0038	0.0185	0.1605	0.013	0.0146	0.008	0.0863	0.0171	0.0068	0.0043	0.0035	0.1083	0.0975	0.0111	0.0068	0.009	0.0219	0.0075	0.0138	0.1597
19	rs10421769	33605312	1.21	0.250745108472337	2.71	1.5899743257468	0.0071916688201465	0.506804584956283	0.1297	0.0636	0.0068	0.0031	0.0184	0.0037	0.0039	0.0185	0.1605	0.0131	0.0146	0.008	0.0862	0.0171	0.0068	0.0042	0.0035	0.1083	0.0973	0.0112	0.0068	0.009	0.0219	0.0075	0.0138	0.1598
19	rs2287681	33608733	1.21	0.250745108472337	2.71	1.5899743257468	0.00503918852941742	0.426346069351981	0.1298	0.0635	0.0069	0.0031	0.0184	0.0038	0.0038	0.0185	0.1605	0.0131	0.0146	0.008	0.0862	0.0172	0.0069	0.0043	0.0036	0.1082	0.0971	0.0112	0.0068	0.0091	0.0219	0.0075	0.0137	0.1597
19	rs10411529	33616256	1.21	0.250745108472337	2.71	1.5899743257468	0.00433723715735879	0.326031815698004	0.1302	0.064	0.0068	0.0032	0.0184	0.0039	0.0039	0.0186	0.1605	0.0131	0.0145	0.0077	0.0862	0.0173	0.0069	0.0044	0.0037	0.1083	0.0958	0.0113	0.0069	0.0091	0.0218	0.0074	0.0137	0.1596
19	rs73039451	33617508	1.21	0.250745108472337	2.72	1.55156641274857	0.00409347539743452	0.317412186352451	0.1302	0.064	0.0068	0.0032	0.0184	0.0038	0.0039	0.0186	0.1605	0.0131	0.0145	0.0077	0.0862	0.0174	0.0069	0.0044	0.0037	0.1083	0.0958	0.0113	0.0069	0.0091	0.0218	0.0074	0.0137	0.1596
19	rs6510356	33617583	1.21	0.250745108472337	2.72	1.55156641274857	0.00415076033716873	0.316566061568284	0.1302	0.064	0.0068	0.0032	0.0184	0.0038	0.0039	0.0186	0.1605	0.0131	0.0145	0.0077	0.0862	0.0174	0.0069	0.0044	0.0037	0.1083	0.0958	0.0113	0.0069	0.0091	0.0218	0.0074	0.0137	0.1596
19	rs17833533	33630693	1.21	0.250745108472337	2.7	1.62894385356865	0.00470095928545735	0.305269117735672	0.1303	0.0642	0.0067	0.0032	0.0184	0.0038	0.004	0.0185	0.1601	0.0132	0.0146	0.0077	0.0862	0.0175	0.007	0.0045	0.0045	0.1084	0.0952	0.0106	0.0069	0.0091	0.0218	0.0076	0.0137	0.1594
19	rs3848596	33635761	1.22	0.223600634562227	2.7	1.62894385356865	0.00903114212603862	0.337547162062978	0.1304	0.0653	0.0069	0.0035	0.0184	0.0039	0.0043	0.0185	0.1589	0.0133	0.0144	0.0076	0.0855	0.0177	0.007	0.0043	0.005	0.1088	0.094	0.0105	0.0071	0.0091	0.0217	0.0077	0.0139	0.1592
19	rs74994260	33638586	1.22	0.223600634562227	2.7	1.62894385356865	0.0042859838899893	0.270288906856243	0.1305	0.0656	0.0069	0.0035	0.0184	0.004	0.0043	0.0186	0.1587	0.0133	0.0144	0.0076	0.0856	0.0178	0.007	0.0042	0.0051	0.1084	0.0937	0.0105	0.0071	0.009	0.0218	0.0077	0.014	0.1593
19	rs11667560	33638804	1.22	0.223600634562227	2.7	1.62894385356865	0.00449946638579468	0.263634257156955	0.1305	0.0656	0.0069	0.0035	0.0184	0.004	0.0043	0.0186	0.1586	0.0133	0.0144	0.0076	0.0856	0.0178	0.007	0.0042	0.0051	0.1084	0.0936	0.0105	0.0071	0.009	0.0218	0.0077	0.014	0.1593
19	rs62125328	33644402	1.22	0.223600634562227	2.72	1.55156641274857	0.00462922117013367	0.253975961160629	0.1323	0.0672	0.0069	0.0037	0.0185	0.004	0.0045	0.0187	0.1564	0.0135	0.0145	0.0077	0.0863	0.0177	0.007	0.0043	0.0054	0.1075	0.0928	0.0104	0.0071	0.0088	0.0217	0.0076	0.014	0.1587
19	rs77795900	33647024	1.21	0.250745108472337	2.72	1.55156641274857	0.00366201965034776	0.187075670563443	0.1329	0.0676	0.0068	0.0037	0.0185	0.004	0.0046	0.0188	0.1555	0.0135	0.0145	0.0077	0.0868	0.0177	0.0069	0.0044	0.0055	0.1069	0.0926	0.0103	0.0071	0.0087	0.0217	0.0075	0.014	0.1586
19	rs11881580	33647379	1.21	0.250745108472337	2.72	1.55156641274857	0.00528134685481247	0.22439526242561	0.133	0.0677	0.0068	0.0037	0.0185	0.004	0.0046	0.0188	0.1554	0.0135	0.0145	0.0077	0.0869	0.0177	0.0069	0.0044	0.0055	0.1068	0.0926	0.0103	0.0071	0.0087	0.0217	0.0075	0.014	0.1586
19	rs62125330	33653539	1.21	0.250745108472337	2.71	1.5899743257468	0.00551610731774861	0.217912532524193	0.1324	0.0681	0.0068	0.0036	0.0184	0.004	0.0047	0.0188	0.1547	0.0135	0.0145	0.0076	0.089	0.0177	0.0069	0.0043	0.0055	0.1067	0.0923	0.0103	0.0071	0.0086	0.0217	0.0075	0.014	0.1583
19	rs10422125	33663189	1.21	0.250745108472337	2.71	1.5899743257468	0.00732511246759827	0.213946050265809	0.1324	0.0683	0.0068	0.0036	0.0184	0.004	0.0048	0.0188	0.1544	0.0135	0.0144	0.0077	0.089	0.0178	0.0069	0.0042	0.0055	0.1065	0.0923	0.0104	0.0071	0.0086	0.0217	0.0075	0.014	0.1583
19	rs8101539	33664640	1.21	0.250745108472337	2.71	1.5899743257468	0.00814403222490168	0.220498158502243	0.1325	0.0683	0.0068	0.0036	0.0184	0.0039	0.0048	0.0188	0.1544	0.0135	0.0144	0.0077	0.089	0.0178	0.0069	0.0043	0.0055	0.1065	0.0923	0.0104	0.0071	0.0086	0.0217	0.0075	0.014	0.1583
19	rs112854679	33666622	1.21	0.250745108472337	2.71	1.5899743257468	0.00623329618900954	0.191795525003368	0.1323	0.0684	0.0068	0.0035	0.0184	0.0039	0.005	0.0188	0.1544	0.0135	0.0145	0.0077	0.0889	0.0177	0.0069	0.0043	0.0055	0.1065	0.0922	0.0104	0.0074	0.0086	0.0217	0.0075	0.014	0.1584
19	rs117685024	33667820	1.21	0.250745108472337	2.71	1.5899743257468	0.00702060112045792	0.189943862760681	0.1323	0.0684	0.0068	0.0036	0.0184	0.0039	0.005	0.0188	0.1542	0.0135	0.0145	0.0077	0.0888	0.0177	0.0069	0.0043	0.0056	0.1065	0.0922	0.0104	0.0074	0.0086	0.0217	0.0074	0.014	0.1584
19	rs6510364	33671172	1.21	0.250745108472337	2.72	1.55156641274857	0.00604144691361111	0.190046572713624	0.132	0.0686	0.0068	0.0036	0.0183	0.0039	0.005	0.0187	0.1541	0.0135	0.0145	0.0077	0.0889	0.0177	0.0068	0.0043	0.0055	0.1065	0.0921	0.0104	0.0078	0.0085	0.0217	0.0074	0.014	0.1587
19	rs8111143	33671689	1.21	0.250745108472337	2.72	1.55156641274857	0.00665755374153418	0.18118205421371	0.1317	0.0686	0.0067	0.0035	0.0183	0.0039	0.0051	0.0187	0.1541	0.0135	0.0145	0.0077	0.0889	0.0178	0.0068	0.0043	0.0055	0.1065	0.0919	0.0104	0.0081	0.0085	0.0217	0.0074	0.014	0.1589
19	rs144437798	33672553	1.22	0.223600634562227	2.72	1.55156641274857	0.00660098688043376	0.14648136960889	0.132	0.0687	0.0066	0.0035	0.0182	0.0038	0.0052	0.0187	0.1541	0.0135	0.0145	0.0077	0.0889	0.0178	0.0069	0.0043	0.0055	0.1063	0.0913	0.0105	0.0081	0.0085	0.0218	0.0073	0.014	0.1591
19	rs35713666	33674240	1.22	0.223600634562227	2.72	1.55156641274857	0.0121299996535365	0.140710388880104	0.1326	0.069	0.0064	0.0034	0.018	0.0038	0.0055	0.0187	0.1542	0.0137	0.0145	0.0077	0.0889	0.0179	0.007	0.0042	0.0054	0.1061	0.0902	0.0105	0.0082	0.0084	0.0221	0.0071	0.0141	0.1596
19	rs59215711	33678030	1.22	0.223600634562227	2.72	1.55156641274857	0.0116767668516848	0.1286195965827	0.1328	0.0692	0.0063	0.0034	0.0179	0.0038	0.0055	0.0187	0.1546	0.0136	0.0146	0.0075	0.0891	0.0179	0.0068	0.004	0.0055	0.1062	0.0902	0.0104	0.0081	0.0078	0.0221	0.0071	0.014	0.1597
19	rs8101468	33680782	1.22	0.223600634562227	2.72	1.55156641274857	0.0141758251201623	0.12656961955527	0.133	0.0691	0.0063	0.0034	0.0179	0.0037	0.0055	0.0187	0.1546	0.0136	0.0146	0.0075	0.0891	0.018	0.0067	0.004	0.0055	0.1062	0.0902	0.0104	0.0082	0.0077	0.0222	0.0071	0.014	0.1598
19	rs11670126	33681470	1.22	0.223600634562227	2.72	1.55156641274857	0.0121479205895202	0.114274638634281	0.133	0.0691	0.0063	0.0034	0.0179	0.0037	0.0054	0.0187	0.1546	0.0136	0.0146	0.0075	0.0892	0.018	0.0067	0.004	0.0055	0.1062	0.0901	0.0103	0.0082	0.0077	0.0222	0.0071	0.014	0.1598
19	rs7255462	33688495	1.22	0.223600634562227	2.75	1.43969700504398	0.0318175801563928	0.0909249139739374	0.1331	0.0692	0.0065	0.0033	0.0178	0.0035	0.0053	0.0189	0.1543	0.0136	0.0146	0.0075	0.09	0.018	0.0068	0.0038	0.0056	0.1059	0.089	0.0103	0.008	0.0081	0.0222	0.0076	0.014	0.1599
19	rs118180688	33694300	1.22	0.223600634562227	2.77	1.36789661096653	0.0780758058117323	0.117541461267201	0.1331	0.0688	0.0068	0.0033	0.0176	0.0035	0.0052	0.0194	0.1544	0.0136	0.0142	0.0076	0.0903	0.018	0.0072	0.0039	0.0058	0.1052	0.0879	0.0101	0.008	0.009	0.0223	0.0083	0.0142	0.1593
19	rs11539586	33698018	1.22	0.223600634562227	2.77	1.36789661096653	0.11537826663582	0.130861674616815	0.133	0.0686	0.0068	0.0033	0.0176	0.0036	0.0052	0.0195	0.1546	0.0136	0.0141	0.0076	0.0903	0.018	0.0072	0.0039	0.0059	0.1049	0.0876	0.0101	0.008	0.0092	0.0224	0.0084	0.0143	0.159
19	rs3745974	33698291	1.22	0.223600634562227	2.77	1.36789661096653	0.122897396615761	0.138131894503639	0.133	0.0686	0.0068	0.0033	0.0176	0.0036	0.0052	0.0195	0.1546	0.0136	0.0141	0.0076	0.0904	0.018	0.0072	0.0039	0.0059	0.1049	0.0877	0.0101	0.008	0.0092	0.0224	0.0085	0.0142	0.159
19	rs11671790	33700078	1.22	0.223600634562227	2.78	1.33282513578435	0.121817915687981	0.140064134304325	0.133	0.0686	0.0068	0.0033	0.0176	0.0035	0.0052	0.0195	0.1544	0.0136	0.0141	0.0076	0.0904	0.0181	0.0072	0.0039	0.0059	0.1049	0.0878	0.0101	0.008	0.0094	0.0224	0.0085	0.0142	0.1589
19	rs79449773	33700610	1.22	0.223600634562227	2.78	1.33282513578435	0.118242479265848	0.139879689446341	0.133	0.0686	0.0068	0.0033	0.0176	0.0035	0.0052	0.0195	0.1544	0.0136	0.0141	0.0076	0.0904	0.0181	0.0072	0.0039	0.0059	0.1049	0.0879	0.0101	0.008	0.0094	0.0224	0.0085	0.0142	0.1589
19	rs56100350	33703570	1.22	0.223600634562227	2.79	1.29830379804321	0.111396539438083	0.143864704229417	0.133	0.0686	0.0068	0.0033	0.0175	0.0035	0.0051	0.0195	0.1541	0.0136	0.0141	0.0076	0.0905	0.0181	0.0073	0.0038	0.0059	0.1049	0.0881	0.0101	0.008	0.0093	0.0223	0.0085	0.0142	0.1586
19	rs74537684	33705155	1.22	0.223600634562227	2.83	1.16568278487026	0.120281740145699	0.142655642474505	0.133	0.0686	0.0068	0.0033	0.0175	0.0035	0.0051	0.0195	0.154	0.0136	0.0141	0.0077	0.0906	0.018	0.0073	0.0038	0.0059	0.1049	0.0883	0.0101	0.008	0.0093	0.0225	0.0085	0.0142	0.1585
19	rs73041451	33705259	1.22	0.223600634562227	2.84	1.13388392478305	0.119503733510897	0.143027266924976	0.133	0.0686	0.0068	0.0033	0.0175	0.0035	0.0051	0.0195	0.154	0.0136	0.0141	0.0077	0.0905	0.018	0.0073	0.0038	0.0059	0.1049	0.0883	0.0101	0.008	0.0093	0.0225	0.0085	0.0142	0.1586
19	rs12609177	33705455	1.22	0.223600634562227	2.85	1.10262356492582	0.124896454235005	0.142841410809335	0.133	0.0686	0.0068	0.0033	0.0175	0.0035	0.0051	0.0195	0.1539	0.0136	0.0141	0.0077	0.0904	0.018	0.0073	0.0038	0.0059	0.105	0.0883	0.0101	0.008	0.0093	0.0226	0.0085	0.0142	0.1586
19	rs16967863	33706293	1.23	0.19861485684188	2.85	1.10262356492582	0.114004202153156	0.135024392327929	0.1329	0.0684	0.0068	0.0033	0.0175	0.0034	0.0051	0.0197	0.1537	0.0137	0.0145	0.0076	0.09	0.0181	0.008	0.0036	0.0059	0.1056	0.0886	0.0101	0.0079	0.0094	0.0224	0.0084	0.0142	0.158
19	rs3786927	33708902	1.24	0.175701215111077	2.85	1.10262356492582	0.0218854792578804	0.18840548232245	0.1333	0.069	0.0069	0.003	0.0174	0.0034	0.0045	0.021	0.1536	0.0134	0.0155	0.008	0.089	0.0182	0.0087	0.0035	0.0047	0.1042	0.0909	0.0099	0.0078	0.0104	0.0236	0.0086	0.0141	0.1542
19	rs118154645	33709003	1.24	0.175701215111077	2.85	1.10262356492582	0.0159488990714466	0.175053977552171	0.1336	0.069	0.0069	0.003	0.0173	0.0034	0.0044	0.0211	0.1538	0.0134	0.0155	0.008	0.0889	0.0182	0.0088	0.0035	0.0046	0.1039	0.091	0.0098	0.0078	0.0104	0.0236	0.0084	0.0141	0.1541
19	rs112167751	33710007	1.24	0.175701215111077	2.85	1.10262356492582	0.0132025526639991	0.193136622072349	0.1344	0.0689	0.007	0.0028	0.0174	0.0034	0.0041	0.0217	0.1547	0.0135	0.0155	0.0079	0.0885	0.0183	0.0089	0.0035	0.0043	0.1031	0.0917	0.0096	0.0077	0.0107	0.0239	0.0083	0.0139	0.1528
19	rs4805031	33711640	1.24	0.175701215111077	2.85	1.10262356492582	0.0187134221080918	0.251832600313911	0.1348	0.0689	0.007	0.0027	0.0174	0.0034	0.0039	0.0219	0.1552	0.0135	0.0156	0.0079	0.0883	0.0184	0.0089	0.0035	0.0042	0.1028	0.0919	0.0096	0.0077	0.0107	0.0241	0.0083	0.0138	0.1522
19	rs10406787	33711686	1.24	0.175701215111077	2.85	1.10262356492582	0.0191029111343376	0.259984935510679	0.1349	0.0689	0.007	0.0027	0.0175	0.0034	0.0039	0.0219	0.1552	0.0135	0.0156	0.0079	0.0883	0.0184	0.0089	0.0035	0.0042	0.1028	0.0918	0.0096	0.0077	0.0107	0.0241	0.0083	0.0138	0.1522
19	rs8106493	33713928	1.24	0.175701215111077	2.86	1.07189958250627	0.0174777561136937	0.273635470644432	0.1351	0.0693	0.0071	0.0029	0.0177	0.0034	0.004	0.0221	0.1554	0.0136	0.0157	0.0079	0.088	0.0185	0.0089	0.0033	0.0041	0.1028	0.0921	0.0093	0.0075	0.0107	0.0241	0.0082	0.0138	0.1513
19	rs3786926	33714369	1.24	0.175701215111077	2.86	1.07189958250627	0.0182246544203581	0.27827221714085	0.135	0.0694	0.0071	0.0029	0.0177	0.0035	0.004	0.022	0.1556	0.0136	0.0157	0.0079	0.088	0.0185	0.0089	0.0033	0.0041	0.1029	0.0919	0.0093	0.0075	0.0107	0.0241	0.0082	0.0139	0.151
19	rs8110876	33715346	1.24	0.175701215111077	2.86	1.07189958250627	0.0183135561207075	0.301332348883514	0.135	0.0695	0.0071	0.003	0.0177	0.0035	0.0041	0.022	0.1558	0.0136	0.0157	0.0079	0.0879	0.0186	0.0089	0.0033	0.0041	0.1029	0.0918	0.0093	0.0074	0.0107	0.0241	0.0083	0.0139	0.1507
19	rs4805863	33719750	1.24	0.175701215111077	2.86	1.07189958250627	0.0185004638191738	0.306225787468141	0.1348	0.0697	0.0071	0.0032	0.0177	0.0037	0.0041	0.022	0.1554	0.0136	0.0158	0.0079	0.0874	0.0187	0.009	0.0034	0.004	0.1029	0.0918	0.0093	0.0072	0.0107	0.0242	0.0083	0.0141	0.1509
19	rs17694094	33723705	1.25	0.154769873779188	2.86	1.07189958250627	0.0156438078718574	0.274560897683556	0.1345	0.0697	0.007	0.0037	0.0177	0.0038	0.0044	0.0222	0.1549	0.0135	0.016	0.008	0.0873	0.0188	0.009	0.0033	0.004	0.1024	0.0918	0.0093	0.007	0.0106	0.0245	0.0083	0.0141	0.1511
19	rs11672303	33726375	1.25	0.154769873779188	2.88	1.01205197621114	0.0438250706380902	0.337177856360444	0.1341	0.0702	0.0068	0.0039	0.0178	0.0039	0.0048	0.0222	0.1541	0.0134	0.0164	0.0079	0.0876	0.0189	0.0096	0.0034	0.0038	0.1016	0.0916	0.0094	0.0071	0.0104	0.0249	0.0083	0.0139	0.1509
19	rs10412342	33726662	1.25	0.154769873779188	2.97	0.768670182966371	0.0574460092214449	0.374167170520064	0.1341	0.0703	0.0067	0.004	0.0178	0.0039	0.0048	0.0221	0.1539	0.0134	0.0165	0.0079	0.0876	0.0189	0.0097	0.0034	0.0038	0.1015	0.0916	0.0094	0.0071	0.0105	0.0249	0.0083	0.0139	0.1508
19	rs745857	33730893	1.25	0.154769873779188	3.01	0.673776155564303	0.138873556697708	0.146200197156492	0.1351	0.0707	0.0063	0.0042	0.018	0.0043	0.0053	0.0216	0.1516	0.013	0.0168	0.0074	0.0868	0.0188	0.0101	0.0036	0.0035	0.1039	0.0918	0.0093	0.0073	0.0099	0.025	0.0079	0.0146	0.15
19	rs752502	33732762	1.26	0.135727966888585	3.02	0.651294786134349	0.166879862541636	0.103943731717175	0.1352	0.0708	0.0063	0.0041	0.018	0.0044	0.0054	0.0216	0.1517	0.013	0.0168	0.0073	0.0868	0.0188	0.0101	0.0036	0.0034	0.1044	0.0917	0.0093	0.0073	0.0099	0.025	0.0078	0.0147	0.1496
19	rs75035519	33736883	1.26	0.135727966888585	3.02	0.651294786134349	0.11383664457926	0.0372745871565711	0.1357	0.0708	0.0063	0.0042	0.0181	0.0045	0.0055	0.0216	0.1514	0.0129	0.017	0.0072	0.087	0.0188	0.0099	0.0036	0.0034	0.1047	0.092	0.0094	0.0072	0.0089	0.025	0.0073	0.0148	0.1496
19	rs73043116	33738185	1.26	0.135727966888585	3.02	0.651294786134349	0.127602398140082	0.0167886413174673	0.1357	0.0706	0.0062	0.0042	0.0181	0.0045	0.0054	0.0216	0.1513	0.013	0.0169	0.0072	0.087	0.0187	0.0101	0.0037	0.0034	0.1047	0.0922	0.0094	0.0074	0.0089	0.0251	0.0072	0.0148	0.1496
19	rs34635674	33741951	1.26	0.135727966888585	3.04	0.607799794750251	0.240164619779852	0.0167154648821006	0.1355	0.0703	0.006	0.0044	0.0181	0.0046	0.0055	0.0214	0.1504	0.0134	0.0171	0.0073	0.0869	0.0185	0.0107	0.0038	0.0035	0.1051	0.0917	0.0093	0.0074	0.0089	0.0252	0.0072	0.0151	0.1494
19	rs10420269	33742639	1.26	0.135727966888585	3.04	0.607799794750251	0.263737596405375	0.0132915793851038	0.1355	0.0702	0.006	0.0044	0.0182	0.0046	0.0055	0.0214	0.1503	0.0135	0.0171	0.0073	0.0868	0.0185	0.0108	0.0039	0.0035	0.1052	0.0916	0.0093	0.0074	0.0089	0.0252	0.0072	0.0151	0.1494
19	rs11670517	33744816	1.26	0.135727966888585	3.05	0.586779315918157	0.287607975132586	0.00758207710751396	0.1354	0.0701	0.006	0.0045	0.0183	0.0048	0.0056	0.0214	0.1495	0.0137	0.0173	0.0073	0.0869	0.0185	0.0109	0.004	0.0036	0.1052	0.0913	0.0092	0.0074	0.0089	0.0252	0.0072	0.0151	0.1496
19	rs78287368	33745778	1.26	0.135727966888585	3.05	0.586779315918157	0.266106407183178	0.00461867553911207	0.1353	0.0702	0.006	0.0045	0.0183	0.0048	0.0056	0.0214	0.1492	0.0137	0.0173	0.0073	0.087	0.0184	0.0109	0.004	0.0036	0.1051	0.0913	0.0092	0.0074	0.0089	0.0251	0.0072	0.0152	0.1497
19	rs10500264	33750314	1.27	0.118479912290321	3.05	0.586779315918157	0.252998122553371	0.0105494670929533	0.1351	0.0702	0.0061	0.0047	0.0186	0.0049	0.0056	0.021	0.148	0.0138	0.0177	0.0074	0.0878	0.0183	0.0109	0.0042	0.0037	0.105	0.0914	0.0091	0.0073	0.0088	0.0248	0.0074	0.0153	0.1496
19	rs67228209	33751033	1.27	0.118479912290321	3.05	0.586779315918157	0.251578676450328	0.00939459249936497	0.1349	0.0703	0.0061	0.0047	0.0187	0.0049	0.0056	0.021	0.1479	0.0138	0.0177	0.0073	0.0879	0.0182	0.011	0.0042	0.0037	0.105	0.0914	0.0091	0.0073	0.0088	0.0247	0.0075	0.0154	0.1496
19	rs4616402	33753555	1.27	0.118479912290321	3.05	0.586779315918157	0.278450016021451	0.0171568854544644	0.1346	0.0703	0.0062	0.0047	0.0187	0.005	0.0057	0.0209	0.1471	0.0138	0.0178	0.0073	0.0888	0.0179	0.011	0.0042	0.0038	0.1051	0.0915	0.0091	0.0073	0.0088	0.0243	0.0076	0.0155	0.1495
19	rs78744187	33754548	1.27	0.118479912290321	3.05	0.586779315918157	0.283292443928084	0.0112273387956379	0.1345	0.0702	0.0062	0.0049	0.0188	0.0052	0.0057	0.0208	0.1468	0.0139	0.0179	0.0073	0.0889	0.0179	0.011	0.0042	0.0039	0.1049	0.0916	0.0091	0.0073	0.0088	0.0243	0.0076	0.0155	0.1495
19	rs736289	33757062	1.27	0.118479912290321	3.05	0.586779315918157	0.262421520606266	0.0122687507879391	0.1342	0.0701	0.0062	0.0049	0.019	0.0053	0.0057	0.0209	0.1465	0.014	0.018	0.0073	0.0889	0.0178	0.0109	0.0042	0.004	0.1046	0.0919	0.0091	0.0073	0.0087	0.0244	0.0077	0.0156	0.1495
19	rs958482	33759348	1.28	0.102927797709035	3.04	0.607799794750251	0.244241880251233	0.00904277132259147	0.1341	0.0699	0.0061	0.0049	0.019	0.0053	0.0057	0.021	0.1461	0.014	0.0181	0.0073	0.0894	0.0178	0.0109	0.0042	0.004	0.1044	0.0922	0.009	0.0075	0.0087	0.0243	0.0077	0.0155	0.1494
19	rs12980724	33761733	1.28	0.102927797709035	3.04	0.607799794750251	0.213978166284253	0.00893591239370115	0.1337	0.0699	0.0061	0.0048	0.0191	0.0053	0.0058	0.0209	0.1455	0.0141	0.0181	0.0074	0.0892	0.0178	0.0109	0.0042	0.004	0.1044	0.0924	0.009	0.0076	0.0087	0.0244	0.0078	0.0157	0.1495
19	rs4805867	33762257	1.28	0.102927797709035	3.04	0.607799794750251	0.206006682623759	0.00864543521770959	0.1336	0.0699	0.0062	0.0048	0.0192	0.0053	0.0058	0.0209	0.1454	0.0141	0.0181	0.0075	0.0891	0.0178	0.0109	0.0042	0.004	0.1044	0.0925	0.0091	0.0077	0.0087	0.0244	0.0078	0.0157	0.1496
19	rs10420798	33764718	1.29	0.0889718392940509	3.04	0.607799794750251	0.0689360414808489	0.0138184409764091	0.1331	0.07	0.0064	0.0047	0.0197	0.0056	0.0059	0.0206	0.1425	0.0138	0.0181	0.0075	0.0883	0.0175	0.0105	0.0045	0.0044	0.1054	0.0919	0.0093	0.0083	0.0084	0.0243	0.008	0.0154	0.1519
19	rs75778548	33768892	1.29	0.0889718392940509	3.02	0.651294786134349	0.0476711891349972	0.0214649851891866	0.1334	0.0703	0.0064	0.0047	0.0198	0.0056	0.006	0.0207	0.1416	0.0137	0.0181	0.0075	0.0877	0.0174	0.0104	0.0046	0.0046	0.1055	0.0915	0.0094	0.0085	0.0084	0.0243	0.0081	0.0154	0.1526
19	rs11084721	33769013	1.29	0.0889718392940509	3.02	0.651294786134349	0.0467242654262779	0.0189790100433625	0.1334	0.0703	0.0064	0.0047	0.0198	0.0056	0.006	0.0207	0.1414	0.0137	0.0181	0.0075	0.0877	0.0175	0.0104	0.0046	0.0046	0.1055	0.0914	0.0094	0.0085	0.0084	0.0243	0.0081	0.0154	0.1526
19	rs117588766	33770886	1.29	0.0889718392940509	3.02	0.651294786134349	0.0414976102377512	0.0337196725197628	0.1333	0.0704	0.0064	0.0047	0.0197	0.0056	0.0059	0.0207	0.1409	0.0137	0.0181	0.0075	0.088	0.0178	0.0103	0.0046	0.0046	0.1052	0.0913	0.0095	0.0086	0.0084	0.0243	0.0081	0.0154	0.1526
19	rs12460524	33772816	1.3	0.0765109106342586	3.02	0.651294786134349	0.0346809757111016	0.0288389034516095	0.1332	0.0705	0.0065	0.0047	0.0197	0.0056	0.0059	0.0208	0.1403	0.0137	0.0181	0.0075	0.0884	0.0181	0.0103	0.0046	0.0047	0.105	0.0911	0.0095	0.0086	0.0085	0.0243	0.0081	0.0155	0.1526
19	rs12461296	33774591	1.3	0.0765109106342586	3.02	0.651294786134349	0.0348857232036558	0.0398810790597728	0.1332	0.0706	0.0065	0.0047	0.0197	0.0056	0.0059	0.0209	0.1403	0.0138	0.0181	0.0074	0.0884	0.0182	0.0103	0.0046	0.0046	0.1049	0.0911	0.0096	0.0086	0.0085	0.0242	0.0081	0.0154	0.1528
19	rs117402855	33776125	1.3	0.0765109106342586	3.03	0.629303794260587	0.0379904956253918	0.0467405359611238	0.1328	0.0706	0.0064	0.0047	0.0197	0.0056	0.0059	0.021	0.1405	0.0138	0.0181	0.0075	0.0888	0.0183	0.0104	0.0046	0.0046	0.1047	0.0911	0.0097	0.0087	0.0084	0.0239	0.008	0.0153	0.1531
19	rs1981828	33776212	1.3	0.0765109106342586	3.05	0.586779315918157	0.0369262539751678	0.0371677161631349	0.1326	0.0706	0.0064	0.0047	0.0197	0.0056	0.0059	0.021	0.1405	0.0138	0.0182	0.0075	0.0888	0.0183	0.0104	0.0046	0.0046	0.1046	0.0911	0.0098	0.0088	0.0084	0.0238	0.008	0.0152	0.1531
19	rs11672051	33776241	1.3	0.0765109106342586	3.05	0.586779315918157	0.0405794491281043	0.0487110428796744	0.1326	0.0706	0.0064	0.0047	0.0197	0.0056	0.0059	0.021	0.1405	0.0138	0.0181	0.0075	0.0889	0.0183	0.0104	0.0045	0.0046	0.1047	0.0911	0.0098	0.0088	0.0084	0.0238	0.008	0.0152	0.1531
19	rs73024203	33777036	1.31	0.0654431371829849	3.05	0.586779315918157	0.00928226112194259	0.0423398292037379	0.1325	0.0704	0.0065	0.0045	0.0197	0.0054	0.0056	0.0211	0.1407	0.0136	0.0181	0.0076	0.0897	0.0186	0.01	0.0044	0.0046	0.1043	0.0916	0.0099	0.0088	0.0082	0.0238	0.0078	0.015	0.1535
19	rs6510373	33777658	1.31	0.0654431371829849	3.05	0.586779315918157	0.00163351464643651	0.0505333042179691	0.1326	0.0702	0.0064	0.0045	0.0198	0.0053	0.0055	0.0211	0.1411	0.0134	0.018	0.0078	0.0901	0.0188	0.0097	0.0044	0.0046	0.1039	0.0918	0.0101	0.0088	0.0081	0.0238	0.0077	0.0147	0.1537
19	rs11668585	33780575	1.33	0.0470797710233837	3.05	0.586779315918157	8.2237711323741e-06	0.04805023439048	0.1332	0.0695	0.0062	0.0039	0.02	0.0047	0.0048	0.0209	0.1433	0.013	0.0181	0.0084	0.0913	0.0197	0.0082	0.0042	0.0046	0.1025	0.0927	0.0111	0.0088	0.0076	0.0245	0.0068	0.0142	0.1539
19	rs35352905	33785196	1.31	0.0654431371829849	3.05	0.586779315918157	0.00785648709361854	0.104026197581515	0.134	0.0687	0.006	0.0033	0.02	0.0041	0.0042	0.0204	0.1458	0.0127	0.0183	0.0091	0.0926	0.021	0.0067	0.004	0.0044	0.101	0.0935	0.0123	0.0087	0.0069	0.025	0.0059	0.0135	0.1538
19	rs74649479	33786749	1.31	0.0654431371829849	3.04	0.607799794750251	0.012400899336536	0.142562791242442	0.1341	0.0686	0.006	0.0032	0.02	0.004	0.0041	0.0205	0.1459	0.0127	0.0183	0.0091	0.0927	0.0211	0.0066	0.0039	0.0044	0.1009	0.0936	0.0123	0.0087	0.0069	0.025	0.0059	0.0135	0.1538
19	rs80198159	33787659	1.31	0.0654431371829849	3.03	0.629303794260587	0.0151942694535809	0.125593537459367	0.1342	0.0685	0.006	0.0032	0.02	0.004	0.0041	0.0205	0.146	0.0126	0.0183	0.0092	0.0928	0.0212	0.0065	0.0039	0.0043	0.1009	0.0937	0.0124	0.0087	0.0069	0.025	0.0059	0.0135	0.1537
19	rs874966	33789397	1.31	0.0654431371829849	3.02	0.651294786134349	0.011315487044204	0.0838416024055683	0.1344	0.0684	0.006	0.0032	0.02	0.004	0.004	0.0205	0.1461	0.0126	0.0184	0.0092	0.0929	0.0213	0.0065	0.0038	0.0043	0.1008	0.0937	0.0124	0.0087	0.0069	0.0251	0.0059	0.0135	0.1537
19	rs41355649	33790556	1.31	0.0654431371829849	3.02	0.651294786134349	0.014671630363291	0.0818067822017122	0.1347	0.0685	0.006	0.0031	0.02	0.0039	0.0039	0.0205	0.1463	0.0126	0.0184	0.0092	0.093	0.0212	0.0064	0.0038	0.0043	0.1007	0.0939	0.0125	0.0086	0.0068	0.0251	0.0059	0.0135	0.1537
19	rs41367646	33791883	1.31	0.0654431371829849	3.02	0.651294786134349	0.0158904514153698	0.0862026536973973	0.1349	0.0685	0.0059	0.0031	0.02	0.0038	0.0039	0.0206	0.1465	0.0125	0.0184	0.0092	0.0931	0.0212	0.0063	0.0037	0.0042	0.1006	0.094	0.0125	0.0086	0.0068	0.0251	0.0059	0.0134	0.1537
19	rs59048871	33803443	1.3	0.0765109106342586	3.02	0.651294786134349	0.0177690223312712	0.0546444086596844	0.1359	0.0685	0.0059	0.003	0.02	0.0036	0.0037	0.0206	0.147	0.0124	0.0183	0.0092	0.0934	0.0211	0.006	0.0035	0.004	0.1002	0.0943	0.0125	0.0086	0.0066	0.0251	0.0059	0.0133	0.1537
19	rs17529595	33806139	1.3	0.0765109106342586	3.02	0.651294786134349	0.0216103210355772	0.0526960692044139	0.136	0.0686	0.0059	0.003	0.02	0.0036	0.0036	0.0206	0.147	0.0124	0.0183	0.0092	0.0936	0.0211	0.006	0.0035	0.0041	0.1001	0.0944	0.0125	0.0086	0.0066	0.0251	0.0059	0.0133	0.1537
19	rs7251758	33818385	1.3	0.0765109106342586	3.01	0.673776155564303	0.0213829373500475	0.0414942138465787	0.1365	0.0687	0.0056	0.0028	0.02	0.0034	0.0035	0.0207	0.1474	0.0124	0.018	0.0091	0.0939	0.0212	0.006	0.0032	0.004	0.0998	0.0948	0.0125	0.0085	0.0065	0.0254	0.0058	0.0131	0.1535
19	rs7247962	33824898	1.3	0.0765109106342586	3	0.696751202985924	0.0272478502747024	0.0459154073011903	0.1368	0.0687	0.0055	0.0027	0.0199	0.0033	0.0033	0.0209	0.1481	0.0123	0.0179	0.009	0.0944	0.0212	0.0059	0.0031	0.0038	0.0996	0.095	0.0124	0.0085	0.0065	0.0254	0.0057	0.0129	0.1537
19	rs10445598	33832285	1.3	0.0765109106342586	3	0.696751202985924	0.0281639365309518	0.0504109108230299	0.1369	0.0687	0.0055	0.0027	0.0199	0.0032	0.0033	0.0209	0.1483	0.0123	0.018	0.009	0.0944	0.0211	0.0059	0.003	0.0038	0.0996	0.095	0.0124	0.0085	0.0065	0.0255	0.0057	0.0128	0.1537
19	rs17529824	33839992	1.3	0.0765109106342586	3	0.696751202985924	0.0283519546195097	0.0491941152509978	0.137	0.0687	0.0055	0.0027	0.0199	0.0032	0.0033	0.021	0.1484	0.0123	0.018	0.009	0.0945	0.0211	0.0059	0.003	0.0038	0.0996	0.0951	0.0124	0.0084	0.0065	0.0255	0.0057	0.0128	0.1536
19	rs117665563	33840747	1.3	0.0765109106342586	2.99	0.72022314582581	0.0282301947545498	0.0489523179733826	0.137	0.0687	0.0055	0.0027	0.0199	0.0032	0.0033	0.021	0.1484	0.0123	0.018	0.009	0.0945	0.0211	0.0059	0.003	0.0038	0.0996	0.0951	0.0124	0.0084	0.0065	0.0255	0.0057	0.0128	0.1535
19	rs35833814	33842329	1.3	0.0765109106342586	2.99	0.72022314582581	0.0271402194606775	0.0459154073011903	0.137	0.0687	0.0055	0.0027	0.0199	0.0033	0.0033	0.021	0.1484	0.0123	0.018	0.009	0.0945	0.021	0.0059	0.003	0.0038	0.0996	0.0951	0.0124	0.0084	0.0065	0.0256	0.0057	0.0128	0.1535
19	rs17529948	33845598	1.3	0.0765109106342586	2.99	0.72022314582581	0.0267446099257558	0.044747939085228	0.1371	0.0687	0.0055	0.0027	0.0199	0.0033	0.0033	0.021	0.1484	0.0123	0.018	0.009	0.0945	0.021	0.0059	0.003	0.0038	0.0995	0.0951	0.0124	0.0084	0.0065	0.0256	0.0057	0.0127	0.1534
19	rs4805872	33849884	1.3	0.0765109106342586	2.99	0.72022314582581	0.0344389267204083	0.0485304296482857	0.1375	0.0686	0.0056	0.0027	0.02	0.0033	0.0033	0.021	0.1486	0.0122	0.018	0.0091	0.0943	0.0209	0.0059	0.003	0.0038	0.0993	0.0953	0.0124	0.0085	0.0065	0.026	0.0056	0.0126	0.1532
19	rs73028280	33850767	1.3	0.0765109106342586	2.99	0.72022314582581	0.0366601371615232	0.0534466344305698	0.1375	0.0686	0.0055	0.0027	0.02	0.0033	0.0032	0.0211	0.1484	0.0122	0.018	0.0091	0.0943	0.0209	0.0059	0.0029	0.0037	0.0994	0.0955	0.0124	0.0084	0.0064	0.0261	0.0056	0.0126	0.153
19	rs118041133	33856700	1.3	0.0765109106342586	2.99	0.72022314582581	0.0369395948386889	0.0545810822115192	0.1375	0.0686	0.0055	0.0027	0.02	0.0033	0.0032	0.0211	0.1484	0.0122	0.018	0.0091	0.0943	0.0209	0.0059	0.0029	0.0037	0.0995	0.0955	0.0124	0.0084	0.0064	0.0261	0.0056	0.0126	0.153
19	rs1469084	33868013	1.3	0.0765109106342586	2.99	0.72022314582581	0.0393817306458715	0.0616012571642129	0.1375	0.0686	0.0055	0.0027	0.02	0.0032	0.0032	0.0211	0.1483	0.0121	0.018	0.0091	0.0943	0.0209	0.0059	0.0029	0.0037	0.0997	0.0957	0.0124	0.0084	0.0064	0.0262	0.0055	0.0126	0.1528
19	rs14093	33873199	1.3	0.0765109106342586	2.99	0.72022314582581	0.0644070893437187	0.075679389756665	0.1377	0.0685	0.0054	0.0026	0.02	0.0031	0.0031	0.0212	0.1486	0.0119	0.0181	0.0093	0.0946	0.0208	0.0059	0.0029	0.0035	0.0995	0.0963	0.0124	0.0083	0.0064	0.0267	0.0055	0.0125	0.1518
19	rs75826800	33874354	1.3	0.0765109106342586	2.97	0.768670182966371	0.0710898207696274	0.0824828111152438	0.1378	0.0685	0.0053	0.0026	0.02	0.0031	0.003	0.0213	0.1487	0.0118	0.0182	0.0094	0.0947	0.0208	0.0059	0.0028	0.0035	0.0995	0.0965	0.0124	0.0083	0.0064	0.0269	0.0055	0.0125	0.1515
19	rs8113802	33874758	1.3	0.0765109106342586	2.97	0.768670182966371	0.0713802570448065	0.0890549898636873	0.1377	0.0685	0.0053	0.0025	0.02	0.0031	0.0031	0.0213	0.1487	0.0118	0.0182	0.0094	0.0946	0.0208	0.0059	0.0028	0.0035	0.0994	0.0965	0.0124	0.0084	0.0065	0.027	0.0055	0.0123	0.1514
19	rs3556	33878039	1.3	0.0765109106342586	2.97	0.768670182966371	0.125784633968236	0.103120468461407	0.1377	0.0689	0.0053	0.0024	0.0199	0.003	0.003	0.0211	0.1495	0.0117	0.0181	0.0094	0.0942	0.0212	0.0059	0.0027	0.0034	0.0994	0.0967	0.0128	0.0084	0.0066	0.0269	0.0054	0.0122	0.1511
19	rs79729061	33881128	1.3	0.0765109106342586	2.97	0.768670182966371	0.136056280065661	0.10058455016583	0.1378	0.0691	0.0053	0.0024	0.0199	0.003	0.0029	0.021	0.1495	0.0116	0.0182	0.0094	0.0941	0.0213	0.0058	0.0027	0.0034	0.0995	0.0967	0.0128	0.0085	0.0066	0.0269	0.0054	0.0122	0.1511
19	Affx-15858756	33882222	1.3	0.0765109106342586	2.97	0.768670182966371	0.139851977461392	0.102709789909883	0.1378	0.0692	0.0053	0.0024	0.0199	0.003	0.0029	0.021	0.1495	0.0116	0.0182	0.0094	0.094	0.0213	0.0058	0.0027	0.0034	0.0995	0.0966	0.0129	0.0085	0.0066	0.0268	0.0054	0.0121	0.1511
19	rs16968074	33884341	1.3	0.0765109106342586	2.96	0.793651312900757	0.158509158194115	0.114873793652153	0.1381	0.0695	0.0053	0.0024	0.0199	0.003	0.0028	0.021	0.1495	0.0116	0.0182	0.0095	0.0936	0.0212	0.0058	0.0027	0.0035	0.0996	0.0966	0.0129	0.0085	0.0066	0.0267	0.0054	0.0121	0.1511
19	rs8107100	33885653	1.3	0.0765109106342586	2.95	0.819141413036571	0.179506328745257	0.106096057113032	0.1379	0.0694	0.0053	0.0023	0.02	0.0029	0.0027	0.021	0.1496	0.0115	0.0183	0.0096	0.0928	0.0211	0.0061	0.0027	0.0034	0.0992	0.0968	0.0133	0.0086	0.0066	0.0267	0.0053	0.0121	0.1517
19	rs7247349	33887160	1.29	0.0889718392940509	2.95	0.819141413036571	0.187218793150463	0.132213795627726	0.1378	0.0694	0.0054	0.0023	0.0201	0.0028	0.0027	0.0211	0.1497	0.0115	0.0183	0.0096	0.0924	0.0211	0.0062	0.0027	0.0034	0.099	0.097	0.0135	0.0086	0.0066	0.0267	0.0053	0.0122	0.152
19	rs10403360	33896195	1.29	0.0889718392940509	2.95	0.819141413036571	0.17826339649829	0.144423980149105	0.1375	0.0694	0.0053	0.0023	0.02	0.0028	0.0028	0.0211	0.1498	0.0115	0.0183	0.0097	0.0923	0.0211	0.0062	0.0027	0.0033	0.0989	0.0971	0.0137	0.0086	0.0066	0.0267	0.0053	0.0123	0.152
19	rs78464982	33897012	1.29	0.0889718392940509	2.95	0.819141413036571	0.176299583474479	0.1368491957257	0.1374	0.0694	0.0053	0.0023	0.02	0.0028	0.0028	0.0211	0.1498	0.0115	0.0183	0.0097	0.0922	0.0211	0.0062	0.0027	0.0033	0.0989	0.0971	0.0137	0.0086	0.0066	0.0268	0.0053	0.0123	0.1519
19	rs731839	33899065	1.29	0.0889718392940509	2.95	0.819141413036571	0.163216944946593	0.150532852689932	0.1374	0.0694	0.0053	0.0023	0.02	0.0028	0.0028	0.0211	0.1498	0.0115	0.0182	0.0097	0.0921	0.0211	0.0063	0.0027	0.0033	0.0989	0.0973	0.0136	0.0086	0.0066	0.0267	0.0053	0.0124	0.1519
19	rs74988985	33902652	1.29	0.0889718392940509	2.95	0.819141413036571	0.144386398191299	0.105597853567557	0.1373	0.0694	0.0053	0.0023	0.02	0.0028	0.0028	0.0211	0.15	0.0115	0.0183	0.0097	0.0919	0.0211	0.0063	0.0027	0.0032	0.099	0.0974	0.0134	0.0086	0.0066	0.0267	0.0053	0.0124	0.1518
19	rs4805885	33906123	1.29	0.0889718392940509	2.95	0.819141413036571	0.113056713453847	0.100421787636218	0.1371	0.0694	0.0054	0.0023	0.02	0.0028	0.0028	0.0212	0.1503	0.0115	0.0183	0.0098	0.0916	0.0211	0.0064	0.0026	0.0032	0.0991	0.0976	0.0128	0.0088	0.0067	0.0267	0.0053	0.0125	0.1515
19	rs8182584	33909710	1.27	0.118479912290321	2.95	0.819141413036571	0.185870578830573	0.470028468157934	0.131	0.0681	0.0055	0.0023	0.0204	0.0029	0.0037	0.0288	0.1479	0.0116	0.0183	0.0101	0.087	0.0211	0.0066	0.0034	0.0033	0.1003	0.0951	0.0123	0.0087	0.0075	0.0268	0.0055	0.0131	0.1558
19	rs17760904	33914570	1.27	0.118479912290321	2.96	0.793651312900757	0.179726187721043	0.445650545682155	0.1309	0.0682	0.0055	0.0023	0.0204	0.0029	0.0036	0.0287	0.1481	0.0116	0.0183	0.0101	0.087	0.0212	0.0066	0.0033	0.0033	0.1003	0.095	0.0123	0.0086	0.0075	0.0267	0.0055	0.0131	0.1559
19	rs17833923	33916271	1.27	0.118479912290321	2.98	0.744195120258389	0.161903030362033	0.43649873326301	0.1307	0.0684	0.0055	0.0023	0.0203	0.0028	0.0035	0.0287	0.1485	0.0117	0.0184	0.0101	0.0869	0.0212	0.0066	0.0031	0.0032	0.1002	0.0947	0.0125	0.0086	0.0076	0.0266	0.0055	0.0132	0.1561
19	rs113160575	33923853	1.27	0.118479912290321	2.99	0.72022314582581	0.147598884956736	0.420573514885241	0.1306	0.0685	0.0056	0.0022	0.0203	0.0027	0.0035	0.0286	0.1488	0.0118	0.0185	0.01	0.087	0.0213	0.0067	0.0031	0.0031	0.1	0.0946	0.0126	0.0085	0.0076	0.0266	0.0055	0.0133	0.156
19	rs117699443	33925945	1.27	0.118479912290321	3	0.696751202985924	0.147729566763138	0.418610467744547	0.1306	0.0685	0.0056	0.0022	0.0203	0.0027	0.0035	0.0286	0.1488	0.0118	0.0185	0.01	0.087	0.0213	0.0067	0.0031	0.0031	0.1	0.0946	0.0126	0.0085	0.0076	0.0266	0.0055	0.0133	0.156
19	rs117113997	33927554	1.27	0.118479912290321	3.01	0.673776155564303	0.148613466420862	0.415213758847279	0.1305	0.0686	0.0056	0.0022	0.0203	0.0027	0.0035	0.0286	0.1488	0.0118	0.0185	0.01	0.087	0.0213	0.0066	0.0031	0.003	0.1	0.0946	0.0126	0.0085	0.0076	0.0265	0.0055	0.0133	0.156
19	rs17760952	33928006	1.27	0.118479912290321	3.01	0.673776155564303	0.15032461614871	0.420442567764563	0.1305	0.0686	0.0056	0.0022	0.0203	0.0027	0.0035	0.0286	0.1489	0.0118	0.0185	0.01	0.087	0.0213	0.0066	0.0031	0.003	0.1	0.0946	0.0126	0.0085	0.0076	0.0265	0.0055	0.0133	0.156
19	rs73035072	33930344	1.27	0.118479912290321	3.03	0.629303794260587	0.14923734712895	0.414952784916233	0.1305	0.0686	0.0056	0.0022	0.0204	0.0027	0.0035	0.0286	0.1487	0.0118	0.0185	0.01	0.087	0.0213	0.0066	0.003	0.003	0.1	0.0946	0.0126	0.0085	0.0076	0.0265	0.0055	0.0133	0.156
19	rs117684449	33932741	1.27	0.118479912290321	3.03	0.629303794260587	0.149007315896098	0.401961407193244	0.1305	0.0686	0.0056	0.0022	0.0204	0.0027	0.0035	0.0286	0.1487	0.0118	0.0185	0.01	0.087	0.0213	0.0066	0.003	0.003	0.1	0.0946	0.0126	0.0085	0.0076	0.0265	0.0055	0.0133	0.156
19	rs7254071	33943081	1.27	0.118479912290321	3.03	0.629303794260587	0.145517318859278	0.393963971887036	0.1301	0.0687	0.0056	0.0022	0.0204	0.0027	0.0035	0.0286	0.1489	0.0119	0.0186	0.01	0.0869	0.0213	0.0066	0.003	0.003	0.1001	0.0946	0.0127	0.0085	0.0076	0.0264	0.0056	0.0134	0.1558
19	rs6510386	33953743	1.27	0.118479912290321	3.03	0.629303794260587	0.143871156235319	0.377340877462839	0.1299	0.0687	0.0056	0.0022	0.0204	0.0026	0.0035	0.0286	0.1488	0.0119	0.0187	0.0101	0.087	0.0214	0.0066	0.003	0.003	0.1001	0.0945	0.0127	0.0085	0.0075	0.0264	0.0056	0.0135	0.1558
19	rs75449530	33953831	1.27	0.118479912290321	3.03	0.629303794260587	0.144128639954004	0.376959635721298	0.1299	0.0687	0.0056	0.0022	0.0204	0.0026	0.0035	0.0286	0.1488	0.0119	0.0187	0.0101	0.087	0.0214	0.0066	0.003	0.003	0.1001	0.0945	0.0127	0.0085	0.0075	0.0264	0.0056	0.0135	0.1558
19	rs3745969	33953912	1.27	0.118479912290321	3.03	0.629303794260587	0.144354163398015	0.376832579152721	0.1299	0.0687	0.0056	0.0022	0.0204	0.0026	0.0035	0.0286	0.1488	0.0119	0.0187	0.0101	0.087	0.0214	0.0066	0.003	0.003	0.1001	0.0945	0.0127	0.0085	0.0075	0.0264	0.0056	0.0135	0.1558
19	rs73037106	33959290	1.27	0.118479912290321	3.03	0.629303794260587	0.152246917361418	0.355910055144764	0.1299	0.0687	0.0056	0.0022	0.0204	0.0027	0.0035	0.0286	0.1488	0.0119	0.0187	0.0101	0.087	0.0214	0.0066	0.003	0.003	0.1	0.0945	0.0127	0.0085	0.0075	0.0264	0.0056	0.0135	0.1557
19	rs112860861	33964517	1.27	0.118479912290321	3.03	0.629303794260587	0.154116659099322	0.355660053271068	0.1299	0.0687	0.0056	0.0022	0.0204	0.0027	0.0035	0.0286	0.1489	0.0119	0.0187	0.01	0.0869	0.0214	0.0066	0.003	0.003	0.1	0.0945	0.0127	0.0085	0.0076	0.0264	0.0056	0.0135	0.1557
19	rs116780918	33994947	1.28	0.102927797709035	3.04	0.607799794750251	0.129859056777778	0.366076988562448	0.1294	0.0688	0.0057	0.0023	0.0205	0.0027	0.0035	0.0281	0.1498	0.0122	0.0188	0.0101	0.0862	0.0217	0.0067	0.0029	0.0031	0.0997	0.0939	0.0128	0.0087	0.0076	0.0267	0.0059	0.0135	0.1549
19	rs117283488	33999685	1.28	0.102927797709035	3.04	0.607799794750251	0.129556784887169	0.370874522362595	0.1293	0.0688	0.0057	0.0024	0.0205	0.0027	0.0035	0.0281	0.1499	0.0123	0.0189	0.01	0.0861	0.0217	0.0068	0.0029	0.0031	0.0996	0.0938	0.0129	0.0087	0.0077	0.0268	0.0059	0.0135	0.1548
19	rs73041147	34001331	1.28	0.102927797709035	3.06	0.566238797870229	0.127841967457293	0.369863050642784	0.1293	0.0688	0.0057	0.0024	0.0205	0.0027	0.0035	0.028	0.1499	0.0123	0.0189	0.01	0.0861	0.0218	0.0068	0.0029	0.0031	0.0996	0.0938	0.0129	0.0087	0.0077	0.0268	0.0059	0.0135	0.1548
19	rs76671659	34024022	1.29	0.0889718392940509	3.07	0.546174590811499	0.0954973068529676	0.405069021324154	0.1284	0.0689	0.0058	0.0025	0.0207	0.0029	0.0036	0.0278	0.1505	0.0126	0.019	0.01	0.0858	0.0222	0.0069	0.0029	0.0032	0.0991	0.0932	0.013	0.0087	0.0079	0.0271	0.0061	0.0135	0.1541
19	rs33849	34024621	1.29	0.0889718392940509	3.08	0.526582953384854	0.0919121152941361	0.409612677979929	0.1283	0.069	0.0058	0.0026	0.0207	0.0029	0.0036	0.0278	0.1507	0.0126	0.019	0.0099	0.0858	0.0223	0.007	0.0028	0.0032	0.099	0.0931	0.013	0.0087	0.0079	0.0271	0.0061	0.0135	0.1539
19	rs76857407	34026368	1.3	0.0765109106342586	3.09	0.50746005104726	0.236638745900416	0.531012272562211	0.1289	0.07	0.0058	0.0027	0.0209	0.0031	0.0032	0.025	0.1533	0.0132	0.0195	0.0103	0.0855	0.0239	0.0071	0.0027	0.0035	0.0984	0.089	0.0133	0.0088	0.0081	0.0275	0.0068	0.0132	0.1525
19	rs4805903	34028391	1.3	0.0765109106342586	3.09	0.50746005104726	0.249457699884853	0.531012272562211	0.129	0.0701	0.0058	0.0027	0.0209	0.0031	0.0032	0.0249	0.1533	0.0132	0.0195	0.0103	0.0854	0.024	0.0071	0.0027	0.0035	0.0984	0.0888	0.0133	0.0088	0.0081	0.0276	0.0068	0.0132	0.1523
19	rs153704	34032476	1.3	0.0765109106342586	3.08	0.526582953384854	0.26537631869202	0.58139029756892	0.1292	0.0702	0.0058	0.0027	0.0211	0.0032	0.0031	0.0247	0.1536	0.0132	0.0197	0.0103	0.0852	0.024	0.0071	0.0027	0.0035	0.0981	0.0886	0.0134	0.0087	0.0081	0.0277	0.0068	0.0133	0.1522
19	rs254804	34033703	1.3	0.0765109106342586	3.11	0.470604638115432	0.268624377574123	0.60181902396282	0.1291	0.0701	0.0058	0.0027	0.0211	0.0032	0.0032	0.0246	0.1537	0.0132	0.0197	0.0103	0.0853	0.0241	0.0071	0.0027	0.0035	0.0981	0.0886	0.0134	0.0087	0.0081	0.0277	0.0068	0.0132	0.1522
19	rs56207572	34036966	1.3	0.0765109106342586	3.11	0.470604638115432	0.267798900847485	0.541472894597632	0.129	0.0701	0.0058	0.0027	0.0211	0.0031	0.0031	0.0243	0.1539	0.0132	0.0197	0.0102	0.0855	0.0241	0.0071	0.0027	0.0035	0.098	0.0887	0.0134	0.0087	0.008	0.0277	0.0068	0.0132	0.1522
19	rs76474422	34038253	1.3	0.0765109106342586	3.15	0.402339212139645	0.27495220256463	0.554232561640227	0.129	0.0701	0.0059	0.0027	0.0211	0.0031	0.0031	0.0243	0.1539	0.0132	0.0197	0.0102	0.0855	0.0241	0.0071	0.0027	0.0034	0.0981	0.0887	0.0134	0.0087	0.008	0.0277	0.0068	0.0132	0.1522
19	rs79711805	34039023	1.3	0.0765109106342586	3.14	0.418735639412168	0.27471986158717	0.56339110917095	0.129	0.0701	0.0059	0.0027	0.0212	0.0031	0.0031	0.0242	0.1537	0.0132	0.0197	0.0102	0.0855	0.0241	0.0071	0.0027	0.0034	0.0981	0.0887	0.0135	0.0088	0.0081	0.0277	0.0068	0.0132	0.1522
19	rs12460813	34039074	1.3	0.0765109106342586	3.13	0.435575753324506	0.274626954839915	0.56565113623386	0.129	0.0701	0.0059	0.0027	0.0212	0.0031	0.0031	0.0242	0.1537	0.0132	0.0197	0.0102	0.0855	0.0241	0.0071	0.0027	0.0034	0.0981	0.0887	0.0135	0.0088	0.0081	0.0277	0.0068	0.0132	0.1522
19	rs754691	34044119	1.3	0.0765109106342586	3.13	0.435575753324506	0.302033039044632	0.585234481591755	0.129	0.0704	0.0061	0.0027	0.0212	0.0031	0.0031	0.0239	0.1534	0.0131	0.0197	0.0102	0.0856	0.0243	0.0072	0.0027	0.0034	0.098	0.0886	0.0134	0.0088	0.0081	0.0277	0.0068	0.0132	0.1521
19	rs117829523	34044121	1.3	0.0765109106342586	3.14	0.418735639412168	0.302130791921273	0.583382816363233	0.129	0.0704	0.0061	0.0027	0.0212	0.0031	0.0031	0.0239	0.1534	0.0131	0.0197	0.0102	0.0856	0.0243	0.0072	0.0027	0.0034	0.098	0.0886	0.0134	0.0088	0.0081	0.0277	0.0068	0.0132	0.1521
19	rs1864132	34045675	1.3	0.0765109106342586	3.13	0.435575753324506	0.332107935169347	0.685297446106755	0.129	0.0705	0.0061	0.0027	0.0212	0.0032	0.0031	0.0238	0.1534	0.0131	0.0197	0.0102	0.0856	0.0243	0.0072	0.0026	0.0034	0.098	0.0886	0.0134	0.0088	0.0081	0.0277	0.0068	0.0132	0.1521
19	rs73023594	34048919	1.31	0.0654431371829849	3.14	0.418735639412168	0.277795284033172	0.436366471005598	0.1296	0.0714	0.0065	0.0028	0.0213	0.0035	0.0034	0.0228	0.154	0.0132	0.0196	0.0103	0.0855	0.0241	0.0071	0.0026	0.0036	0.097	0.0883	0.0133	0.0089	0.0085	0.0272	0.0068	0.0135	0.1512
19	rs35969080	34052223	1.31	0.0654431371829849	3.14	0.418735639412168	0.270786270354541	0.433459415627893	0.1297	0.0716	0.0066	0.0028	0.0213	0.0035	0.0034	0.0226	0.1541	0.0132	0.0195	0.0103	0.0855	0.0241	0.0071	0.0026	0.0037	0.0967	0.0883	0.0132	0.0089	0.0085	0.0271	0.0068	0.0136	0.151
19	rs8104672	34055738	1.31	0.0654431371829849	3.14	0.418735639412168	0.275649860644226	0.444321069904285	0.1299	0.0717	0.0067	0.0029	0.0214	0.0036	0.0035	0.0225	0.1542	0.0132	0.0194	0.0104	0.0852	0.0242	0.0071	0.0026	0.0037	0.0965	0.0881	0.0132	0.0089	0.0086	0.027	0.0069	0.0137	0.1508
19	rs1529485	34055878	1.31	0.0654431371829849	3.14	0.418735639412168	0.286513937943455	0.460612027286464	0.1299	0.0717	0.0067	0.0029	0.0214	0.0036	0.0035	0.0224	0.1542	0.0132	0.0194	0.0104	0.0852	0.0242	0.0071	0.0026	0.0037	0.0965	0.0881	0.0132	0.0089	0.0086	0.027	0.0069	0.0137	0.1508
19	rs34477825	34058811	1.31	0.0654431371829849	3.14	0.418735639412168	0.287846104403303	0.494057137409692	0.1297	0.0716	0.0068	0.0029	0.0214	0.0037	0.0035	0.0223	0.1548	0.0133	0.0192	0.0105	0.0846	0.0242	0.0072	0.0025	0.0037	0.0961	0.0879	0.0133	0.0091	0.0088	0.0269	0.007	0.0139	0.1509
19	rs891037	34060101	1.31	0.0654431371829849	3.14	0.418735639412168	0.315881293751149	0.530455801691143	0.1297	0.0715	0.0068	0.0029	0.0214	0.0037	0.0035	0.0222	0.155	0.0134	0.0192	0.0105	0.0847	0.0242	0.0071	0.0025	0.0037	0.096	0.0879	0.0132	0.0091	0.0088	0.0268	0.007	0.014	0.1508
19	rs891035	34060938	1.31	0.0654431371829849	3.14	0.418735639412168	0.308668958479576	0.477732666424766	0.1299	0.0715	0.0068	0.0029	0.0214	0.0037	0.0035	0.0221	0.155	0.0134	0.0192	0.0105	0.0847	0.0242	0.007	0.0025	0.0037	0.096	0.0879	0.0132	0.0091	0.0088	0.0268	0.007	0.0141	0.1508
19	rs76664457	34062673	1.31	0.0654431371829849	3.14	0.418735639412168	0.333239125868535	0.527397818276271	0.1299	0.0715	0.0069	0.0029	0.0214	0.0037	0.0035	0.0221	0.1551	0.0135	0.0192	0.0103	0.0847	0.0242	0.007	0.0025	0.0037	0.096	0.0878	0.0132	0.0091	0.0088	0.0266	0.007	0.0143	0.1508
19	rs112728656	34062818	1.31	0.0654431371829849	3.15	0.402339212139645	0.352298122707836	0.521018183963016	0.1299	0.0715	0.0068	0.0029	0.0214	0.0037	0.0035	0.0221	0.1549	0.0135	0.0192	0.0105	0.0848	0.0242	0.007	0.0025	0.0037	0.096	0.0878	0.0132	0.0091	0.0088	0.0266	0.007	0.0142	0.1507
19	rs75411447	34068603	1.32	0.055666547717423	3.15	0.402339212139645	0.0639033953465452	0.143585361395857	0.131	0.0721	0.0076	0.0028	0.0209	0.0037	0.0039	0.0215	0.1574	0.0126	0.0181	0.0095	0.0847	0.0231	0.0076	0.0027	0.0036	0.0954	0.0878	0.0127	0.0088	0.0089	0.0256	0.0072	0.0143	0.1524
19	rs17324938	34069166	1.31	0.0654431371829849	3.15	0.402339212139645	0.0510708752807571	0.0779451720202022	0.1315	0.0723	0.0079	0.0028	0.0207	0.0037	0.004	0.0212	0.1585	0.0122	0.0176	0.0091	0.0847	0.0227	0.0078	0.0027	0.0035	0.0952	0.0877	0.0124	0.0087	0.0089	0.0251	0.0073	0.0143	0.1531
19	rs117572411	34070004	1.31	0.0654431371829849	3.15	0.402339212139645	0.0506724302938522	0.107846881974332	0.1316	0.0724	0.0078	0.0028	0.0205	0.0037	0.0041	0.0211	0.1584	0.0122	0.0175	0.009	0.0849	0.0227	0.0077	0.0027	0.0034	0.0953	0.0879	0.0125	0.0087	0.0089	0.0251	0.0075	0.0143	0.1531
19	rs117088104	34074328	1.31	0.0654431371829849	3.15	0.402339212139645	0.0398437966074419	0.0397708889073667	0.1317	0.0725	0.0077	0.0028	0.0204	0.0037	0.0041	0.021	0.1583	0.0121	0.0175	0.0089	0.085	0.0227	0.0077	0.0027	0.0033	0.0953	0.088	0.0126	0.0087	0.0089	0.0251	0.0077	0.0143	0.153
19	rs8182503	34075344	1.31	0.0654431371829849	3.16	0.386381943985473	0.0382769225550469	0.0333629998883935	0.1317	0.0725	0.0077	0.0028	0.0204	0.0037	0.0041	0.021	0.1583	0.0121	0.0175	0.0089	0.085	0.0227	0.0077	0.0028	0.0033	0.0953	0.088	0.0126	0.0087	0.0089	0.0251	0.0077	0.0143	0.153
19	rs73027325	34078893	1.31	0.0654431371829849	3.15	0.402339212139645	0.0372607778454149	0.0392767337028858	0.1318	0.0725	0.0077	0.0028	0.0204	0.0036	0.0041	0.021	0.1584	0.0121	0.0174	0.0088	0.0852	0.0227	0.0077	0.0027	0.0034	0.0954	0.0881	0.0126	0.0087	0.0089	0.025	0.0077	0.0143	0.153
19	rs62102173	34079410	1.31	0.0654431371829849	3.15	0.402339212139645	0.0367797246918193	0.0385135930593021	0.1318	0.0725	0.0077	0.0028	0.0204	0.0036	0.0041	0.021	0.1584	0.0121	0.0173	0.0088	0.0852	0.0227	0.0077	0.0027	0.0034	0.0954	0.0882	0.0126	0.0087	0.0089	0.025	0.0077	0.0143	0.1531
19	rs73027327	34079470	1.31	0.0654431371829849	3.15	0.402339212139645	0.0395073806978509	0.0377034631139029	0.1318	0.0725	0.0077	0.0028	0.0203	0.0036	0.0041	0.021	0.1584	0.0121	0.0173	0.0088	0.0852	0.0227	0.0077	0.0027	0.0034	0.0954	0.0882	0.0127	0.0087	0.0088	0.025	0.0076	0.0142	0.1532
19	rs55927900	34088191	1.31	0.0654431371829849	3.15	0.402339212139645	0.0389095373479826	0.0248012363285084	0.1318	0.0725	0.0075	0.0028	0.0208	0.0036	0.004	0.021	0.1586	0.012	0.017	0.0086	0.0856	0.0227	0.0076	0.0027	0.0036	0.0955	0.0885	0.0128	0.0087	0.0087	0.0248	0.0077	0.0141	0.1531
19	rs12232839	34090242	1.31	0.0654431371829849	3.16	0.386381943985473	0.0382085908424809	0.024668668750964	0.1318	0.0725	0.0075	0.0028	0.0208	0.0036	0.004	0.021	0.1586	0.012	0.017	0.0085	0.0856	0.0227	0.0076	0.0027	0.0036	0.0956	0.0885	0.0128	0.0087	0.0087	0.0248	0.0077	0.0141	0.1532
19	rs12983481	34094912	1.31	0.0654431371829849	3.16	0.386381943985473	0.0372742022716056	0.0179808445980351	0.1318	0.0725	0.0075	0.0028	0.0208	0.0036	0.004	0.021	0.1585	0.012	0.017	0.0085	0.0857	0.0227	0.0076	0.0027	0.0037	0.0956	0.0885	0.0128	0.0087	0.0087	0.0247	0.0077	0.0141	0.1532
19	rs71351734	34097861	1.31	0.0654431371829849	3.15	0.402339212139645	0.0366999696836201	0.0216304487048716	0.1318	0.0725	0.0074	0.0028	0.0208	0.0036	0.004	0.0209	0.1585	0.012	0.0169	0.0085	0.0857	0.0226	0.0076	0.0027	0.0037	0.0956	0.0886	0.0128	0.0087	0.0087	0.0247	0.0077	0.0141	0.1532
19	rs73027361	34100321	1.31	0.0654431371829849	3.15	0.402339212139645	0.0359875624198755	0.0205659017724274	0.1318	0.0726	0.0074	0.0028	0.0208	0.0037	0.004	0.0209	0.1585	0.0121	0.0169	0.0084	0.0857	0.0226	0.0076	0.0027	0.0037	0.0956	0.0886	0.0128	0.0087	0.0087	0.0247	0.0077	0.0141	0.1532
19	rs116571041	34110247	1.31	0.0654431371829849	3.14	0.418735639412168	0.0317935381615408	0.0092042897712291	0.1318	0.0727	0.0074	0.0028	0.0207	0.0038	0.0041	0.0208	0.1586	0.0122	0.0167	0.0084	0.0857	0.0225	0.0075	0.0027	0.0037	0.0956	0.0887	0.0128	0.0088	0.0086	0.0247	0.0078	0.0141	0.1531
19	rs118090700	34110446	1.31	0.0654431371829849	3.13	0.435575753324506	0.0317454923983284	0.00934001547333486	0.1318	0.0727	0.0074	0.0028	0.0207	0.0038	0.0041	0.0208	0.1586	0.0122	0.0167	0.0084	0.0857	0.0225	0.0075	0.0027	0.0037	0.0956	0.0887	0.0128	0.0088	0.0086	0.0247	0.0078	0.0141	0.1531
19	rs8112967	34117092	1.31	0.0654431371829849	3.13	0.435575753324506	0.0307365245511805	0.0046752885934446	0.1318	0.0728	0.0073	0.0029	0.0206	0.0039	0.0041	0.0208	0.1587	0.0122	0.0167	0.0083	0.0857	0.0224	0.0075	0.0027	0.0038	0.0956	0.0888	0.0128	0.0088	0.0085	0.0247	0.0078	0.0141	0.1531
19	rs10401489	34120344	1.31	0.0654431371829849	3.13	0.435575753324506	0.0282965632466178	0.003763064161631	0.1318	0.0729	0.0072	0.0029	0.0206	0.0039	0.0041	0.0208	0.1586	0.0122	0.0166	0.0083	0.0858	0.0224	0.0076	0.0027	0.0038	0.0955	0.0889	0.0128	0.0088	0.0085	0.0247	0.0078	0.0141	0.1531
19	rs12609614	34122656	1.31	0.0654431371829849	3.12	0.452863978564029	0.0287530393954137	0.00746032185224715	0.1317	0.0729	0.0073	0.0029	0.0206	0.004	0.0041	0.0208	0.158	0.0121	0.0166	0.0084	0.0861	0.0224	0.0077	0.0027	0.0038	0.0954	0.0888	0.0128	0.0088	0.0086	0.0246	0.0078	0.0141	0.153
19	rs73029362	34125298	1.31	0.0654431371829849	3.12	0.452863978564029	0.0312322130151661	0.00677445468628211	0.1315	0.0728	0.0074	0.003	0.0206	0.0041	0.0042	0.0209	0.1574	0.0121	0.0166	0.0085	0.0864	0.0224	0.0078	0.0028	0.0038	0.0953	0.0887	0.0128	0.0088	0.0086	0.0246	0.0079	0.0142	0.1529
19	rs77338753	34126187	1.3	0.0765109106342586	3.11	0.470604638115432	0.0425768725640106	0.0092856022847993	0.1311	0.0727	0.0077	0.0031	0.0206	0.0042	0.0043	0.021	0.1563	0.012	0.0165	0.0087	0.0869	0.0225	0.0082	0.0028	0.004	0.0949	0.0884	0.0129	0.0089	0.0088	0.0244	0.008	0.0144	0.1527
19	rs117851393	34126874	1.3	0.0765109106342586	3.1	0.488801954490689	0.0569790633164049	0.0181326917370171	0.1306	0.0725	0.0079	0.0032	0.0207	0.0044	0.0044	0.0211	0.1554	0.012	0.0165	0.0089	0.0874	0.0226	0.0085	0.0029	0.0041	0.0946	0.088	0.0129	0.009	0.009	0.0242	0.0081	0.0145	0.1525
19	rs7248443	34127425	1.3	0.0765109106342586	3.1	0.488801954490689	0.0745405371143949	0.0335156460607513	0.1302	0.0724	0.0081	0.0033	0.0208	0.0046	0.0045	0.0211	0.1546	0.012	0.0165	0.0091	0.0877	0.0226	0.0087	0.003	0.0043	0.0943	0.0877	0.013	0.0091	0.0091	0.0241	0.0082	0.0146	0.1523
19	rs17834186	34129258	1.3	0.0765109106342586	3.1	0.488801954490689	0.0709242028123907	0.0465041230957959	0.1297	0.0718	0.0081	0.0034	0.0207	0.0047	0.0046	0.0211	0.1556	0.0119	0.0165	0.0092	0.0873	0.0225	0.009	0.003	0.0044	0.094	0.0878	0.0129	0.0091	0.0092	0.024	0.0084	0.0149	0.1521
19	rs2059876	34130336	1.3	0.0765109106342586	3.1	0.488801954490689	0.0760025234658788	0.0511472113061697	0.1295	0.0717	0.0082	0.0034	0.0207	0.0048	0.0046	0.0212	0.1558	0.0118	0.0166	0.0092	0.0873	0.0225	0.0091	0.0031	0.0044	0.0936	0.0878	0.0129	0.0091	0.0093	0.0242	0.0085	0.0149	0.152
19	rs117597226	34131328	1.3	0.0765109106342586	3.1	0.488801954490689	0.073583124508146	0.0702414383832952	0.129	0.0717	0.0082	0.0035	0.0208	0.0048	0.0046	0.0211	0.156	0.0119	0.0165	0.0093	0.0874	0.0225	0.0092	0.0031	0.0044	0.0932	0.0881	0.013	0.0091	0.0094	0.0243	0.0085	0.015	0.1514
19	rs16968313	34131564	1.3	0.0765109106342586	3.1	0.488801954490689	0.0736891080444286	0.0726535170803705	0.129	0.0716	0.0082	0.0035	0.0208	0.0048	0.0046	0.0211	0.1561	0.0119	0.0166	0.0094	0.0875	0.0225	0.0093	0.0031	0.0044	0.0931	0.0882	0.013	0.0091	0.0095	0.0243	0.0085	0.015	0.1513
19	rs111320769	34132445	1.3	0.0765109106342586	3.13	0.435575753324506	0.0682882203770001	0.0800150737202863	0.1287	0.0717	0.0082	0.0035	0.0207	0.0048	0.0046	0.0211	0.1564	0.0119	0.0166	0.0095	0.0874	0.0225	0.0093	0.0031	0.0044	0.0931	0.0881	0.013	0.0092	0.0095	0.0245	0.0085	0.0149	0.1509
19	rs11669808	34133088	1.3	0.0765109106342586	3.13	0.435575753324506	0.0658746489964573	0.0860495335234299	0.1283	0.0717	0.0082	0.0035	0.0207	0.0048	0.0046	0.0211	0.1567	0.012	0.0166	0.0095	0.0874	0.0224	0.0093	0.0032	0.0043	0.0932	0.0884	0.013	0.0092	0.0096	0.0244	0.0084	0.0149	0.1506
19	rs10853928	34133709	1.31	0.0654431371829849	3.13	0.435575753324506	0.0681873589274764	0.0880485892603067	0.1286	0.0713	0.0082	0.0035	0.0207	0.0048	0.0046	0.0211	0.1568	0.0119	0.0166	0.0095	0.0874	0.0224	0.0093	0.0032	0.0043	0.0933	0.0885	0.0131	0.0092	0.0096	0.0243	0.0084	0.015	0.1505
19	rs8101552	34136030	1.31	0.0654431371829849	3.13	0.435575753324506	0.0550489953376599	0.0783131756730499	0.1245	0.0734	0.0082	0.0037	0.0208	0.0053	0.005	0.0212	0.1586	0.0124	0.0166	0.0098	0.0885	0.022	0.0093	0.0041	0.0044	0.0935	0.0874	0.0136	0.0091	0.0096	0.0238	0.0083	0.0149	0.1479
19	rs62102236	34136161	1.31	0.0654431371829849	3.13	0.435575753324506	0.0531972954229895	0.0856672111235445	0.1243	0.0731	0.0084	0.0037	0.0207	0.0053	0.005	0.0212	0.1587	0.0124	0.0166	0.0098	0.0885	0.022	0.0093	0.0042	0.0046	0.0935	0.0873	0.0137	0.0091	0.0096	0.0237	0.0083	0.0148	0.1479
19	rs10423885	34136657	1.31	0.0654431371829849	3.13	0.435575753324506	0.0811292367351447	0.0792732885342492	0.1239	0.0734	0.0086	0.0037	0.0206	0.0053	0.0051	0.0212	0.1591	0.0124	0.0165	0.0098	0.0886	0.0219	0.0093	0.0042	0.0047	0.0933	0.087	0.0137	0.0091	0.0096	0.0237	0.0081	0.0148	0.1479
19	rs10412167	34137187	1.31	0.0654431371829849	3.13	0.435575753324506	0.0842581540656831	0.0802381565494411	0.1236	0.0738	0.0086	0.0036	0.0205	0.0053	0.0051	0.0212	0.1593	0.0124	0.0164	0.0098	0.0886	0.0218	0.0093	0.0043	0.0047	0.0936	0.0864	0.0137	0.0091	0.0095	0.0237	0.0081	0.0148	0.1482
19	rs1035937	34138945	1.31	0.0654431371829849	3.13	0.435575753324506	0.0856523737969685	0.105100556467389	0.1225	0.0739	0.0087	0.0037	0.0205	0.0054	0.0053	0.0212	0.1599	0.0125	0.0164	0.0099	0.0882	0.0217	0.0092	0.0044	0.0048	0.0939	0.0864	0.0139	0.0092	0.0096	0.0235	0.0082	0.0149	0.1477
19	rs116056221	34139099	1.31	0.0654431371829849	3.13	0.435575753324506	0.0876762393893931	0.142377154684142	0.1222	0.074	0.0087	0.0037	0.0205	0.0053	0.0053	0.0213	0.1599	0.0126	0.0164	0.0099	0.0882	0.0217	0.0092	0.0044	0.0048	0.094	0.0864	0.0139	0.0091	0.0096	0.0233	0.0083	0.0149	0.1478
19	rs72623850	34140455	1.31	0.0654431371829849	3.13	0.435575753324506	0.0744337620480462	0.203452383151327	0.12	0.0748	0.0088	0.0039	0.0206	0.0051	0.0053	0.0214	0.1606	0.0129	0.0161	0.0101	0.0875	0.0214	0.0087	0.0046	0.0047	0.0956	0.0862	0.0139	0.0091	0.0095	0.0231	0.0083	0.0149	0.1481
19	rs34533905	34141347	1.3	0.0765109106342586	3.13	0.435575753324506	0.0787822849896954	0.162338419146868	0.1186	0.0751	0.0088	0.004	0.0207	0.005	0.0056	0.0215	0.1611	0.0131	0.0159	0.0102	0.087	0.0212	0.0086	0.0048	0.0047	0.0967	0.0861	0.014	0.009	0.0095	0.0229	0.0082	0.0149	0.1483
19	rs2377080	34143779	1.3	0.0765109106342586	3.13	0.435575753324506	0.098427859117452	0.278737208904261	0.1189	0.0754	0.0087	0.0041	0.021	0.005	0.0058	0.0211	0.1611	0.0135	0.0157	0.0101	0.0875	0.0209	0.0084	0.0049	0.005	0.0972	0.0858	0.0141	0.0088	0.0094	0.0227	0.0083	0.0149	0.1471
19	rs12983177	34150285	1.29	0.0889718392940509	3.17	0.370859203571921	0.0833138191725159	0.221254179915476	0.1189	0.0755	0.0087	0.0041	0.021	0.005	0.0058	0.021	0.1611	0.0136	0.0157	0.0101	0.0876	0.0208	0.0084	0.0049	0.005	0.0972	0.0858	0.0141	0.0087	0.0094	0.0227	0.0083	0.0149	0.1469
19	rs112000775	34151222	1.29	0.0889718392940509	3.26	0.249891789602986	0.0852092921887306	0.255558940540181	0.1189	0.0755	0.0087	0.0041	0.021	0.005	0.0058	0.021	0.1611	0.0136	0.0157	0.0101	0.0876	0.0208	0.0083	0.0049	0.005	0.0973	0.0858	0.0141	0.0087	0.0094	0.0227	0.0083	0.0149	0.1469
19	rs62103460	34151779	1.29	0.0889718392940509	3.3	0.2063056077908	0.0862845362431465	0.269022860928365	0.1189	0.0755	0.0087	0.0041	0.021	0.005	0.0058	0.021	0.161	0.0136	0.0157	0.0101	0.0876	0.0208	0.0083	0.0049	0.005	0.0972	0.0859	0.0141	0.0087	0.0094	0.0227	0.0083	0.0149	0.1469
19	rs117041163	34159287	1.3	0.0765109106342586	3.3	0.2063056077908	0.132200827456727	0.433327400364691	0.1186	0.0757	0.0088	0.0041	0.0211	0.005	0.0059	0.021	0.1612	0.0137	0.0158	0.01	0.0876	0.0206	0.0082	0.0049	0.0051	0.0975	0.0856	0.0141	0.0087	0.0094	0.0227	0.0082	0.0148	0.1467
19	rs74430709	34162025	1.3	0.0765109106342586	3.32	0.186688027238402	0.139251812168798	0.491053777605871	0.1185	0.0758	0.0089	0.0041	0.0211	0.0051	0.0059	0.021	0.1613	0.0138	0.0158	0.01	0.0876	0.0205	0.0082	0.0049	0.0051	0.0976	0.0854	0.0142	0.0086	0.0095	0.0227	0.0082	0.0147	0.1466
19	rs759823	34163517	1.3	0.0765109106342586	3.32	0.186688027238402	0.139820351278893	0.490780977802195	0.1184	0.0758	0.0089	0.0041	0.0211	0.0051	0.0059	0.0211	0.1613	0.0138	0.0158	0.01	0.0876	0.0204	0.0082	0.0049	0.0052	0.0977	0.0853	0.0142	0.0086	0.0095	0.0227	0.0082	0.0147	0.1466
19	rs73031375	34164090	1.3	0.0765109106342586	3.32	0.186688027238402	0.146393335237119	0.490780977802195	0.1184	0.0759	0.0089	0.0041	0.0211	0.0051	0.0059	0.0211	0.1614	0.0138	0.0158	0.01	0.0875	0.0204	0.0082	0.0049	0.0052	0.0977	0.0853	0.0142	0.0086	0.0095	0.0227	0.0082	0.0147	0.1464
19	rs35330001	34164629	1.3	0.0765109106342586	3.32	0.186688027238402	0.141025157017492	0.394993406185549	0.1184	0.0759	0.0089	0.0041	0.0211	0.0051	0.0059	0.0211	0.1614	0.0138	0.0158	0.01	0.0875	0.0204	0.0082	0.0049	0.0052	0.0977	0.0853	0.0143	0.0086	0.0095	0.0227	0.0082	0.0147	0.1464
19	rs4805924	34168273	1.3	0.0765109106342586	3.32	0.186688027238402	0.168923572763161	0.475025736722958	0.1183	0.0759	0.0089	0.004	0.0211	0.0051	0.0059	0.021	0.1614	0.0139	0.0158	0.01	0.0875	0.0204	0.0082	0.0049	0.0052	0.0977	0.0852	0.0142	0.0086	0.0095	0.0227	0.0082	0.0147	0.1464
19	rs117355615	34172041	1.3	0.0765109106342586	3.32	0.186688027238402	0.174060355856351	0.467871754230935	0.1184	0.0759	0.0089	0.0041	0.021	0.0051	0.0059	0.0211	0.1613	0.0139	0.0158	0.01	0.0875	0.0204	0.0083	0.0049	0.0052	0.0977	0.0851	0.0143	0.0087	0.0096	0.0227	0.0082	0.0148	0.1463
19	rs1076513	34177587	1.3	0.0765109106342586	3.32	0.186688027238402	0.177716630351929	0.460075454014075	0.1184	0.0759	0.009	0.0041	0.0209	0.0051	0.0059	0.0211	0.1613	0.0139	0.0158	0.01	0.0875	0.0204	0.0083	0.0049	0.0053	0.0977	0.0851	0.0143	0.0087	0.0096	0.0227	0.0083	0.0148	0.1462
19	rs17756538	34180899	1.3	0.0765109106342586	3.32	0.186688027238402	0.241721657368273	0.392935280557162	0.1184	0.0759	0.0092	0.0042	0.0209	0.0054	0.0061	0.0211	0.1601	0.0141	0.0155	0.0104	0.0867	0.0205	0.009	0.0049	0.0058	0.0974	0.0839	0.0148	0.0087	0.0103	0.0226	0.0087	0.0148	0.1454
19	rs8108843	34180973	1.3	0.0765109106342586	3.32	0.186688027238402	0.224109501188592	0.321167317112758	0.1184	0.076	0.0092	0.0042	0.0209	0.0054	0.0061	0.0211	0.1601	0.0141	0.0155	0.0104	0.0868	0.0205	0.009	0.0049	0.0058	0.0974	0.0838	0.0148	0.0087	0.0104	0.0227	0.0088	0.0148	0.1454
19	rs16968399	34181263	1.3	0.0765109106342586	3.32	0.186688027238402	0.263283373280713	0.315599880819916	0.1176	0.0759	0.0093	0.0041	0.021	0.0055	0.006	0.0211	0.1606	0.0141	0.0154	0.0106	0.0869	0.0205	0.0091	0.0048	0.0058	0.0973	0.0842	0.0149	0.0088	0.0105	0.0225	0.0086	0.0149	0.1453
19	rs78743260	34181862	1.3	0.0765109106342586	3.34	0.168454672892635	0.283764969230439	0.287734452506649	0.118	0.0761	0.0092	0.004	0.0211	0.0052	0.0058	0.021	0.1612	0.0142	0.0154	0.0106	0.0867	0.0205	0.0089	0.0046	0.0056	0.0969	0.0846	0.0149	0.0089	0.0106	0.0224	0.0085	0.0148	0.1455
19	rs4558518	34184752	1.3	0.0765109106342586	3.34	0.168454672892635	0.263555856144891	0.220822063965596	0.118	0.0763	0.009	0.0039	0.0212	0.0049	0.0056	0.021	0.1622	0.0142	0.0154	0.0105	0.0866	0.0204	0.0088	0.0045	0.0055	0.0974	0.0848	0.0149	0.0089	0.0107	0.0223	0.0084	0.0147	0.1454
19	rs78324251	34187347	1.3	0.0765109106342586	3.34	0.168454672892635	0.300666259704393	0.209366678391859	0.118	0.0763	0.009	0.0039	0.0212	0.0048	0.0057	0.0211	0.1624	0.0142	0.0154	0.0104	0.0869	0.0204	0.0087	0.0044	0.0055	0.0973	0.0846	0.0149	0.0089	0.0107	0.0223	0.0084	0.0147	0.1452
19	rs2041729	34189756	1.3	0.0765109106342586	3.34	0.168454672892635	0.335507514908354	0.164580858810211	0.118	0.0763	0.0089	0.0038	0.0212	0.0048	0.006	0.0212	0.1627	0.0142	0.0154	0.0104	0.0871	0.0204	0.0087	0.0044	0.0055	0.0973	0.0845	0.0149	0.0089	0.0106	0.0223	0.0084	0.0147	0.145
19	rs284333	34191593	1.3	0.0765109106342586	3.34	0.168454672892635	0.320805489152083	0.129783684666307	0.1184	0.076	0.0089	0.0038	0.0213	0.0046	0.0058	0.0212	0.1627	0.0143	0.0155	0.0104	0.0879	0.0203	0.0084	0.0042	0.0054	0.0969	0.0847	0.0149	0.0089	0.0107	0.0223	0.0082	0.0146	0.1455
19	rs76630270	34197923	1.3	0.0765109106342586	3.34	0.168454672892635	0.276954704119286	0.179567655713298	0.1186	0.0756	0.0089	0.0037	0.0213	0.0046	0.0057	0.0215	0.1628	0.0143	0.0155	0.0102	0.0877	0.0201	0.0085	0.0042	0.0054	0.0976	0.0843	0.0148	0.0089	0.0107	0.0223	0.0082	0.0147	0.1452
19	rs76510296	34200100	1.3	0.0765109106342586	3.34	0.168454672892635	0.26876209071637	0.154910747788584	0.1187	0.0755	0.0089	0.0037	0.0213	0.0046	0.0056	0.0216	0.1629	0.0143	0.0155	0.0102	0.0877	0.0201	0.0085	0.0042	0.0054	0.0978	0.0843	0.0148	0.0089	0.0107	0.0223	0.0083	0.0147	0.1452
19	rs73033189	34203587	1.3	0.0765109106342586	3.34	0.168454672892635	0.262557500560765	0.134387839338093	0.119	0.0754	0.0088	0.0037	0.0214	0.0044	0.0055	0.0218	0.1631	0.0143	0.0155	0.0101	0.0876	0.0201	0.0083	0.004	0.0054	0.0983	0.0844	0.0148	0.0089	0.0107	0.0223	0.0082	0.0147	0.1451
19	rs76825680	34205038	1.3	0.0765109106342586	3.34	0.168454672892635	0.162593788560457	0.150248902051646	0.119	0.0743	0.0088	0.0035	0.0213	0.0041	0.005	0.0224	0.1638	0.0142	0.0154	0.0098	0.0884	0.0199	0.0085	0.0038	0.005	0.0999	0.0837	0.0144	0.0088	0.0105	0.0222	0.0082	0.0144	0.1464
19	rs157725	34208601	1.3	0.0765109106342586	3.34	0.168454672892635	0.190121252753171	0.220282308031626	0.1207	0.0731	0.0089	0.003	0.0211	0.0038	0.0046	0.0228	0.1641	0.014	0.0152	0.0093	0.0895	0.0197	0.0085	0.0035	0.0044	0.1021	0.0823	0.0144	0.0083	0.0104	0.0228	0.0084	0.014	0.1469
19	rs77700249	34208992	1.3	0.0765109106342586	3.35	0.159841057206343	0.191753242615932	0.225155616494644	0.1207	0.0731	0.0089	0.003	0.0211	0.0038	0.0046	0.0228	0.1641	0.014	0.0152	0.0093	0.0895	0.0197	0.0085	0.0035	0.0044	0.1021	0.0823	0.0144	0.0083	0.0104	0.0228	0.0084	0.014	0.1469
19	rs62103467	34213920	1.3	0.0765109106342586	3.35	0.159841057206343	0.197702216344172	0.232585218397759	0.1207	0.0731	0.0089	0.003	0.0212	0.0038	0.0046	0.0228	0.1642	0.014	0.0152	0.0093	0.0895	0.0196	0.0085	0.0035	0.0044	0.1021	0.0823	0.0144	0.0083	0.0104	0.0228	0.0084	0.0139	0.1468
19	rs55686100	34214533	1.3	0.0765109106342586	3.35	0.159841057206343	0.197121978784092	0.241758495810501	0.1208	0.0731	0.0087	0.0029	0.0212	0.0037	0.0045	0.0228	0.1642	0.014	0.0151	0.0093	0.0895	0.0197	0.0085	0.0034	0.0044	0.1024	0.0823	0.0144	0.0083	0.0105	0.023	0.0084	0.0139	0.1467
19	rs62103470	34218971	1.3	0.0765109106342586	3.35	0.159841057206343	0.199215376444501	0.231158818895089	0.1209	0.0731	0.0087	0.0029	0.0212	0.0037	0.0045	0.0228	0.1642	0.014	0.0151	0.0092	0.0895	0.0196	0.0085	0.0035	0.0044	0.1024	0.0822	0.0145	0.0082	0.0105	0.0231	0.0084	0.0139	0.1465
19	rs17227680	34224869	1.3	0.0765109106342586	3.35	0.159841057206343	0.202261377339727	0.232914789816243	0.1209	0.0731	0.0087	0.0029	0.0212	0.0037	0.0045	0.0228	0.1643	0.014	0.0151	0.0092	0.0895	0.0196	0.0085	0.0035	0.0044	0.1024	0.0822	0.0145	0.0082	0.0105	0.0232	0.0084	0.0139	0.1463
19	rs17325428	34226945	1.3	0.0765109106342586	3.35	0.159841057206343	0.208671499756677	0.226569922258789	0.1209	0.0731	0.0087	0.0029	0.0212	0.0037	0.0045	0.0227	0.1643	0.0141	0.0151	0.0092	0.0895	0.0197	0.0085	0.0035	0.0044	0.1024	0.0822	0.0144	0.0082	0.0105	0.0232	0.0085	0.0139	0.1462
19	rs117886514	34231221	1.28	0.102927797709035	3.35	0.159841057206343	0.300276355216664	0.174654689430168	0.1219	0.0715	0.0087	0.0028	0.0216	0.0038	0.0048	0.0236	0.1651	0.0141	0.0156	0.009	0.0887	0.0203	0.0088	0.0034	0.0042	0.1029	0.0807	0.0144	0.0083	0.0101	0.0239	0.0084	0.0136	0.1453
19	rs176174	34232172	1.28	0.102927797709035	3.35	0.159841057206343	0.297797027047274	0.170778274654062	0.122	0.0714	0.0087	0.0028	0.0217	0.0038	0.0048	0.0237	0.1651	0.0141	0.0156	0.009	0.0887	0.0203	0.0088	0.0034	0.0042	0.1031	0.0807	0.0144	0.0083	0.01	0.0239	0.0084	0.0136	0.1452
19	rs77356632	34233402	1.28	0.102927797709035	3.35	0.159841057206343	0.309807124861726	0.173060705414726	0.122	0.0714	0.0087	0.0028	0.0217	0.0038	0.0048	0.0237	0.1651	0.0141	0.0156	0.009	0.0886	0.0203	0.0088	0.0034	0.0042	0.1033	0.0806	0.0144	0.0083	0.01	0.0239	0.0084	0.0136	0.1452
19	rs73035179	34238618	1.28	0.102927797709035	3.35	0.159841057206343	0.333599470252765	0.174455164014898	0.1219	0.0713	0.0087	0.0027	0.0217	0.0039	0.0048	0.0237	0.1653	0.0141	0.0156	0.0089	0.0884	0.0205	0.0087	0.0034	0.0042	0.1039	0.0804	0.0144	0.0081	0.0101	0.024	0.0084	0.0135	0.1451
19	rs78175222	34241420	1.28	0.102927797709035	3.35	0.159841057206343	0.346024076593302	0.148078359229789	0.1219	0.0713	0.0086	0.0027	0.0218	0.0039	0.0048	0.0237	0.1653	0.0141	0.0157	0.0089	0.0882	0.0206	0.0087	0.0034	0.0041	0.1042	0.0803	0.0144	0.0081	0.0101	0.0241	0.0084	0.0134	0.1451
19	rs4805936	34241857	1.28	0.102927797709035	3.36	0.151554094423325	0.345184948094127	0.135844440998802	0.1218	0.0713	0.0086	0.0027	0.0218	0.0039	0.0048	0.0237	0.1654	0.014	0.0157	0.0089	0.0882	0.0206	0.0087	0.0034	0.0041	0.1043	0.0803	0.0144	0.0081	0.0101	0.0241	0.0084	0.0134	0.1451
19	rs80225728	34242204	1.28	0.102927797709035	3.36	0.151554094423325	0.348126505877511	0.142562791242442	0.1219	0.0713	0.0086	0.0027	0.0218	0.0039	0.0048	0.0237	0.1654	0.0141	0.0157	0.0089	0.0882	0.0206	0.0087	0.0034	0.0041	0.1043	0.0803	0.0143	0.0081	0.0101	0.0241	0.0084	0.0134	0.1451
19	rs79273453	34245108	1.28	0.102927797709035	3.36	0.151554094423325	0.351609892396723	0.124178823883261	0.122	0.0715	0.0086	0.0027	0.0218	0.0039	0.0047	0.0237	0.1653	0.0142	0.0157	0.0089	0.0884	0.0206	0.0087	0.0034	0.0041	0.1043	0.0804	0.0143	0.008	0.0101	0.0239	0.0083	0.0134	0.145
19	rs436143	34245941	1.28	0.102927797709035	3.36	0.151554094423325	0.352510025412512	0.119101046523884	0.122	0.0715	0.0086	0.0027	0.0218	0.0039	0.0047	0.0237	0.1653	0.0142	0.0157	0.0089	0.0884	0.0206	0.0087	0.0034	0.0041	0.1043	0.0805	0.0143	0.008	0.0101	0.0238	0.0084	0.0134	0.145
19	rs7246633	34246242	1.28	0.102927797709035	3.36	0.151554094423325	0.351609892396723	0.122331128548904	0.122	0.0715	0.0086	0.0027	0.0218	0.0039	0.0048	0.0237	0.1653	0.0142	0.0157	0.0089	0.0884	0.0206	0.0087	0.0034	0.0041	0.1044	0.0805	0.0143	0.008	0.0101	0.0238	0.0084	0.0134	0.145
19	rs461921	34248892	1.28	0.102927797709035	3.36	0.151554094423325	0.341734686889287	0.129425089351059	0.1218	0.0716	0.0085	0.0026	0.0217	0.0038	0.0048	0.0235	0.1651	0.0142	0.0157	0.009	0.0886	0.0205	0.0087	0.0034	0.0039	0.1047	0.0807	0.0143	0.0079	0.0101	0.0238	0.0084	0.0135	0.1452
19	rs11084750	34250200	1.28	0.102927797709035	3.36	0.151554094423325	0.361576496414591	0.136483516162505	0.1217	0.0718	0.0086	0.0026	0.0218	0.0038	0.0047	0.0233	0.1651	0.0141	0.0156	0.009	0.0888	0.0204	0.0087	0.0034	0.0039	0.1048	0.0803	0.0144	0.0079	0.0102	0.0238	0.0084	0.0135	0.1455
19	rs12982442	34253304	1.28	0.102927797709035	3.36	0.151554094423325	0.36012862606745	0.123914232541766	0.122	0.0717	0.0086	0.0026	0.0219	0.0037	0.0046	0.0232	0.1648	0.0141	0.0156	0.0089	0.0893	0.0204	0.0087	0.0034	0.0038	0.1052	0.0801	0.0144	0.008	0.0101	0.0232	0.0084	0.0135	0.1457
19	rs80209790	34253657	1.28	0.102927797709035	3.36	0.151554094423325	0.370326208363215	0.123826082368354	0.1221	0.0717	0.0086	0.0025	0.0219	0.0037	0.0046	0.0231	0.1648	0.0141	0.0156	0.0089	0.0894	0.0204	0.0087	0.0033	0.0038	0.1053	0.0801	0.0144	0.008	0.0101	0.0232	0.0083	0.0135	0.1457
19	rs116841290	34255590	1.28	0.102927797709035	3.35	0.159841057206343	0.350024316589346	0.113676676337854	0.1222	0.0718	0.0085	0.0025	0.022	0.0036	0.0046	0.023	0.1647	0.0142	0.0156	0.0088	0.0896	0.0203	0.0086	0.0033	0.0038	0.1054	0.0802	0.0143	0.008	0.0101	0.023	0.0083	0.0135	0.1459
19	rs77594035	34258427	1.28	0.102927797709035	3.35	0.159841057206343	0.314731412867654	0.105763820788378	0.1225	0.0719	0.0084	0.0025	0.022	0.0036	0.0044	0.0229	0.1644	0.0142	0.0156	0.0087	0.0899	0.0203	0.0086	0.0033	0.0037	0.1056	0.0803	0.0143	0.008	0.0101	0.0229	0.0082	0.0135	0.1461
19	rs1008358	34265878	1.27	0.118479912290321	3.36	0.151554094423325	0.292967311016749	0.0710181248424649	0.1239	0.0729	0.008	0.0022	0.0222	0.003	0.0037	0.0218	0.1628	0.0146	0.0157	0.008	0.092	0.02	0.0084	0.0031	0.0031	0.1069	0.0808	0.0143	0.0078	0.0097	0.0221	0.0075	0.0138	0.1479
19	rs285696	34266248	1.27	0.118479912290321	3.35	0.159841057206343	0.283009131396107	0.0585015898902488	0.1241	0.073	0.0079	0.0022	0.0223	0.0029	0.0036	0.0217	0.1625	0.0147	0.0156	0.0079	0.0921	0.02	0.0084	0.0031	0.0031	0.1069	0.0809	0.0143	0.0078	0.0096	0.022	0.0076	0.0138	0.148
19	rs77196961	34266342	1.27	0.118479912290321	3.35	0.159841057206343	0.284048687035664	0.0562378374433771	0.1241	0.073	0.0079	0.0022	0.0223	0.0029	0.0036	0.0217	0.1625	0.0147	0.0156	0.0079	0.0922	0.02	0.0084	0.0031	0.0031	0.107	0.0809	0.0143	0.0078	0.0096	0.022	0.0076	0.0138	0.148
19	rs62103475	34269366	1.26	0.135727966888585	3.35	0.159841057206343	0.303305134108583	0.0680022136518628	0.1249	0.0732	0.0077	0.0021	0.0225	0.0027	0.0031	0.0206	0.1622	0.0141	0.0153	0.0078	0.0934	0.0198	0.0083	0.0029	0.0028	0.1081	0.0815	0.0144	0.0075	0.0094	0.0216	0.0071	0.0139	0.1491
19	rs62103476	34270398	1.25	0.154769873779188	3.35	0.159841057206343	0.31813743772189	0.102873984975318	0.1251	0.0732	0.0076	0.0021	0.0226	0.0027	0.0029	0.0203	0.1621	0.0141	0.0155	0.0077	0.0938	0.0197	0.0083	0.0027	0.0027	0.1085	0.0817	0.0143	0.0074	0.0094	0.0214	0.007	0.0138	0.1495
19	rs10407425	34271206	1.25	0.154769873779188	3.36	0.151554094423325	0.287607975132586	0.0614679728446678	0.1254	0.0732	0.0076	0.0021	0.0225	0.0026	0.0027	0.0201	0.1619	0.014	0.0155	0.0077	0.0941	0.0196	0.0083	0.0026	0.0027	0.1091	0.0818	0.0142	0.0074	0.0093	0.0214	0.0068	0.0138	0.1497
19	rs11673608	34271918	1.25	0.154769873779188	3.36	0.151554094423325	0.285279886505824	0.0673778871803272	0.1256	0.0732	0.0075	0.002	0.0225	0.0026	0.0027	0.02	0.1617	0.0139	0.0155	0.0077	0.0944	0.0196	0.0084	0.0026	0.0027	0.1092	0.082	0.0141	0.0074	0.0093	0.0213	0.0068	0.0138	0.1496
19	rs17247661	34272047	1.25	0.154769873779188	3.36	0.151554094423325	0.285706735478211	0.0685591865461554	0.1255	0.0732	0.0075	0.002	0.0225	0.0026	0.0027	0.02	0.1617	0.0139	0.0155	0.0077	0.0944	0.0196	0.0084	0.0026	0.0027	0.1092	0.082	0.0141	0.0074	0.0093	0.0213	0.0068	0.0138	0.1496
19	rs285681	34275437	1.24	0.175701215111077	3.36	0.151554094423325	0.263328776463727	0.069398192197637	0.1257	0.0731	0.0075	0.002	0.0226	0.0026	0.0026	0.0199	0.1614	0.0139	0.0155	0.0078	0.0947	0.0196	0.0084	0.0026	0.0026	0.1093	0.0821	0.0141	0.0074	0.0094	0.0213	0.0068	0.0138	0.1496
19	rs56048183	34275730	1.24	0.175701215111077	3.36	0.151554094423325	0.262240273534203	0.0704529105358112	0.1256	0.0732	0.0075	0.002	0.0226	0.0026	0.0026	0.0199	0.1613	0.0139	0.0155	0.0078	0.0946	0.0196	0.0084	0.0026	0.0026	0.1093	0.0822	0.0141	0.0074	0.0094	0.0214	0.0068	0.0138	0.1495
19	rs10406150	34280181	1.24	0.175701215111077	3.37	0.143587140072381	0.256968915400123	0.0766992598697295	0.1258	0.0733	0.0075	0.002	0.0226	0.0026	0.0026	0.0199	0.1613	0.0138	0.0154	0.0078	0.095	0.0195	0.0083	0.0025	0.0026	0.1094	0.0824	0.0141	0.0074	0.0094	0.0213	0.0067	0.0138	0.1494
19	rs736239	34290167	1.25	0.154769873779188	3.36	0.151554094423325	0.240035117014787	0.099852929030262	0.1257	0.0733	0.0075	0.002	0.0226	0.0024	0.0026	0.0197	0.1616	0.0137	0.0154	0.0079	0.0956	0.0195	0.008	0.0025	0.0026	0.1093	0.0826	0.014	0.0073	0.0095	0.0212	0.0067	0.0137	0.1497
19	rs4239577	34294867	1.25	0.154769873779188	3.36	0.151554094423325	0.221252881924091	0.0856672111235445	0.1259	0.0732	0.0075	0.002	0.0226	0.0024	0.0026	0.0196	0.1616	0.0137	0.0155	0.0078	0.096	0.0194	0.0079	0.0024	0.0026	0.1093	0.0826	0.0139	0.0073	0.0095	0.0211	0.0066	0.0137	0.1499
19	rs73039061	34295278	1.25	0.154769873779188	3.35	0.159841057206343	0.227530923384785	0.0832365891098821	0.126	0.0732	0.0075	0.0019	0.0225	0.0023	0.0025	0.0196	0.1615	0.0137	0.0155	0.0078	0.0961	0.0195	0.0079	0.0024	0.0026	0.1092	0.0825	0.0139	0.0073	0.0095	0.0211	0.0066	0.0136	0.1499
19	rs8102988	34303416	1.24	0.175701215111077	3.35	0.159841057206343	0.24910515995634	0.0912380688461112	0.1261	0.0733	0.0073	0.0018	0.0225	0.0023	0.0024	0.0193	0.1609	0.014	0.0157	0.0077	0.0974	0.0192	0.0076	0.0022	0.0027	0.1094	0.0828	0.0137	0.0072	0.0098	0.0207	0.0062	0.0138	0.1503
19	rs62101384	34307031	1.24	0.175701215111077	3.34	0.168454672892635	0.253487065888716	0.0855144735683938	0.1262	0.0733	0.0072	0.0018	0.0225	0.0023	0.0024	0.0192	0.1608	0.014	0.0157	0.0077	0.0976	0.0192	0.0075	0.0021	0.0028	0.1094	0.0828	0.0137	0.0072	0.0099	0.0207	0.0062	0.0138	0.1504
19	rs29941	34309532	1.24	0.175701215111077	3.32	0.186688027238402	0.258674591218519	0.106595165313916	0.1263	0.0734	0.0072	0.0018	0.0225	0.0023	0.0024	0.0192	0.1607	0.014	0.0157	0.0077	0.0977	0.0192	0.0075	0.0021	0.0028	0.1094	0.0828	0.0137	0.0072	0.0099	0.0206	0.0061	0.0138	0.1505
19	rs12978341	34311910	1.23	0.19861485684188	3.32	0.186688027238402	0.258674591218519	0.110367133129176	0.1262	0.0734	0.0072	0.0018	0.0225	0.0023	0.0024	0.0192	0.1606	0.0141	0.0157	0.0077	0.0978	0.0192	0.0074	0.0021	0.0028	0.1095	0.0828	0.0136	0.0072	0.0099	0.0206	0.0062	0.0138	0.1506
19	rs60973163	34320918	1.23	0.19861485684188	3.31	0.196320630125924	0.246820312487709	0.115989665167208	0.126	0.0734	0.0072	0.0018	0.0226	0.0023	0.0024	0.0191	0.1603	0.0141	0.0157	0.0076	0.098	0.019	0.0074	0.0021	0.0028	0.1096	0.0829	0.0135	0.0072	0.01	0.0205	0.0062	0.0139	0.151
19	rs11084753	34322137	1.23	0.19861485684188	3.31	0.196320630125924	0.249678176095125	0.114360159248275	0.126	0.0733	0.0072	0.0018	0.0226	0.0023	0.0024	0.0191	0.1602	0.0141	0.0157	0.0076	0.098	0.019	0.0074	0.0021	0.0028	0.1097	0.083	0.0135	0.0072	0.01	0.0205	0.0062	0.014	0.1511
19	rs10853932	34324709	1.23	0.19861485684188	3.3	0.2063056077908	0.270187362539117	0.138407328021447	0.126	0.0734	0.0073	0.0018	0.0228	0.0023	0.0024	0.0189	0.1602	0.0143	0.0157	0.0076	0.0983	0.0189	0.0074	0.0021	0.0029	0.1095	0.083	0.0135	0.0073	0.0099	0.0204	0.0061	0.014	0.1507
19	rs17326595	34333846	1.23	0.19861485684188	3.29	0.21664916022799	0.342830550508357	0.127815972895983	0.1258	0.0733	0.0073	0.002	0.023	0.0024	0.0023	0.0188	0.1588	0.0144	0.0156	0.0074	0.0993	0.0187	0.0074	0.0021	0.003	0.1101	0.0829	0.0136	0.0072	0.01	0.0202	0.0062	0.0142	0.1504
19	rs576556	34334857	1.23	0.19861485684188	3.29	0.21664916022799	0.387700534657809	0.112399357610283	0.1262	0.0735	0.0071	0.002	0.0232	0.0025	0.0024	0.0187	0.1588	0.0144	0.0155	0.0073	0.0997	0.0187	0.0073	0.0021	0.003	0.1098	0.0827	0.0137	0.0071	0.01	0.0202	0.0062	0.0141	0.1503
19	rs415408	34344441	1.22	0.223600634562227	3.3	0.2063056077908	0.448666764833151	0.0872005922721465	0.1266	0.0741	0.0068	0.0022	0.0235	0.0025	0.0023	0.0184	0.1588	0.0146	0.0153	0.0069	0.1008	0.0186	0.0074	0.0019	0.003	0.1085	0.082	0.0137	0.007	0.0095	0.0197	0.0063	0.014	0.1519
19	rs78994966	34347634	1.22	0.223600634562227	3.3	0.2063056077908	0.476167472354678	0.0896765788393621	0.1265	0.0741	0.0068	0.0022	0.0236	0.0025	0.0023	0.0183	0.1589	0.0146	0.0153	0.0069	0.1009	0.0186	0.0074	0.0019	0.003	0.1086	0.0819	0.0137	0.007	0.0094	0.0197	0.0063	0.0139	0.152
19	rs62101418	34351687	1.22	0.223600634562227	3.3	0.2063056077908	0.505538843516846	0.0813573477662263	0.1265	0.0741	0.0067	0.0022	0.0236	0.0024	0.0023	0.0183	0.1589	0.0146	0.0153	0.0068	0.1011	0.0186	0.0074	0.0018	0.003	0.1088	0.0818	0.0137	0.007	0.0094	0.0196	0.0063	0.0139	0.1522
19	rs73029123	34353960	1.22	0.223600634562227	3.31	0.196320630125924	0.545175360716831	0.0727964518298534	0.1263	0.0737	0.0066	0.0022	0.0236	0.0024	0.0024	0.0181	0.1589	0.0146	0.0151	0.0067	0.1015	0.0184	0.0076	0.0017	0.0031	0.1091	0.0811	0.0137	0.0071	0.0095	0.0195	0.0064	0.0141	0.1531
19	rs117214786	34356388	1.22	0.223600634562227	3.31	0.196320630125924	0.627452160438155	0.0760429869509714	0.126	0.0734	0.0065	0.0023	0.0235	0.0023	0.0025	0.0178	0.1589	0.0145	0.0151	0.0065	0.1019	0.0182	0.0079	0.0016	0.0031	0.1095	0.0804	0.0138	0.0072	0.0096	0.0193	0.0064	0.0142	0.1541
19	rs11879262	34358788	1.22	0.223600634562227	3.31	0.196320630125924	0.657585090159553	0.0816568593424426	0.126	0.0733	0.0065	0.0023	0.0235	0.0023	0.0025	0.0178	0.1589	0.0145	0.0151	0.0065	0.102	0.0182	0.0079	0.0016	0.0031	0.1096	0.0803	0.0138	0.0072	0.0096	0.0193	0.0064	0.0142	0.1542
19	rs8103074	34359334	1.22	0.223600634562227	3.31	0.196320630125924	0.743049723291789	0.0797180226008069	0.126	0.0732	0.0065	0.0023	0.0234	0.0023	0.0026	0.0178	0.1591	0.0146	0.015	0.0065	0.1021	0.0181	0.0082	0.0016	0.0032	0.1096	0.0803	0.0138	0.0072	0.0096	0.0194	0.0064	0.0135	0.1545
19	rs8106555	34360554	1.22	0.223600634562227	3.31	0.196320630125924	0.72528636219129	0.0720829389162697	0.1261	0.0729	0.0064	0.0023	0.0234	0.0023	0.0026	0.0178	0.159	0.0146	0.015	0.0064	0.102	0.0181	0.0082	0.0016	0.0032	0.1098	0.0807	0.0138	0.0072	0.0096	0.0194	0.0065	0.0136	0.1543
19	rs7253297	34368808	1.22	0.223600634562227	3.31	0.196320630125924	0.703423875291415	0.0655878312910603	0.1261	0.0723	0.0064	0.0023	0.0235	0.0023	0.0027	0.0178	0.1589	0.0145	0.0149	0.0063	0.1021	0.0181	0.0084	0.0016	0.0032	0.1101	0.0806	0.0138	0.0073	0.0092	0.0195	0.0065	0.0136	0.1546
19	rs1017204	34370583	1.22	0.223600634562227	3.31	0.196320630125924	0.676697437976033	0.0571387447713497	0.1259	0.0723	0.0064	0.0023	0.0234	0.0024	0.0027	0.0178	0.1588	0.0145	0.0149	0.0064	0.1022	0.0181	0.0084	0.0016	0.0032	0.1101	0.0806	0.0138	0.0073	0.0093	0.0195	0.0066	0.0136	0.1546
19	rs73029144	34372320	1.22	0.223600634562227	3.31	0.196320630125924	0.666064993853291	0.0570741906382361	0.1257	0.0723	0.0064	0.0023	0.0234	0.0024	0.0027	0.0178	0.1588	0.0145	0.0149	0.0064	0.1022	0.0181	0.0084	0.0016	0.0032	0.1101	0.0807	0.0138	0.0073	0.0093	0.0194	0.0066	0.0136	0.1547
19	rs888865	34375380	1.22	0.223600634562227	3.31	0.196320630125924	0.61224644777927	0.0564303715929338	0.1248	0.0722	0.0064	0.0024	0.0231	0.0024	0.0028	0.0179	0.1585	0.0145	0.015	0.0064	0.1022	0.0182	0.0084	0.0018	0.0031	0.1104	0.0811	0.0138	0.0073	0.0093	0.0195	0.0065	0.0137	0.1548
19	rs76842537	34390978	1.22	0.223600634562227	3.31	0.196320630125924	0.607262033008693	0.0439386527055919	0.1225	0.0717	0.0064	0.0025	0.0231	0.0024	0.003	0.018	0.1586	0.0147	0.015	0.0065	0.1023	0.0181	0.0085	0.0018	0.0032	0.111	0.0815	0.0138	0.0072	0.0093	0.0197	0.0068	0.0138	0.1551
19	rs10416779	34392190	1.22	0.223600634562227	3.31	0.196320630125924	0.591465613225896	0.0498617447741532	0.1223	0.0716	0.0064	0.0025	0.0229	0.0025	0.003	0.018	0.1587	0.0147	0.015	0.0065	0.1024	0.0181	0.0085	0.0018	0.0032	0.111	0.0816	0.0138	0.0072	0.0093	0.0197	0.0069	0.0138	0.1552
19	rs56277147	34395187	1.22	0.223600634562227	3.32	0.186688027238402	0.585880465283311	0.041214040100107	0.122	0.0716	0.0063	0.0025	0.023	0.0025	0.003	0.0181	0.1588	0.0147	0.015	0.0065	0.1024	0.0181	0.0085	0.0018	0.0032	0.1109	0.0814	0.0138	0.0072	0.0093	0.0197	0.0069	0.0137	0.1554
19	rs112399096	34414171	1.21	0.250745108472337	3.32	0.186688027238402	0.592421630124589	0.0329575116390723	0.1202	0.0712	0.0062	0.0026	0.0229	0.0025	0.0031	0.0181	0.1582	0.0151	0.015	0.0067	0.1024	0.0179	0.0086	0.0019	0.0033	0.111	0.0818	0.0139	0.0072	0.0093	0.0201	0.007	0.0135	0.1565
19	rs10424302	34417225	1.21	0.250745108472337	3.33	0.177401503992083	0.608990607086902	0.036264948426198	0.1199	0.0711	0.0062	0.0026	0.0229	0.0025	0.0032	0.0182	0.1581	0.0152	0.015	0.0068	0.1024	0.0179	0.0086	0.002	0.0033	0.111	0.0819	0.0139	0.0072	0.0093	0.0202	0.0071	0.0135	0.1567
19	rs10426266	34418332	1.21	0.250745108472337	3.33	0.177401503992083	0.667723567115801	0.03982596682484	0.1191	0.0705	0.0062	0.0027	0.0232	0.0026	0.0032	0.0181	0.1571	0.0154	0.015	0.0069	0.1028	0.0177	0.0086	0.0021	0.0033	0.1116	0.0824	0.0139	0.0073	0.0094	0.02	0.007	0.0134	0.1569
19	rs10405477	34419480	1.21	0.250745108472337	3.33	0.177401503992083	0.691797783710552	0.0384051254745894	0.1192	0.0703	0.0061	0.0027	0.0233	0.0026	0.0032	0.0181	0.1571	0.0154	0.0149	0.0069	0.1027	0.0176	0.0086	0.0021	0.0033	0.1118	0.0823	0.0139	0.0072	0.0094	0.02	0.007	0.0131	0.1574
19	rs2059082	34423978	1.21	0.250745108472337	3.33	0.177401503992083	0.672638044710563	0.0371677161631349	0.1193	0.0704	0.0061	0.0027	0.0232	0.0026	0.0032	0.0181	0.157	0.0154	0.0149	0.007	0.1026	0.0177	0.0087	0.0021	0.0034	0.1118	0.0823	0.0138	0.0073	0.0094	0.02	0.007	0.0132	0.1573
19	rs4805959	34427165	1.21	0.250745108472337	3.33	0.177401503992083	0.636954062962447	0.0331093022106909	0.1195	0.0704	0.0061	0.0027	0.0232	0.0026	0.0032	0.0182	0.1569	0.0154	0.0149	0.007	0.1024	0.0176	0.0087	0.0021	0.0034	0.1116	0.0824	0.0138	0.0073	0.0094	0.0201	0.007	0.0132	0.1573
19	rs4805960	34427216	1.21	0.250745108472337	3.26	0.249891789602986	0.623389912868786	0.0342322255786851	0.1195	0.0704	0.0061	0.0027	0.0232	0.0025	0.0031	0.0182	0.1569	0.0154	0.015	0.007	0.1024	0.0176	0.0087	0.0021	0.0034	0.1116	0.0824	0.0138	0.0073	0.0094	0.0201	0.007	0.0132	0.1573
19	rs4805961	34427823	1.21	0.250745108472337	3.26	0.249891789602986	0.618015607508103	0.0302805153414081	0.1195	0.0703	0.0061	0.0027	0.0232	0.0025	0.0032	0.0182	0.1569	0.0154	0.015	0.007	0.1025	0.0177	0.0086	0.0022	0.0034	0.1116	0.0824	0.0138	0.0073	0.0094	0.0201	0.0069	0.0132	0.1572
19	rs7256515	34429795	1.21	0.250745108472337	3.26	0.249891789602986	0.618991166876392	0.0245364390200317	0.1197	0.0703	0.0061	0.0027	0.0232	0.0026	0.0032	0.0183	0.1568	0.0154	0.015	0.0069	0.1025	0.0176	0.0087	0.0022	0.0034	0.1115	0.0822	0.0137	0.0073	0.0094	0.0201	0.0069	0.0133	0.1571
19	rs59328512	34431732	1.21	0.250745108472337	3.26	0.249891789602986	0.434893324536927	0.0147995039598228	0.1199	0.0683	0.0062	0.0028	0.0231	0.0028	0.0032	0.0183	0.1556	0.0155	0.0151	0.007	0.1016	0.0176	0.0087	0.0025	0.0035	0.1117	0.0819	0.0135	0.0083	0.0097	0.0216	0.0068	0.0137	0.1573
19	rs10413441	34431919	1.21	0.250745108472337	3.26	0.249891789602986	0.452203202064073	0.0145596199269337	0.1199	0.068	0.0063	0.0028	0.0231	0.0029	0.0032	0.0183	0.156	0.0155	0.0151	0.007	0.1017	0.0175	0.0088	0.0026	0.0035	0.1111	0.0819	0.0134	0.0084	0.0098	0.0217	0.0066	0.0137	0.1576
19	rs17249842	34438693	1.21	0.250745108472337	3.26	0.249891789602986	0.231700129903564	0.00964221567569379	0.1202	0.0667	0.0061	0.0032	0.0234	0.0032	0.0032	0.0185	0.1527	0.0151	0.0154	0.0077	0.0998	0.0167	0.0082	0.003	0.0039	0.1117	0.0801	0.0136	0.0091	0.0097	0.0228	0.0068	0.0138	0.1612
19	rs10424147	34442546	1.2	0.280131383133392	3.26	0.249891789602986	0.208671499756677	0.00885619889445047	0.1203	0.0666	0.0061	0.0032	0.0234	0.0032	0.0032	0.0184	0.1528	0.0151	0.0154	0.0078	0.0996	0.0167	0.0082	0.003	0.0039	0.1116	0.0801	0.0136	0.0092	0.0097	0.0228	0.0068	0.0136	0.1615
19	rs113964976	34445753	1.2	0.280131383133392	3.26	0.249891789602986	0.179286625168226	0.0100339926587391	0.1198	0.0665	0.006	0.0033	0.0234	0.0034	0.0033	0.0186	0.1527	0.015	0.0155	0.0078	0.0993	0.0166	0.0082	0.0032	0.0038	0.1112	0.0807	0.0134	0.0093	0.0095	0.023	0.0068	0.0135	0.1622
19	rs77030955	34446444	1.2	0.280131383133392	3.26	0.249891789602986	0.164606737189811	0.0091233460804606	0.1197	0.0665	0.006	0.0033	0.0235	0.0034	0.0034	0.0186	0.1526	0.0149	0.0155	0.0078	0.0991	0.0165	0.0082	0.0032	0.0038	0.111	0.0809	0.0133	0.0093	0.0095	0.0232	0.0068	0.0134	0.1625
19	rs11882752	34449212	1.19	0.311838986457593	3.26	0.249891789602986	0.144289706680518	0.00410810071452174	0.119	0.0663	0.0059	0.0034	0.0236	0.0036	0.0036	0.0189	0.1524	0.0147	0.0156	0.0077	0.0986	0.0165	0.0082	0.0035	0.0037	0.1103	0.0818	0.0128	0.0095	0.0094	0.0237	0.0069	0.0131	0.1635
19	rs8105337	34452165	1.18	0.345943801679723	3.27	0.2384362992664	0.102091122353659	0.00369601782297999	0.1216	0.066	0.0058	0.0033	0.0237	0.0037	0.0036	0.019	0.1512	0.0145	0.0156	0.0076	0.0966	0.0162	0.0084	0.0035	0.0036	0.1096	0.0827	0.013	0.0096	0.0095	0.0234	0.0068	0.0131	0.1645
19	rs10421542	34472540	1.17	0.382518045708746	3.27	0.2384362992664	0.0967284305553967	0.00318309897680004	0.1218	0.0663	0.0058	0.0033	0.0236	0.0036	0.0036	0.019	0.1513	0.0144	0.0156	0.0075	0.0961	0.0161	0.0085	0.0035	0.0037	0.109	0.0837	0.0129	0.0097	0.0094	0.0232	0.0068	0.0129	0.1645
19	rs8101820	34480641	1.17	0.382518045708746	3.27	0.2384362992664	0.0890821191001917	0.00349879260604028	0.1221	0.0665	0.0058	0.0033	0.0237	0.0035	0.0036	0.019	0.1512	0.0143	0.0156	0.0076	0.096	0.016	0.0085	0.0035	0.0038	0.109	0.0838	0.0129	0.0097	0.0094	0.0231	0.0067	0.0129	0.1646
19	rs79607304	34482758	1.17	0.382518045708746	3.26	0.249891789602986	0.0935826803528852	0.00514151570516463	0.122	0.0666	0.0058	0.0033	0.0237	0.0035	0.0037	0.0189	0.1512	0.0143	0.0157	0.0075	0.096	0.016	0.0085	0.0036	0.0038	0.1088	0.0838	0.0129	0.0097	0.0094	0.0231	0.0067	0.0129	0.1647
19	rs4012783	34484197	1.17	0.382518045708746	3.27	0.2384362992664	0.0996567849372239	0.00514151570516463	0.122	0.0666	0.0058	0.0033	0.0237	0.0035	0.0037	0.0189	0.1512	0.0143	0.0157	0.0075	0.096	0.016	0.0086	0.0036	0.0038	0.1088	0.0838	0.0129	0.0097	0.0094	0.0231	0.0067	0.0129	0.1646
19	rs78646207	34486231	1.17	0.382518045708746	3.27	0.2384362992664	0.0977661749358789	0.00524162998193687	0.122	0.0666	0.0058	0.0033	0.0237	0.0035	0.0037	0.0189	0.1511	0.0142	0.0157	0.0076	0.096	0.016	0.0086	0.0036	0.0038	0.1088	0.0838	0.0129	0.0097	0.0094	0.0231	0.0067	0.0129	0.1646
19	rs17329346	34492200	1.17	0.382518045708746	3.27	0.2384362992664	0.0930647435809707	0.00388196700293658	0.1221	0.0666	0.0058	0.0033	0.0237	0.0035	0.0037	0.0189	0.151	0.0142	0.0157	0.0076	0.096	0.016	0.0086	0.0037	0.0038	0.1087	0.0838	0.0129	0.0097	0.0094	0.0231	0.0067	0.0129	0.1648
19	rs11879425	34517370	1.17	0.382518045708746	3.27	0.2384362992664	0.074690188632905	0.00134374863744224	0.1223	0.0667	0.0057	0.0034	0.0237	0.0035	0.0038	0.0188	0.1507	0.0142	0.0159	0.0076	0.0958	0.016	0.0085	0.0037	0.004	0.1082	0.0838	0.0129	0.0097	0.0094	0.0229	0.0068	0.0129	0.165
19	rs16968791	34520871	1.17	0.382518045708746	3.26	0.249891789602986	0.0800732276302045	0.00202108480483968	0.1221	0.0668	0.0057	0.0034	0.0237	0.0035	0.0039	0.0188	0.1507	0.0142	0.0159	0.0076	0.0961	0.016	0.0085	0.0038	0.004	0.1082	0.0837	0.0129	0.0096	0.0094	0.0229	0.0068	0.0129	0.165
19	rs35330749	34521575	1.17	0.382518045708746	3.27	0.2384362992664	0.0776802096738393	0.00234589053539482	0.1221	0.0668	0.0057	0.0034	0.0237	0.0035	0.0039	0.0188	0.1508	0.0142	0.0159	0.0076	0.0961	0.016	0.0085	0.0038	0.004	0.1082	0.0837	0.0128	0.0096	0.0094	0.0229	0.0068	0.0129	0.165
19	rs10409224	34535507	1.17	0.382518045708746	3.26	0.249891789602986	0.0426504811402373	0.000746921026302472	0.1234	0.0673	0.0058	0.0034	0.0237	0.0037	0.0042	0.0187	0.1505	0.014	0.0158	0.0076	0.0955	0.0159	0.0083	0.0039	0.0042	0.1076	0.0833	0.0129	0.0096	0.0093	0.0227	0.0072	0.0129	0.165
19	rs578030	34536452	1.17	0.382518045708746	3.26	0.249891789602986	0.0426946880435627	0.00081712651979571	0.1235	0.0674	0.0058	0.0034	0.0237	0.0037	0.0042	0.0186	0.1506	0.014	0.0158	0.0076	0.0956	0.0159	0.0083	0.0039	0.0042	0.1075	0.0832	0.0129	0.0096	0.0093	0.0227	0.0072	0.0128	0.1647
19	rs4145070	34544387	1.16	0.421630287221885	3.26	0.249891789602986	0.0498818304409619	0.00147096667397565	0.1244	0.0686	0.0059	0.0032	0.0239	0.0036	0.0042	0.0184	0.1492	0.0138	0.0158	0.0074	0.0958	0.0155	0.0083	0.0036	0.0041	0.1065	0.083	0.0135	0.0098	0.009	0.0222	0.0075	0.0127	0.1664
19	rs117787528	34551377	1.16	0.421630287221885	3.26	0.249891789602986	0.0455124530204947	0.00204512109275584	0.1244	0.0691	0.006	0.0032	0.0239	0.0037	0.0042	0.0184	0.1496	0.0137	0.0158	0.0074	0.0956	0.0154	0.0081	0.0035	0.0041	0.1058	0.0826	0.0136	0.0102	0.009	0.0221	0.0075	0.0126	0.1666
19	rs524231	34554451	1.16	0.421630287221885	3.26	0.249891789602986	0.0452512057695796	0.00161521864629921	0.1244	0.0692	0.006	0.0032	0.0239	0.0037	0.0042	0.0183	0.1497	0.0137	0.0158	0.0074	0.0956	0.0154	0.0081	0.0035	0.0041	0.1057	0.0825	0.0136	0.0102	0.009	0.0221	0.0075	0.0126	0.1669
19	rs244763	34558612	1.16	0.421630287221885	3.25	0.261729658797372	0.0550665011190566	0.00186868145220474	0.1247	0.0692	0.006	0.0034	0.0239	0.0038	0.0044	0.0182	0.1499	0.0136	0.0158	0.0074	0.0959	0.0154	0.0081	0.0035	0.0041	0.1049	0.0823	0.0138	0.0102	0.009	0.0221	0.0076	0.0126	0.1668
19	rs11882436	34562014	1.15	0.46334549806667	3.25	0.261729658797372	0.0544733880575365	0.0020571983414784	0.1245	0.0691	0.0061	0.0034	0.0239	0.0038	0.0044	0.0182	0.1499	0.0136	0.0159	0.0074	0.0959	0.0155	0.0081	0.0035	0.0041	0.105	0.0821	0.0138	0.0101	0.009	0.022	0.0076	0.0126	0.1669
19	rs379989	34568108	1.16	0.421630287221885	3.25	0.261729658797372	0.0519077256192894	0.00203308325303549	0.1243	0.0693	0.0061	0.0034	0.0239	0.0037	0.0044	0.0182	0.1502	0.0136	0.0159	0.0074	0.096	0.0155	0.0081	0.0035	0.0041	0.105	0.0819	0.0138	0.0101	0.0089	0.0221	0.0076	0.0126	0.1669
19	rs79675968	34568591	1.16	0.421630287221885	3.22	0.299593947381755	0.0503584828490156	0.00183445218690817	0.1243	0.0693	0.0061	0.0034	0.0239	0.0037	0.0044	0.0182	0.1503	0.0136	0.0159	0.0073	0.0959	0.0155	0.0081	0.0035	0.0041	0.105	0.0819	0.0138	0.0101	0.0089	0.0221	0.0076	0.0126	0.167
19	rs752294	34577386	1.15	0.46334549806667	3.22	0.299593947381755	0.0548392157996892	0.00379683220899093	0.1252	0.0697	0.0062	0.0036	0.0239	0.0039	0.0045	0.0181	0.1505	0.0135	0.016	0.0075	0.0943	0.0154	0.0079	0.0035	0.0042	0.1041	0.0809	0.0144	0.0103	0.0087	0.0221	0.008	0.0126	0.1674
19	rs67263016	34583067	1.15	0.46334549806667	3.21	0.313017210102667	0.0764577322126963	0.00726765541753995	0.1257	0.0697	0.0063	0.0038	0.0239	0.0041	0.0048	0.0181	0.1504	0.0134	0.0161	0.0076	0.0931	0.0153	0.0079	0.0035	0.0044	0.1038	0.0804	0.0148	0.0105	0.0086	0.022	0.0083	0.0127	0.1673
19	rs61743238	34583729	1.15	0.46334549806667	3.21	0.313017210102667	0.0744551091378193	0.00721990081902487	0.1258	0.0697	0.0063	0.0038	0.0239	0.0041	0.0048	0.0182	0.1505	0.0134	0.0161	0.0076	0.0929	0.0153	0.0079	0.0035	0.0044	0.1037	0.0803	0.0148	0.0105	0.0086	0.0219	0.0083	0.0127	0.1673
19	rs574004	34584137	1.15	0.46334549806667	3.21	0.313017210102667	0.0821258925922967	0.00901599507375519	0.1259	0.0698	0.0063	0.0039	0.0239	0.0041	0.0048	0.0182	0.1505	0.0134	0.0161	0.0076	0.0929	0.0153	0.0079	0.0035	0.0044	0.1037	0.0802	0.0148	0.0105	0.0086	0.0219	0.0084	0.0127	0.1673
19	rs75660070	34590345	1.15	0.46334549806667	3.21	0.313017210102667	0.0746687979547041	0.0107242275523274	0.1261	0.07	0.0065	0.0039	0.0239	0.0041	0.0048	0.0183	0.1506	0.0134	0.0161	0.0076	0.0924	0.0153	0.0077	0.0035	0.0043	0.1034	0.0804	0.0148	0.0105	0.0086	0.0218	0.0083	0.0126	0.1676
19	rs546949	34590490	1.15	0.46334549806667	3.21	0.313017210102667	0.0738164187709408	0.0121749787339459	0.1261	0.07	0.0064	0.0039	0.0239	0.0041	0.0048	0.0183	0.1506	0.0134	0.0161	0.0076	0.0924	0.0153	0.0077	0.0035	0.0044	0.1034	0.0804	0.0148	0.0105	0.0086	0.0218	0.0083	0.0125	0.1676
19	rs580971	34603466	1.15	0.46334549806667	3.21	0.313017210102667	0.0562833923226543	0.0171198840365831	0.1281	0.07	0.0064	0.0038	0.0238	0.0042	0.0047	0.0185	0.1502	0.0136	0.0161	0.0078	0.0914	0.0154	0.0075	0.0035	0.0044	0.1027	0.0801	0.0151	0.0106	0.0087	0.0221	0.0084	0.0125	0.167
19	rs57452036	34604585	1.15	0.46334549806667	3.21	0.313017210102667	0.0691393049837623	0.0349038415136676	0.1284	0.0701	0.0065	0.004	0.0238	0.0042	0.0047	0.0185	0.1502	0.0135	0.0161	0.0078	0.0913	0.0154	0.0075	0.0035	0.0045	0.1026	0.0796	0.0151	0.0106	0.0087	0.0221	0.0084	0.0125	0.1668
19	rs11084758	34608654	1.15	0.46334549806667	3.21	0.313017210102667	0.0759376368403832	0.0123314675534143	0.1283	0.07	0.0065	0.0043	0.0238	0.0044	0.005	0.0185	0.1504	0.0136	0.0161	0.0079	0.0911	0.0155	0.0075	0.0035	0.0046	0.102	0.0794	0.0152	0.0106	0.0087	0.022	0.0084	0.0125	0.1668
19	rs6510413	34613031	1.15	0.46334549806667	3.21	0.313017210102667	0.0652654255367443	0.0089892598333955	0.1285	0.0697	0.0066	0.0043	0.0238	0.0044	0.005	0.0186	0.1503	0.0137	0.0162	0.008	0.0906	0.0156	0.0075	0.0036	0.0047	0.1019	0.0795	0.0152	0.0106	0.0085	0.0219	0.0084	0.0125	0.167
19	rs74636811	34614003	1.15	0.46334549806667	3.21	0.313017210102667	0.0645820510867486	0.00805413359388956	0.1286	0.0697	0.0066	0.0043	0.0238	0.0044	0.005	0.0185	0.1502	0.0137	0.0162	0.008	0.0907	0.0156	0.0075	0.0036	0.0047	0.1017	0.0794	0.0152	0.0106	0.0085	0.0219	0.0084	0.0125	0.167
19	rs487544	34622073	1.15	0.46334549806667	3.21	0.313017210102667	0.0560350513099905	0.00632164384149818	0.1287	0.0696	0.0067	0.0044	0.0238	0.0044	0.0051	0.0185	0.1502	0.0137	0.0161	0.008	0.0907	0.0156	0.0075	0.0036	0.0047	0.1018	0.0794	0.0152	0.0107	0.0085	0.0219	0.0084	0.0125	0.1668
19	rs4805072	34627219	1.15	0.46334549806667	3.2	0.326850259155197	0.0514045184458481	0.00614513830479027	0.1287	0.0695	0.0067	0.0044	0.0238	0.0044	0.0051	0.0185	0.1501	0.0137	0.0162	0.008	0.0904	0.0157	0.0075	0.0036	0.0047	0.1016	0.0794	0.0152	0.0107	0.0086	0.0219	0.0084	0.0125	0.1667
19	rs567612	34632485	1.15	0.46334549806667	3.2	0.326850259155197	0.172230845956939	0.0220886267442524	0.1324	0.0682	0.0066	0.0051	0.0235	0.0044	0.0056	0.019	0.1493	0.0142	0.0172	0.008	0.0873	0.0175	0.0067	0.0045	0.0052	0.0997	0.0784	0.0165	0.0117	0.0082	0.0224	0.0084	0.0134	0.163
19	rs34044778	34633669	1.14	0.507725131913635	3.2	0.326850259155197	0.212846239720398	0.0254243440375188	0.133	0.068	0.0068	0.0052	0.0234	0.0044	0.0057	0.0189	0.1493	0.0143	0.0175	0.0083	0.0862	0.0179	0.0067	0.0047	0.0053	0.099	0.0783	0.0166	0.0119	0.0082	0.0227	0.0085	0.0135	0.162
19	rs4805991	34633734	1.14	0.507725131913635	3.2	0.326850259155197	0.225316215479154	0.0260095022447337	0.133	0.068	0.0068	0.0052	0.0234	0.0044	0.0057	0.019	0.1493	0.0143	0.0175	0.0083	0.0861	0.0179	0.0067	0.0047	0.0053	0.099	0.0783	0.0166	0.0119	0.0082	0.0227	0.0085	0.0135	0.162
19	rs547878	34636136	1.13	0.554827224596281	3.2	0.326850259155197	0.314681468086266	0.0679327253358512	0.1334	0.069	0.0068	0.0052	0.0233	0.0044	0.0056	0.0191	0.1499	0.0143	0.018	0.008	0.0853	0.0183	0.0066	0.0054	0.0056	0.0983	0.0776	0.0167	0.0122	0.0079	0.023	0.0085	0.0136	0.1601
19	rs682819	34639486	1.13	0.554827224596281	3.2	0.326850259155197	0.40088287618703	0.149965144010172	0.1328	0.0692	0.0067	0.0051	0.0235	0.0042	0.005	0.0202	0.1505	0.0144	0.018	0.0079	0.0854	0.0184	0.0066	0.0054	0.0057	0.0987	0.0763	0.0171	0.0123	0.0078	0.0233	0.0079	0.0134	0.1606
19	rs118185799	34641954	1.13	0.554827224596281	3.2	0.326850259155197	0.381330765122943	0.15663600949477	0.1326	0.0691	0.0067	0.0051	0.0235	0.0042	0.005	0.0203	0.1505	0.0144	0.018	0.0079	0.0853	0.0184	0.0066	0.0054	0.0057	0.0988	0.0764	0.0172	0.0123	0.0077	0.0234	0.0079	0.0134	0.1606
19	rs16968977	34646994	1.13	0.554827224596281	3.2	0.326850259155197	0.376383074999986	0.16899940789326	0.1326	0.0691	0.0067	0.0051	0.0235	0.0042	0.005	0.0205	0.1506	0.0143	0.018	0.0079	0.0853	0.0184	0.0066	0.0054	0.0056	0.0988	0.0765	0.0172	0.0123	0.0077	0.0234	0.008	0.0134	0.1606
19	rs587259	34656406	1.13	0.554827224596281	3.2	0.326850259155197	0.375835359609406	0.176654286745598	0.1325	0.0692	0.0067	0.0051	0.0234	0.0042	0.0051	0.0205	0.1506	0.0144	0.018	0.0079	0.0852	0.0184	0.0066	0.0054	0.0056	0.0992	0.0765	0.0172	0.0123	0.0077	0.0234	0.008	0.0134	0.1601
19	rs10422534	34664325	1.13	0.554827224596281	3.2	0.326850259155197	0.380944767472522	0.172961250104907	0.1324	0.0698	0.0068	0.005	0.0231	0.004	0.005	0.0206	0.1506	0.0144	0.0181	0.0078	0.0852	0.0185	0.0066	0.0053	0.0056	0.0995	0.0763	0.0171	0.0124	0.0079	0.0236	0.008	0.0134	0.1594
19	rs529579	34668294	1.13	0.554827224596281	3.2	0.326850259155197	0.37054360367152	0.175853501590035	0.1323	0.0699	0.0069	0.005	0.0231	0.004	0.005	0.0206	0.1506	0.0144	0.0181	0.0078	0.0852	0.0185	0.0066	0.0053	0.0056	0.0995	0.0764	0.0171	0.0124	0.0079	0.0236	0.0079	0.0134	0.1593
19	rs117442308	34670274	1.13	0.554827224596281	3.19	0.341098255896361	0.364966442159159	0.1763538447233	0.1322	0.0698	0.0069	0.005	0.023	0.004	0.005	0.0206	0.1505	0.0144	0.0181	0.0078	0.0852	0.0185	0.0066	0.0053	0.0056	0.0996	0.0766	0.0171	0.0124	0.0078	0.0236	0.0078	0.0134	0.1595
19	rs640466	34670725	1.13	0.554827224596281	3.2	0.326850259155197	0.363081138108496	0.17695490567372	0.1322	0.0698	0.0069	0.005	0.023	0.004	0.005	0.0206	0.1505	0.0144	0.0181	0.0078	0.0852	0.0185	0.0066	0.0053	0.0056	0.0996	0.0766	0.0171	0.0124	0.0078	0.0236	0.0078	0.0134	0.1595
19	rs3097332	34671119	1.13	0.554827224596281	3.19	0.341098255896361	0.361361809081043	0.17196779159252	0.1323	0.0699	0.0069	0.005	0.023	0.004	0.005	0.0206	0.1503	0.0144	0.0181	0.0078	0.0853	0.0185	0.0066	0.0053	0.0056	0.0996	0.0767	0.0171	0.0124	0.0078	0.0235	0.0078	0.0134	0.1595
19	rs117980778	34674051	1.13	0.554827224596281	3.19	0.341098255896361	0.357241830218246	0.175953530831188	0.1322	0.0698	0.0068	0.005	0.0231	0.004	0.005	0.0206	0.1503	0.0144	0.0181	0.0078	0.0852	0.0185	0.0066	0.0053	0.0057	0.0998	0.0765	0.0171	0.0124	0.0078	0.0236	0.0078	0.0134	0.1597
19	rs10520209	34676445	1.13	0.554827224596281	3.19	0.341098255896361	0.359325541597691	0.176253736723342	0.1321	0.0698	0.0068	0.005	0.0231	0.004	0.005	0.0206	0.1503	0.0144	0.0181	0.0079	0.0851	0.0185	0.0066	0.0053	0.0058	0.0999	0.0765	0.0171	0.0124	0.0078	0.0236	0.0078	0.0134	0.1597
19	rs76912381	34682214	1.13	0.554827224596281	3.19	0.341098255896361	0.410271043779412	0.176554119740517	0.1323	0.0696	0.0069	0.0051	0.0232	0.0041	0.005	0.0205	0.1507	0.0143	0.0182	0.008	0.0845	0.0186	0.0065	0.0053	0.0062	0.1	0.076	0.017	0.0123	0.0078	0.0235	0.0078	0.0135	0.1595
19	rs118177307	34694403	1.13	0.554827224596281	3.2	0.326850259155197	0.551104309206038	0.184120783360023	0.1324	0.0694	0.007	0.0051	0.0232	0.004	0.0051	0.0204	0.1511	0.0143	0.0182	0.008	0.0837	0.0186	0.0065	0.0054	0.0067	0.1002	0.0755	0.0169	0.0123	0.0078	0.0235	0.0077	0.0135	0.1596
19	rs36006556	34706203	1.13	0.554827224596281	3.2	0.326850259155197	0.56820053937123	0.189738499501101	0.1324	0.0694	0.007	0.0051	0.0232	0.0041	0.0051	0.0204	0.1511	0.0143	0.0182	0.008	0.0838	0.0186	0.0065	0.0054	0.0067	0.1002	0.0755	0.017	0.0123	0.0078	0.0235	0.0077	0.0135	0.1596
19	rs73929373	34706531	1.13	0.554827224596281	3.19	0.341098255896361	0.569004784101334	0.190149301540982	0.1324	0.0694	0.007	0.0051	0.0232	0.0041	0.0051	0.0204	0.1511	0.0143	0.0182	0.008	0.0838	0.0186	0.0065	0.0054	0.0067	0.1002	0.0755	0.017	0.0123	0.0078	0.0235	0.0077	0.0135	0.1596
19	rs10422869	34706742	1.13	0.554827224596281	3.19	0.341098255896361	0.570279258724574	0.190354815795888	0.1325	0.0694	0.007	0.0051	0.0232	0.0041	0.0051	0.0204	0.1511	0.0143	0.0182	0.008	0.0838	0.0186	0.0065	0.0054	0.0067	0.1002	0.0755	0.017	0.0123	0.0078	0.0235	0.0077	0.0135	0.1595
19	rs117608298	34716108	1.13	0.554827224596281	3.19	0.341098255896361	0.567195981362947	0.181485307142046	0.1325	0.0694	0.007	0.0051	0.0232	0.004	0.0051	0.0204	0.1513	0.0142	0.0182	0.0079	0.0841	0.0186	0.0065	0.0054	0.0067	0.1002	0.0755	0.017	0.0122	0.0077	0.0235	0.0077	0.0135	0.1595
19	rs67243217	34749342	1.13	0.554827224596281	3.19	0.341098255896361	1.22337879286809	0.252621592306637	0.1322	0.0696	0.0066	0.0043	0.0232	0.0034	0.0045	0.0198	0.1535	0.0137	0.018	0.0072	0.0863	0.0185	0.0063	0.0052	0.0071	0.1004	0.0764	0.0173	0.012	0.0073	0.0238	0.007	0.0134	0.1595
19	rs4806004	34752049	1.13	0.554827224596281	3.19	0.341098255896361	1.22430883251541	0.257145012194247	0.1322	0.0696	0.0066	0.0043	0.0232	0.0034	0.0046	0.0198	0.1535	0.0137	0.018	0.0072	0.0863	0.0185	0.0063	0.0052	0.0071	0.1004	0.0764	0.0173	0.012	0.0073	0.0238	0.007	0.0134	0.1595
19	rs10407640	34766588	1.13	0.554827224596281	3.19	0.341098255896361	1.22710059130477	0.276414639466011	0.1322	0.0696	0.0066	0.0043	0.0232	0.0034	0.0046	0.0198	0.1535	0.0137	0.018	0.0072	0.0864	0.0185	0.0063	0.0052	0.0071	0.1003	0.0765	0.0173	0.012	0.0073	0.0238	0.007	0.0134	0.1596
19	rs10416656	34767592	1.13	0.554827224596281	3.19	0.341098255896361	1.22803172383626	0.271095530975335	0.1322	0.0696	0.0066	0.0042	0.0232	0.0034	0.0046	0.0198	0.1535	0.0137	0.018	0.0072	0.0864	0.0185	0.0063	0.0052	0.0071	0.1003	0.0765	0.0173	0.012	0.0073	0.0238	0.0071	0.0134	0.1596
19	rs117428370	34767593	1.13	0.554827224596281	3.2	0.326850259155197	1.22803172383626	0.271095530975335	0.1322	0.0696	0.0066	0.0042	0.0232	0.0034	0.0046	0.0198	0.1535	0.0137	0.018	0.0072	0.0864	0.0185	0.0063	0.0052	0.0071	0.1003	0.0765	0.0173	0.012	0.0073	0.0238	0.0071	0.0134	0.1596
19	rs79752791	34779515	1.13	0.554827224596281	3.2	0.326850259155197	1.21437161633993	0.270288906856243	0.1322	0.0696	0.0066	0.0042	0.0232	0.0034	0.0046	0.0198	0.1536	0.0137	0.018	0.0072	0.0864	0.0185	0.0063	0.0052	0.0071	0.1002	0.0766	0.0173	0.012	0.0073	0.0238	0.0071	0.0134	0.1596
19	rs16969189	34815806	1.13	0.554827224596281	3.2	0.326850259155197	1.21669058695749	0.287969307323229	0.1322	0.0696	0.0065	0.0042	0.0231	0.0034	0.0046	0.0197	0.1539	0.0137	0.018	0.0071	0.0864	0.0185	0.0064	0.0052	0.0071	0.1	0.0768	0.0173	0.012	0.0072	0.0237	0.0071	0.0134	0.1596
19	rs34792610	34820321	1.13	0.554827224596281	3.2	0.326850259155197	1.40988116864942	0.313188263050118	0.1316	0.0696	0.0065	0.0042	0.0231	0.0034	0.0046	0.0197	0.1538	0.0137	0.018	0.0071	0.0864	0.0185	0.0064	0.0052	0.0073	0.1003	0.0769	0.0173	0.012	0.0072	0.024	0.0071	0.0134	0.1595
19	rs16969204	34830707	1.13	0.554827224596281	3.2	0.326850259155197	1.41204069958913	0.316928604656389	0.1316	0.0695	0.0065	0.0042	0.0231	0.0034	0.0046	0.0197	0.1538	0.0136	0.018	0.0071	0.0863	0.0185	0.0064	0.0052	0.0073	0.1003	0.0769	0.0173	0.012	0.0072	0.024	0.0071	0.0134	0.1595
19	rs328408	34837378	1.13	0.554827224596281	3.2	0.326850259155197	1.41882173464892	0.317654058953631	0.1316	0.0695	0.0065	0.0041	0.0231	0.0034	0.0046	0.0197	0.1538	0.0136	0.018	0.0071	0.0863	0.0185	0.0064	0.0052	0.0073	0.1003	0.0769	0.0173	0.012	0.0072	0.024	0.0071	0.0134	0.1595
19	rs328405	34840634	1.13	0.554827224596281	3.2	0.326850259155197	1.45191482221433	0.322502909233952	0.1316	0.0695	0.0065	0.0041	0.0233	0.0034	0.0046	0.0197	0.1538	0.0139	0.0179	0.0071	0.0862	0.0185	0.0065	0.0052	0.0073	0.1004	0.0769	0.0173	0.0121	0.0073	0.0241	0.0072	0.0136	0.1588
19	rs116865963	34841011	1.13	0.554827224596281	3.2	0.326850259155197	1.45022868741317	0.32043950100801	0.1316	0.0695	0.0065	0.0041	0.0233	0.0034	0.0046	0.0197	0.1538	0.0139	0.0179	0.0071	0.0862	0.0185	0.0065	0.0052	0.0073	0.1004	0.0769	0.0173	0.0121	0.0073	0.0241	0.0072	0.0136	0.1588
19	rs73028323	34853752	1.13	0.554827224596281	3.2	0.326850259155197	1.42433404181664	0.305269117735672	0.1318	0.0696	0.0065	0.0041	0.0234	0.0034	0.0046	0.0197	0.1538	0.0139	0.018	0.007	0.0863	0.0184	0.0065	0.0052	0.0073	0.1004	0.0768	0.0172	0.0121	0.0072	0.0241	0.0072	0.0135	0.1588
19	rs8191362	34856875	1.13	0.554827224596281	3.2	0.326850259155197	1.42138003422023	0.308741294732316	0.1318	0.0696	0.0065	0.0041	0.0234	0.0034	0.0046	0.0197	0.1538	0.0139	0.018	0.007	0.0863	0.0184	0.0065	0.0052	0.0073	0.1005	0.0768	0.0172	0.0121	0.0072	0.0241	0.0072	0.0135	0.1588
19	rs8191371	34868776	1.13	0.554827224596281	3.21	0.313017210102667	1.39030556831856	0.302762128271929	0.1321	0.0697	0.0065	0.0041	0.0234	0.0034	0.0046	0.0197	0.1538	0.0139	0.018	0.0069	0.0863	0.0184	0.0065	0.005	0.0073	0.1006	0.0766	0.0171	0.0121	0.0071	0.0241	0.0072	0.0135	0.1587
19	rs78770765	34876423	1.13	0.554827224596281	3.21	0.313017210102667	1.39059844819273	0.298241482058562	0.1322	0.0698	0.0065	0.0041	0.0234	0.0034	0.0046	0.0197	0.1537	0.0139	0.0181	0.0069	0.0863	0.0184	0.0065	0.005	0.0073	0.1006	0.0765	0.0171	0.0121	0.0071	0.0241	0.0072	0.0134	0.1587
19	rs8191414	34881049	1.13	0.554827224596281	3.21	0.313017210102667	1.38650022639765	0.295988851062191	0.1322	0.0698	0.0065	0.0041	0.0234	0.0034	0.0046	0.0197	0.1537	0.0139	0.0181	0.0069	0.0863	0.0184	0.0065	0.005	0.0073	0.1007	0.0765	0.017	0.0121	0.0071	0.0241	0.0073	0.0134	0.1587
19	rs112151670	34881980	1.13	0.554827224596281	3.21	0.313017210102667	1.3857201249784	0.296107282084802	0.1322	0.0698	0.0065	0.0041	0.0234	0.0034	0.0046	0.0197	0.1537	0.0139	0.0181	0.0069	0.0863	0.0184	0.0065	0.005	0.0073	0.1007	0.0765	0.017	0.0121	0.0071	0.0241	0.0073	0.0134	0.1587
19	rs74961425	34900005	1.13	0.554827224596281	3.22	0.299593947381755	1.42187221088468	0.293268893540152	0.1323	0.0698	0.0065	0.0041	0.0234	0.0034	0.0046	0.0196	0.1537	0.0139	0.0181	0.0068	0.0863	0.0184	0.0064	0.0049	0.0073	0.1007	0.0765	0.017	0.0121	0.007	0.0241	0.0073	0.0133	0.1587
19	rs2965279	34919852	1.13	0.554827224596281	3.22	0.299593947381755	1.44111627111739	0.30814180745791	0.1324	0.0699	0.0065	0.0041	0.0234	0.0034	0.0046	0.0196	0.1537	0.0139	0.0181	0.0068	0.0864	0.0183	0.0063	0.0049	0.0073	0.1008	0.0765	0.017	0.0121	0.007	0.0241	0.0073	0.0133	0.1586
19	rs3217243	34922865	1.13	0.554827224596281	3.22	0.299593947381755	1.43933588869146	0.308501458121557	0.1324	0.0699	0.0065	0.0041	0.0234	0.0034	0.0046	0.0196	0.1537	0.0139	0.0181	0.0068	0.0863	0.0183	0.0063	0.0049	0.0073	0.1008	0.0765	0.017	0.0121	0.007	0.0241	0.0073	0.0133	0.1586
19	rs117520545	34944941	1.13	0.554827224596281	3.22	0.299593947381755	1.42187221088468	0.300856207541521	0.1323	0.07	0.0065	0.0041	0.0235	0.0034	0.0046	0.0197	0.1537	0.0139	0.0182	0.0068	0.0862	0.0183	0.0063	0.0048	0.0073	0.1009	0.0766	0.017	0.0121	0.007	0.0241	0.0073	0.0133	0.1587
19	rs7252173	34946064	1.13	0.554827224596281	3.22	0.299593947381755	1.42059268302196	0.302046984679206	0.1323	0.07	0.0065	0.0041	0.0235	0.0034	0.0046	0.0197	0.1537	0.0139	0.0182	0.0068	0.0861	0.0183	0.0063	0.0048	0.0073	0.1009	0.0766	0.017	0.0121	0.007	0.0241	0.0073	0.0133	0.1587
19	rs62123398	34950274	1.13	0.554827224596281	3.22	0.299593947381755	1.40742864810763	0.300380292506167	0.1323	0.07	0.0065	0.004	0.0234	0.0034	0.0046	0.0196	0.1537	0.0139	0.0181	0.0068	0.0861	0.0183	0.0063	0.0048	0.0073	0.1009	0.0766	0.017	0.0121	0.007	0.0241	0.0074	0.0133	0.1587
19	rs45482396	34957830	1.13	0.554827224596281	3.22	0.299593947381755	1.35136558955096	0.289026875031552	0.1323	0.0701	0.0065	0.004	0.0234	0.0034	0.0046	0.0197	0.1537	0.0139	0.0182	0.0068	0.0861	0.0183	0.0063	0.0048	0.0073	0.1009	0.0766	0.017	0.0121	0.007	0.0241	0.0072	0.0133	0.1587
19	rs1990972	34962061	1.13	0.554827224596281	3.22	0.299593947381755	1.34943433024163	0.292088675716606	0.1323	0.0701	0.0066	0.0041	0.0234	0.0034	0.0046	0.0197	0.1535	0.0139	0.0182	0.0068	0.0862	0.0183	0.0063	0.0048	0.0073	0.1009	0.0766	0.017	0.0121	0.007	0.0241	0.0072	0.0133	0.1587
19	rs79358767	34967603	1.13	0.554827224596281	3.22	0.299593947381755	1.3149458520651	0.283400194839941	0.1323	0.0701	0.0066	0.0041	0.0234	0.0034	0.0046	0.0197	0.1535	0.0139	0.0182	0.0068	0.0862	0.0183	0.0063	0.0048	0.0073	0.1009	0.0766	0.017	0.012	0.0071	0.0241	0.0073	0.0134	0.1587
19	rs11084769	34980189	1.14	0.507725131913635	3.22	0.299593947381755	1.06440010360976	0.241202673904836	0.1321	0.0704	0.0067	0.0042	0.0231	0.0035	0.0047	0.0196	0.1535	0.0139	0.0184	0.0068	0.0863	0.0181	0.006	0.0048	0.0073	0.1007	0.0764	0.0166	0.012	0.0072	0.0239	0.0074	0.0136	0.1592
19	rs12980881	34980434	1.14	0.507725131913635	3.22	0.299593947381755	1.06968676360504	0.242426021465358	0.1321	0.0704	0.0067	0.0042	0.0231	0.0035	0.0047	0.0196	0.1535	0.0139	0.0184	0.0068	0.0863	0.0181	0.0059	0.0049	0.0073	0.1007	0.0764	0.0165	0.012	0.0072	0.0239	0.0074	0.0136	0.1592
19	rs62123428	34982955	1.14	0.507725131913635	3.22	0.299593947381755	1.09698978576165	0.249807351088719	0.1322	0.0704	0.0067	0.0042	0.0231	0.0035	0.0047	0.0196	0.1534	0.0139	0.0184	0.0068	0.0863	0.0182	0.006	0.0049	0.0073	0.1007	0.0762	0.0165	0.012	0.0072	0.0239	0.0074	0.0136	0.1593
19	rs117062300	34987233	1.15	0.46334549806667	3.22	0.299593947381755	0.886991225228477	0.269367963346765	0.1324	0.0712	0.0068	0.0041	0.023	0.0038	0.0045	0.0198	0.1529	0.0138	0.0187	0.0067	0.0863	0.0186	0.0059	0.0051	0.0072	0.1005	0.0756	0.0159	0.0119	0.0068	0.0236	0.0074	0.0136	0.1599
19	rs2910415	34987380	1.15	0.46334549806667	3.22	0.299593947381755	0.869345346713445	0.257825700739154	0.1324	0.0713	0.0068	0.004	0.023	0.0038	0.0045	0.0198	0.1529	0.0138	0.0188	0.0067	0.0863	0.0186	0.006	0.0051	0.0071	0.1005	0.0755	0.0159	0.0119	0.0068	0.0236	0.0074	0.0137	0.1599
19	rs2910416	34987542	1.15	0.46334549806667	3.23	0.286575202599778	0.861667421516809	0.266152358239991	0.1326	0.0714	0.0068	0.004	0.023	0.0038	0.0045	0.0198	0.1526	0.0138	0.0188	0.0067	0.0861	0.0187	0.006	0.0051	0.0071	0.1007	0.0756	0.0159	0.0118	0.0068	0.0235	0.0074	0.0136	0.16
19	rs55668688	34989124	1.16	0.421630287221885	3.24	0.273955600409011	0.692091047305735	0.281298917916753	0.132	0.0722	0.0069	0.0039	0.023	0.0036	0.0044	0.0198	0.1527	0.014	0.019	0.0065	0.0862	0.0189	0.0059	0.005	0.0067	0.1013	0.0759	0.0155	0.0117	0.0068	0.023	0.0073	0.0137	0.1602
19	rs12986361	34994662	1.17	0.382518045708746	3.24	0.273955600409011	0.439559638297463	0.273751096270403	0.1306	0.0739	0.0072	0.0037	0.023	0.0033	0.0042	0.0197	0.1531	0.0143	0.0195	0.0061	0.0864	0.019	0.0059	0.0047	0.0059	0.1032	0.0761	0.0147	0.0114	0.007	0.0219	0.0071	0.0136	0.1606
19	rs117474037	34998599	1.16	0.421630287221885	3.24	0.273955600409011	0.767974063626057	0.258052722464064	0.1306	0.0741	0.0072	0.0036	0.0229	0.0033	0.0041	0.0198	0.1529	0.0143	0.0194	0.006	0.0865	0.019	0.0059	0.0046	0.0064	0.1036	0.0759	0.0146	0.0117	0.007	0.0217	0.007	0.0134	0.1606
19	rs28450579	34999617	1.16	0.421630287221885	3.24	0.273955600409011	0.800511569881603	0.237544541087902	0.1306	0.0741	0.0072	0.0036	0.0229	0.0033	0.0041	0.0198	0.153	0.0143	0.0194	0.006	0.0865	0.019	0.0059	0.0046	0.0064	0.1037	0.0759	0.0146	0.0117	0.007	0.0217	0.007	0.0134	0.1607
19	rs10408252	35002775	1.17	0.382518045708746	3.24	0.273955600409011	0.779836392159869	0.21309159484377	0.1305	0.0744	0.0072	0.0036	0.0229	0.0033	0.0041	0.0197	0.1527	0.0142	0.0193	0.0059	0.0864	0.019	0.0059	0.0046	0.0064	0.1039	0.076	0.0146	0.0118	0.007	0.0216	0.007	0.0134	0.1609
19	rs4805086	35009401	1.17	0.382518045708746	3.24	0.273955600409011	0.534254108730457	0.232255797695451	0.1294	0.0748	0.0072	0.0034	0.0233	0.0032	0.0039	0.0196	0.153	0.0142	0.0195	0.0059	0.0871	0.0187	0.0058	0.0042	0.0058	0.1042	0.0774	0.0149	0.0111	0.0071	0.0203	0.0069	0.0131	0.1623
19	rs34222994	35011302	1.17	0.382518045708746	3.24	0.273955600409011	0.486382026274977	0.210854034223391	0.1291	0.075	0.0072	0.0033	0.0233	0.0032	0.0038	0.0196	0.1531	0.0142	0.0196	0.0059	0.0873	0.0187	0.0058	0.0041	0.0056	0.1043	0.0778	0.0149	0.011	0.0071	0.02	0.0069	0.0131	0.1627
19	rs10417540	35012367	1.17	0.382518045708746	3.24	0.273955600409011	0.440566996818328	0.192517260682641	0.1288	0.0749	0.0071	0.0033	0.0233	0.0031	0.0038	0.0196	0.1533	0.0142	0.0196	0.0059	0.0874	0.0187	0.0057	0.004	0.0055	0.1044	0.078	0.015	0.0108	0.0072	0.02	0.0069	0.0131	0.1627
19	rs55704503	35013411	1.17	0.382518045708746	3.24	0.273955600409011	0.433892399625773	0.197178827838367	0.1286	0.0751	0.0069	0.0032	0.0233	0.0031	0.0037	0.0196	0.1532	0.0142	0.0196	0.0059	0.0874	0.0187	0.0056	0.0039	0.0054	0.1045	0.0782	0.0151	0.0107	0.0073	0.02	0.007	0.0131	0.1629
19	rs2112824	35014298	1.17	0.382518045708746	3.24	0.273955600409011	0.421100367911728	0.175953530831188	0.1285	0.0752	0.0069	0.0032	0.0233	0.0031	0.0036	0.0197	0.1532	0.0142	0.0197	0.0059	0.0876	0.0187	0.0055	0.0038	0.0053	0.1046	0.0784	0.0152	0.0107	0.0073	0.02	0.007	0.0131	0.1631
19	rs79433597	35015143	1.17	0.382518045708746	3.23	0.286575202599778	0.383208432577944	0.171769339030634	0.1284	0.0752	0.0068	0.0031	0.0232	0.003	0.0035	0.0196	0.1534	0.0142	0.0196	0.0059	0.0877	0.0186	0.0055	0.0037	0.0052	0.1047	0.0789	0.0152	0.0106	0.0073	0.02	0.0069	0.013	0.1633
19	rs117644352	35027461	1.18	0.345943801679723	3.23	0.286575202599778	0.174816945953231	0.234785201672574	0.1274	0.0753	0.0067	0.0021	0.023	0.0022	0.0024	0.0191	0.1557	0.0136	0.0194	0.0056	0.0897	0.0182	0.0049	0.0024	0.0036	0.1059	0.0836	0.0147	0.0094	0.0072	0.0198	0.0064	0.0128	0.1653
19	rs73034243	35028009	1.18	0.345943801679723	3.24	0.273955600409011	0.174636632826153	0.235115774492863	0.1274	0.0753	0.0067	0.0021	0.023	0.0022	0.0024	0.0191	0.1557	0.0136	0.0194	0.0056	0.0897	0.0182	0.0049	0.0024	0.0036	0.1059	0.0836	0.0147	0.0094	0.0072	0.0198	0.0064	0.0128	0.1653
19	rs76169820	35031579	1.18	0.345943801679723	3.24	0.273955600409011	0.177898777823357	0.23842971495909	0.1274	0.0754	0.0067	0.0021	0.023	0.0022	0.0024	0.0191	0.1556	0.0136	0.0194	0.0056	0.0897	0.0182	0.0049	0.0024	0.0036	0.1059	0.0836	0.0147	0.0094	0.0072	0.0198	0.0064	0.0128	0.1654
19	rs79054092	35032979	1.18	0.345943801679723	3.25	0.261729658797372	0.183635987145832	0.234344671015195	0.1272	0.0755	0.0067	0.0021	0.0229	0.0022	0.0024	0.0191	0.1555	0.0136	0.0195	0.0057	0.0898	0.0182	0.0049	0.0024	0.0036	0.1058	0.0836	0.0147	0.0093	0.0072	0.0198	0.0064	0.0128	0.1652
19	rs8101636	35040060	1.18	0.345943801679723	3.25	0.261729658797372	0.160389429787352	0.168210892011601	0.1273	0.0756	0.0067	0.002	0.0229	0.0021	0.0024	0.0191	0.1552	0.0135	0.0195	0.0056	0.09	0.0182	0.0048	0.0023	0.0034	0.1059	0.084	0.0147	0.0093	0.0071	0.0198	0.0063	0.0128	0.166
19	rs7248794	35049264	1.18	0.345943801679723	3.25	0.261729658797372	0.124424321675664	0.150532852689932	0.127	0.0754	0.0067	0.0019	0.0229	0.0021	0.0023	0.019	0.1549	0.0135	0.0195	0.0057	0.0903	0.0182	0.0048	0.0022	0.0033	0.1062	0.0843	0.0146	0.0092	0.0071	0.0197	0.0061	0.0128	0.1668
19	rs2199639	35052255	1.18	0.345943801679723	3.25	0.261729658797372	0.110983860373056	0.145825604307514	0.1266	0.0754	0.0067	0.0019	0.0229	0.002	0.0023	0.019	0.1548	0.0135	0.0196	0.0057	0.0907	0.0181	0.0049	0.0021	0.0031	0.1062	0.0845	0.0146	0.0091	0.0071	0.0197	0.0061	0.0128	0.1673
19	rs75292214	35063582	1.18	0.345943801679723	3.25	0.261729658797372	0.0914974391790658	0.153859779379064	0.1264	0.0756	0.0067	0.0019	0.0227	0.0019	0.0022	0.0189	0.1545	0.0134	0.0195	0.0057	0.091	0.0182	0.005	0.002	0.0028	0.1062	0.0846	0.0145	0.0091	0.0071	0.0195	0.0061	0.0128	0.1681
19	rs73036077	35066954	1.18	0.345943801679723	3.25	0.261729658797372	0.0836585191390468	0.153287601628678	0.1265	0.0756	0.0067	0.0018	0.0227	0.0019	0.0023	0.0189	0.1545	0.0134	0.0196	0.0058	0.0911	0.0182	0.005	0.002	0.0026	0.1063	0.0845	0.0144	0.009	0.007	0.0195	0.0061	0.0128	0.1684
19	rs8182470	35069970	1.18	0.345943801679723	3.25	0.261729658797372	0.0746474112401319	0.154432718292155	0.1264	0.0757	0.0066	0.0018	0.0227	0.0019	0.0022	0.0189	0.1544	0.0134	0.0195	0.0058	0.0912	0.0182	0.005	0.0019	0.0024	0.1063	0.0845	0.0144	0.009	0.007	0.0194	0.0062	0.0129	0.1689
19	rs4806026	35072183	1.18	0.345943801679723	3.25	0.261729658797372	0.0760241602936287	0.152906573377713	0.1263	0.0757	0.0067	0.0018	0.0227	0.0018	0.0022	0.0188	0.1542	0.0134	0.0195	0.0059	0.0913	0.0183	0.0051	0.0019	0.0024	0.1063	0.0847	0.0144	0.009	0.0071	0.0194	0.0061	0.0129	0.1691
19	rs16969505	35073075	1.18	0.345943801679723	3.25	0.261729658797372	0.0746687979547041	0.149115027303675	0.1262	0.0757	0.0067	0.0018	0.0227	0.0018	0.0021	0.0188	0.1541	0.0134	0.0195	0.0059	0.0913	0.0183	0.0051	0.0019	0.0024	0.1063	0.0848	0.0144	0.009	0.0071	0.0193	0.0061	0.0128	0.1692
19	rs56113475	35077759	1.18	0.345943801679723	3.25	0.261729658797372	0.0739226198098801	0.13194296061607	0.1255	0.0758	0.0068	0.0018	0.0226	0.0019	0.0021	0.0186	0.1538	0.0134	0.0195	0.0061	0.0913	0.0183	0.0053	0.0019	0.0024	0.1062	0.0853	0.0144	0.0089	0.0071	0.0192	0.0062	0.0128	0.1696
19	rs2086146	35077789	1.18	0.345943801679723	3.25	0.261729658797372	0.0741140309436154	0.13212349450214	0.1255	0.0758	0.0068	0.0018	0.0226	0.0019	0.0021	0.0186	0.1538	0.0134	0.0195	0.0061	0.0913	0.0183	0.0053	0.0019	0.0024	0.1062	0.0853	0.0144	0.0089	0.0071	0.0192	0.0062	0.0128	0.1696
19	rs75442264	35083653	1.18	0.345943801679723	3.25	0.261729658797372	0.0724447937397827	0.12799439413275	0.1253	0.0758	0.0068	0.0018	0.0226	0.0018	0.0021	0.0186	0.1538	0.0134	0.0195	0.0061	0.0913	0.0183	0.0053	0.0019	0.0024	0.1061	0.0854	0.0144	0.0088	0.0072	0.0193	0.0062	0.0128	0.1696
19	rs75296107	35086628	1.18	0.345943801679723	3.25	0.261729658797372	0.0701204107916711	0.124708639575844	0.1252	0.0758	0.0068	0.0018	0.0226	0.0018	0.0021	0.0186	0.1538	0.0134	0.0195	0.0061	0.0913	0.0184	0.0053	0.0019	0.0024	0.1061	0.0855	0.0144	0.0088	0.0072	0.0193	0.0062	0.0128	0.1697
19	rs11668528	35090017	1.18	0.345943801679723	3.25	0.261729658797372	0.0511208286311483	0.0947108498544757	0.1241	0.0756	0.0068	0.0017	0.0226	0.0018	0.0022	0.0184	0.1542	0.0129	0.0194	0.0064	0.0909	0.0183	0.0056	0.0018	0.0023	0.106	0.0863	0.0144	0.0085	0.0074	0.0196	0.0063	0.0128	0.1705
19	rs1270257	35090064	1.18	0.345943801679723	3.25	0.261729658797372	0.0517228338102882	0.0952680550137495	0.1241	0.0756	0.0068	0.0017	0.0226	0.0018	0.0022	0.0184	0.1542	0.0129	0.0194	0.0064	0.0909	0.0183	0.0056	0.0018	0.0023	0.106	0.0863	0.0144	0.0085	0.0075	0.0197	0.0063	0.0128	0.1705
19	rs73038290	35091998	1.17	0.382518045708746	3.25	0.261729658797372	0.117842887684321	0.0697490304013639	0.1232	0.0753	0.0067	0.0015	0.0223	0.0019	0.0033	0.0186	0.1547	0.013	0.0197	0.0065	0.0901	0.0184	0.0057	0.0018	0.0022	0.1057	0.087	0.0144	0.0082	0.0077	0.0195	0.0063	0.0124	0.1705
19	rs12610509	35093206	1.17	0.382518045708746	3.25	0.261729658797372	0.144193053776195	0.063142798584871	0.1231	0.0753	0.0067	0.0015	0.0223	0.0019	0.0034	0.0187	0.1547	0.0129	0.0198	0.0065	0.09	0.0185	0.0058	0.0018	0.0022	0.1056	0.087	0.0144	0.0082	0.0078	0.0195	0.0063	0.0123	0.1704
19	rs8104773	35097753	1.17	0.382518045708746	3.25	0.261729658797372	0.152014148020172	0.05720333017767	0.123	0.0753	0.0067	0.0015	0.0223	0.0019	0.0035	0.0186	0.1546	0.0129	0.0198	0.0065	0.09	0.0184	0.0058	0.0019	0.0022	0.1056	0.0872	0.0144	0.0082	0.0078	0.0195	0.0063	0.0123	0.1703
19	rs77252054	35106373	1.17	0.382518045708746	3.24	0.273955600409011	0.21507286324924	0.0473933940621845	0.123	0.0753	0.0067	0.0015	0.0222	0.0019	0.0039	0.0187	0.1548	0.0128	0.0197	0.0066	0.0899	0.0184	0.006	0.0019	0.0023	0.1056	0.0873	0.0145	0.0081	0.0077	0.0195	0.0062	0.0122	0.1702
19	rs416505	35106409	1.17	0.382518045708746	3.24	0.273955600409011	0.215113467841457	0.0475125237901663	0.123	0.0753	0.0067	0.0015	0.0222	0.0019	0.0039	0.0187	0.1548	0.0128	0.0197	0.0066	0.0899	0.0184	0.006	0.0019	0.0023	0.1056	0.0873	0.0145	0.0081	0.0077	0.0195	0.0062	0.0122	0.1702
19	rs384452	35112977	1.17	0.382518045708746	3.24	0.273955600409011	0.261561203049129	0.0479903574485718	0.123	0.0753	0.0066	0.0015	0.0222	0.002	0.004	0.0187	0.1547	0.0128	0.0197	0.0067	0.0899	0.0184	0.006	0.0019	0.0023	0.1056	0.0873	0.0145	0.0081	0.0077	0.0195	0.0062	0.0121	0.1702
19	rs74806369	35123835	1.17	0.382518045708746	3.24	0.273955600409011	0.259890254894275	0.047155529622295	0.123	0.0753	0.0066	0.0015	0.0221	0.002	0.004	0.0188	0.1547	0.0128	0.0196	0.0067	0.0898	0.0184	0.006	0.002	0.0023	0.1056	0.0872	0.0146	0.0081	0.0077	0.0195	0.0062	0.0122	0.1702
19	rs75378572	35124211	1.17	0.382518045708746	3.24	0.273955600409011	0.259574784873341	0.0474529424759865	0.123	0.0753	0.0066	0.0015	0.0221	0.002	0.004	0.0188	0.1547	0.0128	0.0196	0.0067	0.0898	0.0184	0.006	0.002	0.0023	0.1056	0.0872	0.0146	0.0081	0.0077	0.0195	0.0062	0.0122	0.1702
19	rs733998	35126605	1.17	0.382518045708746	3.24	0.273955600409011	0.270233406923974	0.0481700866478443	0.1229	0.0753	0.0066	0.0015	0.0221	0.002	0.004	0.0187	0.1547	0.0128	0.0196	0.0067	0.0897	0.0184	0.006	0.002	0.0023	0.1056	0.0872	0.0147	0.0081	0.0077	0.0195	0.0063	0.0122	0.1701
19	rs12973080	35127980	1.17	0.382518045708746	3.24	0.273955600409011	0.276115495233883	0.0459741297644504	0.1229	0.0752	0.0066	0.0015	0.0221	0.002	0.004	0.0187	0.1547	0.0128	0.0196	0.0067	0.0896	0.0185	0.0061	0.002	0.0023	0.1056	0.0872	0.0148	0.0081	0.0077	0.0195	0.0063	0.0122	0.1701
19	rs117443912	35128640	1.17	0.382518045708746	3.24	0.273955600409011	0.273096439644256	0.0438810977199951	0.1228	0.0752	0.0066	0.0015	0.0222	0.002	0.004	0.0187	0.1546	0.0128	0.0196	0.0067	0.0896	0.0185	0.0061	0.0021	0.0023	0.1056	0.0872	0.0148	0.0081	0.0077	0.0195	0.0063	0.0122	0.1701
19	rs117141167	35146320	1.17	0.382518045708746	3.23	0.286575202599778	0.250959042542698	0.0378110296705107	0.1226	0.0753	0.0066	0.0017	0.0224	0.0021	0.0041	0.0186	0.1543	0.0128	0.0195	0.0068	0.0892	0.0186	0.0062	0.0023	0.0025	0.1052	0.0872	0.0149	0.0079	0.0078	0.0195	0.0064	0.0122	0.1702
19	rs113758823	35152558	1.16	0.421630287221885	3.24	0.273955600409011	0.246469822717544	0.0388398252600058	0.1225	0.0753	0.0066	0.0017	0.0225	0.0022	0.0041	0.0186	0.1542	0.0128	0.0195	0.0068	0.0891	0.0186	0.0062	0.0023	0.0025	0.1051	0.0872	0.015	0.0079	0.0078	0.0196	0.0064	0.0122	0.1702
19	rs9789337	35166230	1.16	0.421630287221885	3.24	0.273955600409011	0.251091750829314	0.0413260075238987	0.1225	0.0753	0.0066	0.0017	0.0225	0.0022	0.0041	0.0186	0.1542	0.0128	0.0195	0.0068	0.0891	0.0187	0.0062	0.0024	0.0025	0.105	0.0872	0.015	0.0078	0.0078	0.0196	0.0064	0.0122	0.1703
19	rs8107495	35168545	1.16	0.421630287221885	3.24	0.273955600409011	0.250207754430416	0.0372745871565711	0.1225	0.0753	0.0067	0.0017	0.0225	0.0022	0.0041	0.0186	0.1542	0.0128	0.0195	0.0068	0.089	0.0187	0.0062	0.0024	0.0025	0.105	0.0872	0.015	0.0078	0.0078	0.0196	0.0066	0.0122	0.1702
19	rs34042212	35168591	1.16	0.421630287221885	3.23	0.286575202599778	0.249810513050392	0.0371143329247355	0.1225	0.0753	0.0067	0.0017	0.0225	0.0022	0.0041	0.0186	0.1542	0.0128	0.0195	0.0068	0.089	0.0187	0.0062	0.0024	0.0025	0.105	0.0872	0.015	0.0078	0.0078	0.0196	0.0066	0.0122	0.1702
19	rs73043954	35170425	1.16	0.421630287221885	3.23	0.286575202599778	0.248928992464683	0.0358436157932095	0.1225	0.0753	0.0067	0.0017	0.0225	0.0022	0.0041	0.0186	0.1542	0.0128	0.0195	0.0068	0.089	0.0187	0.0062	0.0024	0.0025	0.105	0.0872	0.015	0.0078	0.0078	0.0196	0.0066	0.0122	0.1701
19	rs10410491	35173452	1.16	0.421630287221885	3.23	0.286575202599778	0.244634238670784	0.0343866830986205	0.1225	0.0753	0.0067	0.0017	0.0225	0.0022	0.0041	0.0185	0.1541	0.0128	0.0195	0.0068	0.0889	0.0186	0.0062	0.0024	0.0026	0.105	0.0873	0.0151	0.0078	0.0078	0.0196	0.0066	0.0122	0.1699
19	rs2290652	35175208	1.16	0.421630287221885	3.23	0.286575202599778	0.245419994336774	0.0353201105655353	0.1225	0.0753	0.0067	0.0017	0.0225	0.0022	0.0041	0.0185	0.1541	0.0128	0.0195	0.0068	0.0889	0.0186	0.0062	0.0024	0.0026	0.105	0.0873	0.0151	0.0078	0.0078	0.0197	0.0066	0.0122	0.1699
19	rs10401309	35175749	1.16	0.421630287221885	3.23	0.286575202599778	0.244111171070793	0.0344382397724384	0.1225	0.0753	0.0067	0.0017	0.0225	0.0022	0.0041	0.0185	0.1541	0.0128	0.0195	0.0068	0.0889	0.0186	0.0062	0.0024	0.0026	0.105	0.0873	0.0151	0.0078	0.0078	0.0197	0.0066	0.0122	0.1698
19	rs117665320	35175877	1.16	0.421630287221885	3.23	0.286575202599778	0.244154736521895	0.0344898318453624	0.1225	0.0753	0.0067	0.0017	0.0225	0.0022	0.0041	0.0185	0.1541	0.0128	0.0195	0.0068	0.0889	0.0186	0.0062	0.0024	0.0026	0.105	0.0873	0.0151	0.0078	0.0078	0.0197	0.0066	0.0122	0.1698
19	rs7249792	35176752	1.16	0.421630287221885	3.23	0.286575202599778	0.242849633159748	0.0333629998883935	0.1225	0.0753	0.0067	0.0017	0.0225	0.0023	0.0041	0.0185	0.1541	0.0128	0.0195	0.0068	0.0888	0.0186	0.0062	0.0024	0.0026	0.105	0.0873	0.0151	0.0078	0.0078	0.0197	0.0066	0.0122	0.1698
19	rs17704366	35181101	1.16	0.421630287221885	3.23	0.286575202599778	0.197392635518835	0.0356337917797721	0.1226	0.0753	0.0067	0.0017	0.0226	0.0023	0.0041	0.0186	0.1538	0.013	0.0194	0.0071	0.0885	0.0187	0.0063	0.0024	0.0026	0.1054	0.0865	0.0153	0.0079	0.0079	0.0198	0.0066	0.0127	0.1691
19	rs8109787	35181431	1.16	0.421630287221885	3.24	0.273955600409011	0.19855498718891	0.0343866830986205	0.1226	0.0753	0.0067	0.0017	0.0226	0.0023	0.0041	0.0186	0.1538	0.013	0.0194	0.0071	0.0884	0.0187	0.0063	0.0024	0.0026	0.1054	0.0865	0.0153	0.0079	0.0079	0.0198	0.0066	0.0127	0.169
19	rs79255501	35201588	1.16	0.421630287221885	3.24	0.273955600409011	0.155966145869961	0.0210949328584527	0.1224	0.0754	0.0067	0.0018	0.0226	0.0024	0.0041	0.0186	0.1538	0.013	0.0193	0.0072	0.0881	0.0187	0.0063	0.0026	0.0027	0.1054	0.0863	0.0153	0.0078	0.008	0.0199	0.0067	0.0126	0.1688
19	rs10853942	35204133	1.16	0.421630287221885	3.23	0.286575202599778	0.154284256360931	0.0206874091915595	0.1224	0.0754	0.0067	0.0018	0.0227	0.0024	0.0041	0.0186	0.1539	0.013	0.0193	0.0072	0.088	0.0187	0.0063	0.0026	0.0027	0.1054	0.0863	0.0153	0.0078	0.008	0.0199	0.0067	0.0126	0.1688
19	rs117744393	35204388	1.16	0.421630287221885	3.23	0.286575202599778	0.153781787258371	0.0212179386400768	0.1224	0.0754	0.0067	0.0018	0.0227	0.0024	0.0041	0.0186	0.1539	0.013	0.0193	0.0072	0.088	0.0187	0.0063	0.0026	0.0027	0.1054	0.0863	0.0153	0.0078	0.008	0.0199	0.0067	0.0126	0.1688
19	rs116868184	35218880	1.16	0.421630287221885	3.23	0.286575202599778	0.135186858065557	0.0170459991428332	0.1221	0.0754	0.0068	0.0019	0.0228	0.0025	0.0041	0.0186	0.1541	0.013	0.0192	0.0073	0.0878	0.0187	0.0063	0.0026	0.0028	0.1054	0.0863	0.0153	0.0077	0.008	0.02	0.0067	0.0126	0.1686
19	rs61730458	35232987	1.16	0.421630287221885	3.23	0.286575202599778	0.10950603785273	0.0125205871691302	0.121	0.0757	0.0069	0.0021	0.0232	0.0028	0.0042	0.0187	0.155	0.0132	0.019	0.0076	0.0869	0.0186	0.0064	0.0028	0.003	0.1053	0.0861	0.0152	0.0073	0.0081	0.0203	0.0067	0.0125	0.1679
19	rs117563040	35238331	1.16	0.421630287221885	3.23	0.286575202599778	0.106506677766995	0.0124889663012906	0.121	0.0756	0.0069	0.0021	0.0232	0.0028	0.0042	0.0188	0.1551	0.0132	0.019	0.0077	0.0869	0.0186	0.0064	0.0028	0.003	0.1053	0.0861	0.0152	0.0073	0.0081	0.0203	0.0067	0.0125	0.1679
19	rs80301512	35239780	1.16	0.421630287221885	3.22	0.299593947381755	0.106479890880361	0.0124889663012906	0.121	0.0756	0.0069	0.0021	0.0232	0.0028	0.0042	0.0188	0.1551	0.0132	0.019	0.0077	0.0869	0.0185	0.0064	0.0028	0.003	0.1053	0.0861	0.0152	0.0073	0.0081	0.0203	0.0067	0.0125	0.1679
19	rs8113628	35240440	1.16	0.421630287221885	3.21	0.313017210102667	0.107312229017742	0.0126792967297635	0.1209	0.0756	0.0069	0.0021	0.0232	0.0028	0.0042	0.0188	0.1551	0.0132	0.019	0.0077	0.0869	0.0185	0.0064	0.0028	0.003	0.1053	0.0861	0.0152	0.0073	0.0081	0.0203	0.0067	0.0125	0.1679
19	rs76583992	35240946	1.16	0.421630287221885	3.22	0.299593947381755	0.1069089828395	0.0123314675534143	0.1209	0.0756	0.0069	0.0021	0.0232	0.0028	0.0042	0.0188	0.1551	0.0132	0.019	0.0077	0.0869	0.0185	0.0064	0.0028	0.003	0.1053	0.0861	0.0152	0.0073	0.0081	0.0203	0.0067	0.0125	0.1679
19	rs74466458	35241876	1.16	0.421630287221885	3.22	0.299593947381755	0.106506677766995	0.0122687507879391	0.1209	0.0756	0.0069	0.0021	0.0232	0.0028	0.0042	0.0188	0.1551	0.0132	0.019	0.0077	0.0869	0.0185	0.0064	0.0028	0.003	0.1053	0.0861	0.0152	0.0073	0.0081	0.0203	0.0067	0.0125	0.168
19	rs4806052	35243100	1.16	0.421630287221885	3.22	0.299593947381755	0.107581582840425	0.0125522483940766	0.1209	0.0756	0.0069	0.0021	0.0232	0.0028	0.0042	0.0188	0.1552	0.0132	0.019	0.0077	0.0869	0.0185	0.0064	0.0028	0.0029	0.1053	0.0862	0.0152	0.0073	0.0081	0.0203	0.0066	0.0125	0.168
19	rs7247952	35246250	1.16	0.421630287221885	3.22	0.299593947381755	0.102561461633211	0.0120195006644638	0.1208	0.0756	0.0069	0.0021	0.0232	0.0029	0.0042	0.0188	0.1551	0.0132	0.019	0.0077	0.0868	0.0185	0.0064	0.0029	0.003	0.1053	0.0862	0.0152	0.0073	0.0081	0.0204	0.0066	0.0125	0.168
19	rs117610843	35260442	1.16	0.421630287221885	3.22	0.299593947381755	0.0906958603546572	0.0133242071152657	0.1206	0.0756	0.0069	0.0022	0.0232	0.0029	0.0042	0.0187	0.1549	0.0132	0.019	0.0077	0.0867	0.0185	0.0064	0.0029	0.003	0.1053	0.0863	0.0152	0.0073	0.0081	0.0205	0.0066	0.0125	0.1679
19	rs112038949	35261524	1.16	0.421630287221885	3.21	0.313017210102667	0.0905505978450878	0.013389583117561	0.1206	0.0756	0.0069	0.0022	0.0232	0.0029	0.0042	0.0187	0.1548	0.0132	0.019	0.0077	0.0867	0.0185	0.0064	0.0029	0.003	0.1053	0.0864	0.0152	0.0073	0.0081	0.0205	0.0066	0.0125	0.1679
19	rs10409344	35272934	1.16	0.421630287221885	3.21	0.313017210102667	0.0858627657636069	0.0144574109197485	0.1205	0.0756	0.0069	0.0022	0.0233	0.0029	0.0042	0.0187	0.1547	0.0133	0.019	0.0077	0.0866	0.0185	0.0065	0.0029	0.003	0.1053	0.0865	0.0152	0.0073	0.0081	0.0206	0.0066	0.0125	0.1679
19	rs1466300	35277189	1.16	0.421630287221885	3.21	0.313017210102667	0.0690782849313488	0.0167154648821006	0.1202	0.0756	0.007	0.0023	0.0234	0.0031	0.0042	0.0187	0.1548	0.0134	0.0191	0.0078	0.0863	0.0185	0.0065	0.0032	0.0031	0.1052	0.0863	0.0151	0.0074	0.008	0.0208	0.0067	0.0126	0.1674
19	rs17718499	35278669	1.16	0.421630287221885	3.21	0.313017210102667	0.0586610002498406	0.0183999281530763	0.12	0.0756	0.007	0.0024	0.0236	0.0034	0.0043	0.0186	0.1545	0.0135	0.0192	0.0079	0.086	0.0184	0.0066	0.0034	0.0032	0.105	0.0859	0.015	0.0074	0.008	0.0209	0.0069	0.0128	0.1669
19	rs11084785	35282054	1.16	0.421630287221885	3.2	0.326850259155197	0.0564078374038403	0.0160998361772707	0.1199	0.0757	0.0071	0.0025	0.0236	0.0035	0.0043	0.0186	0.1544	0.0135	0.0192	0.0079	0.0858	0.0184	0.0066	0.0035	0.0032	0.1049	0.0858	0.0149	0.0074	0.008	0.021	0.0069	0.0128	0.1666
19	rs57523558	35293370	1.16	0.421630287221885	3.2	0.326850259155197	0.0688548453937505	0.0119266993199836	0.1191	0.0759	0.0072	0.0027	0.0237	0.004	0.0046	0.0185	0.1538	0.0138	0.0193	0.0081	0.0851	0.0184	0.0068	0.0039	0.0033	0.1049	0.0853	0.0149	0.0077	0.0081	0.0214	0.0071	0.0129	0.1656
19	rs11670866	35294385	1.16	0.421630287221885	3.2	0.326850259155197	0.067845158217361	0.00888272903441235	0.1189	0.076	0.0073	0.0028	0.0236	0.0041	0.0047	0.0185	0.1537	0.0139	0.0193	0.0082	0.085	0.0184	0.0068	0.004	0.0033	0.1049	0.0852	0.0148	0.0077	0.0083	0.0214	0.0072	0.0129	0.1654
19	rs76091607	35300798	1.16	0.421630287221885	3.2	0.326850259155197	0.0432871106439245	0.0227208493050022	0.1191	0.0762	0.0072	0.0028	0.0236	0.0043	0.0041	0.0185	0.1536	0.0139	0.0195	0.008	0.0844	0.0182	0.0065	0.0041	0.0034	0.1052	0.0851	0.0147	0.0078	0.0084	0.0214	0.0073	0.0131	0.1657
19	rs78933882	35302076	1.16	0.421630287221885	3.21	0.313017210102667	0.0427979593361695	0.0228483206151456	0.1191	0.0762	0.0072	0.0028	0.0236	0.0043	0.0041	0.0185	0.1536	0.0139	0.0195	0.008	0.0844	0.0182	0.0065	0.0041	0.0035	0.1052	0.0851	0.0147	0.0078	0.0084	0.0214	0.0073	0.0131	0.1657
19	rs7254183	35303848	1.16	0.421630287221885	3.21	0.313017210102667	0.0409077906493243	0.0191739824496588	0.1191	0.0762	0.0072	0.0028	0.0236	0.0043	0.0041	0.0185	0.1536	0.0139	0.0195	0.008	0.0844	0.0182	0.0065	0.0041	0.0035	0.1052	0.0851	0.0147	0.0078	0.0084	0.0214	0.0073	0.0131	0.1657
19	rs12982419	35307193	1.16	0.421630287221885	3.21	0.313017210102667	0.0364482030471042	0.0249785181636325	0.1196	0.0766	0.0072	0.0029	0.0236	0.0043	0.0041	0.0186	0.1533	0.0139	0.0195	0.008	0.0844	0.0182	0.0065	0.0041	0.0035	0.1046	0.0848	0.0145	0.0077	0.0085	0.021	0.0073	0.0131	0.1663
19	rs17704692	35309779	1.17	0.382518045708746	3.21	0.313017210102667	0.0361318972737045	0.0255139579225171	0.1198	0.0768	0.0072	0.0029	0.0236	0.0043	0.004	0.0198	0.1536	0.0139	0.0193	0.0081	0.0841	0.018	0.0065	0.0041	0.0036	0.1039	0.0848	0.0143	0.0078	0.0086	0.0209	0.0073	0.0129	0.1657
19	rs117357753	35319101	1.17	0.382518045708746	3.21	0.313017210102667	0.0354531136425334	0.0258287823433747	0.1199	0.0769	0.0073	0.0029	0.0237	0.0044	0.004	0.0201	0.1536	0.0139	0.0193	0.0081	0.084	0.018	0.0065	0.0041	0.0036	0.1037	0.0848	0.0142	0.0078	0.0086	0.0208	0.0074	0.0129	0.1655
19	rs56056787	35322265	1.17	0.382518045708746	3.21	0.313017210102667	0.0342613297512771	0.0173052840625233	0.1199	0.0769	0.0073	0.003	0.0236	0.0044	0.004	0.0202	0.1536	0.0139	0.0193	0.0082	0.084	0.018	0.0065	0.0041	0.0036	0.1038	0.0848	0.0142	0.0078	0.0087	0.0208	0.0074	0.0127	0.1655
19	rs7245643	35323491	1.17	0.382518045708746	3.22	0.299593947381755	0.0326181351864926	0.0106366640117926	0.1199	0.0769	0.0073	0.003	0.0236	0.0044	0.004	0.0203	0.1536	0.0139	0.0193	0.0082	0.084	0.018	0.0065	0.0041	0.0036	0.1038	0.0848	0.0142	0.0078	0.0087	0.0208	0.0074	0.0127	0.1655
19	rs117752969	35323937	1.17	0.382518045708746	3.22	0.299593947381755	0.0342360109744614	0.0129675137212098	0.1199	0.0769	0.0073	0.003	0.0236	0.0044	0.004	0.0203	0.1537	0.0139	0.0193	0.0082	0.084	0.018	0.0065	0.0041	0.0036	0.1038	0.0848	0.0142	0.0078	0.0087	0.0208	0.0074	0.0127	0.1655
19	rs77351121	35328604	1.17	0.382518045708746	3.22	0.299593947381755	0.0388266163115057	0.0213412895040986	0.1199	0.0769	0.0073	0.003	0.0236	0.0044	0.0039	0.0203	0.1538	0.014	0.0193	0.0081	0.0838	0.0179	0.0065	0.0041	0.0036	0.1039	0.0847	0.0142	0.0078	0.0087	0.0208	0.0074	0.0127	0.1656
19	rs17704752	35329919	1.18	0.345943801679723	3.22	0.299593947381755	0.0396333065615454	0.0123000889687837	0.1199	0.0766	0.0076	0.0031	0.0236	0.0044	0.0038	0.0203	0.1549	0.0141	0.0191	0.0081	0.0822	0.0175	0.0065	0.0041	0.0035	0.1047	0.0844	0.0139	0.0078	0.0088	0.0207	0.0074	0.0126	0.1664
19	rs56206359	35329974	1.18	0.345943801679723	3.22	0.299593947381755	0.0378274898166974	0.00901599507375519	0.1199	0.0765	0.0076	0.0031	0.0236	0.0044	0.0037	0.0203	0.155	0.0141	0.0191	0.0081	0.0821	0.0174	0.0065	0.0041	0.0035	0.1048	0.0844	0.0138	0.0078	0.0088	0.0207	0.0075	0.0126	0.1664
19	rs74656768	35330731	1.18	0.345943801679723	3.22	0.299593947381755	0.034071756779314	0.00530219273964151	0.1201	0.076	0.0077	0.0032	0.0237	0.0043	0.0037	0.0204	0.1563	0.014	0.0188	0.0083	0.0813	0.0172	0.0066	0.004	0.0034	0.105	0.0842	0.0135	0.0078	0.0091	0.0207	0.0074	0.0124	0.1669
19	rs17775427	35333176	1.18	0.345943801679723	3.22	0.299593947381755	0.0417293571755858	0.00969769318322513	0.1207	0.0741	0.0079	0.0035	0.0239	0.0042	0.0036	0.0208	0.161	0.0135	0.0177	0.0088	0.0787	0.0166	0.0068	0.0035	0.0032	0.1055	0.0834	0.0125	0.0077	0.0092	0.021	0.0072	0.0123	0.1687
19	rs117273934	35333892	1.18	0.345943801679723	3.22	0.299593947381755	0.0491806840758233	0.00856707623870616	0.1208	0.0738	0.0079	0.0035	0.0239	0.0041	0.0036	0.0209	0.1616	0.0135	0.0176	0.0089	0.0784	0.0165	0.0068	0.0035	0.0031	0.1056	0.0833	0.0124	0.0077	0.0093	0.021	0.0072	0.0124	0.1689
19	rs73034311	35335548	1.17	0.382518045708746	3.22	0.299593947381755	0.0884608295420604	0.0135866749403153	0.1208	0.0733	0.0079	0.0037	0.0239	0.0041	0.0035	0.0211	0.1628	0.0134	0.0174	0.0091	0.0778	0.0162	0.0067	0.0034	0.0031	0.1057	0.0832	0.0121	0.0076	0.0092	0.0211	0.0072	0.0123	0.1695
19	rs71351794	35337427	1.16	0.421630287221885	3.22	0.299593947381755	0.123483317414132	0.0134879483678095	0.1208	0.073	0.0079	0.0037	0.0239	0.0041	0.0035	0.0212	0.1637	0.0133	0.0172	0.0092	0.0773	0.016	0.0067	0.0033	0.0031	0.1058	0.083	0.0119	0.0076	0.0092	0.0212	0.0071	0.0123	0.1699
19	rs11669600	35342759	1.16	0.421630287221885	3.22	0.299593947381755	0.106587063512634	0.00958690181164856	0.1208	0.073	0.0079	0.0038	0.0239	0.0041	0.0035	0.0213	0.1638	0.0133	0.0171	0.0092	0.0772	0.016	0.0067	0.0033	0.0031	0.1059	0.083	0.0119	0.0076	0.0093	0.0213	0.0071	0.0123	0.1699
19	rs12461604	35343610	1.16	0.421630287221885	3.23	0.286575202599778	0.111948248885155	0.013389583117561	0.1206	0.0729	0.008	0.0038	0.0239	0.0041	0.0035	0.0214	0.1637	0.0133	0.0172	0.0093	0.0771	0.016	0.0068	0.0033	0.0031	0.1057	0.083	0.0118	0.0076	0.0093	0.0213	0.0073	0.0123	0.1699
19	rs2546048	35344974	1.16	0.421630287221885	3.23	0.286575202599778	0.111782559522904	0.0134879483678095	0.1206	0.0729	0.008	0.0038	0.0239	0.0041	0.0035	0.0214	0.1637	0.0133	0.0171	0.0093	0.0771	0.016	0.0068	0.0033	0.0031	0.1058	0.083	0.0118	0.0076	0.0093	0.0213	0.0073	0.0123	0.1699
19	rs7259297	35358230	1.16	0.421630287221885	3.23	0.286575202599778	0.113669238612979	0.0180187477433924	0.1205	0.0727	0.008	0.0038	0.0239	0.0041	0.0036	0.0216	0.1638	0.0132	0.0171	0.0093	0.0773	0.016	0.0069	0.0033	0.0032	0.1058	0.0828	0.0117	0.0076	0.0093	0.0214	0.0073	0.0121	0.1697
19	rs2651094	35358258	1.16	0.421630287221885	3.23	0.286575202599778	0.114451763715974	0.0171198840365831	0.1205	0.0727	0.008	0.0038	0.0239	0.0041	0.0036	0.0216	0.1638	0.0132	0.0171	0.0093	0.0773	0.016	0.0069	0.0033	0.0032	0.1058	0.0828	0.0117	0.0076	0.0093	0.0214	0.0073	0.0121	0.1697
19	rs75107343	35368639	1.16	0.421630287221885	3.23	0.286575202599778	0.120917953411099	0.0248012363285084	0.1206	0.072	0.0081	0.0038	0.0238	0.004	0.0035	0.0212	0.1662	0.0131	0.0168	0.0091	0.0773	0.0158	0.0069	0.0029	0.0031	0.1059	0.083	0.0114	0.0075	0.0092	0.0218	0.0073	0.0121	0.1698
19	rs2862783	35370305	1.16	0.421630287221885	3.23	0.286575202599778	0.124394849488363	0.0289815871108716	0.1206	0.072	0.0082	0.0038	0.0238	0.004	0.0035	0.0212	0.1662	0.0131	0.0168	0.0091	0.0773	0.0157	0.0069	0.0029	0.0031	0.1059	0.083	0.0114	0.0075	0.0092	0.0219	0.0073	0.0121	0.1698
19	rs34835698	35397786	1.16	0.421630287221885	3.23	0.286575202599778	0.145614499501498	0.0394960144567185	0.1211	0.0718	0.0082	0.0038	0.0237	0.0039	0.0035	0.0213	0.1672	0.013	0.0167	0.0091	0.0773	0.0157	0.007	0.0029	0.003	0.106	0.0827	0.0113	0.0075	0.0092	0.022	0.0072	0.012	0.1693
19	rs7247711	35403208	1.16	0.421630287221885	3.23	0.286575202599778	0.151283958914104	0.0502275636380715	0.1211	0.0718	0.0082	0.0038	0.0237	0.0039	0.0035	0.0213	0.1674	0.013	0.0167	0.0091	0.0773	0.0157	0.007	0.0029	0.003	0.106	0.0826	0.0112	0.0075	0.0092	0.022	0.0072	0.012	0.1693
19	rs11668916	35408879	1.16	0.421630287221885	3.23	0.286575202599778	0.148482320734178	0.042113585892031	0.1212	0.0718	0.0082	0.0038	0.0237	0.0039	0.0035	0.0213	0.1675	0.013	0.0167	0.0091	0.0773	0.0157	0.007	0.0029	0.003	0.1061	0.0825	0.0112	0.0075	0.0092	0.022	0.0072	0.0119	0.1692
19	rs76499006	35418450	1.16	0.421630287221885	3.23	0.286575202599778	0.148547884985946	0.032906986185002	0.1216	0.0719	0.0081	0.0038	0.0236	0.004	0.0035	0.0213	0.1677	0.0129	0.0167	0.009	0.0773	0.0157	0.007	0.0029	0.003	0.1061	0.0823	0.0112	0.0075	0.0091	0.0221	0.0071	0.0119	0.1691
19	rs10422961	35422808	1.16	0.421630287221885	3.23	0.286575202599778	0.150258587830908	0.0358961595989306	0.1218	0.072	0.0081	0.0038	0.0236	0.004	0.0035	0.0213	0.1679	0.0129	0.0167	0.0089	0.0773	0.0157	0.007	0.0028	0.003	0.1062	0.0822	0.0112	0.0076	0.0091	0.0221	0.007	0.0118	0.1691
19	rs74413818	35424444	1.16	0.421630287221885	3.23	0.286575202599778	0.149335996392662	0.0346965539143187	0.1218	0.072	0.0081	0.0038	0.0236	0.004	0.0035	0.0213	0.1679	0.0129	0.0167	0.0089	0.0773	0.0157	0.007	0.0028	0.003	0.1062	0.0821	0.0112	0.0076	0.0091	0.0221	0.007	0.0118	0.169
19	rs2546009	35429830	1.16	0.421630287221885	3.25	0.261729658797372	0.140263507526684	0.0334647283977128	0.1223	0.0723	0.008	0.0038	0.0235	0.004	0.0035	0.0213	0.1681	0.013	0.0166	0.009	0.0771	0.0157	0.007	0.0029	0.003	0.1057	0.0819	0.0111	0.0076	0.0092	0.0222	0.0069	0.0118	0.169
19	rs62122088	35434448	1.16	0.421630287221885	3.24	0.273955600409011	0.0906716397038753	0.0103761737012099	0.1236	0.0732	0.0077	0.0038	0.0231	0.004	0.0036	0.0212	0.1692	0.013	0.0163	0.0084	0.0763	0.0161	0.0068	0.0029	0.0031	0.1062	0.0811	0.011	0.0074	0.0089	0.0226	0.0065	0.0121	0.1686
19	rs142299823	35434582	1.16	0.421630287221885	3.24	0.273955600409011	0.0875103815403553	0.00961453828596024	0.1235	0.0733	0.0077	0.0038	0.0231	0.0041	0.0036	0.0212	0.1693	0.013	0.0163	0.0083	0.0761	0.0161	0.0068	0.0029	0.0031	0.1062	0.0813	0.011	0.0074	0.0089	0.0226	0.0064	0.0121	0.1686
19	rs145945527	35434648	1.16	0.421630287221885	3.24	0.273955600409011	0.0873683764560646	0.00975333429757288	0.1236	0.0733	0.0077	0.0038	0.0231	0.0041	0.0036	0.0212	0.1693	0.013	0.0163	0.0083	0.0761	0.0161	0.0068	0.0029	0.0031	0.1062	0.0813	0.011	0.0074	0.0089	0.0226	0.0064	0.0121	0.1686
19	rs78688282	35435001	1.16	0.421630287221885	3.24	0.273955600409011	0.0844895111967376	0.0140857206986194	0.1236	0.0734	0.0077	0.0038	0.023	0.004	0.0036	0.0212	0.1693	0.013	0.0162	0.0083	0.0759	0.0161	0.0068	0.0029	0.0031	0.1062	0.0814	0.0111	0.0074	0.0089	0.0226	0.0065	0.0121	0.1686
19	rs1345658	35435006	1.16	0.421630287221885	3.24	0.273955600409011	0.0852092921887306	0.0142540712059596	0.1236	0.0734	0.0077	0.0038	0.023	0.004	0.0036	0.0212	0.1693	0.013	0.0162	0.0083	0.0759	0.0161	0.0068	0.0029	0.0031	0.1062	0.0814	0.0111	0.0074	0.0089	0.0226	0.0065	0.0121	0.1686
19	rs765746	35435069	1.16	0.421630287221885	3.24	0.273955600409011	0.0844200615517871	0.0149029093293158	0.1236	0.0734	0.0077	0.0038	0.023	0.004	0.0036	0.0212	0.1693	0.013	0.0162	0.0083	0.0759	0.0161	0.0068	0.0029	0.0031	0.1062	0.0814	0.0111	0.0074	0.0089	0.0227	0.0065	0.0121	0.1686
19	rs8102810	35437618	1.16	0.421630287221885	3.24	0.273955600409011	0.0799167086244583	0.0142878612642874	0.1236	0.0735	0.0077	0.0037	0.023	0.004	0.0036	0.0212	0.1693	0.013	0.0163	0.0084	0.0759	0.0161	0.0068	0.0028	0.0031	0.1062	0.0814	0.0112	0.0074	0.0089	0.0226	0.0065	0.0121	0.1686
19	rs2112502	35439590	1.16	0.421630287221885	3.24	0.273955600409011	0.0793593163939492	0.0138517107630703	0.1236	0.0734	0.0077	0.0037	0.023	0.004	0.0036	0.0212	0.1693	0.013	0.0163	0.0084	0.0758	0.0161	0.0068	0.0028	0.0031	0.1062	0.0814	0.0112	0.0074	0.0089	0.0226	0.0064	0.0122	0.1685
19	rs3746243	35449082	1.16	0.421630287221885	3.24	0.273955600409011	0.0823762750710291	0.0137520216307888	0.1236	0.0734	0.0077	0.0037	0.023	0.0041	0.0036	0.0212	0.1695	0.013	0.0162	0.0084	0.0758	0.0161	0.0068	0.0028	0.0031	0.1061	0.0814	0.0111	0.0074	0.0089	0.0226	0.0064	0.0122	0.1685
19	rs2651081	35449409	1.16	0.421630287221885	3.24	0.273955600409011	0.0826499760494038	0.0139183705268933	0.1236	0.0734	0.0077	0.0037	0.023	0.0041	0.0036	0.0212	0.1695	0.013	0.0162	0.0084	0.0758	0.0161	0.0068	0.0028	0.0031	0.1061	0.0814	0.0111	0.0074	0.0089	0.0226	0.0064	0.0121	0.1685
19	rs34687332	35449486	1.16	0.421630287221885	3.24	0.273955600409011	0.0826728106837465	0.0147307662903127	0.1236	0.0734	0.0077	0.0037	0.023	0.004	0.0036	0.0212	0.1695	0.013	0.0162	0.0084	0.0758	0.0161	0.0068	0.0028	0.0031	0.1062	0.0814	0.0111	0.0074	0.0089	0.0226	0.0064	0.0121	0.1685
19	rs2651080	35449760	1.16	0.421630287221885	3.24	0.273955600409011	0.079872025016724	0.0167886413174673	0.1237	0.0734	0.0077	0.0036	0.023	0.0039	0.0036	0.0213	0.1694	0.013	0.0161	0.0083	0.0759	0.0161	0.0068	0.0028	0.0031	0.1064	0.0812	0.0112	0.0074	0.0089	0.0226	0.0064	0.0122	0.1686
19	rs2651079	35450229	1.16	0.421630287221885	3.23	0.286575202599778	0.0790482708160455	0.0137520216307888	0.1238	0.0734	0.0077	0.0036	0.023	0.0039	0.0036	0.0213	0.1694	0.013	0.0161	0.0083	0.0758	0.0161	0.0068	0.0028	0.0031	0.1064	0.0812	0.0112	0.0074	0.0089	0.0226	0.0064	0.0122	0.1686
19	rs77771822	35451124	1.16	0.421630287221885	3.23	0.286575202599778	0.078274089264771	0.0116504819749191	0.1238	0.0735	0.0077	0.0036	0.023	0.004	0.0036	0.0213	0.1693	0.013	0.0161	0.0083	0.0758	0.0161	0.0068	0.0028	0.0031	0.1063	0.0812	0.0112	0.0074	0.0089	0.0226	0.0064	0.0122	0.1687
19	rs2651077	35453460	1.17	0.382518045708746	3.23	0.286575202599778	0.0484701509614473	0.00896256560541821	0.1241	0.0734	0.0077	0.0037	0.023	0.004	0.0037	0.0211	0.1682	0.013	0.0162	0.0083	0.0755	0.0162	0.0068	0.0029	0.0031	0.1057	0.0816	0.0112	0.0074	0.0088	0.0228	0.0067	0.0123	0.1691
19	rs187659721	35459787	1.17	0.382518045708746	3.23	0.286575202599778	0.0437950649014268	0.00753325145155703	0.1234	0.0738	0.008	0.0037	0.023	0.0042	0.0039	0.0207	0.1676	0.0132	0.0161	0.0083	0.0753	0.0164	0.007	0.003	0.0033	0.105	0.0821	0.0116	0.0071	0.0087	0.0225	0.0071	0.0126	0.1687
19	rs2546042	35462160	1.17	0.382518045708746	3.25	0.261729658797372	0.0469283401033239	0.0105204829500644	0.1234	0.0738	0.0081	0.0037	0.023	0.0042	0.0039	0.0207	0.1675	0.0132	0.0161	0.0083	0.0751	0.0165	0.0071	0.0031	0.0033	0.105	0.0821	0.0116	0.007	0.0087	0.0225	0.0072	0.0126	0.1689
19	rs7257107	35462829	1.17	0.382518045708746	3.25	0.261729658797372	0.044534248564268	0.0103187354506704	0.1233	0.0738	0.0081	0.0037	0.023	0.0042	0.0039	0.0207	0.1675	0.0132	0.0161	0.0083	0.075	0.0165	0.0071	0.0031	0.0033	0.1049	0.0821	0.0116	0.007	0.0087	0.0225	0.0073	0.0126	0.1689
19	rs34687255	35463865	1.17	0.382518045708746	3.25	0.261729658797372	0.0418601038540876	0.00950423792628744	0.1234	0.0738	0.008	0.0037	0.023	0.0042	0.0039	0.0207	0.1676	0.0132	0.0161	0.0083	0.0751	0.0165	0.0071	0.0031	0.0033	0.105	0.0822	0.0116	0.007	0.0087	0.0224	0.0073	0.0126	0.1686
19	rs1862274	35465897	1.18	0.345943801679723	3.26	0.249891789602986	0.0366999696836201	0.0099212389085038	0.1235	0.0737	0.0079	0.0038	0.023	0.0041	0.0039	0.0207	0.168	0.013	0.0161	0.0083	0.0754	0.0166	0.0071	0.0031	0.0033	0.1054	0.0826	0.0117	0.007	0.0086	0.0222	0.0074	0.0126	0.1673
19	rs11084795	35470458	1.18	0.345943801679723	3.26	0.249891789602986	0.0363293642344581	0.00917726755517757	0.1233	0.0738	0.0079	0.0038	0.023	0.0043	0.0042	0.0207	0.1678	0.0131	0.0162	0.0084	0.0755	0.0168	0.0071	0.0031	0.0035	0.1054	0.0826	0.0117	0.0072	0.0086	0.0213	0.0074	0.0126	0.167
19	rs7248217	35473576	1.18	0.345943801679723	3.26	0.249891789602986	0.0348216494702936	0.0091233460804606	0.1231	0.0738	0.0079	0.0038	0.023	0.0043	0.0042	0.0207	0.1679	0.0131	0.0162	0.0084	0.0755	0.0168	0.0071	0.0031	0.0035	0.1054	0.0826	0.0117	0.0073	0.0085	0.0211	0.0074	0.0126	0.167
19	rs55831636	35488460	1.19	0.311838986457593	3.27	0.2384362992664	0.0230400801424041	0.00346649184964892	0.1232	0.0735	0.0078	0.0039	0.0229	0.0045	0.0045	0.0204	0.168	0.0131	0.0165	0.0082	0.0754	0.0171	0.0072	0.0032	0.0037	0.1051	0.0824	0.0117	0.0077	0.0084	0.0217	0.0073	0.0127	0.1661
19	rs4997929	35490861	1.19	0.311838986457593	3.27	0.2384362992664	0.0251827380063274	0.0026835674621607	0.1232	0.0733	0.0079	0.0039	0.0229	0.0045	0.0046	0.0205	0.168	0.0131	0.0165	0.0082	0.0753	0.0173	0.0073	0.0032	0.0038	0.1053	0.0822	0.0117	0.0078	0.0084	0.0216	0.0074	0.0127	0.1657
19	rs117814806	35495531	1.19	0.311838986457593	3.27	0.2384362992664	0.0294076412441504	0.00230704516604234	0.1233	0.0732	0.008	0.004	0.0228	0.0046	0.0046	0.0206	0.168	0.013	0.0166	0.0082	0.0753	0.0174	0.0072	0.0032	0.0038	0.1054	0.0817	0.0117	0.008	0.0085	0.0216	0.0074	0.0128	0.1652
19	rs62122152	35495680	1.19	0.311838986457593	3.27	0.2384362992664	0.029419018866464	0.00230704516604234	0.1233	0.0732	0.008	0.004	0.0228	0.0046	0.0046	0.0206	0.168	0.013	0.0166	0.0082	0.0753	0.0174	0.0072	0.0032	0.0038	0.1055	0.0817	0.0117	0.008	0.0085	0.0216	0.0074	0.0128	0.1652
19	rs117868756	35496231	1.19	0.311838986457593	3.27	0.2384362992664	0.0306310297449569	0.00224309770566993	0.1234	0.0732	0.008	0.004	0.0228	0.0046	0.0046	0.0206	0.168	0.013	0.0166	0.0082	0.0753	0.0174	0.0072	0.0032	0.0038	0.1055	0.0816	0.0117	0.008	0.0085	0.0216	0.0074	0.0128	0.1652
19	rs3746257	35500470	1.19	0.311838986457593	3.29	0.21664916022799	0.0363557496000627	0.0029569681568497	0.1234	0.073	0.0081	0.004	0.0229	0.0046	0.0047	0.0206	0.1679	0.013	0.0167	0.0083	0.0753	0.0175	0.0072	0.0033	0.0038	0.1056	0.0815	0.0117	0.008	0.0086	0.0215	0.0074	0.0128	0.1649
19	rs201567394	35500955	1.19	0.311838986457593	3.29	0.21664916022799	0.0368462788752607	0.00292750432284978	0.1234	0.0729	0.0081	0.004	0.0229	0.0046	0.0047	0.0206	0.1678	0.013	0.0167	0.0083	0.0753	0.0175	0.0072	0.0033	0.0038	0.1056	0.0815	0.0117	0.008	0.0086	0.0215	0.0074	0.0128	0.1649
19	rs67813969	35503025	1.19	0.311838986457593	3.29	0.21664916022799	0.022830421719692	0.00209366671479434	0.1234	0.0728	0.0077	0.0041	0.0229	0.0047	0.0047	0.0206	0.1677	0.013	0.0167	0.0082	0.0754	0.0176	0.0073	0.0033	0.0038	0.1056	0.0815	0.0116	0.0081	0.0088	0.0215	0.0074	0.0128	0.165
19	rs2290647	35506729	1.19	0.311838986457593	3.29	0.21664916022799	0.0221259859891815	0.00196168281727883	0.1234	0.0726	0.0077	0.0041	0.0231	0.0048	0.0048	0.0206	0.1673	0.013	0.0167	0.0082	0.0755	0.0177	0.0072	0.0034	0.0038	0.1055	0.0814	0.0115	0.0081	0.0089	0.0216	0.0074	0.0128	0.1651
19	rs12461339	35509879	1.19	0.311838986457593	3.29	0.21664916022799	0.0209780102791569	0.00167935710784455	0.1238	0.0726	0.0077	0.0041	0.0231	0.0049	0.0048	0.0206	0.1669	0.013	0.0167	0.0082	0.0755	0.0177	0.0072	0.0034	0.0038	0.105	0.0812	0.0115	0.0082	0.0089	0.0216	0.0074	0.0129	0.1652
19	rs73038384	35510304	1.19	0.311838986457593	3.29	0.21664916022799	0.0215009601007271	0.00151141186524608	0.1238	0.0726	0.0077	0.0041	0.0231	0.0048	0.0048	0.0206	0.1669	0.013	0.0167	0.0082	0.0754	0.0177	0.0072	0.0034	0.0038	0.105	0.0812	0.0115	0.0082	0.0089	0.0216	0.0074	0.0129	0.1653
19	rs66528626	35513237	1.19	0.311838986457593	3.3	0.2063056077908	0.0208709731106737	0.00166857050727444	0.124	0.0722	0.0077	0.0041	0.0231	0.0048	0.0048	0.0206	0.1666	0.013	0.0167	0.0083	0.0753	0.0177	0.0072	0.0034	0.0039	0.1055	0.0812	0.0115	0.0082	0.009	0.0215	0.0074	0.0129	0.1652
19	rs67242970	35520962	1.19	0.311838986457593	3.31	0.196320630125924	0.0187793057392179	0.00200912573058092	0.1242	0.0721	0.0078	0.004	0.0231	0.0047	0.0049	0.0208	0.1662	0.0131	0.0167	0.0083	0.0751	0.0178	0.0073	0.0035	0.0038	0.1055	0.0812	0.0116	0.0082	0.009	0.0215	0.0074	0.013	0.1657
19	rs55742440	35524824	1.19	0.311838986457593	3.31	0.196320630125924	0.0181843489052606	0.00154214926628541	0.1244	0.072	0.0078	0.0039	0.0231	0.0045	0.005	0.0209	0.1658	0.0131	0.0168	0.0084	0.0748	0.0178	0.0073	0.0035	0.0038	0.1056	0.0812	0.0116	0.0083	0.009	0.0214	0.0074	0.0131	0.1656
19	rs67701503	35524939	1.19	0.311838986457593	3.31	0.196320630125924	0.0199167472332693	0.00691351421345186	0.1244	0.072	0.0078	0.0038	0.0231	0.0045	0.005	0.021	0.1657	0.0131	0.0168	0.0084	0.0748	0.0178	0.0073	0.0035	0.0038	0.1056	0.0812	0.0116	0.0083	0.009	0.0214	0.0074	0.0131	0.1656
19	rs67486287	35524944	1.19	0.311838986457593	3.31	0.196320630125924	0.0212112854249142	0.00733959634483772	0.1244	0.072	0.0078	0.0038	0.0231	0.0045	0.005	0.021	0.1657	0.0131	0.0168	0.0084	0.0748	0.0178	0.0073	0.0035	0.0038	0.1056	0.0812	0.0116	0.0083	0.009	0.0214	0.0074	0.0131	0.1656
19	rs111437296	35527030	1.2	0.280131383133392	3.31	0.196320630125924	0.0352589696093372	0.0131614704382217	0.1242	0.0715	0.0079	0.0041	0.0231	0.0048	0.0054	0.0211	0.1652	0.0132	0.0168	0.0085	0.0745	0.018	0.0075	0.0036	0.004	0.1053	0.0809	0.0118	0.0083	0.009	0.0215	0.0075	0.0133	0.1649
19	rs16969930	35530073	1.2	0.280131383133392	3.31	0.196320630125924	0.0526687225476885	0.00802891816174692	0.1239	0.0707	0.0081	0.0045	0.0231	0.0053	0.006	0.0214	0.1644	0.0132	0.0168	0.0086	0.074	0.0183	0.0079	0.0039	0.0043	0.105	0.0805	0.012	0.0083	0.009	0.0216	0.0077	0.0134	0.1641
19	rs62123960	35535289	1.2	0.280131383133392	3.3	0.2063056077908	0.162490064930984	0.0227633017649062	0.1232	0.0692	0.0084	0.0051	0.0231	0.0062	0.007	0.0218	0.1629	0.0134	0.0168	0.009	0.0731	0.0189	0.0085	0.0044	0.0049	0.1041	0.0797	0.0125	0.0084	0.0091	0.0218	0.008	0.0137	0.1626
19	rs55657649	35535332	1.2	0.280131383133392	3.3	0.2063056077908	0.160320827961577	0.0236635615162287	0.1232	0.0692	0.0084	0.0051	0.0231	0.0062	0.007	0.0218	0.1629	0.0134	0.0168	0.009	0.0731	0.0188	0.0085	0.0044	0.005	0.104	0.0797	0.0125	0.0085	0.0091	0.0218	0.008	0.0137	0.1627
19	rs8107142	35536364	1.2	0.280131383133392	3.3	0.2063056077908	0.200188801588714	0.048350110809401	0.123	0.0682	0.0086	0.0056	0.023	0.0065	0.0073	0.0219	0.1621	0.0135	0.0167	0.0091	0.073	0.0189	0.0091	0.0047	0.0052	0.1033	0.0793	0.0126	0.0085	0.0092	0.0222	0.0082	0.0139	0.1623
19	rs45512696	35550878	1.18	0.345943801679723	3.3	0.2063056077908	0.783472458330771	0.322017050540141	0.1189	0.0679	0.0091	0.0071	0.0239	0.0085	0.0087	0.0233	0.1583	0.0139	0.0167	0.0094	0.0738	0.0191	0.01	0.0058	0.0065	0.097	0.0777	0.0136	0.0087	0.0093	0.0218	0.0095	0.0141	0.163
19	rs4806073	35555190	1.18	0.345943801679723	3.3	0.2063056077908	0.877539782644998	0.372266566045819	0.1189	0.0679	0.0091	0.0072	0.0239	0.0085	0.0088	0.0233	0.1583	0.0139	0.0167	0.0094	0.0738	0.0191	0.0101	0.0058	0.0065	0.0969	0.0777	0.0136	0.0087	0.0093	0.0219	0.0096	0.0141	0.1631
19	rs12609794	35555585	1.18	0.345943801679723	3.3	0.2063056077908	0.908329957559039	0.381159220640988	0.1185	0.068	0.0091	0.0072	0.024	0.0085	0.0088	0.0233	0.1582	0.0139	0.0167	0.0094	0.0738	0.0191	0.0101	0.0058	0.0066	0.0969	0.0778	0.0136	0.0087	0.0093	0.0219	0.0096	0.0141	0.163
19	rs36134907	35555683	1.18	0.345943801679723	3.3	0.2063056077908	0.912705846449185	0.372646469071057	0.1184	0.068	0.0092	0.0072	0.024	0.0086	0.0088	0.0233	0.1581	0.0139	0.0167	0.0094	0.0738	0.0191	0.0101	0.0058	0.0066	0.097	0.0779	0.0136	0.0087	0.0093	0.0219	0.0096	0.0141	0.163
19	rs1688027	35557923	1.18	0.345943801679723	3.29	0.21664916022799	0.816289378746833	0.399118543178129	0.1181	0.0683	0.0091	0.0073	0.0239	0.0087	0.0089	0.0233	0.1578	0.014	0.0167	0.0094	0.0738	0.0191	0.0101	0.0059	0.007	0.0965	0.0778	0.0136	0.0089	0.0093	0.0218	0.0097	0.014	0.1628
19	rs11671010	35559474	1.18	0.345943801679723	3.29	0.21664916022799	0.757716882760673	0.394607281352128	0.118	0.0684	0.0091	0.0073	0.0238	0.0087	0.0089	0.0233	0.1577	0.0139	0.0166	0.0095	0.074	0.0191	0.0101	0.0059	0.0069	0.0963	0.0778	0.0135	0.0089	0.0093	0.0218	0.0097	0.014	0.1626
19	rs73040387	35560968	1.18	0.345943801679723	3.29	0.21664916022799	0.735349087629391	0.401832065863168	0.118	0.0684	0.0091	0.0074	0.0238	0.0088	0.0089	0.0233	0.1576	0.0139	0.0166	0.0096	0.074	0.0191	0.0101	0.006	0.0069	0.0962	0.0778	0.0135	0.009	0.0093	0.0219	0.0098	0.014	0.1625
19	rs1687983	35568212	1.18	0.345943801679723	3.29	0.21664916022799	0.753828885925292	0.5226805591824	0.1177	0.0687	0.0091	0.0077	0.0237	0.0091	0.0093	0.0234	0.157	0.0138	0.0166	0.0095	0.0744	0.0193	0.0102	0.0064	0.0073	0.0954	0.0778	0.0136	0.0091	0.0093	0.0214	0.0098	0.0141	0.1618
19	rs1687982	35570307	1.18	0.345943801679723	3.29	0.21664916022799	0.825930488566841	0.690772419754148	0.117	0.069	0.0092	0.0082	0.0236	0.0095	0.0095	0.024	0.156	0.0138	0.0167	0.0094	0.0751	0.0193	0.0102	0.0068	0.0079	0.0938	0.0779	0.0138	0.0094	0.0092	0.021	0.0098	0.0142	0.1614
19	rs7254457	35575164	1.17	0.382518045708746	3.29	0.21664916022799	1.14171292528108	1.07130380300568	0.1157	0.0691	0.0101	0.009	0.0239	0.0103	0.0098	0.0242	0.1539	0.0139	0.0165	0.0094	0.0756	0.0196	0.0101	0.0075	0.0089	0.0916	0.0772	0.0139	0.0098	0.0095	0.0207	0.0097	0.0147	0.161
19	rs1673000	35575767	1.17	0.382518045708746	3.29	0.21664916022799	1.13791381344345	1.11132388143194	0.1159	0.0691	0.0101	0.0091	0.0238	0.0103	0.0098	0.0243	0.1537	0.0139	0.0165	0.0094	0.0752	0.0198	0.0101	0.0076	0.009	0.0913	0.0772	0.0138	0.0097	0.0095	0.0206	0.0096	0.0149	0.161
19	rs4806077	35577163	1.17	0.382518045708746	3.29	0.21664916022799	1.1797938488201	1.21649907740857	0.1171	0.0693	0.0102	0.0092	0.0238	0.0104	0.0099	0.0243	0.1534	0.0141	0.0166	0.0096	0.0748	0.0199	0.01	0.0077	0.0093	0.0905	0.0776	0.0135	0.0097	0.0096	0.02	0.0095	0.0153	0.1602
19	rs11666132	35577293	1.17	0.382518045708746	3.28	0.227357389834261	1.22924260418768	1.24126348598441	0.1171	0.0692	0.0103	0.0092	0.0238	0.0104	0.0099	0.0243	0.1534	0.0143	0.0167	0.0096	0.0748	0.0198	0.0101	0.0078	0.0093	0.0902	0.0777	0.0134	0.0097	0.0096	0.0199	0.0095	0.0153	0.1602
19	rs4806078	35577343	1.17	0.382518045708746	3.28	0.227357389834261	1.26107482665827	1.24392792659377	0.1171	0.0692	0.0103	0.0092	0.0238	0.0104	0.0099	0.0243	0.1534	0.0143	0.0167	0.0096	0.0747	0.0198	0.0101	0.0078	0.0094	0.0902	0.0777	0.0134	0.0098	0.0096	0.0199	0.0095	0.0153	0.1602
19	Affx-15882394	35577870	1.17	0.382518045708746	3.28	0.227357389834261	1.10958037162602	1.25876696211268	0.1176	0.0693	0.0103	0.0092	0.0238	0.0104	0.0099	0.0244	0.153	0.0143	0.0166	0.0096	0.0749	0.0199	0.0102	0.0078	0.0095	0.0902	0.0778	0.0134	0.0098	0.0096	0.0201	0.0095	0.0153	0.159
19	rs77115335	35578491	1.17	0.382518045708746	3.28	0.227357389834261	1.02899173233122	1.25126025885434	0.1175	0.0692	0.0102	0.0093	0.0237	0.0104	0.0098	0.0244	0.1531	0.0142	0.0166	0.0096	0.075	0.02	0.0101	0.0078	0.0095	0.09	0.0778	0.0135	0.0098	0.0097	0.0202	0.0095	0.0153	0.1589
19	rs73041928	35579807	1.17	0.382518045708746	3.27	0.2384362992664	0.938559746419973	1.25459560984587	0.1177	0.0692	0.0102	0.0093	0.0237	0.0103	0.0098	0.0244	0.1531	0.0142	0.0166	0.0096	0.0751	0.0201	0.0101	0.0078	0.0096	0.0896	0.078	0.0134	0.0099	0.0098	0.0203	0.0095	0.0153	0.1586
19	rs1687996	35587635	1.17	0.382518045708746	3.28	0.227357389834261	0.664984318143752	1.22396903071717	0.119	0.0694	0.0099	0.0094	0.0233	0.0098	0.0099	0.0247	0.1531	0.014	0.0165	0.0097	0.0761	0.0203	0.0096	0.0079	0.0097	0.0874	0.0785	0.0135	0.0102	0.0098	0.021	0.0093	0.0156	0.1576
19	rs4806080	35587791	1.17	0.382518045708746	3.28	0.227357389834261	0.688941377600787	1.24459419222943	0.1186	0.0693	0.0098	0.0094	0.0234	0.0099	0.0099	0.0247	0.1528	0.014	0.0166	0.0097	0.076	0.0204	0.0096	0.0079	0.0097	0.0875	0.0784	0.0136	0.0102	0.0098	0.021	0.0093	0.0161	0.1575
19	rs117801900	35589061	1.17	0.382518045708746	3.28	0.227357389834261	0.580861337648656	1.31236875482368	0.1188	0.069	0.0096	0.0094	0.0235	0.0098	0.01	0.0248	0.1524	0.014	0.0165	0.0096	0.0768	0.0204	0.0095	0.008	0.0096	0.0873	0.078	0.0135	0.0104	0.0097	0.0213	0.0092	0.0161	0.1574
19	rs17775666	35589920	1.17	0.382518045708746	3.28	0.227357389834261	0.582012604230907	1.27681461645517	0.1189	0.0688	0.0097	0.0094	0.0235	0.0098	0.0101	0.025	0.1521	0.014	0.0165	0.0096	0.077	0.0205	0.0095	0.0081	0.0095	0.0871	0.0777	0.0135	0.0105	0.0097	0.0215	0.0092	0.0162	0.1575
19	rs76605996	35592080	1.17	0.382518045708746	3.28	0.227357389834261	0.389259523740022	1.24642674290895	0.1196	0.0689	0.0096	0.0092	0.0234	0.0094	0.01	0.0253	0.1519	0.0139	0.0165	0.0097	0.0776	0.0205	0.0093	0.0084	0.0093	0.0865	0.0776	0.0134	0.0107	0.0096	0.0219	0.009	0.0163	0.1574
19	rs117507077	35592260	1.17	0.382518045708746	3.28	0.227357389834261	0.378193414856884	1.24542711162272	0.1197	0.0689	0.0096	0.0091	0.0234	0.0094	0.01	0.0254	0.1519	0.0139	0.0165	0.0097	0.0776	0.0205	0.0092	0.0085	0.0092	0.0864	0.0775	0.0134	0.0107	0.0096	0.022	0.009	0.0164	0.1574
19	rs12977462	35595222	1.16	0.421630287221885	3.28	0.227357389834261	0.320654155242708	1.24109699152168	0.1209	0.0686	0.0095	0.0088	0.0232	0.009	0.0101	0.0259	0.1515	0.0133	0.0161	0.0098	0.0786	0.021	0.0089	0.009	0.0089	0.0853	0.077	0.0133	0.011	0.0094	0.0229	0.0089	0.0167	0.1575
19	rs73041948	35597998	1.16	0.421630287221885	3.28	0.227357389834261	0.304138420067187	1.15867922075681	0.1222	0.0689	0.0093	0.008	0.0231	0.0084	0.0097	0.0263	0.1521	0.0129	0.0161	0.0098	0.0793	0.0211	0.0083	0.0088	0.0082	0.0852	0.0759	0.013	0.0111	0.0091	0.0239	0.0087	0.0169	0.1584
19	rs1688032	35598651	1.15	0.46334549806667	3.27	0.2384362992664	0.293159692476369	1.07033112543954	0.1222	0.0689	0.0093	0.008	0.0231	0.0084	0.0097	0.0263	0.1521	0.0129	0.0161	0.0098	0.0793	0.0212	0.0083	0.0088	0.0082	0.0852	0.0759	0.013	0.0111	0.0091	0.0239	0.0087	0.0169	0.1584
19	rs1672984	35599368	1.16	0.421630287221885	3.27	0.2384362992664	0.404113736919869	0.988753748087316	0.1222	0.0691	0.0093	0.008	0.0233	0.0084	0.0096	0.0264	0.1515	0.0129	0.0161	0.0098	0.079	0.0212	0.0083	0.0088	0.0074	0.087	0.0758	0.0129	0.0111	0.0091	0.0239	0.0086	0.0169	0.1582
19	rs3787037	35604873	1.16	0.421630287221885	3.27	0.2384362992664	0.46404902623719	0.962635617526894	0.1223	0.0688	0.0093	0.0078	0.0233	0.0082	0.0096	0.0267	0.1516	0.0127	0.0161	0.0096	0.0793	0.0212	0.0081	0.0088	0.0073	0.0873	0.0759	0.0128	0.011	0.009	0.0241	0.0086	0.0171	0.1583
19	rs3761072	35605939	1.16	0.421630287221885	3.27	0.2384362992664	0.469049325929476	0.946302614130531	0.1223	0.0687	0.0093	0.0078	0.0233	0.0082	0.0096	0.0267	0.1516	0.0127	0.0162	0.0096	0.0793	0.0213	0.0081	0.0089	0.0073	0.0874	0.0759	0.0128	0.0109	0.009	0.0241	0.0086	0.0172	0.1584
19	rs80021793	35610037	1.15	0.46334549806667	3.27	0.2384362992664	0.634343354512939	1.13684130074217	0.1231	0.0689	0.0091	0.0076	0.0235	0.008	0.0095	0.0269	0.151	0.0125	0.0161	0.0095	0.0805	0.0213	0.0076	0.0091	0.0071	0.0863	0.0759	0.0124	0.011	0.0089	0.0244	0.0086	0.0175	0.1586
19	rs2451995	35610994	1.15	0.46334549806667	3.27	0.2384362992664	0.666569580087951	1.04203474334108	0.1235	0.0691	0.009	0.0075	0.0235	0.008	0.0095	0.027	0.1507	0.0124	0.0161	0.0095	0.081	0.0213	0.0074	0.0092	0.0071	0.0858	0.0759	0.0122	0.011	0.0088	0.0246	0.0086	0.0177	0.1588
19	rs2290650	35612286	1.15	0.46334549806667	3.27	0.2384362992664	0.674303966033313	0.993705935034466	0.1235	0.0691	0.0089	0.0075	0.0235	0.0079	0.0095	0.0271	0.1509	0.0123	0.0161	0.0094	0.0812	0.0212	0.0074	0.0092	0.007	0.0858	0.0759	0.0122	0.0111	0.0088	0.0246	0.0086	0.0177	0.1587
19	rs1688017	35613623	1.15	0.46334549806667	3.27	0.2384362992664	0.670757063044405	0.960888697201102	0.1235	0.069	0.0089	0.0074	0.0236	0.0079	0.0095	0.0271	0.1511	0.0124	0.0161	0.0094	0.0812	0.0212	0.0074	0.0092	0.007	0.0857	0.0759	0.0122	0.0111	0.0088	0.0246	0.0086	0.0177	0.1587
19	rs35578165	35613689	1.15	0.46334549806667	3.28	0.227357389834261	0.668373080291857	0.955017273951555	0.1236	0.0689	0.0089	0.0074	0.0236	0.0079	0.0095	0.027	0.1511	0.0124	0.0161	0.0094	0.0812	0.0212	0.0074	0.0092	0.007	0.0857	0.0759	0.0122	0.0111	0.0088	0.0246	0.0086	0.0177	0.1587
19	rs12852	35615179	1.15	0.46334549806667	3.29	0.21664916022799	0.687990417630071	0.968039117621682	0.1235	0.0689	0.0089	0.0074	0.0236	0.0079	0.0095	0.027	0.1512	0.0123	0.0162	0.0094	0.0813	0.0212	0.0074	0.0092	0.007	0.0856	0.0759	0.0122	0.0111	0.0088	0.0246	0.0086	0.0178	0.1586
19	rs12610234	35616316	1.15	0.46334549806667	3.29	0.21664916022799	0.693851795604067	0.976473992365484	0.1235	0.0691	0.0089	0.0074	0.0236	0.0079	0.0095	0.027	0.1511	0.0123	0.0162	0.0095	0.0812	0.0212	0.0074	0.0092	0.007	0.0855	0.0758	0.0121	0.0111	0.0089	0.0246	0.0087	0.0178	0.1586
19	rs1319969	35617270	1.15	0.46334549806667	3.29	0.21664916022799	0.700546109722051	0.978067077553752	0.1235	0.069	0.0089	0.0074	0.0236	0.0079	0.0095	0.027	0.151	0.0123	0.0162	0.0095	0.0812	0.0212	0.0075	0.0092	0.0069	0.0855	0.0759	0.0121	0.0111	0.0089	0.0246	0.0087	0.0178	0.1585
19	rs1673007	35622695	1.15	0.46334549806667	3.29	0.21664916022799	0.773895331091032	0.977907746267949	0.1237	0.0691	0.0088	0.0073	0.0234	0.0078	0.0094	0.0272	0.1508	0.0121	0.0162	0.0095	0.0813	0.021	0.0075	0.0092	0.0067	0.0857	0.076	0.0121	0.0111	0.009	0.0248	0.0088	0.0177	0.1586
19	rs76916509	35623409	1.15	0.46334549806667	3.29	0.21664916022799	0.775899193073103	0.969311389427563	0.1237	0.0691	0.0088	0.0073	0.0234	0.0078	0.0094	0.0272	0.1508	0.0121	0.0162	0.0095	0.0813	0.021	0.0075	0.0092	0.0067	0.0857	0.076	0.0121	0.0111	0.009	0.0248	0.0088	0.0177	0.1586
19	rs12985670	35624228	1.15	0.46334549806667	3.29	0.21664916022799	0.766285916339793	0.971061296477446	0.1237	0.0691	0.0087	0.0073	0.0234	0.0079	0.0094	0.0272	0.1507	0.0121	0.0162	0.0096	0.0813	0.021	0.0075	0.0092	0.0067	0.0857	0.076	0.0121	0.0111	0.009	0.0248	0.0088	0.0177	0.1586
19	rs1673006	35635231	1.15	0.46334549806667	3.29	0.21664916022799	0.797309531994534	0.927343988597437	0.1238	0.0692	0.0086	0.0072	0.0233	0.0078	0.0094	0.0273	0.1506	0.0121	0.0162	0.0096	0.0812	0.0209	0.0076	0.0092	0.0064	0.0859	0.076	0.012	0.0112	0.009	0.0249	0.009	0.0177	0.1585
19	rs8105262	35635897	1.15	0.46334549806667	3.29	0.21664916022799	0.92738324850182	1.07179020370702	0.1239	0.0694	0.0088	0.0071	0.0234	0.0079	0.0095	0.0272	0.15	0.0122	0.0162	0.0094	0.0817	0.0209	0.0076	0.0092	0.0063	0.0861	0.0757	0.0121	0.0112	0.009	0.0249	0.009	0.0178	0.1582
19	rs74733101	35638278	1.16	0.421630287221885	3.29	0.21664916022799	0.783782249917547	1.15785689019931	0.1245	0.0693	0.0088	0.0066	0.0233	0.0077	0.0092	0.0274	0.1499	0.0122	0.0162	0.0095	0.0825	0.0208	0.0076	0.0088	0.0062	0.0861	0.0754	0.0122	0.011	0.009	0.0252	0.0091	0.0177	0.1584
19	rs11673428	35642297	1.16	0.421630287221885	3.29	0.21664916022799	0.604776863678297	1.21450845005587	0.1255	0.0693	0.0088	0.0058	0.0231	0.0074	0.0086	0.028	0.1496	0.0125	0.0161	0.0097	0.0837	0.0205	0.0078	0.0081	0.0059	0.086	0.0749	0.0124	0.0107	0.009	0.0257	0.0092	0.0176	0.1585
19	rs73041994	35642306	1.16	0.421630287221885	3.29	0.21664916022799	0.613564904726367	1.25092680857377	0.1255	0.0693	0.0088	0.0058	0.0231	0.0074	0.0086	0.028	0.1496	0.0125	0.0161	0.0097	0.0838	0.0205	0.0078	0.0081	0.0059	0.086	0.0749	0.0124	0.0107	0.009	0.0257	0.0092	0.0176	0.1585
19	rs36072726	35642651	1.16	0.421630287221885	3.29	0.21664916022799	0.604983781696802	1.2920556110288	0.1259	0.0692	0.0088	0.0057	0.023	0.0074	0.0085	0.028	0.1496	0.0125	0.0161	0.0097	0.0839	0.0204	0.0078	0.0079	0.0058	0.0861	0.0747	0.0124	0.0107	0.0091	0.0258	0.0093	0.0176	0.1585
19	rs2451994	35643713	1.16	0.421630287221885	3.29	0.21664916022799	0.459256404748934	1.08363862022679	0.1269	0.0691	0.0088	0.0055	0.0228	0.0073	0.0081	0.0282	0.1496	0.0126	0.0164	0.0098	0.0844	0.0203	0.0079	0.0075	0.0057	0.0863	0.074	0.0125	0.0107	0.009	0.0261	0.0093	0.0177	0.1583
19	rs62111370	35644855	1.17	0.382518045708746	3.3	0.2063056077908	0.500479667422117	1.15128204211261	0.1278	0.0687	0.0087	0.0054	0.0226	0.0072	0.008	0.0283	0.1497	0.0126	0.0165	0.0098	0.0846	0.0201	0.0079	0.0073	0.0057	0.0862	0.074	0.0125	0.0106	0.009	0.0263	0.0094	0.0178	0.1579
19	rs1633925	35645915	1.17	0.382518045708746	3.3	0.2063056077908	0.40519358374987	1.22031604911889	0.1289	0.0684	0.0088	0.0052	0.0223	0.0071	0.0077	0.0282	0.1502	0.0126	0.0166	0.0098	0.0842	0.02	0.0079	0.0072	0.0056	0.0864	0.0739	0.0124	0.0106	0.0089	0.0264	0.0095	0.0178	0.158
19	rs1688005	35648365	1.17	0.382518045708746	3.3	0.2063056077908	0.353146127408864	1.45344289995017	0.131	0.067	0.0089	0.0043	0.0209	0.0063	0.0067	0.0284	0.1497	0.0129	0.0169	0.0095	0.0851	0.0199	0.0085	0.0059	0.0055	0.088	0.0728	0.0122	0.0097	0.0089	0.028	0.0095	0.0177	0.1602
19	rs4806093	35650593	1.16	0.421630287221885	3.3	0.2063056077908	0.486630954441447	2.04681384835261	0.1312	0.0662	0.0089	0.0041	0.0207	0.006	0.0064	0.0284	0.1496	0.0131	0.0167	0.0096	0.0865	0.0196	0.0087	0.0054	0.0056	0.0882	0.0734	0.012	0.0093	0.009	0.0279	0.0094	0.0177	0.161
19	rs1688007	35652709	1.16	0.421630287221885	3.3	0.2063056077908	0.337783907581183	1.90578726076469	0.1312	0.0658	0.009	0.004	0.0207	0.0058	0.0063	0.0284	0.1495	0.0133	0.0167	0.0096	0.0868	0.0194	0.0087	0.0052	0.0056	0.0884	0.0737	0.0119	0.009	0.009	0.0279	0.0094	0.0177	0.1616
19	rs16970012	35652806	1.16	0.421630287221885	3.3	0.2063056077908	0.340640641461785	1.91184326667881	0.1312	0.0658	0.009	0.004	0.0207	0.0058	0.0063	0.0284	0.1495	0.0133	0.0167	0.0096	0.0868	0.0194	0.0087	0.0052	0.0056	0.0884	0.0737	0.0119	0.009	0.009	0.0279	0.0094	0.0177	0.1616
19	rs73588893	35655289	1.16	0.421630287221885	3.31	0.196320630125924	0.283150768662293	1.59104167816639	0.1312	0.0658	0.009	0.004	0.0207	0.0058	0.0063	0.0284	0.1494	0.0133	0.0167	0.0096	0.0869	0.0194	0.0087	0.0052	0.0056	0.0884	0.0736	0.0119	0.009	0.009	0.0279	0.0094	0.0177	0.1617
19	rs73044024	35657334	1.16	0.421630287221885	3.3	0.2063056077908	0.270095286493944	1.47792370379667	0.1314	0.0658	0.009	0.004	0.0207	0.0058	0.0063	0.0284	0.1494	0.0133	0.0167	0.0096	0.0869	0.0194	0.0087	0.0052	0.0056	0.0886	0.0736	0.0119	0.0089	0.009	0.0279	0.0093	0.0176	0.1618
19	rs12110	35660508	1.16	0.421630287221885	3.3	0.2063056077908	0.250384417135588	1.32633355863118	0.1314	0.0658	0.009	0.004	0.0207	0.0057	0.0063	0.0284	0.1493	0.0134	0.0167	0.0096	0.0869	0.0194	0.0087	0.0052	0.0057	0.0888	0.0733	0.0118	0.0089	0.0089	0.028	0.0093	0.0176	0.162
19	rs1046345	35660752	1.16	0.421630287221885	3.3	0.2063056077908	0.248005234083979	1.24909310815034	0.1315	0.0657	0.009	0.004	0.0208	0.0057	0.0063	0.0284	0.1492	0.0134	0.0167	0.0096	0.0869	0.0195	0.0088	0.0052	0.0057	0.0888	0.0732	0.0118	0.0089	0.0089	0.028	0.0094	0.0176	0.162
19	rs4805110	35669071	1.16	0.421630287221885	3.3	0.2063056077908	0.240769475353711	1.2499265503922	0.1315	0.0655	0.009	0.004	0.0208	0.0056	0.0063	0.0283	0.1492	0.0134	0.0166	0.0097	0.087	0.0193	0.0088	0.0052	0.0056	0.0888	0.0733	0.0118	0.0088	0.0089	0.028	0.0095	0.0176	0.1622
19	rs77506318	35670369	1.16	0.421630287221885	3.3	0.2063056077908	0.235740410541632	1.15933716093456	0.1316	0.0656	0.009	0.004	0.0207	0.0056	0.0063	0.0282	0.149	0.0134	0.0166	0.0097	0.0871	0.0193	0.0088	0.0052	0.0056	0.0888	0.0732	0.0117	0.0088	0.0089	0.028	0.0096	0.0176	0.1623
19	rs8109212	35672211	1.16	0.421630287221885	3.3	0.2063056077908	0.22051104263291	1.0777925311895	0.1316	0.0656	0.009	0.004	0.0207	0.0056	0.0063	0.0282	0.1489	0.0134	0.0166	0.0097	0.0872	0.0193	0.0088	0.0052	0.0056	0.0888	0.0732	0.0117	0.0088	0.0089	0.028	0.0097	0.0175	0.1623
19	rs62111403	35673920	1.16	0.421630287221885	3.3	0.2063056077908	0.25795566242271	1.1800964916205	0.1316	0.0656	0.009	0.004	0.0207	0.0056	0.0063	0.0282	0.1489	0.0134	0.0166	0.0097	0.0872	0.0193	0.0088	0.0051	0.0056	0.0889	0.0732	0.0117	0.0088	0.0089	0.028	0.0097	0.0175	0.1623
19	rs12608443	35676984	1.16	0.421630287221885	3.27	0.2384362992664	0.258944470523121	1.17712683600937	0.1316	0.0656	0.009	0.004	0.0207	0.0056	0.0063	0.0282	0.1489	0.0134	0.0166	0.0097	0.0872	0.0193	0.0088	0.0051	0.0056	0.0889	0.0732	0.0117	0.0088	0.0089	0.028	0.0097	0.0175	0.1623
19	rs75496575	35684942	1.16	0.421630287221885	3.26	0.249891789602986	0.290663984942176	1.31119214705062	0.1317	0.0656	0.009	0.004	0.0207	0.0056	0.0063	0.0282	0.1489	0.0134	0.0166	0.0097	0.0872	0.0193	0.0088	0.0051	0.0056	0.0889	0.0732	0.0117	0.0088	0.0089	0.028	0.0097	0.0175	0.1623
19	rs1687988	35695401	1.17	0.382518045708746	3.26	0.249891789602986	0.111975878492236	0.836826693476414	0.1332	0.0647	0.0087	0.0043	0.0208	0.0054	0.006	0.0277	0.1484	0.0134	0.0169	0.01	0.0884	0.0189	0.009	0.0051	0.0055	0.09	0.073	0.0117	0.0084	0.0086	0.0277	0.01	0.0167	0.1626
19	rs7252947	35696724	1.16	0.421630287221885	3.26	0.249891789602986	0.02708651740772	0.438881282353612	0.1383	0.0644	0.008	0.0039	0.02	0.0045	0.0048	0.0263	0.146	0.0133	0.0181	0.0097	0.0871	0.0182	0.0087	0.0043	0.0045	0.0941	0.0744	0.0116	0.0076	0.0081	0.0265	0.0095	0.0161	0.1673
19	rs6510472	35700047	1.16	0.421630287221885	3.26	0.249891789602986	0.0321676230152542	0.288086756597189	0.1412	0.0649	0.0074	0.0037	0.0198	0.0042	0.0042	0.0256	0.1452	0.0132	0.0186	0.0092	0.087	0.0177	0.0083	0.0043	0.0039	0.0957	0.0743	0.0114	0.0072	0.0074	0.0265	0.0091	0.0156	0.1695
19	rs7247282	35707480	1.16	0.421630287221885	3.27	0.2384362992664	0.0267658887985949	0.21170551676307	0.1418	0.0648	0.0073	0.0037	0.0197	0.0041	0.0042	0.0256	0.1451	0.0132	0.0185	0.0091	0.087	0.0176	0.0083	0.0043	0.0038	0.0959	0.0749	0.0112	0.0071	0.0074	0.0263	0.0091	0.0155	0.1699
19	rs66881544	35712107	1.16	0.421630287221885	3.27	0.2384362992664	0.0307247903072211	0.234344671015195	0.1418	0.0648	0.0073	0.0037	0.0197	0.0041	0.0041	0.0256	0.145	0.0132	0.0185	0.0091	0.0871	0.0176	0.0083	0.0043	0.0038	0.0958	0.0749	0.0113	0.0071	0.0074	0.0263	0.0091	0.0155	0.17
19	rs7409420	35712549	1.16	0.421630287221885	3.27	0.2384362992664	0.0305257898840964	0.235667061808882	0.1418	0.0648	0.0073	0.0037	0.0197	0.0041	0.0041	0.0256	0.145	0.0132	0.0185	0.0091	0.0871	0.0176	0.0083	0.0043	0.0038	0.0958	0.075	0.0113	0.0071	0.0074	0.0263	0.0091	0.0155	0.17
19	rs35001809	35718891	1.16	0.421630287221885	3.27	0.2384362992664	0.00758514149169708	0.0396058611667945	0.143	0.065	0.0069	0.0033	0.0195	0.0039	0.0039	0.0251	0.143	0.0132	0.0187	0.0087	0.089	0.0176	0.008	0.0043	0.0036	0.0964	0.0762	0.0112	0.0074	0.0072	0.0261	0.0086	0.0152	0.171
19	rs564117	35718938	1.16	0.421630287221885	3.27	0.2384362992664	0.00731290322861836	0.0313584667031971	0.143	0.065	0.0069	0.0033	0.0195	0.0039	0.0039	0.0251	0.143	0.0132	0.0187	0.0087	0.089	0.0176	0.008	0.0043	0.0036	0.0964	0.0762	0.0112	0.0074	0.0072	0.0261	0.0086	0.0152	0.171
19	rs541169	35719020	1.16	0.421630287221885	3.27	0.2384362992664	0.00706406138939705	0.0284600247675554	0.143	0.0651	0.0069	0.0033	0.0195	0.0039	0.0039	0.0251	0.143	0.0132	0.0187	0.0087	0.089	0.0176	0.008	0.0043	0.0035	0.0964	0.0762	0.0112	0.0074	0.0072	0.0261	0.0086	0.0152	0.171
19	rs75397987	35719076	1.16	0.421630287221885	3.26	0.249891789602986	0.00631642680527531	0.0268760456943843	0.143	0.0652	0.0069	0.0033	0.0195	0.0039	0.0039	0.0251	0.143	0.0132	0.0187	0.0087	0.089	0.0176	0.008	0.0043	0.0035	0.0965	0.0762	0.0112	0.0074	0.0072	0.0261	0.0085	0.0152	0.1711
19	rs565791	35719106	1.16	0.421630287221885	3.27	0.2384362992664	0.0061795383710738	0.0258739064348485	0.143	0.0652	0.0069	0.0033	0.0195	0.0039	0.0039	0.025	0.143	0.0132	0.0187	0.0087	0.089	0.0176	0.008	0.0043	0.0035	0.0965	0.0762	0.0112	0.0074	0.0072	0.0261	0.0085	0.0152	0.1711
19	rs11673347	35719257	1.16	0.421630287221885	3.27	0.2384362992664	0.0053640497570728	0.0236203135640135	0.1429	0.0652	0.0069	0.0033	0.0195	0.0039	0.0039	0.025	0.1431	0.0132	0.0187	0.0087	0.089	0.0175	0.008	0.0043	0.0035	0.0964	0.0763	0.0112	0.0074	0.0072	0.0261	0.0084	0.0152	0.1712
19	rs34873156	35719577	1.16	0.421630287221885	3.27	0.2384362992664	0.00513746382576608	0.0224247463605548	0.1429	0.0652	0.0069	0.0033	0.0195	0.0039	0.0039	0.025	0.143	0.0132	0.0187	0.0087	0.089	0.0175	0.008	0.0043	0.0036	0.0964	0.0765	0.0112	0.0074	0.0072	0.0261	0.0084	0.0152	0.1711
19	rs73045840	35720296	1.16	0.421630287221885	3.27	0.2384362992664	0.00479991671677224	0.0168619753089655	0.1431	0.0651	0.0069	0.0034	0.0195	0.0039	0.0039	0.025	0.143	0.0132	0.0187	0.0087	0.089	0.0175	0.0079	0.0044	0.0036	0.0964	0.0766	0.0112	0.0073	0.0072	0.026	0.0084	0.0151	0.1711
19	rs504389	35720776	1.16	0.421630287221885	3.27	0.2384362992664	0.00472699701728027	0.0160639782731499	0.1431	0.0651	0.0069	0.0034	0.0195	0.0039	0.0039	0.025	0.1429	0.0132	0.0187	0.0087	0.0889	0.0175	0.0079	0.0044	0.0036	0.0965	0.0767	0.0112	0.0073	0.0073	0.026	0.0084	0.0151	0.1712
19	rs118186466	35723969	1.15	0.46334549806667	3.27	0.2384362992664	0.00510351450768471	0.0146621880890047	0.1431	0.065	0.0071	0.0035	0.0195	0.0039	0.004	0.025	0.1422	0.0132	0.0188	0.0089	0.0888	0.0176	0.0079	0.0044	0.0036	0.0966	0.0766	0.0113	0.0073	0.0073	0.026	0.0085	0.0151	0.1709
19	rs118056438	35727654	1.15	0.46334549806667	3.27	0.2384362992664	0.00527818593717911	0.010665811130143	0.1431	0.065	0.0071	0.0035	0.0195	0.0039	0.0041	0.025	0.1419	0.0133	0.0188	0.009	0.0887	0.0177	0.0079	0.0044	0.0036	0.0967	0.0765	0.0113	0.0072	0.0074	0.0261	0.0086	0.0151	0.1708
19	rs7249852	35728880	1.15	0.46334549806667	3.27	0.2384362992664	0.00526555700703935	0.00975333429757288	0.1431	0.065	0.0072	0.0035	0.0195	0.0039	0.0041	0.025	0.1418	0.0133	0.0188	0.0091	0.0887	0.0177	0.0079	0.0044	0.0036	0.0967	0.0765	0.0113	0.0072	0.0074	0.0261	0.0086	0.0151	0.1707
19	rs12971669	35730138	1.15	0.46334549806667	3.28	0.227357389834261	0.00546072563532972	0.010347434181497	0.1432	0.065	0.0072	0.0035	0.0195	0.0039	0.0041	0.025	0.1418	0.0133	0.0188	0.009	0.0887	0.0177	0.0079	0.0044	0.0036	0.0967	0.0765	0.0113	0.0072	0.0074	0.0261	0.0086	0.0151	0.1707
19	rs2280745	35756178	1.15	0.46334549806667	3.28	0.227357389834261	0.00657096995626859	0.00875048868656048	0.1436	0.0647	0.0074	0.0033	0.0194	0.0039	0.004	0.0248	0.1415	0.0132	0.019	0.0089	0.088	0.0177	0.0078	0.0043	0.0034	0.0974	0.0773	0.0113	0.0072	0.0074	0.0261	0.0085	0.015	0.1709
19	rs56138958	35756735	1.15	0.46334549806667	3.28	0.227357389834261	0.00647414215895702	0.00888272903441235	0.1436	0.0647	0.0074	0.0033	0.0194	0.0039	0.004	0.0248	0.1415	0.0132	0.019	0.0089	0.0879	0.0177	0.0078	0.0043	0.0034	0.0974	0.0773	0.0113	0.0072	0.0075	0.0261	0.0085	0.015	0.1709
19	rs916147	35757250	1.15	0.46334549806667	3.28	0.227357389834261	0.00647044015019608	0.00877685467833528	0.1436	0.0647	0.0074	0.0033	0.0194	0.0039	0.004	0.0248	0.1415	0.0132	0.019	0.0089	0.0879	0.0177	0.0078	0.0043	0.0034	0.0974	0.0773	0.0113	0.0072	0.0075	0.0261	0.0085	0.015	0.1709
19	rs34259399	35757427	1.15	0.46334549806667	3.28	0.227357389834261	0.0064519546284911	0.00896256560541821	0.1436	0.0647	0.0074	0.0033	0.0194	0.0039	0.004	0.0248	0.1415	0.0132	0.019	0.0089	0.0879	0.0177	0.0078	0.0043	0.0034	0.0974	0.0773	0.0113	0.0072	0.0075	0.0261	0.0085	0.015	0.1709
19	rs62112774	35758745	1.15	0.46334549806667	3.28	0.227357389834261	0.006552262956288	0.010665811130143	0.1436	0.0647	0.0074	0.0033	0.0194	0.0039	0.004	0.0248	0.1415	0.0132	0.019	0.0089	0.0879	0.0177	0.0078	0.0043	0.0034	0.0974	0.0773	0.0113	0.0072	0.0075	0.0261	0.0085	0.015	0.1709
19	rs10414846	35772471	1.16	0.421630287221885	3.29	0.21664916022799	0.00672592679543481	0.0150066731474359	0.1439	0.0646	0.0073	0.0033	0.0194	0.0038	0.004	0.0248	0.1416	0.0132	0.019	0.0089	0.0878	0.0177	0.0077	0.0041	0.0033	0.0979	0.0774	0.0112	0.0072	0.0075	0.026	0.0085	0.0149	0.1712
19	rs77800808	35791333	1.16	0.421630287221885	3.29	0.21664916022799	0.00802544407763433	0.0179808445980351	0.145	0.0634	0.0072	0.0032	0.0194	0.0038	0.0041	0.024	0.1415	0.0127	0.0191	0.0083	0.0894	0.0173	0.0069	0.0037	0.0034	0.0984	0.0778	0.0107	0.0074	0.0073	0.0263	0.0081	0.0151	0.1726
19	rs12974702	35797671	1.16	0.421630287221885	3.29	0.21664916022799	0.00811315938447455	0.0141529409142537	0.1451	0.0632	0.0072	0.0032	0.0195	0.0038	0.0041	0.0239	0.1414	0.0127	0.0191	0.0082	0.0896	0.0172	0.0068	0.0036	0.0034	0.0985	0.0779	0.0107	0.0074	0.0073	0.0263	0.008	0.0152	0.1728
19	rs1034597	35799200	1.16	0.421630287221885	3.29	0.21664916022799	0.0077709057955044	0.00835992632533204	0.1451	0.0632	0.0072	0.0032	0.0195	0.0038	0.0041	0.0239	0.1414	0.0127	0.0191	0.0082	0.0896	0.0172	0.0068	0.0036	0.0034	0.0985	0.0779	0.0107	0.0075	0.0073	0.0263	0.008	0.0152	0.1728
19	rs73031728	35799230	1.16	0.421630287221885	3.29	0.21664916022799	0.0077709057955044	0.00823179318221974	0.1451	0.0632	0.0072	0.0032	0.0195	0.0038	0.0041	0.0239	0.1414	0.0127	0.0191	0.0082	0.0896	0.0172	0.0068	0.0036	0.0034	0.0985	0.0779	0.0107	0.0075	0.0073	0.0263	0.008	0.0152	0.1728
19	rs10411704	35800662	1.16	0.421630287221885	3.29	0.21664916022799	0.00848958964318686	0.0117115800005515	0.1451	0.0632	0.0072	0.0032	0.0195	0.0038	0.0041	0.0239	0.1414	0.0127	0.0191	0.0082	0.0896	0.0172	0.0068	0.0036	0.0034	0.0985	0.0779	0.0107	0.0075	0.0073	0.0263	0.008	0.0152	0.1728
19	rs756796	35809800	1.16	0.421630287221885	3.29	0.21664916022799	0.0216011923201874	0.0183233797119681	0.145	0.063	0.0076	0.0032	0.0194	0.0038	0.0041	0.0241	0.1412	0.0126	0.019	0.0082	0.0898	0.017	0.0066	0.0036	0.0036	0.0985	0.0779	0.0106	0.0075	0.0073	0.0262	0.008	0.0152	0.173
19	rs17705279	35811336	1.16	0.421630287221885	3.28	0.227357389834261	0.0264902006265727	0.0177919156682351	0.145	0.063	0.0077	0.0032	0.0194	0.0039	0.004	0.0242	0.1411	0.0127	0.019	0.0082	0.0899	0.017	0.0066	0.0036	0.0037	0.0985	0.0777	0.0105	0.0075	0.0073	0.0262	0.0079	0.0152	0.1732
19	rs12327820	35814384	1.16	0.421630287221885	3.28	0.227357389834261	0.0424152397319317	0.0143555612767348	0.1446	0.0632	0.0079	0.0031	0.0194	0.0039	0.0039	0.0245	0.1404	0.0127	0.0189	0.0082	0.0899	0.017	0.0066	0.0037	0.0039	0.0985	0.0774	0.0104	0.0077	0.0073	0.0263	0.0079	0.0154	0.1735
19	rs55897440	35820889	1.16	0.421630287221885	3.28	0.227357389834261	0.0526517306969012	0.0230188137595001	0.1442	0.0633	0.0079	0.0032	0.0195	0.004	0.0039	0.0249	0.14	0.0128	0.0189	0.0081	0.0903	0.0169	0.0065	0.0037	0.0039	0.0984	0.0771	0.0105	0.008	0.0073	0.0263	0.0079	0.0155	0.1732
19	rs117849177	35822884	1.16	0.421630287221885	3.27	0.2384362992664	0.0638068291170235	0.0284600247675554	0.1442	0.0634	0.008	0.0032	0.0195	0.004	0.0038	0.025	0.14	0.0128	0.0189	0.0081	0.0902	0.0169	0.0065	0.0037	0.0039	0.0984	0.077	0.0104	0.008	0.0073	0.0263	0.0079	0.0155	0.1732
19	rs113879024	35825211	1.16	0.421630287221885	3.27	0.2384362992664	0.0700588275580594	0.026555233577288	0.1442	0.0634	0.008	0.0031	0.0195	0.0039	0.0038	0.025	0.1399	0.0128	0.0189	0.0081	0.0901	0.0169	0.0065	0.0037	0.0039	0.0985	0.0769	0.0105	0.0081	0.0073	0.0263	0.0079	0.0156	0.1733
19	rs7248108	35829381	1.16	0.421630287221885	3.27	0.2384362992664	0.0737103166127146	0.0141193108034926	0.1442	0.0634	0.0081	0.0032	0.0195	0.0039	0.0038	0.0251	0.1399	0.0128	0.0189	0.0081	0.09	0.0169	0.0065	0.0037	0.004	0.0986	0.0767	0.0105	0.0081	0.0074	0.0262	0.0079	0.0156	0.1733
19	rs2239512	35831649	1.16	0.421630287221885	3.27	0.2384362992664	0.0789152058490533	0.0167154648821006	0.1441	0.0634	0.0081	0.0032	0.0195	0.0039	0.0038	0.0252	0.1397	0.0128	0.0189	0.0082	0.0899	0.0169	0.0065	0.0037	0.004	0.0987	0.0766	0.0105	0.0083	0.0074	0.0261	0.0079	0.0156	0.1733
19	rs2312586	35833406	1.16	0.421630287221885	3.27	0.2384362992664	0.164363025630071	0.0170091156843629	0.1439	0.063	0.0084	0.0032	0.0194	0.0041	0.0039	0.0256	0.1385	0.0127	0.0189	0.0084	0.0893	0.0171	0.0065	0.0038	0.0042	0.0989	0.0762	0.0105	0.0084	0.0075	0.026	0.0081	0.0157	0.1739
19	rs62109578	35834338	1.16	0.421630287221885	3.27	0.2384362992664	0.199137618889441	0.0158852823013063	0.1439	0.0627	0.0086	0.0033	0.0195	0.0041	0.0039	0.0256	0.1382	0.0127	0.019	0.0085	0.089	0.017	0.0065	0.0038	0.0043	0.0993	0.0759	0.0105	0.0084	0.0076	0.0258	0.0082	0.0158	0.1742
19	rs66964307	35834474	1.16	0.421630287221885	3.27	0.2384362992664	0.197973326048128	0.0147307662903127	0.1439	0.0627	0.0086	0.0033	0.0195	0.0041	0.0039	0.0256	0.1381	0.0127	0.019	0.0085	0.089	0.017	0.0065	0.0038	0.0043	0.0994	0.0759	0.0105	0.0084	0.0076	0.0258	0.0082	0.0156	0.1742
19	rs3746251	35835622	1.16	0.421630287221885	3.26	0.249891789602986	0.200852270412131	0.0163158138668585	0.1436	0.0624	0.0086	0.0034	0.0195	0.0041	0.0039	0.0257	0.1381	0.0128	0.019	0.0086	0.0886	0.0169	0.0066	0.0038	0.0044	0.0996	0.0761	0.0105	0.0084	0.0076	0.0257	0.0083	0.0156	0.1742
19	rs45453699	35835940	1.16	0.421630287221885	3.25	0.261729658797372	0.283717697703456	0.0154956374551599	0.1435	0.0623	0.009	0.0035	0.0196	0.0041	0.004	0.0257	0.138	0.0128	0.019	0.0086	0.0885	0.0169	0.0066	0.0038	0.0045	0.0997	0.0762	0.0105	0.0084	0.0076	0.0256	0.0083	0.0156	0.1739
19	rs34826052	35836600	1.16	0.421630287221885	3.25	0.261729658797372	0.261380279213824	0.0160639782731499	0.1433	0.0621	0.0089	0.0035	0.0197	0.0041	0.0039	0.0257	0.1378	0.013	0.0191	0.0087	0.0883	0.017	0.0067	0.0038	0.0045	0.1	0.076	0.0105	0.0084	0.0077	0.0255	0.0084	0.0156	0.1739
19	rs79438722	35837096	1.16	0.421630287221885	3.25	0.261729658797372	0.231361662447475	0.0175664930831447	0.1431	0.0619	0.0089	0.0035	0.0197	0.0041	0.0039	0.0256	0.1377	0.0132	0.0192	0.0087	0.0881	0.017	0.0067	0.0039	0.0045	0.1002	0.076	0.0106	0.0084	0.0078	0.0255	0.0083	0.0157	0.1741
19	rs117891073	35837148	1.16	0.421630287221885	3.25	0.261729658797372	0.231065728632813	0.0165695849546339	0.1431	0.0619	0.0089	0.0036	0.0198	0.0042	0.0039	0.0256	0.1376	0.0132	0.0192	0.0087	0.088	0.017	0.0067	0.0039	0.0045	0.1002	0.076	0.0106	0.0084	0.0078	0.0255	0.0084	0.0157	0.1741
19	rs12985354	35837428	1.16	0.421630287221885	3.25	0.261729658797372	0.212523452116303	0.0120505153793336	0.143	0.0618	0.0089	0.0036	0.0198	0.0042	0.0039	0.0256	0.1375	0.0133	0.0193	0.0087	0.0879	0.0171	0.0067	0.0039	0.0045	0.1003	0.076	0.0106	0.0084	0.0078	0.0254	0.0084	0.0157	0.1741
19	rs12975589	35839730	1.16	0.421630287221885	3.27	0.2384362992664	0.171266825682854	0.0182851640271501	0.1421	0.0615	0.0089	0.0036	0.0199	0.0043	0.0042	0.0258	0.1375	0.0134	0.0193	0.0086	0.0876	0.0172	0.0069	0.004	0.0045	0.1003	0.0756	0.0105	0.0083	0.0079	0.0253	0.0086	0.0155	0.1748
19	rs16970264	35840475	1.16	0.421630287221885	3.29	0.21664916022799	0.165339139426496	0.0207686064913801	0.142	0.0615	0.0089	0.0036	0.0201	0.0043	0.0042	0.0258	0.1376	0.0133	0.0193	0.0086	0.0875	0.0171	0.0069	0.004	0.0045	0.1003	0.0756	0.0105	0.0083	0.0079	0.0252	0.0086	0.0155	0.1748
19	rs2301151	35843086	1.16	0.421630287221885	3.3	0.2063056077908	0.151217681275069	0.0319039923282261	0.1417	0.0615	0.0089	0.0036	0.0206	0.0043	0.0042	0.0258	0.1377	0.0131	0.0192	0.0086	0.0875	0.0171	0.0069	0.0041	0.0045	0.1003	0.0756	0.0105	0.0083	0.0079	0.0253	0.0086	0.0153	0.1748
19	rs12459138	35848339	1.17	0.382518045708746	3.3	0.2063056077908	0.0935332749370343	0.0260095022447337	0.1402	0.0615	0.0089	0.0039	0.0208	0.0045	0.0045	0.0264	0.1388	0.0129	0.0189	0.0083	0.0876	0.0173	0.0072	0.0046	0.0042	0.1002	0.0746	0.0104	0.0084	0.0081	0.0252	0.0084	0.0158	0.1745
19	rs12608878	35848867	1.17	0.382518045708746	3.3	0.2063056077908	0.0927450241675538	0.0340267784546026	0.1399	0.0615	0.0088	0.004	0.0209	0.0045	0.0046	0.0265	0.139	0.0129	0.0189	0.0082	0.0875	0.0174	0.0072	0.0047	0.0042	0.1001	0.0745	0.0104	0.0083	0.0081	0.0252	0.0084	0.0158	0.1744
19	rs7251096	35848955	1.17	0.382518045708746	3.31	0.196320630125924	0.0910596614124828	0.0273374958803479	0.1399	0.0615	0.0088	0.004	0.0209	0.0045	0.0046	0.0265	0.1391	0.0129	0.0189	0.0082	0.0875	0.0174	0.0072	0.0047	0.0042	0.1001	0.0744	0.0104	0.0083	0.0081	0.0252	0.0084	0.0158	0.1743
19	rs17272288	35849061	1.17	0.382518045708746	3.32	0.186688027238402	0.0911082378368441	0.0328060424455138	0.1399	0.0615	0.0088	0.004	0.0209	0.0045	0.0046	0.0266	0.1391	0.0129	0.0189	0.0082	0.0875	0.0174	0.0073	0.0047	0.0042	0.1	0.0744	0.0104	0.0083	0.0081	0.0252	0.0084	0.0158	0.1744
19	rs10412120	35849447	1.17	0.382518045708746	3.31	0.196320630125924	0.0850929350804719	0.0454468228168755	0.1398	0.0614	0.0088	0.004	0.021	0.0045	0.0046	0.0266	0.1391	0.013	0.0189	0.0082	0.0874	0.0174	0.0073	0.0047	0.0042	0.1	0.0745	0.0104	0.0083	0.0081	0.0251	0.0084	0.0158	0.1744
19	rs55746404	35854876	1.16	0.421630287221885	3.31	0.196320630125924	0.0248077160512691	0.0403786316930395	0.1388	0.0617	0.0082	0.0042	0.021	0.0044	0.0049	0.0268	0.1382	0.0142	0.0188	0.0087	0.087	0.018	0.0075	0.0046	0.0044	0.1005	0.0752	0.0103	0.0081	0.0076	0.025	0.0081	0.0157	0.1741
19	rs8112599	35865664	1.15	0.46334549806667	3.32	0.186688027238402	0.0214827722075563	0.048350110809401	0.1376	0.0621	0.0079	0.0042	0.0209	0.0044	0.0049	0.0266	0.1388	0.0146	0.0188	0.0086	0.0859	0.018	0.0078	0.0047	0.0046	0.1016	0.0753	0.0101	0.0079	0.0072	0.0249	0.0079	0.016	0.1744
19	rs11670523	35865830	1.15	0.46334549806667	3.32	0.186688027238402	0.0222283100346623	0.0493152094981263	0.1376	0.0621	0.008	0.0042	0.021	0.0044	0.0049	0.0266	0.1388	0.0146	0.0188	0.0086	0.0859	0.018	0.0078	0.0047	0.0046	0.1015	0.0753	0.0101	0.0079	0.0072	0.0249	0.0079	0.016	0.1746
19	rs718133	35871707	1.15	0.46334549806667	3.32	0.186688027238402	0.0244965959204491	0.0331599704354993	0.1374	0.0625	0.008	0.0042	0.0208	0.0044	0.0049	0.0267	0.1393	0.0145	0.0188	0.0085	0.0853	0.0181	0.0079	0.0048	0.0046	0.1017	0.0751	0.01	0.008	0.0071	0.0248	0.0078	0.0158	0.1751
19	rs56151704	35878328	1.15	0.46334549806667	3.31	0.196320630125924	0.0233475026019069	0.0481700866478443	0.1373	0.0627	0.0079	0.0042	0.0207	0.0044	0.0049	0.0266	0.1395	0.0145	0.0188	0.0084	0.0851	0.0182	0.0079	0.0049	0.0046	0.1018	0.0751	0.01	0.0079	0.0071	0.0247	0.0078	0.0157	0.1752
19	rs35777556	35883551	1.15	0.46334549806667	3.31	0.196320630125924	0.022697719134738	0.0422266398329332	0.1373	0.0627	0.0079	0.0042	0.0207	0.0043	0.0048	0.0266	0.1396	0.0145	0.0188	0.0083	0.0851	0.0182	0.0079	0.0049	0.0046	0.1018	0.0753	0.01	0.0079	0.0071	0.0247	0.0078	0.0157	0.1753
19	rs12609661	35886418	1.15	0.46334549806667	3.3	0.2063056077908	0.0226882616602758	0.0389488455233696	0.1373	0.0627	0.0079	0.0042	0.0207	0.0043	0.0048	0.0266	0.1397	0.0145	0.0189	0.0083	0.085	0.0182	0.0079	0.0049	0.0045	0.1018	0.0752	0.01	0.0079	0.0071	0.0247	0.0078	0.0156	0.1753
19	rs71352989	35887023	1.15	0.46334549806667	3.3	0.2063056077908	0.0228969818060136	0.0421700959284025	0.1373	0.0627	0.0079	0.0042	0.0207	0.0043	0.0048	0.0266	0.1397	0.0145	0.0188	0.0083	0.085	0.0182	0.0079	0.0049	0.0045	0.1018	0.0752	0.01	0.0079	0.0071	0.0247	0.0077	0.0156	0.1753
19	rs17304625	35887776	1.15	0.46334549806667	3.3	0.2063056077908	0.0222936025733127	0.0381886055427762	0.1373	0.0627	0.0079	0.0042	0.0207	0.0043	0.0048	0.0266	0.1398	0.0145	0.0188	0.0083	0.085	0.0182	0.008	0.0049	0.0045	0.1018	0.0753	0.01	0.0079	0.0071	0.0246	0.0077	0.0156	0.1754
19	rs12978607	35889429	1.15	0.46334549806667	3.3	0.2063056077908	0.0261955710794467	0.0385135930593021	0.1374	0.0626	0.0079	0.0043	0.0207	0.0043	0.0048	0.0266	0.14	0.0144	0.0188	0.0083	0.085	0.0182	0.0081	0.0051	0.0045	0.1018	0.0752	0.01	0.0079	0.0071	0.0245	0.0076	0.0156	0.1752
19	rs4805125	35896467	1.16	0.421630287221885	3.3	0.2063056077908	0.011887058600976	0.0280365926626037	0.1375	0.0628	0.0077	0.0041	0.0208	0.0042	0.0046	0.026	0.1419	0.0143	0.0187	0.0083	0.0843	0.0183	0.0082	0.005	0.0044	0.101	0.0755	0.01	0.008	0.007	0.0248	0.0075	0.0154	0.1759
19	rs8106407	35896968	1.16	0.421630287221885	3.3	0.2063056077908	0.00638574438081118	0.0191739824496588	0.1375	0.0631	0.0076	0.004	0.0209	0.004	0.0044	0.0255	0.1431	0.0146	0.0186	0.0083	0.0836	0.0183	0.0082	0.005	0.0043	0.1004	0.0754	0.0099	0.008	0.0072	0.0249	0.0075	0.0153	0.1763
19	rs10420543	35897918	1.16	0.421630287221885	3.3	0.2063056077908	0.00282905440851577	0.0088032617126953	0.1375	0.0632	0.0071	0.0038	0.0211	0.0035	0.0042	0.0249	0.1456	0.0146	0.0185	0.0085	0.0837	0.0187	0.0084	0.0048	0.0041	0.1	0.0755	0.0096	0.0077	0.0075	0.0248	0.007	0.0149	0.1772
19	rs12979319	35898859	1.15	0.46334549806667	3.3	0.2063056077908	0.00139559599264096	0.00712488612769719	0.1375	0.0633	0.0068	0.0035	0.0211	0.0032	0.0038	0.0246	0.1467	0.0145	0.0189	0.0081	0.084	0.0186	0.0084	0.0043	0.0039	0.0997	0.0764	0.0093	0.0076	0.0075	0.0249	0.007	0.0145	0.1778
19	rs16970294	35898899	1.15	0.46334549806667	3.31	0.196320630125924	0.00126030495473429	0.0054244304684325	0.1375	0.0633	0.0068	0.0035	0.0211	0.0032	0.0038	0.0246	0.1468	0.0145	0.0189	0.0081	0.084	0.0186	0.0084	0.0043	0.0039	0.0997	0.0765	0.0093	0.0076	0.0075	0.0249	0.007	0.0145	0.1778
19	rs77256965	35908257	1.15	0.46334549806667	3.31	0.196320630125924	0.000990017214573347	0.00638851388535974	0.1384	0.0629	0.0065	0.0035	0.0212	0.003	0.0037	0.0243	0.1478	0.0144	0.0191	0.0081	0.0838	0.0185	0.0084	0.0041	0.0035	0.1006	0.077	0.0093	0.0076	0.0074	0.0249	0.0069	0.0143	0.1772
19	rs116982584	35908289	1.15	0.46334549806667	3.31	0.196320630125924	0.000984255165993173	0.00672843135079325	0.1384	0.0629	0.0065	0.0035	0.0213	0.003	0.0037	0.0243	0.1478	0.0144	0.0191	0.0081	0.0839	0.0185	0.0084	0.0041	0.0035	0.1006	0.0769	0.0093	0.0076	0.0074	0.0249	0.0069	0.0143	0.1772
19	rs6510485	35908957	1.15	0.46334549806667	3.32	0.186688027238402	0.000989192371522881	0.00877685467833528	0.1384	0.0628	0.0065	0.0035	0.0213	0.003	0.0037	0.0243	0.1479	0.0144	0.0191	0.0081	0.0838	0.0186	0.0084	0.0041	0.0035	0.1006	0.0769	0.0093	0.0076	0.0074	0.0249	0.0069	0.0143	0.1773
19	rs117195543	35918910	1.15	0.46334549806667	3.32	0.186688027238402	0.00095025887426953	0.0112273387956379	0.1389	0.0625	0.0065	0.0034	0.0212	0.0029	0.0037	0.0243	0.1479	0.0144	0.0191	0.0081	0.0842	0.0185	0.0083	0.004	0.0034	0.1009	0.077	0.0092	0.0075	0.0075	0.0248	0.0068	0.0144	0.1772
19	rs16970326	35920695	1.15	0.46334549806667	3.32	0.186688027238402	0.0010158691380448	0.0141866110233207	0.139	0.0625	0.0065	0.0034	0.0212	0.0029	0.0036	0.0243	0.1479	0.0144	0.0191	0.0081	0.0843	0.0185	0.0083	0.004	0.0034	0.1009	0.0771	0.0092	0.0075	0.0075	0.0248	0.0068	0.0144	0.1772
19	rs34759383	35920799	1.15	0.46334549806667	3.32	0.186688027238402	0.00102687401002117	0.0138517107630703	0.139	0.0625	0.0065	0.0034	0.0212	0.0029	0.0036	0.0243	0.1479	0.0144	0.0191	0.0081	0.0844	0.0185	0.0083	0.004	0.0034	0.1009	0.0771	0.0092	0.0075	0.0075	0.0247	0.0068	0.0144	0.1772
19	rs4806155	35921266	1.15	0.46334549806667	3.32	0.186688027238402	0.000997466270915543	0.0127750063988314	0.139	0.0625	0.0065	0.0034	0.0212	0.0029	0.0036	0.0242	0.1479	0.0144	0.0191	0.0081	0.0844	0.0185	0.0083	0.004	0.0034	0.1009	0.0771	0.0092	0.0075	0.0075	0.0247	0.0068	0.0144	0.1771
19	rs73039344	35921507	1.15	0.46334549806667	3.32	0.186688027238402	0.000868733095830637	0.0133568750284817	0.139	0.0626	0.0065	0.0034	0.0212	0.0029	0.0036	0.0242	0.1479	0.0144	0.0191	0.0081	0.0843	0.0188	0.0083	0.0039	0.0034	0.101	0.0772	0.0092	0.0074	0.0075	0.0248	0.0068	0.0143	0.1768
19	rs10404099	35922437	1.15	0.46334549806667	3.32	0.186688027238402	0.00072738887773095	0.0123943459075691	0.1393	0.0627	0.0064	0.0034	0.0212	0.0028	0.0036	0.0241	0.1478	0.0144	0.0191	0.0081	0.084	0.0188	0.0082	0.0039	0.0034	0.1011	0.0775	0.0092	0.0074	0.0074	0.0248	0.0067	0.0143	0.1767
19	rs7251405	35923465	1.15	0.46334549806667	3.32	0.186688027238402	0.000579194659277643	0.00848908689746889	0.1397	0.0629	0.0064	0.0034	0.0212	0.0028	0.0036	0.024	0.1478	0.0142	0.019	0.0081	0.0837	0.0187	0.0081	0.0039	0.0034	0.1012	0.0777	0.0092	0.0074	0.0074	0.0249	0.0067	0.0142	0.1768
19	rs2040613	35926075	1.15	0.46334549806667	3.32	0.186688027238402	0.00077131956513367	0.0054449476229646	0.1406	0.0635	0.0064	0.0034	0.0213	0.0027	0.0035	0.0236	0.1477	0.0141	0.0188	0.0081	0.0832	0.0184	0.0081	0.004	0.0034	0.1012	0.0784	0.0091	0.0074	0.0073	0.0252	0.0066	0.0142	0.1764
19	rs7252554	35927153	1.15	0.46334549806667	3.32	0.186688027238402	0.000761963289571784	0.00514151570516463	0.141	0.0637	0.0064	0.0034	0.0214	0.0027	0.0035	0.0234	0.1476	0.014	0.0186	0.0081	0.0828	0.0183	0.0081	0.004	0.0034	0.1012	0.0788	0.0091	0.0073	0.0072	0.0254	0.0068	0.0142	0.1762
19	rs8113778	35929300	1.16	0.421630287221885	3.32	0.186688027238402	0.000884408824809989	0.0046375054692494	0.1414	0.0644	0.0062	0.0034	0.0218	0.0026	0.0035	0.0231	0.148	0.0139	0.0183	0.0081	0.0831	0.0182	0.0081	0.0038	0.0033	0.1006	0.0788	0.0091	0.007	0.0072	0.0257	0.0067	0.0143	0.1761
19	rs12971862	35930838	1.16	0.421630287221885	3.32	0.186688027238402	0.00063994901187487	0.00231995385091221	0.1418	0.0649	0.0062	0.0033	0.0218	0.0025	0.0035	0.0227	0.1479	0.0136	0.0183	0.0082	0.0833	0.018	0.008	0.0037	0.0033	0.1005	0.0791	0.0091	0.0071	0.0071	0.0258	0.0069	0.0141	0.1759
19	rs73039383	35930965	1.16	0.421630287221885	3.32	0.186688027238402	0.000729310612932491	0.00192651318028515	0.1419	0.0649	0.0062	0.0033	0.0218	0.0025	0.0035	0.0227	0.1478	0.0136	0.0183	0.0082	0.0832	0.018	0.0081	0.0037	0.0033	0.1005	0.0792	0.009	0.0071	0.0071	0.0258	0.0068	0.0141	0.176
19	rs75896677	35931831	1.16	0.421630287221885	3.32	0.186688027238402	0.000621191895648071	0.00119598699506011	0.1418	0.0653	0.0062	0.0033	0.0217	0.0025	0.0035	0.0226	0.1479	0.0135	0.0181	0.0081	0.0832	0.018	0.008	0.0037	0.0033	0.1005	0.0795	0.009	0.007	0.0071	0.0259	0.0068	0.0139	0.1759
19	rs12974703	35935987	1.16	0.421630287221885	3.32	0.186688027238402	0.000630796796019147	0.00243792329716486	0.1428	0.0657	0.0062	0.0032	0.0213	0.0024	0.0034	0.0224	0.1482	0.0135	0.0178	0.008	0.0832	0.0179	0.0076	0.0037	0.0033	0.1003	0.0803	0.009	0.0069	0.0069	0.0261	0.0068	0.0135	0.1763
19	rs8101851	35936004	1.16	0.421630287221885	3.32	0.186688027238402	0.000641677260706375	0.00306136355636739	0.1428	0.0657	0.0062	0.0032	0.0213	0.0024	0.0034	0.0224	0.1482	0.0136	0.0177	0.008	0.0832	0.0178	0.0076	0.0037	0.0033	0.1005	0.0803	0.009	0.0069	0.0069	0.0261	0.0068	0.0135	0.1763
19	rs409093	35941248	1.17	0.382518045708746	3.32	0.186688027238402	0.000656230529727024	0.00592821789984077	0.143	0.0659	0.006	0.003	0.0209	0.0022	0.0033	0.0222	0.1493	0.0137	0.0173	0.0081	0.0832	0.018	0.007	0.0036	0.003	0.0991	0.0816	0.0089	0.0069	0.0065	0.027	0.0067	0.0132	0.1769
19	rs756971	35943769	1.17	0.382518045708746	3.32	0.186688027238402	0.00165348565612967	0.0102900775139111	0.1431	0.0661	0.0061	0.0029	0.0206	0.002	0.0033	0.022	0.15	0.0138	0.0171	0.0084	0.0826	0.0183	0.0066	0.0036	0.0028	0.0978	0.0826	0.0089	0.0069	0.0062	0.0277	0.0068	0.013	0.1775
19	rs34536858	35950174	1.16	0.421630287221885	3.31	0.196320630125924	0.00317944426644153	0.0159209423280434	0.1433	0.0662	0.0061	0.0028	0.0205	0.0019	0.0032	0.0218	0.1505	0.0138	0.0169	0.0084	0.0832	0.0184	0.0063	0.0035	0.0028	0.0976	0.0826	0.009	0.0069	0.0059	0.0277	0.0068	0.013	0.1775
19	rs78036837	35950306	1.16	0.421630287221885	3.3	0.2063056077908	0.00295089520619824	0.0180566899876586	0.1433	0.0662	0.0061	0.0028	0.0205	0.0019	0.0032	0.0218	0.1505	0.0138	0.017	0.0083	0.0832	0.0184	0.0063	0.0035	0.0028	0.0976	0.0826	0.009	0.0069	0.0059	0.0278	0.0068	0.0131	0.1774
19	rs117731902	35952065	1.16	0.421630287221885	3.3	0.2063056077908	0.00302557477314758	0.0216719102217646	0.1433	0.0663	0.0061	0.0028	0.0205	0.0019	0.0032	0.0218	0.1505	0.0139	0.0169	0.0083	0.0833	0.0184	0.0063	0.0035	0.0028	0.0976	0.0826	0.009	0.0069	0.0059	0.0279	0.0068	0.013	0.1773
19	rs11668636	35956390	1.16	0.421630287221885	3.3	0.2063056077908	0.00288553481080799	0.0240109040340978	0.1434	0.0664	0.0061	0.0027	0.0206	0.0019	0.0032	0.0217	0.1504	0.014	0.0169	0.0083	0.0834	0.0184	0.0062	0.0034	0.0027	0.0977	0.0827	0.009	0.0069	0.0059	0.0281	0.0067	0.013	0.1771
19	rs7248666	35963194	1.16	0.421630287221885	3.3	0.2063056077908	0.00363600314324956	0.0252455647325569	0.1434	0.0664	0.0061	0.0027	0.0206	0.0019	0.0032	0.0217	0.1503	0.014	0.0169	0.0083	0.0834	0.0185	0.0061	0.0034	0.0028	0.0977	0.0827	0.0091	0.007	0.0058	0.0282	0.0067	0.0131	0.1771
19	rs111562467	35965340	1.16	0.421630287221885	3.3	0.2063056077908	0.00319218760265901	0.0262816988485832	0.1434	0.0662	0.0061	0.0027	0.0206	0.0019	0.0032	0.0216	0.1503	0.014	0.0169	0.0083	0.0835	0.0185	0.0061	0.0034	0.0028	0.0976	0.0828	0.0091	0.007	0.0058	0.0283	0.0067	0.0131	0.1771
19	rs10405046	35966532	1.16	0.421630287221885	3.29	0.21664916022799	0.00309967217213792	0.0270140923458692	0.1434	0.0661	0.0061	0.0026	0.0206	0.0019	0.0032	0.0216	0.1503	0.014	0.0169	0.0083	0.0836	0.0185	0.0061	0.0033	0.0028	0.0976	0.0828	0.0091	0.007	0.0058	0.0283	0.0067	0.0131	0.1772
19	rs17705450	35975567	1.16	0.421630287221885	3.29	0.21664916022799	0.00289930176990843	0.0294595745279191	0.1433	0.0661	0.006	0.0026	0.0206	0.0019	0.0033	0.0216	0.1503	0.0139	0.0169	0.0083	0.0838	0.0185	0.0062	0.0033	0.0027	0.0975	0.0829	0.0091	0.007	0.0057	0.0283	0.0066	0.0132	0.1771
19	rs78438952	35976696	1.16	0.421630287221885	3.28	0.227357389834261	0.0029309657296985	0.0293636850180866	0.1434	0.0661	0.006	0.0026	0.0206	0.0019	0.0033	0.0216	0.1504	0.0139	0.0169	0.0083	0.0839	0.0185	0.0062	0.0033	0.0028	0.0974	0.0829	0.0091	0.007	0.0057	0.0284	0.0066	0.0132	0.1771
19	rs17638216	35978458	1.16	0.421630287221885	3.27	0.2384362992664	0.00251897191337185	0.0281304315236123	0.1434	0.0659	0.0061	0.0026	0.0205	0.0019	0.0033	0.0216	0.1504	0.0139	0.0169	0.0083	0.0839	0.0184	0.0062	0.0033	0.0028	0.0973	0.0828	0.0092	0.007	0.0057	0.0284	0.0066	0.0132	0.1772
19	rs17638234	35979385	1.16	0.421630287221885	3.27	0.2384362992664	0.00232122126583337	0.0306216004320394	0.1434	0.066	0.006	0.0026	0.0205	0.0019	0.0033	0.0216	0.1504	0.0139	0.0169	0.0083	0.0839	0.0184	0.0062	0.0033	0.0028	0.0973	0.0828	0.0092	0.007	0.0057	0.0284	0.0065	0.0132	0.1772
19	rs12459329	35981706	1.16	0.421630287221885	3.27	0.2384362992664	0.00252073346031544	0.033312189063451	0.1435	0.0659	0.006	0.0026	0.0204	0.002	0.0035	0.0216	0.1504	0.0138	0.0169	0.0084	0.0843	0.0184	0.0061	0.0033	0.0028	0.097	0.0828	0.0092	0.007	0.0057	0.0285	0.0065	0.0132	0.1772
19	rs78945311	35982472	1.16	0.421630287221885	3.28	0.227357389834261	0.00214540467332845	0.0324538657468023	0.1436	0.066	0.006	0.0026	0.0204	0.002	0.0035	0.0216	0.1505	0.0138	0.0169	0.0084	0.0843	0.0184	0.0061	0.0032	0.0028	0.0969	0.0828	0.0092	0.0069	0.0057	0.0285	0.0065	0.0132	0.1771
19	rs16970417	35988301	1.16	0.421630287221885	3.27	0.2384362992664	0.00186844948300471	0.0344898318453624	0.1438	0.0659	0.0059	0.0025	0.0203	0.002	0.0035	0.0215	0.1507	0.0137	0.0169	0.0084	0.0845	0.0185	0.006	0.0033	0.0028	0.0966	0.0829	0.0092	0.0069	0.0058	0.0286	0.0065	0.0133	0.1769
19	rs8108861	35988748	1.16	0.421630287221885	3.27	0.2384362992664	0.00182727667482279	0.0345931221457709	0.1438	0.0659	0.0059	0.0025	0.0203	0.002	0.0035	0.0215	0.1507	0.0137	0.0169	0.0084	0.0845	0.0185	0.006	0.0033	0.0028	0.0966	0.0829	0.0092	0.0069	0.0058	0.0286	0.0065	0.0133	0.1769
19	rs117363905	35992385	1.16	0.421630287221885	3.26	0.249891789602986	0.0010474478693485	0.0302319339430998	0.1439	0.0659	0.006	0.0025	0.0201	0.0021	0.0035	0.0214	0.1508	0.0136	0.0168	0.0084	0.0845	0.0185	0.006	0.0033	0.0027	0.0965	0.0838	0.0092	0.0068	0.0059	0.0285	0.0064	0.0134	0.1766
19	rs8100640	35992691	1.16	0.421630287221885	3.25	0.261729658797372	0.00106309926681396	0.0304264771857121	0.144	0.066	0.006	0.0025	0.0201	0.0021	0.0035	0.0213	0.1508	0.0136	0.0168	0.0084	0.0845	0.0185	0.006	0.0033	0.0027	0.0965	0.0839	0.0092	0.0068	0.0059	0.0285	0.0064	0.0134	0.1765
19	rs117483656	35994727	1.16	0.421630287221885	3.24	0.273955600409011	0.000822365823513646	0.0270140923458692	0.144	0.0659	0.006	0.0025	0.02	0.0021	0.0036	0.0213	0.1508	0.0135	0.0168	0.0083	0.0844	0.0185	0.006	0.0033	0.0027	0.0965	0.0843	0.0092	0.0068	0.0059	0.0283	0.0064	0.0134	0.1762
19	rs6510493	35997457	1.16	0.421630287221885	3.24	0.273955600409011	0.000949461369953808	0.0269680397768315	0.144	0.0659	0.006	0.0026	0.0199	0.0022	0.0038	0.0212	0.1509	0.0134	0.0168	0.0083	0.0842	0.0186	0.006	0.0033	0.0027	0.0966	0.0848	0.0092	0.0068	0.0059	0.0282	0.0065	0.0134	0.1759
19	rs4358061	35998213	1.16	0.421630287221885	3.24	0.273955600409011	0.000922672018029253	0.0262816988485832	0.144	0.0658	0.0061	0.0026	0.0198	0.0022	0.0039	0.0212	0.1508	0.0134	0.0168	0.0083	0.0841	0.0186	0.006	0.0032	0.0027	0.0966	0.0849	0.0092	0.0068	0.006	0.0282	0.0065	0.0134	0.1758
19	rs77995042	35999198	1.16	0.421630287221885	3.24	0.273955600409011	0.000424553043487468	0.0196458742101853	0.1436	0.0657	0.0061	0.0026	0.0198	0.0022	0.0039	0.0208	0.1516	0.0135	0.0169	0.0082	0.0842	0.0186	0.0062	0.0029	0.0028	0.0963	0.0855	0.0092	0.0068	0.0061	0.0281	0.0065	0.0135	0.1755
19	rs11084818	35999251	1.16	0.421630287221885	3.24	0.273955600409011	0.000434042349816661	0.0201233407353416	0.1435	0.0657	0.0061	0.0026	0.0198	0.0022	0.0039	0.0208	0.1516	0.0135	0.0169	0.0082	0.0842	0.0186	0.0062	0.0029	0.0028	0.0963	0.0855	0.0092	0.0068	0.0061	0.0281	0.0065	0.0136	0.1755
19	rs7254211	36003721	1.16	0.421630287221885	3.27	0.2384362992664	5.88974520473892e-05	0.0144574109197485	0.1438	0.0655	0.0062	0.0029	0.0194	0.0024	0.0038	0.0205	0.1517	0.0134	0.017	0.0079	0.0846	0.0189	0.0062	0.0028	0.0028	0.0968	0.0865	0.0091	0.0068	0.0064	0.0275	0.0064	0.0135	0.1743
19	rs7247001	36003962	1.16	0.421630287221885	3.26	0.249891789602986	5.42556195839766e-05	0.0159923811496236	0.1438	0.0654	0.0062	0.0029	0.0194	0.0024	0.0038	0.0205	0.1516	0.0134	0.017	0.0079	0.0844	0.0189	0.0062	0.0028	0.0028	0.0966	0.0865	0.0096	0.0068	0.0064	0.0276	0.0064	0.0135	0.1742
19	rs4806163	36004106	1.16	0.421630287221885	3.27	0.2384362992664	5.79878441667677e-05	0.0129997392291105	0.144	0.0653	0.0062	0.0029	0.0194	0.0024	0.0038	0.0205	0.1509	0.0134	0.017	0.0079	0.0845	0.0189	0.0063	0.0028	0.0028	0.0966	0.0867	0.0096	0.0068	0.0065	0.0276	0.0064	0.0135	0.1741
19	rs12460932	36004171	1.16	0.421630287221885	3.27	0.2384362992664	6.23385673880263e-05	0.0132589918451705	0.1441	0.0653	0.0062	0.0029	0.0194	0.0024	0.0038	0.0206	0.1509	0.0134	0.017	0.0079	0.0844	0.0189	0.0063	0.0028	0.0028	0.0966	0.0866	0.0096	0.0068	0.0065	0.0276	0.0064	0.0135	0.1741
19	rs4805127	36007269	1.16	0.421630287221885	3.27	0.2384362992664	5.74628453791314e-05	0.00743609436313294	0.144	0.0648	0.0063	0.0032	0.0194	0.0025	0.0041	0.0202	0.1502	0.0133	0.017	0.0078	0.0843	0.0192	0.0065	0.0033	0.003	0.0964	0.0869	0.0099	0.0068	0.0066	0.0275	0.0066	0.0138	0.1731
19	rs7253270	36010258	1.16	0.421630287221885	3.27	0.2384362992664	3.90693592277144e-05	0.0017010467081069	0.1449	0.0645	0.0068	0.0033	0.0204	0.0027	0.0039	0.0195	0.1488	0.0139	0.0176	0.0078	0.084	0.0189	0.0068	0.0035	0.0031	0.0949	0.0885	0.0101	0.0069	0.0071	0.0273	0.007	0.0142	0.1702
19	rs11084819	36012428	1.17	0.382518045708746	3.27	0.2384362992664	3.94458004739062e-05	0.00188016945180384	0.1455	0.0636	0.0069	0.0035	0.0207	0.0028	0.0038	0.0193	0.149	0.014	0.0179	0.0077	0.0842	0.0188	0.0069	0.0035	0.0032	0.0944	0.0893	0.0101	0.007	0.0074	0.0273	0.0072	0.0142	0.1683
19	rs35586120	36016299	1.16	0.421630287221885	3.27	0.2384362992664	1.38677672190924e-05	0.00215523711667559	0.1437	0.0636	0.007	0.0036	0.0209	0.003	0.0038	0.0193	0.1494	0.014	0.0181	0.0077	0.0844	0.0189	0.007	0.0036	0.0033	0.0946	0.0898	0.0102	0.007	0.0075	0.0273	0.0072	0.0142	0.1675
19	rs72623858	36017172	1.16	0.421630287221885	3.27	0.2384362992664	7.43187698930178e-06	0.00135330580608693	0.1439	0.0636	0.007	0.0036	0.0208	0.0031	0.0039	0.0193	0.1494	0.0141	0.018	0.0078	0.0844	0.0188	0.0071	0.0036	0.0033	0.0948	0.0901	0.0102	0.007	0.0075	0.0269	0.0073	0.0142	0.1672
19	rs10775583	36017928	1.16	0.421630287221885	3.27	0.2384362992664	2.84364713655197e-06	0.00129653259868852	0.1439	0.0636	0.007	0.0035	0.0207	0.0033	0.0039	0.0192	0.1494	0.0143	0.0178	0.0078	0.0843	0.0188	0.007	0.0036	0.0033	0.0947	0.0903	0.0102	0.007	0.0074	0.0269	0.0073	0.0142	0.1671
19	rs12151019	36023805	1.16	0.421630287221885	3.28	0.227357389834261	4.63423909648223e-05	0.00188016945180384	0.1429	0.0632	0.0071	0.0036	0.0209	0.0036	0.0038	0.0189	0.1489	0.0144	0.018	0.0077	0.0841	0.0189	0.0071	0.0036	0.0035	0.0944	0.0909	0.0102	0.0069	0.0074	0.0265	0.0084	0.0143	0.1673
19	rs61745734	36029240	1.16	0.421630287221885	3.28	0.227357389834261	8.14504375998995e-05	0.00181182809468872	0.1427	0.063	0.0072	0.0036	0.0209	0.0037	0.0038	0.0188	0.1489	0.0145	0.018	0.0077	0.0841	0.0189	0.0071	0.0037	0.0035	0.0943	0.0909	0.0103	0.0069	0.0073	0.0266	0.0085	0.0143	0.1672
19	rs73046809	36032981	1.16	0.421630287221885	3.27	0.2384362992664	9.19714597424753e-05	0.00182312061198417	0.1427	0.063	0.0072	0.0036	0.0209	0.0037	0.0038	0.0188	0.1489	0.0146	0.018	0.0077	0.0841	0.0189	0.0071	0.0037	0.0035	0.0943	0.0909	0.0103	0.0069	0.0073	0.0267	0.0086	0.0143	0.1672
19	rs759996	36038221	1.16	0.421630287221885	3.27	0.2384362992664	0.000111962382165418	0.0017010467081069	0.1426	0.063	0.0072	0.0036	0.0209	0.0037	0.0038	0.0188	0.1489	0.0146	0.018	0.0078	0.0841	0.0189	0.0071	0.0037	0.0035	0.0942	0.0909	0.0103	0.0069	0.0073	0.0267	0.0086	0.0143	0.1672
19	rs7599	36038390	1.16	0.421630287221885	3.28	0.227357389834261	0.000109861371462926	0.00157323322417472	0.1426	0.063	0.0072	0.0036	0.0209	0.0037	0.0038	0.0187	0.149	0.0146	0.0179	0.0078	0.0841	0.0189	0.0071	0.0037	0.0035	0.0943	0.0909	0.0103	0.0069	0.0073	0.0267	0.0086	0.0143	0.1672
19	rs2733744	36041030	1.16	0.421630287221885	3.28	0.227357389834261	9.85411737676801e-05	0.00160466435106869	0.1427	0.0628	0.0072	0.0036	0.0209	0.0037	0.0038	0.0187	0.1489	0.0146	0.0179	0.0079	0.0841	0.0189	0.0072	0.0037	0.0035	0.0943	0.0911	0.0103	0.0069	0.0073	0.0267	0.0086	0.0143	0.167
19	rs2301617	36042207	1.16	0.421630287221885	3.28	0.227357389834261	0.00010081845349056	0.0020571983414784	0.1427	0.0628	0.0072	0.0036	0.0209	0.0037	0.0038	0.0187	0.1489	0.0146	0.0179	0.0078	0.0841	0.0189	0.0072	0.0037	0.0035	0.0943	0.0911	0.0103	0.0069	0.0073	0.0267	0.0086	0.0144	0.1669
19	rs2230181	36048741	1.17	0.382518045708746	3.28	0.227357389834261	0.000151405506889692	0.00893591239370115	0.1425	0.0617	0.0073	0.0037	0.0207	0.0038	0.0037	0.0184	0.1481	0.0143	0.0181	0.0081	0.0857	0.0189	0.0074	0.0039	0.0032	0.0941	0.0919	0.0103	0.0066	0.0076	0.027	0.0083	0.0151	0.1658
19	rs145047297	36049259	1.17	0.382518045708746	3.27	0.2384362992664	0.000183806000609099	0.0186305093950997	0.1426	0.0615	0.0073	0.0037	0.0207	0.0037	0.0036	0.0185	0.1482	0.0142	0.018	0.0081	0.0859	0.019	0.0074	0.0039	0.0032	0.094	0.0921	0.0103	0.0066	0.0077	0.027	0.0082	0.0151	0.1655
19	rs2733743	36050969	1.17	0.382518045708746	3.26	0.249891789602986	0.000188087182382902	0.0201633807425613	0.1428	0.0613	0.0072	0.0037	0.0207	0.0037	0.0036	0.0186	0.1483	0.0141	0.0178	0.0081	0.0863	0.019	0.0073	0.0038	0.0033	0.094	0.0924	0.0102	0.0066	0.0078	0.0271	0.0082	0.0152	0.165
19	rs7246096	36053814	1.17	0.382518045708746	3.25	0.261729658797372	0.000213061465418006	0.01948795674029	0.1428	0.0612	0.0072	0.0039	0.0207	0.0037	0.0037	0.0186	0.1482	0.014	0.0178	0.0081	0.0862	0.0191	0.0075	0.0038	0.0032	0.0941	0.0925	0.0102	0.0067	0.0079	0.0272	0.0081	0.0152	0.1647
19	rs114475810	36056431	1.17	0.382518045708746	3.25	0.261729658797372	0.000332789695261123	0.0244924375674286	0.1425	0.061	0.0072	0.0042	0.0206	0.0037	0.0037	0.0186	0.1481	0.0139	0.0178	0.008	0.0867	0.0191	0.0075	0.0038	0.0033	0.0939	0.0924	0.0101	0.007	0.0079	0.0271	0.0079	0.0152	0.165
19	rs725985	36057800	1.17	0.382518045708746	3.25	0.261729658797372	0.000407672453228472	0.0296036822255368	0.1418	0.0608	0.0073	0.0043	0.0205	0.0037	0.0037	0.0187	0.1479	0.0139	0.0179	0.008	0.0872	0.0191	0.0074	0.0038	0.0033	0.0939	0.0922	0.0101	0.007	0.0079	0.0271	0.0079	0.0152	0.1654
19	rs17638474	36061852	1.17	0.382518045708746	3.25	0.261729658797372	0.000356816608838279	0.0248012363285084	0.1401	0.0604	0.0073	0.0042	0.0203	0.0037	0.0036	0.0188	0.1478	0.0138	0.0179	0.008	0.0885	0.0191	0.0075	0.0039	0.0033	0.0939	0.0918	0.0102	0.0071	0.0079	0.0271	0.0079	0.0153	0.1667
19	rs114852218	36068161	1.16	0.421630287221885	3.25	0.261729658797372	0.000402562850842744	0.0269680397768315	0.1385	0.06	0.0073	0.0042	0.0202	0.0037	0.0035	0.0189	0.1476	0.0137	0.0179	0.008	0.0898	0.0191	0.0076	0.004	0.0033	0.0939	0.0914	0.0103	0.0071	0.0078	0.0272	0.0078	0.0153	0.168
19	rs117726470	36068826	1.16	0.421630287221885	3.25	0.261729658797372	0.000366826693813815	0.0218797911468812	0.1384	0.06	0.0073	0.0042	0.0202	0.0037	0.0035	0.019	0.1476	0.0137	0.0179	0.008	0.0899	0.0191	0.0076	0.004	0.0033	0.0939	0.0914	0.0103	0.0072	0.0078	0.0272	0.0078	0.0153	0.168
19	rs10424120	36068881	1.16	0.421630287221885	3.24	0.273955600409011	0.000366103960791961	0.0210949328584527	0.1384	0.06	0.0073	0.0042	0.0202	0.0037	0.0035	0.019	0.1476	0.0137	0.0179	0.008	0.0899	0.0191	0.0076	0.004	0.0033	0.0939	0.0914	0.0103	0.0072	0.0078	0.0272	0.0078	0.0153	0.168
19	rs1033330	36069632	1.16	0.421630287221885	3.23	0.286575202599778	0.000427011617969496	0.0240544915605297	0.1386	0.06	0.0073	0.0042	0.0202	0.0036	0.0035	0.0189	0.1473	0.0136	0.0179	0.0079	0.0901	0.019	0.0076	0.004	0.0033	0.094	0.0915	0.0103	0.0072	0.0078	0.0272	0.0078	0.0153	0.168
19	rs11667766	36071771	1.16	0.421630287221885	3.23	0.286575202599778	0.000445833345213426	0.0222563817634736	0.1386	0.06	0.0073	0.0042	0.0201	0.0036	0.0035	0.0188	0.1474	0.0136	0.0179	0.0079	0.0901	0.019	0.0076	0.004	0.0032	0.094	0.0915	0.0104	0.0072	0.0078	0.0272	0.0078	0.0153	0.168
19	rs73599206	36078219	1.17	0.382518045708746	3.23	0.286575202599778	0.00130415590865426	0.0366885226314839	0.1384	0.0618	0.0071	0.0041	0.0201	0.0034	0.0033	0.0187	0.1475	0.0131	0.0181	0.0077	0.09	0.0187	0.0075	0.0041	0.0028	0.0945	0.0903	0.0103	0.0072	0.0078	0.027	0.0081	0.0151	0.1694
19	rs117835550	36078876	1.19	0.311838986457593	3.23	0.286575202599778	0.00255795438465084	0.0444002990420635	0.1373	0.063	0.0066	0.0039	0.0199	0.0031	0.0029	0.0182	0.1493	0.0121	0.0187	0.0075	0.0921	0.0183	0.0076	0.0039	0.0027	0.0957	0.088	0.0099	0.0073	0.0077	0.0267	0.0074	0.0147	0.1718
19	rs756783	36079704	1.19	0.311838986457593	3.23	0.286575202599778	0.0403237526182723	0.15663600949477	0.1357	0.0644	0.006	0.0036	0.02	0.0029	0.0024	0.0173	0.1513	0.0114	0.0194	0.0073	0.0946	0.0178	0.0078	0.0037	0.0024	0.0971	0.0851	0.0093	0.0074	0.0073	0.0262	0.0065	0.0143	0.1747
19	rs739453	36079936	1.2	0.280131383133392	3.22	0.299593947381755	0.0350141167542164	0.115388302334708	0.1355	0.0647	0.006	0.0036	0.02	0.0028	0.0023	0.0172	0.1509	0.0114	0.0195	0.0074	0.0951	0.0177	0.0077	0.0037	0.0024	0.098	0.0845	0.0091	0.0074	0.0072	0.0262	0.0066	0.0144	0.175
19	rs12984673	36095976	1.2	0.280131383133392	3.23	0.286575202599778	0.0332091388358868	0.0771380565678029	0.1353	0.0646	0.0059	0.0036	0.0199	0.0027	0.0022	0.0172	0.151	0.0112	0.0194	0.0073	0.0958	0.0177	0.0076	0.0035	0.0023	0.0985	0.0843	0.0091	0.0074	0.0071	0.0262	0.0066	0.0141	0.1759
19	rs11665938	36096772	1.2	0.280131383133392	3.23	0.286575202599778	0.0332587245196202	0.0737283500334822	0.1353	0.0646	0.0059	0.0036	0.0199	0.0027	0.0022	0.0172	0.1509	0.0112	0.0194	0.0073	0.0958	0.0177	0.0076	0.0035	0.0023	0.0985	0.0842	0.0091	0.0074	0.0071	0.0262	0.0066	0.0141	0.176
19	rs16970586	36108727	1.2	0.280131383133392	3.22	0.299593947381755	0.036686688845102	0.0515788662658605	0.1352	0.0645	0.0058	0.0036	0.02	0.0027	0.0022	0.0171	0.1509	0.0112	0.0194	0.0073	0.0959	0.0177	0.0075	0.0034	0.0023	0.0988	0.0842	0.0091	0.0074	0.007	0.0262	0.0065	0.014	0.1764
19	rs61747965	36113590	1.2	0.280131383133392	3.23	0.286575202599778	0.0344897862938506	0.0445739686724164	0.1351	0.0645	0.0058	0.0036	0.02	0.0027	0.0022	0.0171	0.1509	0.0112	0.0194	0.0073	0.0959	0.0177	0.0075	0.0034	0.0023	0.0988	0.0842	0.0091	0.0074	0.007	0.0262	0.0065	0.014	0.1765
19	rs56061409	36119330	1.2	0.280131383133392	3.23	0.286575202599778	0.034860083871426	0.0305727652821174	0.1351	0.0645	0.0058	0.0036	0.02	0.0027	0.0022	0.0171	0.1509	0.0112	0.0194	0.0073	0.0959	0.0177	0.0075	0.0034	0.0023	0.0989	0.0841	0.0091	0.0074	0.007	0.0262	0.0065	0.014	0.1766
19	rs115287649	36119911	1.2	0.280131383133392	3.23	0.286575202599778	0.0348088445610157	0.0294595745279191	0.1351	0.0645	0.0058	0.0036	0.02	0.0027	0.0022	0.0171	0.1509	0.0112	0.0194	0.0073	0.0959	0.0177	0.0075	0.0034	0.0023	0.0989	0.0841	0.0091	0.0074	0.007	0.0262	0.0065	0.014	0.1767
19	rs12461025	36122602	1.2	0.280131383133392	3.23	0.286575202599778	0.0334451315815813	0.0196063367487112	0.1351	0.0645	0.0058	0.0036	0.02	0.0027	0.0022	0.017	0.1509	0.0113	0.0194	0.0073	0.0959	0.0177	0.0075	0.0034	0.0023	0.0989	0.0841	0.0091	0.0074	0.007	0.0262	0.0065	0.014	0.1767
19	rs2285419	36134208	1.2	0.280131383133392	3.23	0.286575202599778	0.0290451947785595	0.0181326917370171	0.1351	0.064	0.0058	0.0036	0.02	0.0027	0.0021	0.0171	0.1508	0.0114	0.0194	0.0073	0.0959	0.0179	0.0075	0.0033	0.0023	0.0993	0.0842	0.0091	0.0074	0.007	0.0261	0.0064	0.014	0.1768
19	rs3835005	36135279	1.2	0.280131383133392	3.23	0.286575202599778	0.0287306522921988	0.018361634423628	0.1351	0.064	0.0058	0.0036	0.02	0.0028	0.0021	0.0171	0.1508	0.0114	0.0194	0.0073	0.0959	0.0179	0.0075	0.0033	0.0023	0.0993	0.0842	0.0091	0.0074	0.007	0.0261	0.0064	0.014	0.1768
19	rs117704954	36135783	1.2	0.280131383133392	3.23	0.286575202599778	0.0288427111226276	0.0193306592881804	0.1351	0.064	0.0058	0.0036	0.02	0.0028	0.0021	0.0171	0.1508	0.0114	0.0194	0.0073	0.0959	0.0179	0.0075	0.0033	0.0023	0.0993	0.0842	0.0091	0.0074	0.007	0.0261	0.0064	0.014	0.1768
19	rs113430364	36140014	1.2	0.280131383133392	3.23	0.286575202599778	0.027605181289711	0.0244045474095953	0.1354	0.0639	0.0056	0.0034	0.0205	0.0027	0.0021	0.0171	0.1507	0.0113	0.0193	0.0073	0.097	0.018	0.0075	0.0031	0.0022	0.0997	0.0838	0.0091	0.0075	0.0068	0.0259	0.0063	0.0139	0.1765
19	rs59627042	36154058	1.2	0.280131383133392	3.23	0.286575202599778	0.0298077085749893	0.0237501707226103	0.1356	0.0638	0.0054	0.0032	0.021	0.0026	0.0021	0.0173	0.1505	0.0112	0.0192	0.0072	0.0981	0.018	0.0075	0.003	0.0022	0.1001	0.0834	0.0091	0.0076	0.0067	0.0258	0.0062	0.0138	0.1762
19	rs73599289	36156281	1.2	0.280131383133392	3.23	0.286575202599778	0.0299803347597878	0.0236203135640135	0.1357	0.0639	0.0054	0.0032	0.021	0.0026	0.0021	0.0173	0.1505	0.0112	0.0192	0.0072	0.0981	0.018	0.0075	0.003	0.0022	0.1002	0.0832	0.0091	0.0076	0.0066	0.0258	0.0062	0.0138	0.1762
19	rs10422762	36157167	1.2	0.280131383133392	3.24	0.273955600409011	0.0304790983717485	0.0244045474095953	0.1357	0.0639	0.0054	0.0032	0.021	0.0026	0.0021	0.0174	0.1505	0.0112	0.0192	0.0072	0.0981	0.018	0.0075	0.003	0.0022	0.1003	0.0831	0.0091	0.0076	0.0066	0.0258	0.0062	0.0138	0.1763
19	rs61741212	36157740	1.2	0.280131383133392	3.24	0.273955600409011	0.0303276980549279	0.0252455647325569	0.1357	0.0639	0.0054	0.0032	0.021	0.0026	0.0021	0.0174	0.1505	0.0112	0.0192	0.0072	0.0981	0.018	0.0075	0.003	0.0022	0.1004	0.0831	0.0091	0.0076	0.0066	0.0258	0.0061	0.0138	0.1762
19	rs2267586	36159368	1.2	0.280131383133392	3.24	0.273955600409011	0.0268724636869753	0.0244924375674286	0.1357	0.0639	0.0054	0.0032	0.021	0.0026	0.0021	0.0174	0.1505	0.0112	0.0191	0.0072	0.0981	0.018	0.0075	0.0029	0.0022	0.1004	0.0831	0.0091	0.0076	0.0066	0.0258	0.0061	0.0139	0.1762
19	rs113559151	36164495	1.2	0.280131383133392	3.23	0.286575202599778	0.0211662798936934	0.0252455647325569	0.1356	0.0637	0.0054	0.0031	0.021	0.0026	0.0022	0.0175	0.1505	0.0113	0.0191	0.0072	0.0981	0.018	0.0076	0.0029	0.0023	0.1006	0.0831	0.0092	0.0076	0.0066	0.0259	0.0061	0.0139	0.1762
19	rs73602806	36168646	1.2	0.280131383133392	3.22	0.299593947381755	0.0200288580785969	0.0260547753255892	0.1356	0.0636	0.0054	0.0031	0.021	0.0025	0.0022	0.0175	0.1506	0.0113	0.0191	0.0072	0.0978	0.018	0.0076	0.0029	0.0022	0.1009	0.0831	0.0092	0.0076	0.0066	0.0258	0.0061	0.0139	0.1763
19	rs76988450	36173453	1.2	0.280131383133392	3.23	0.286575202599778	0.0200202179472906	0.0266925020420461	0.1356	0.0635	0.0054	0.0031	0.0209	0.0025	0.0022	0.0175	0.1506	0.0113	0.0192	0.0071	0.0976	0.0179	0.0077	0.0028	0.0022	0.1011	0.0831	0.0093	0.0076	0.0065	0.0259	0.006	0.0139	0.1764
19	rs58952294	36184643	1.2	0.280131383133392	3.23	0.286575202599778	0.0123887641749757	0.0298445901737931	0.1355	0.0635	0.0054	0.003	0.0209	0.0025	0.0023	0.0176	0.1503	0.0114	0.0192	0.0071	0.0975	0.0179	0.0077	0.0028	0.0022	0.1014	0.083	0.0093	0.0076	0.0065	0.0262	0.006	0.014	0.1764
19	rs77680881	36191318	1.2	0.280131383133392	3.23	0.286575202599778	0.00875717843464435	0.0298928809364368	0.1356	0.0635	0.0054	0.0029	0.0208	0.0024	0.0023	0.0176	0.1504	0.0114	0.0192	0.0072	0.0975	0.0178	0.0077	0.0027	0.0022	0.1015	0.083	0.0093	0.0076	0.0065	0.0263	0.006	0.0139	0.1764
19	rs1269214	36193679	1.2	0.280131383133392	3.23	0.286575202599778	0.00794712208349124	0.0319538013725012	0.1356	0.0635	0.0055	0.0028	0.0207	0.0024	0.0023	0.0176	0.1504	0.0115	0.0192	0.0072	0.0975	0.0178	0.0077	0.0027	0.0022	0.1015	0.083	0.0093	0.0076	0.0065	0.0263	0.006	0.0139	0.1764
19	rs2227278	36206050	1.21	0.250745108472337	3.23	0.286575202599778	0.00732104098293154	0.0280365926626037	0.1358	0.0635	0.0056	0.0028	0.0207	0.0024	0.0023	0.0176	0.1503	0.0114	0.0192	0.0072	0.0976	0.0177	0.0076	0.0026	0.0021	0.1015	0.083	0.0094	0.0076	0.0064	0.0263	0.0061	0.0138	0.1766
19	rs146855074	36206203	1.21	0.250745108472337	3.24	0.273955600409011	0.00731697123676266	0.0280834937104366	0.1358	0.0635	0.0056	0.0028	0.0207	0.0024	0.0023	0.0176	0.1503	0.0114	0.0192	0.0072	0.0976	0.0177	0.0076	0.0026	0.0021	0.1015	0.083	0.0094	0.0076	0.0064	0.0263	0.0061	0.0138	0.1766
19	rs80216638	36211742	1.2	0.280131383133392	3.24	0.273955600409011	0.00731697123676266	0.0290768923996497	0.1358	0.0635	0.0056	0.0028	0.0207	0.0024	0.0023	0.0176	0.1503	0.0113	0.0192	0.0072	0.0976	0.0177	0.0076	0.0026	0.0021	0.1015	0.083	0.0094	0.0076	0.0064	0.0263	0.0061	0.0138	0.1766
19	rs116914530	36221525	1.21	0.250745108472337	3.25	0.261729658797372	0.00636744618068747	0.0326045839394809	0.1359	0.0636	0.0056	0.0028	0.0206	0.0023	0.0023	0.0178	0.1503	0.0113	0.0192	0.0072	0.0974	0.0176	0.0076	0.0026	0.0021	0.1016	0.083	0.0094	0.0075	0.0064	0.0263	0.0061	0.0138	0.1766
19	rs16970649	36222857	1.21	0.250745108472337	3.26	0.249891789602986	0.00595419244835045	0.0327052416685985	0.1359	0.0637	0.0056	0.0027	0.0206	0.0023	0.0023	0.0178	0.1503	0.0113	0.0192	0.0072	0.0974	0.0176	0.0075	0.0026	0.002	0.1016	0.0831	0.0094	0.0075	0.0064	0.0263	0.0061	0.0138	0.1766
19	rs79174543	36226469	1.21	0.250745108472337	3.27	0.2384362992664	0.00531621439603029	0.0343866830986205	0.1359	0.0637	0.0056	0.0027	0.0206	0.0023	0.0023	0.0179	0.1503	0.0113	0.0192	0.0072	0.0973	0.0175	0.0075	0.0026	0.002	0.1016	0.0831	0.0094	0.0075	0.0063	0.0264	0.0061	0.0138	0.1767
19	rs12459634	36230174	1.21	0.250745108472337	3.27	0.2384362992664	0.00482932978902883	0.0365824192326618	0.136	0.0637	0.0056	0.0027	0.0206	0.0023	0.0024	0.0179	0.1503	0.0113	0.0192	0.0072	0.0973	0.0175	0.0074	0.0026	0.002	0.1017	0.0831	0.0094	0.0075	0.0063	0.0264	0.0061	0.0138	0.1767
19	Affx-15892044	36230767	1.21	0.250745108472337	3.27	0.2384362992664	0.00476188945608587	0.0348001270654683	0.136	0.0637	0.0056	0.0027	0.0206	0.0023	0.0024	0.0179	0.1504	0.0113	0.0192	0.0072	0.0973	0.0175	0.0074	0.0026	0.002	0.1017	0.0831	0.0094	0.0074	0.0063	0.0264	0.0061	0.0138	0.1767
19	rs144495330	36230870	1.21	0.250745108472337	3.26	0.249891789602986	0.00474151112692723	0.0349557516974233	0.136	0.0637	0.0056	0.0027	0.0206	0.0023	0.0024	0.0179	0.1504	0.0113	0.0192	0.0072	0.0973	0.0175	0.0074	0.0026	0.002	0.1017	0.0831	0.0094	0.0074	0.0063	0.0264	0.0061	0.0138	0.1767
19	rs77798499	36232175	1.21	0.250745108472337	3.26	0.249891789602986	0.0046779090344106	0.0334647283977128	0.1362	0.0637	0.0056	0.0026	0.0206	0.0023	0.0024	0.0179	0.1504	0.0113	0.0192	0.0072	0.0973	0.0176	0.0074	0.0026	0.002	0.1017	0.0831	0.0094	0.0074	0.0063	0.0264	0.0061	0.0138	0.1767
19	rs3746278	36233470	1.21	0.250745108472337	3.26	0.249891789602986	0.00485888364613323	0.036264948426198	0.1363	0.0637	0.0055	0.0026	0.0206	0.0023	0.0024	0.018	0.1504	0.0113	0.0192	0.0071	0.0972	0.0176	0.0074	0.0026	0.002	0.1017	0.0831	0.0094	0.0074	0.0063	0.0264	0.0061	0.0138	0.1767
19	rs62109455	36233826	1.21	0.250745108472337	3.26	0.249891789602986	0.00483227883199105	0.0361066857100497	0.1363	0.0637	0.0055	0.0026	0.0206	0.0023	0.0024	0.0179	0.1504	0.0113	0.0192	0.0071	0.0972	0.0176	0.0074	0.0026	0.002	0.1017	0.0831	0.0094	0.0074	0.0063	0.0263	0.0061	0.0138	0.1769
19	rs17638853	36234652	1.21	0.250745108472337	3.26	0.249891789602986	0.00486184679235103	0.0364235263634658	0.1363	0.0637	0.0055	0.0026	0.0206	0.0023	0.0024	0.0179	0.1503	0.0113	0.0192	0.0071	0.0972	0.0176	0.0073	0.0026	0.002	0.1017	0.083	0.0094	0.0074	0.0063	0.0263	0.0061	0.0138	0.1772
19	rs231597	36236120	1.21	0.250745108472337	3.27	0.2384362992664	0.00478233626289414	0.0372211342439854	0.1363	0.0637	0.0055	0.0026	0.0206	0.0023	0.0024	0.0179	0.1504	0.0113	0.0191	0.0072	0.0971	0.0176	0.0073	0.0026	0.002	0.1017	0.083	0.0094	0.0074	0.0063	0.0263	0.0061	0.0137	0.1772
19	rs3746277	36239484	1.21	0.250745108472337	3.28	0.227357389834261	0.00484408909132821	0.0397158453180618	0.1364	0.0637	0.0055	0.0027	0.0206	0.0022	0.0024	0.018	0.1505	0.0113	0.0191	0.0072	0.0971	0.0176	0.0072	0.0026	0.002	0.1018	0.083	0.0094	0.0074	0.0063	0.0263	0.006	0.0137	0.1772
19	rs179570	36251326	1.21	0.250745108472337	3.27	0.2384362992664	0.00424852382816616	0.0436512133647377	0.1365	0.0636	0.0055	0.0027	0.0207	0.0022	0.0024	0.0181	0.1504	0.0113	0.0191	0.0072	0.097	0.0176	0.0071	0.0025	0.002	0.1018	0.0831	0.0094	0.0075	0.0062	0.0263	0.006	0.0137	0.1772
19	rs73592448	36258721	1.21	0.250745108472337	3.27	0.2384362992664	0.00294889741436359	0.052136168043876	0.1368	0.0632	0.0054	0.0027	0.0209	0.0021	0.0025	0.0181	0.1493	0.0117	0.019	0.0072	0.0975	0.0176	0.0068	0.0023	0.0019	0.1018	0.0846	0.0095	0.0077	0.0063	0.0261	0.0058	0.0136	0.1767
19	rs231217	36258842	1.21	0.250745108472337	3.28	0.227357389834261	0.00175369991837717	0.0530707769912157	0.1368	0.0632	0.0054	0.0025	0.0209	0.0021	0.0025	0.0181	0.1493	0.0117	0.019	0.0072	0.0976	0.0176	0.0068	0.0023	0.0019	0.1018	0.0846	0.0095	0.0077	0.0063	0.0261	0.0058	0.0136	0.1767
19	rs35178229	36259415	1.21	0.250745108472337	3.27	0.2384362992664	0.00192167464234653	0.05720333017767	0.1367	0.0632	0.0054	0.0025	0.0209	0.0021	0.0025	0.0181	0.1493	0.0117	0.019	0.0072	0.0976	0.0176	0.0068	0.0023	0.0019	0.1018	0.0847	0.0095	0.0077	0.0063	0.0261	0.0058	0.0136	0.1768
19	rs231214	36260111	1.21	0.250745108472337	3.27	0.2384362992664	0.00205262790164895	0.0619350029534226	0.1366	0.0631	0.0054	0.0025	0.0209	0.0021	0.0025	0.0182	0.1492	0.0117	0.019	0.0072	0.0976	0.0176	0.0068	0.0023	0.0019	0.1019	0.0848	0.0095	0.0077	0.0063	0.0261	0.0058	0.0136	0.1768
19	rs77750939	36266365	1.21	0.250745108472337	3.27	0.2384362992664	0.00208268310343759	0.0652459086315517	0.1367	0.0631	0.0054	0.0025	0.0208	0.0021	0.0026	0.0182	0.1492	0.0118	0.0191	0.0072	0.0976	0.0177	0.0067	0.0023	0.0018	0.1017	0.0848	0.0095	0.0078	0.0063	0.026	0.0058	0.0136	0.1769
19	rs10403796	36267542	1.21	0.250745108472337	3.27	0.2384362992664	0.00215315652360959	0.0675164185192702	0.1367	0.0631	0.0054	0.0025	0.0208	0.0021	0.0026	0.0182	0.1492	0.0118	0.0191	0.0072	0.0976	0.0177	0.0067	0.0023	0.0018	0.1017	0.0848	0.0095	0.0078	0.0062	0.026	0.0058	0.0136	0.1769
19	rs79775485	36269652	1.21	0.250745108472337	3.27	0.2384362992664	0.00201849757768225	0.0700302302099865	0.1366	0.0632	0.0054	0.0025	0.0208	0.0021	0.0026	0.0182	0.1492	0.0118	0.0191	0.0072	0.0976	0.0177	0.0067	0.0023	0.0018	0.1017	0.0848	0.0095	0.0078	0.0062	0.026	0.0058	0.0136	0.1769
19	rs231229	36269740	1.21	0.250745108472337	3.27	0.2384362992664	0.00203179800153378	0.0704529105358112	0.1366	0.0632	0.0054	0.0025	0.0208	0.0021	0.0026	0.0182	0.1492	0.0118	0.0191	0.0072	0.0976	0.0177	0.0067	0.0023	0.0018	0.1017	0.0848	0.0095	0.0078	0.0062	0.026	0.0058	0.0136	0.1769
19	rs231233	36271139	1.21	0.250745108472337	3.27	0.2384362992664	0.00206310719764381	0.0637503875308753	0.1372	0.0631	0.0054	0.0025	0.0208	0.0021	0.0026	0.0182	0.1492	0.0118	0.0191	0.0072	0.0977	0.0177	0.0067	0.0022	0.0018	0.1018	0.0842	0.0095	0.0078	0.0062	0.026	0.0058	0.0136	0.1768
19	rs120960	36276767	1.21	0.250745108472337	3.28	0.227357389834261	0.00141869978103218	0.0554705311692751	0.1375	0.0631	0.0053	0.0025	0.0205	0.0021	0.0026	0.0183	0.1492	0.0119	0.0191	0.0072	0.0976	0.0178	0.0067	0.0022	0.0018	0.1018	0.0842	0.0095	0.0079	0.0062	0.026	0.0057	0.0137	0.1766
19	rs11668331	36282937	1.21	0.250745108472337	3.28	0.227357389834261	0.00116579768044842	0.0547711565714703	0.1377	0.0632	0.0053	0.0024	0.0206	0.0021	0.0026	0.0183	0.1491	0.0119	0.0191	0.0072	0.0973	0.0178	0.0067	0.0022	0.0018	0.102	0.0841	0.0095	0.0079	0.0062	0.0259	0.0057	0.0137	0.1765
19	rs73032130	36289898	1.21	0.250745108472337	3.28	0.227357389834261	0.000601799193815364	0.0749543415105019	0.139	0.0639	0.0053	0.0023	0.0209	0.0021	0.0026	0.0186	0.1479	0.0122	0.0192	0.0074	0.0951	0.0183	0.0066	0.0021	0.0018	0.1034	0.0833	0.0094	0.008	0.0063	0.0258	0.0056	0.014	0.1755
19	rs1133745	36290900	1.21	0.250745108472337	3.28	0.227357389834261	0.000597981675360765	0.0791992646146135	0.1392	0.064	0.0052	0.0023	0.021	0.0021	0.0026	0.0186	0.1477	0.0122	0.0192	0.0075	0.0949	0.0184	0.0066	0.0021	0.0018	0.1035	0.0833	0.0094	0.008	0.0064	0.0258	0.0056	0.0141	0.1754
19	rs3761097	36290977	1.22	0.223600634562227	3.29	0.21664916022799	0.000596894660020224	0.0797180226008069	0.1392	0.064	0.0052	0.0023	0.021	0.0021	0.0026	0.0186	0.1477	0.0122	0.0192	0.0075	0.0949	0.0184	0.0066	0.0021	0.0018	0.1036	0.0833	0.0094	0.008	0.0064	0.0258	0.0056	0.0141	0.1754
19	rs59531859	36292754	1.22	0.223600634562227	3.29	0.21664916022799	0.000468885646630841	0.0916301132588253	0.1396	0.0641	0.0052	0.0023	0.0209	0.0022	0.0025	0.0185	0.1471	0.0122	0.0192	0.0076	0.0943	0.0186	0.0065	0.0021	0.0018	0.1045	0.0832	0.0095	0.0081	0.0062	0.0255	0.0057	0.0143	0.1752
19	rs401522	36294579	1.22	0.223600634562227	3.28	0.227357389834261	0.000450538194686121	0.106511917866313	0.1399	0.064	0.0051	0.0021	0.0208	0.0022	0.0025	0.0184	0.1463	0.0124	0.0191	0.0077	0.0939	0.0189	0.0065	0.0021	0.0018	0.1051	0.0835	0.0096	0.0082	0.0062	0.0253	0.0059	0.0143	0.1748
19	rs11671781	36295375	1.22	0.223600634562227	3.28	0.227357389834261	0.000385664982151109	0.0967869462338897	0.14	0.064	0.0051	0.0021	0.0208	0.0022	0.0025	0.0184	0.146	0.0125	0.0191	0.0078	0.0938	0.019	0.0066	0.0022	0.0018	0.1053	0.0835	0.0096	0.0082	0.0063	0.0253	0.006	0.0144	0.1745
19	rs73594420	36298022	1.22	0.223600634562227	3.28	0.227357389834261	0.000783488410015269	0.0934420856303372	0.1403	0.0639	0.0051	0.0022	0.0209	0.0023	0.0026	0.0183	0.1448	0.0126	0.0194	0.008	0.093	0.0192	0.0068	0.0023	0.0018	0.1059	0.0837	0.0095	0.0083	0.0062	0.0251	0.0063	0.0146	0.1734
19	rs7252583	36298595	1.22	0.223600634562227	3.28	0.227357389834261	0.000612263244674813	0.0878941639881679	0.1405	0.0639	0.0051	0.0022	0.0209	0.0023	0.0026	0.0183	0.1449	0.0127	0.0194	0.0081	0.093	0.0192	0.0069	0.0023	0.0018	0.1051	0.0836	0.0099	0.0083	0.0064	0.0251	0.0064	0.0146	0.1734
19	rs12462360	36302921	1.22	0.223600634562227	3.28	0.227357389834261	0.0010604774583989	0.0992043511322446	0.1404	0.0639	0.005	0.0022	0.0211	0.0023	0.0026	0.0183	0.1448	0.0128	0.0195	0.0083	0.0925	0.0191	0.0069	0.0023	0.0019	0.1044	0.0832	0.0099	0.0085	0.0064	0.0252	0.0066	0.0147	0.1737
19	rs12610011	36309321	1.22	0.223600634562227	3.29	0.21664916022799	0.00151191691896165	0.118580322134213	0.1399	0.0641	0.0051	0.0023	0.0213	0.0024	0.0025	0.0183	0.1445	0.0127	0.0197	0.0084	0.0919	0.0192	0.0069	0.0024	0.002	0.1041	0.0829	0.0099	0.0086	0.0065	0.0252	0.0069	0.0148	0.1741
19	rs41426049	36309518	1.22	0.223600634562227	3.29	0.21664916022799	0.0014772522187524	0.116850809762216	0.1398	0.0641	0.0051	0.0023	0.0213	0.0024	0.0025	0.0183	0.1445	0.0127	0.0197	0.0084	0.0919	0.0192	0.0069	0.0024	0.002	0.104	0.0829	0.0099	0.0087	0.0065	0.0252	0.0069	0.0148	0.1742
19	rs7254923	36313540	1.22	0.223600634562227	3.29	0.21664916022799	0.00148183646230598	0.120145074782239	0.1395	0.0643	0.0052	0.0023	0.0213	0.0024	0.0024	0.0184	0.1442	0.0127	0.0196	0.0083	0.0914	0.0193	0.0071	0.0025	0.0021	0.1036	0.0827	0.0098	0.0088	0.0066	0.0253	0.0071	0.0149	0.1745
19	rs80296922	36316710	1.22	0.223600634562227	3.29	0.21664916022799	0.00147039749197002	0.109861296652405	0.1396	0.0644	0.0053	0.0024	0.0213	0.0025	0.0025	0.0185	0.1444	0.0127	0.0196	0.0084	0.0907	0.0193	0.0072	0.0025	0.0021	0.1034	0.0823	0.0097	0.0089	0.0067	0.0254	0.0073	0.015	0.1744
19	rs28489596	36320170	1.22	0.223600634562227	3.28	0.227357389834261	0.0014032629393987	0.094949494324367	0.1396	0.0644	0.0053	0.0024	0.0212	0.0025	0.0025	0.0186	0.1445	0.0126	0.0195	0.0086	0.09	0.0193	0.0074	0.0026	0.0022	0.1033	0.0821	0.0096	0.009	0.0069	0.0255	0.0075	0.0151	0.1743
19	rs113650287	36322456	1.22	0.223600634562227	3.29	0.21664916022799	0.00110397083191039	0.0966266183273808	0.1396	0.0645	0.0056	0.0024	0.0211	0.0026	0.0026	0.0185	0.1447	0.0125	0.0194	0.0087	0.0895	0.0193	0.0075	0.0026	0.0023	0.1033	0.0816	0.0096	0.009	0.007	0.0255	0.0076	0.0152	0.1743
19	rs4806213	36322601	1.22	0.223600634562227	3.28	0.227357389834261	0.00103027975072717	0.0977511031139931	0.1396	0.0645	0.0056	0.0024	0.0211	0.0026	0.0026	0.0185	0.1447	0.0125	0.0195	0.0087	0.0896	0.0193	0.0075	0.0026	0.0023	0.1033	0.0815	0.0096	0.009	0.0071	0.0255	0.0076	0.0152	0.1742
19	rs10409299	36324324	1.22	0.223600634562227	3.28	0.227357389834261	0.00111484215607404	0.129604341022581	0.1394	0.0643	0.0057	0.0024	0.0211	0.0026	0.0026	0.0183	0.1451	0.0125	0.0195	0.0088	0.0893	0.0193	0.0074	0.0026	0.0023	0.1034	0.0813	0.0095	0.009	0.0071	0.0255	0.0076	0.0152	0.1743
19	rs455322	36324590	1.23	0.19861485684188	3.29	0.21664916022799	0.00145789771375306	0.18188991549038	0.1388	0.0642	0.0057	0.0025	0.0213	0.0026	0.0026	0.0183	0.1454	0.0125	0.0195	0.0087	0.0891	0.0191	0.0073	0.0026	0.0024	0.1035	0.0818	0.0094	0.009	0.0072	0.0254	0.0077	0.0154	0.1739
19	rs73032157	36325031	1.23	0.19861485684188	3.27	0.2384362992664	0.00188791834701321	0.191692494967594	0.1388	0.0643	0.0058	0.0025	0.0206	0.0026	0.0026	0.0181	0.1456	0.0126	0.0196	0.0087	0.0888	0.0191	0.0073	0.0027	0.0024	0.1035	0.0818	0.0094	0.009	0.0076	0.0253	0.0077	0.0156	0.174
19	rs33950747	36339247	1.25	0.154769873779188	3.26	0.249891789602986	0.00623689286675866	0.173359190580516	0.1377	0.0665	0.0062	0.0024	0.0206	0.0027	0.0027	0.0181	0.1504	0.0122	0.0197	0.0084	0.0812	0.0186	0.0072	0.0027	0.0029	0.103	0.0819	0.0086	0.0101	0.0081	0.0251	0.0078	0.0163	0.1749
19	rs34320609	36339295	1.25	0.154769873779188	3.26	0.249891789602986	0.00617596731864711	0.171868555336024	0.1377	0.0665	0.0062	0.0024	0.0206	0.0027	0.0027	0.0181	0.1504	0.0122	0.0197	0.0084	0.0812	0.0186	0.0072	0.0027	0.0029	0.103	0.0819	0.0086	0.0101	0.0081	0.0251	0.0078	0.0163	0.1749
19	rs80321803	36339810	1.25	0.154769873779188	3.26	0.249891789602986	0.00598549075584551	0.168309385924453	0.1377	0.0665	0.0062	0.0024	0.0206	0.0027	0.0027	0.0181	0.1504	0.0122	0.0197	0.0084	0.0812	0.0186	0.0072	0.0027	0.0029	0.103	0.0819	0.0086	0.0101	0.0081	0.0251	0.0078	0.0163	0.1749
19	rs3814995	36342212	1.25	0.154769873779188	3.27	0.2384362992664	0.00487965535432299	0.14638762377519	0.1377	0.0665	0.0062	0.0024	0.0206	0.0027	0.0027	0.0181	0.1504	0.0122	0.0197	0.0084	0.0811	0.0186	0.0072	0.0027	0.0029	0.103	0.0819	0.0086	0.0101	0.0081	0.0251	0.0078	0.0163	0.1749
19	rs75343898	36343126	1.25	0.154769873779188	3.27	0.2384362992664	0.00484704518028667	0.139787500270611	0.1377	0.0665	0.0062	0.0024	0.0206	0.0027	0.0027	0.0181	0.1504	0.0122	0.0197	0.0084	0.0811	0.0186	0.0072	0.0027	0.0029	0.103	0.0819	0.0086	0.0101	0.0081	0.0251	0.0078	0.0163	0.1749
19	rs76176628	36345767	1.25	0.154769873779188	3.27	0.2384362992664	0.00490347938899581	0.108265370041192	0.1377	0.0665	0.0061	0.0025	0.0206	0.0027	0.0027	0.0181	0.1505	0.0123	0.0197	0.0085	0.081	0.0185	0.0072	0.0027	0.0029	0.103	0.0819	0.0086	0.0101	0.0081	0.0251	0.0078	0.0163	0.1749
19	rs446014	36348078	1.25	0.154769873779188	3.27	0.2384362992664	0.00394291649380143	0.0852093269808198	0.1377	0.0665	0.0061	0.0025	0.0206	0.0027	0.0027	0.0181	0.1505	0.0123	0.0197	0.0085	0.0809	0.0185	0.0072	0.0027	0.0029	0.1031	0.0819	0.0086	0.0101	0.008	0.0251	0.0078	0.0163	0.1749
19	rs404299	36349752	1.25	0.154769873779188	3.27	0.2384362992664	0.0036171740144916	0.0821820760467997	0.1377	0.0665	0.0061	0.0025	0.0206	0.0027	0.0027	0.0181	0.1504	0.0123	0.0197	0.0085	0.081	0.0185	0.0072	0.0027	0.0029	0.1031	0.082	0.0085	0.0101	0.008	0.0251	0.0078	0.0163	0.175
19	rs60849332	36351768	1.25	0.154769873779188	3.27	0.2384362992664	0.00368579851482448	0.0820318751212561	0.1376	0.0665	0.0062	0.0025	0.0206	0.0027	0.0027	0.0181	0.1504	0.0123	0.0197	0.0085	0.0809	0.0185	0.0073	0.0027	0.0029	0.1033	0.0819	0.0085	0.0101	0.008	0.0251	0.0079	0.0163	0.175
19	rs35423326	36352024	1.25	0.154769873779188	3.28	0.227357389834261	0.00358907500307488	0.0812077591975506	0.1377	0.0665	0.0062	0.0025	0.0206	0.0027	0.0027	0.0181	0.1503	0.0123	0.0197	0.0085	0.0809	0.0185	0.0073	0.0027	0.0029	0.1033	0.0818	0.0085	0.0101	0.008	0.0251	0.0079	0.0163	0.1751
19	rs114074585	36355661	1.25	0.154769873779188	3.28	0.227357389834261	0.0041664924513843	0.0999341173109123	0.1377	0.0665	0.0062	0.0025	0.0206	0.0027	0.0027	0.0181	0.1504	0.0123	0.0197	0.0084	0.0809	0.0185	0.0073	0.0027	0.0029	0.103	0.0819	0.0085	0.0101	0.008	0.0251	0.0079	0.0163	0.1751
19	rs60869994	36375281	1.26	0.135727966888585	3.28	0.227357389834261	0.0024304316721358	0.0763343786965681	0.1383	0.0668	0.0062	0.0025	0.0206	0.0027	0.0028	0.0182	0.151	0.0123	0.0197	0.0083	0.0807	0.0183	0.0073	0.0027	0.0031	0.1009	0.0821	0.0086	0.0101	0.0079	0.0254	0.0076	0.0161	0.1761
19	rs80265681	36376966	1.26	0.135727966888585	3.28	0.227357389834261	0.002179681577892	0.0794214207750481	0.1383	0.0667	0.0062	0.0025	0.0206	0.0027	0.0028	0.0182	0.151	0.0123	0.0197	0.0083	0.0809	0.0183	0.0073	0.0027	0.0031	0.1009	0.0821	0.0086	0.0101	0.0079	0.0254	0.0076	0.016	0.1761
19	rs7251879	36385928	1.26	0.135727966888585	3.28	0.227357389834261	0.00227378533887946	0.0730110712971125	0.1381	0.0671	0.0062	0.0025	0.0206	0.0029	0.0028	0.0181	0.1511	0.0124	0.0196	0.0083	0.0807	0.0182	0.0072	0.0028	0.0032	0.1015	0.0816	0.0084	0.0101	0.0078	0.0255	0.0075	0.016	0.1761
19	rs8113704	36387881	1.26	0.135727966888585	3.29	0.21664916022799	0.0023410808457556	0.0652459086315517	0.1378	0.067	0.0063	0.0025	0.0207	0.0027	0.0028	0.0182	0.1513	0.0124	0.0195	0.0084	0.0807	0.0181	0.0073	0.0028	0.0032	0.1016	0.0815	0.0083	0.0101	0.0078	0.0255	0.0074	0.016	0.1761
19	rs8106495	36394678	1.26	0.135727966888585	3.28	0.227357389834261	0.00234606698819681	0.0667559690699651	0.1371	0.0672	0.0063	0.0026	0.0207	0.0028	0.0028	0.0182	0.1513	0.0124	0.0195	0.0084	0.0803	0.0181	0.0072	0.0028	0.0033	0.102	0.0817	0.0083	0.0101	0.0078	0.0257	0.0073	0.0161	0.1763
19	rs57516855	36396024	1.26	0.135727966888585	3.28	0.227357389834261	0.00267041760525994	0.0827839899811906	0.1371	0.0672	0.0063	0.0026	0.0207	0.0028	0.0028	0.0182	0.1513	0.0124	0.0195	0.0084	0.0803	0.0181	0.0072	0.0028	0.0033	0.102	0.0817	0.0083	0.0101	0.0078	0.0257	0.0073	0.0161	0.1763
19	rs77782321	36398414	1.26	0.135727966888585	3.3	0.2063056077908	0.00293295383805725	0.086969890460622	0.137	0.0672	0.0063	0.0026	0.0207	0.0028	0.0028	0.0182	0.1513	0.0124	0.0195	0.0084	0.0803	0.0181	0.0072	0.0028	0.0033	0.102	0.0817	0.0083	0.0101	0.0078	0.0257	0.0073	0.0161	0.1763
19	rs112582990	36417751	1.24	0.175701215111077	3.28	0.227357389834261	0.0319620999064458	0.209154484200556	0.1341	0.0665	0.0065	0.0026	0.0226	0.003	0.0033	0.0184	0.1512	0.0125	0.0212	0.0091	0.0801	0.0181	0.0073	0.0027	0.0035	0.102	0.0801	0.0085	0.0105	0.0078	0.0251	0.0077	0.0162	0.1756
19	rs56922307	36418603	1.24	0.175701215111077	3.28	0.227357389834261	0.0316735192731442	0.205980167156929	0.1341	0.0665	0.0065	0.0026	0.0226	0.003	0.0033	0.0184	0.1512	0.0125	0.0212	0.0091	0.0801	0.0181	0.0073	0.0027	0.0035	0.102	0.0801	0.0085	0.0105	0.0078	0.0251	0.0077	0.0162	0.1756
19	rs34933126	36430368	1.24	0.175701215111077	3.27	0.2384362992664	0.0340969908129462	0.205031027814134	0.1342	0.0665	0.0065	0.0026	0.0226	0.003	0.0033	0.0183	0.1512	0.0125	0.0213	0.0091	0.08	0.0181	0.0072	0.0027	0.0035	0.1018	0.0803	0.0085	0.0105	0.0078	0.0252	0.0077	0.0162	0.1754
19	rs1057265	36430798	1.24	0.175701215111077	3.27	0.2384362992664	0.0341348662939692	0.205558147020254	0.1343	0.0665	0.0066	0.0026	0.0226	0.003	0.0033	0.0183	0.1513	0.0125	0.0213	0.0091	0.08	0.0181	0.0072	0.0027	0.0035	0.1019	0.0803	0.0085	0.0105	0.0078	0.0252	0.0077	0.0162	0.1754
19	rs12972746	36434136	1.24	0.175701215111077	3.27	0.2384362992664	0.0372473567660648	0.229079194451356	0.1343	0.0665	0.0066	0.0026	0.0226	0.003	0.0033	0.0183	0.1512	0.0126	0.0213	0.0091	0.08	0.0182	0.0072	0.0027	0.0035	0.1019	0.0802	0.0085	0.0105	0.0078	0.0252	0.0077	0.0162	0.1754
19	rs4806237	36439298	1.24	0.175701215111077	3.27	0.2384362992664	0.0397875908810484	0.259302461967339	0.1344	0.0664	0.0066	0.0026	0.0226	0.003	0.0033	0.0183	0.1511	0.0126	0.0213	0.0092	0.0799	0.0182	0.0073	0.0027	0.0035	0.102	0.0801	0.0085	0.0105	0.0078	0.0253	0.0077	0.0162	0.1753
19	rs78098073	36441223	1.24	0.175701215111077	3.27	0.2384362992664	0.0409507518502585	0.240314210332583	0.1344	0.0664	0.0066	0.0026	0.0226	0.003	0.0033	0.0183	0.1511	0.0126	0.0213	0.0092	0.0799	0.0181	0.0073	0.0027	0.0035	0.102	0.08	0.0085	0.0105	0.0078	0.0253	0.0077	0.0162	0.1753
19	rs7247246	36442117	1.24	0.175701215111077	3.27	0.2384362992664	0.0417874322077849	0.233794382761403	0.1341	0.0663	0.0066	0.0026	0.0226	0.003	0.0033	0.0182	0.1509	0.0126	0.0213	0.0093	0.08	0.0181	0.0073	0.0027	0.0035	0.1026	0.0799	0.0085	0.0105	0.0078	0.0254	0.0077	0.0162	0.1751
19	rs10426516	36445218	1.24	0.175701215111077	3.27	0.2384362992664	0.0394654667140335	0.260098735734669	0.1329	0.0665	0.0066	0.0026	0.0225	0.003	0.0034	0.0178	0.1525	0.0128	0.0214	0.0093	0.0798	0.018	0.0074	0.0027	0.0035	0.103	0.0793	0.0083	0.0104	0.0077	0.0256	0.0077	0.0159	0.1755
19	rs62109702	36447203	1.24	0.175701215111077	3.27	0.2384362992664	0.0487599793496677	0.281648798188484	0.1332	0.0666	0.0066	0.0026	0.0224	0.003	0.0034	0.0178	0.153	0.0127	0.0213	0.0094	0.0796	0.0179	0.0075	0.0027	0.0035	0.1027	0.079	0.0082	0.0104	0.0077	0.0255	0.0077	0.016	0.1755
19	rs4806238	36448842	1.24	0.175701215111077	3.26	0.249891789602986	0.0520930608230234	0.270404093280546	0.1334	0.0667	0.0066	0.0026	0.0223	0.003	0.0035	0.0177	0.1535	0.0127	0.0213	0.0094	0.0795	0.0178	0.0075	0.0027	0.0035	0.1026	0.0788	0.0082	0.0103	0.0077	0.0254	0.0077	0.016	0.1755
19	rs75851877	36456801	1.24	0.175701215111077	3.25	0.261729658797372	0.0650501416137766	0.220390224613023	0.134	0.0669	0.0065	0.0027	0.0222	0.0031	0.0035	0.0176	0.1545	0.0127	0.0212	0.0096	0.0792	0.0177	0.0076	0.0027	0.0035	0.1022	0.0784	0.0081	0.0103	0.0075	0.0252	0.0077	0.0159	0.1757
19	rs35235342	36457755	1.24	0.175701215111077	3.25	0.261729658797372	0.0676443890681649	0.211066798329293	0.134	0.0669	0.0065	0.0027	0.0222	0.0031	0.0036	0.0176	0.1547	0.0127	0.0211	0.0096	0.0792	0.0177	0.0076	0.0027	0.0035	0.1022	0.0783	0.0081	0.0103	0.0075	0.0252	0.0077	0.0159	0.1757
19	rs12461212	36461189	1.23	0.19861485684188	3.25	0.261729658797372	0.0724028542647206	0.205136415540656	0.1343	0.0669	0.0066	0.0027	0.0221	0.0031	0.0036	0.0175	0.1553	0.0127	0.0211	0.0097	0.079	0.0176	0.0077	0.0027	0.0036	0.1019	0.078	0.008	0.0103	0.0075	0.0251	0.0078	0.0159	0.1757
19	rs57874742	36462543	1.23	0.19861485684188	3.24	0.273955600409011	0.0794705943994427	0.187177849683327	0.1345	0.0669	0.0066	0.0027	0.022	0.0031	0.0037	0.0175	0.1557	0.0127	0.021	0.0098	0.0789	0.0176	0.0077	0.0027	0.0036	0.1017	0.0778	0.008	0.0103	0.0075	0.0251	0.0079	0.0159	0.1755
19	rs62109707	36464626	1.23	0.19861485684188	3.23	0.286575202599778	0.0927695933241728	0.205241821329961	0.1346	0.067	0.0067	0.0027	0.022	0.0031	0.0037	0.0175	0.156	0.0127	0.0209	0.01	0.0786	0.0176	0.0077	0.0027	0.0036	0.1017	0.0775	0.008	0.0103	0.0075	0.025	0.008	0.0159	0.1754
19	rs1005194	36467594	1.23	0.19861485684188	3.23	0.286575202599778	0.0951473764638155	0.16311716825127	0.1347	0.0671	0.0068	0.0027	0.0219	0.0031	0.0037	0.0175	0.1564	0.0127	0.0208	0.0101	0.0783	0.0177	0.0076	0.0027	0.0035	0.1015	0.0771	0.0079	0.0103	0.0075	0.025	0.0081	0.0159	0.1753
19	rs73034029	36468278	1.23	0.19861485684188	3.23	0.286575202599778	0.109451538660609	0.109692882487051	0.1344	0.0673	0.0068	0.0028	0.0218	0.0031	0.0038	0.0176	0.1572	0.0128	0.0206	0.0102	0.0782	0.0177	0.0077	0.0027	0.0037	0.1013	0.0767	0.0079	0.0102	0.0074	0.0249	0.0083	0.0159	0.1751
19	rs909137	36469497	1.22	0.223600634562227	3.23	0.286575202599778	0.188647977371912	0.0720829389162697	0.1341	0.0674	0.0068	0.003	0.0212	0.0031	0.004	0.0177	0.1596	0.0128	0.02	0.0106	0.0776	0.0177	0.0078	0.0027	0.0039	0.1017	0.0753	0.0078	0.0101	0.0073	0.0249	0.0087	0.0162	0.1743
19	rs118038269	36471921	1.21	0.250745108472337	3.22	0.299593947381755	0.174168323633269	0.0551521596853757	0.1346	0.0673	0.0068	0.0031	0.0205	0.0031	0.0039	0.018	0.1614	0.0128	0.0197	0.0107	0.0771	0.0175	0.0077	0.0026	0.0037	0.1018	0.0744	0.0081	0.0102	0.0074	0.0251	0.009	0.0163	0.1734
19	rs12460721	36477855	1.2	0.280131383133392	3.2	0.326850259155197	0.174384375708679	0.0493152094981263	0.1347	0.0673	0.0069	0.0032	0.0202	0.0031	0.0039	0.0181	0.162	0.0129	0.0196	0.0108	0.0769	0.0174	0.0077	0.0025	0.0037	0.1018	0.0741	0.0082	0.0102	0.0074	0.0252	0.009	0.0163	0.1731
19	rs77312975	36479803	1.2	0.280131383133392	3.2	0.326850259155197	0.176880141848593	0.0496185149648115	0.1348	0.0672	0.0068	0.0032	0.0202	0.0031	0.0039	0.0182	0.1621	0.0129	0.0196	0.0108	0.0769	0.0174	0.0077	0.0025	0.0036	0.1018	0.074	0.0083	0.0103	0.0074	0.0252	0.009	0.0163	0.173
19	rs76336581	36486509	1.2	0.280131383133392	3.19	0.341098255896361	0.176553441803443	0.0463271606423536	0.1349	0.0672	0.0068	0.0032	0.0201	0.0031	0.0039	0.0183	0.1623	0.0129	0.0196	0.0108	0.0769	0.0174	0.0077	0.0025	0.0036	0.1017	0.0739	0.0084	0.0103	0.0074	0.0252	0.009	0.0163	0.1728
19	rs7925	36487146	1.2	0.280131383133392	3.19	0.341098255896361	0.176698598661431	0.0462093511636146	0.1349	0.0672	0.0068	0.0032	0.0201	0.0031	0.0039	0.0183	0.1624	0.0129	0.0197	0.0108	0.0769	0.0174	0.0077	0.0025	0.0036	0.1017	0.0739	0.0084	0.0103	0.0074	0.0252	0.009	0.0164	0.1728
19	rs16970794	36487759	1.2	0.280131383133392	3.19	0.341098255896361	0.176154616527119	0.0459741297644504	0.1349	0.0671	0.0068	0.0032	0.0201	0.0031	0.0039	0.0183	0.1625	0.0129	0.0197	0.0108	0.0769	0.0174	0.0077	0.0025	0.0036	0.1017	0.0738	0.0084	0.0103	0.0074	0.0252	0.009	0.0163	0.1727
19	rs73607766	36495502	1.19	0.311838986457593	3.19	0.341098255896361	0.141215954938057	0.0386221989422555	0.135	0.0672	0.0069	0.0031	0.0201	0.0031	0.004	0.0184	0.1629	0.013	0.0198	0.0106	0.0767	0.0174	0.0076	0.0025	0.0036	0.1017	0.0737	0.0084	0.0103	0.0075	0.0254	0.0089	0.0163	0.1724
19	rs2073894	36501445	1.19	0.311838986457593	3.18	0.355766254763284	0.105544982849371	0.0390580037421088	0.1349	0.067	0.0069	0.0031	0.0201	0.0031	0.004	0.0185	0.1635	0.013	0.0198	0.0103	0.0766	0.0175	0.0076	0.0026	0.0036	0.1015	0.0738	0.0084	0.0103	0.0076	0.0253	0.0089	0.0163	0.1726
19	rs4806248	36515091	1.19	0.311838986457593	3.18	0.355766254763284	0.0596895027077334	0.0423398292037379	0.1349	0.0674	0.0069	0.003	0.02	0.003	0.0039	0.0186	0.163	0.013	0.0197	0.0101	0.0764	0.0175	0.0077	0.0027	0.0035	0.1015	0.0741	0.0083	0.0103	0.0078	0.0254	0.0089	0.0164	0.1728
19	rs17639286	36520765	1.17	0.382518045708746	3.18	0.355766254763284	0.0408934771282009	0.0952680550137495	0.1319	0.0688	0.0071	0.0024	0.0206	0.0027	0.0039	0.0188	0.165	0.0133	0.0204	0.0096	0.0749	0.0173	0.008	0.0027	0.0031	0.1019	0.0747	0.0087	0.0098	0.0079	0.0257	0.0087	0.0166	0.172
19	rs57893103	36526709	1.17	0.382518045708746	3.18	0.355766254763284	0.0468969047319655	0.103284917946136	0.1317	0.0689	0.0071	0.0023	0.0207	0.0027	0.0039	0.0189	0.1651	0.0132	0.0204	0.0096	0.0747	0.0173	0.008	0.0028	0.0031	0.1019	0.0747	0.0087	0.0098	0.0079	0.0257	0.0087	0.0168	0.1719
19	rs34250145	36530428	1.17	0.382518045708746	3.18	0.355766254763284	0.0480855279805283	0.106845058101914	0.1316	0.0689	0.0071	0.0023	0.0207	0.0027	0.0039	0.0189	0.1651	0.0132	0.0204	0.0096	0.0747	0.0173	0.008	0.0028	0.0031	0.1019	0.0747	0.0087	0.0098	0.0079	0.0257	0.0087	0.0168	0.1718
19	rs3810449	36530913	1.17	0.382518045708746	3.18	0.355766254763284	0.0478780551944674	0.106345498243256	0.1316	0.0689	0.0071	0.0023	0.0207	0.0027	0.0039	0.0189	0.1651	0.0132	0.0204	0.0096	0.0747	0.0173	0.008	0.0028	0.0031	0.1019	0.0747	0.0087	0.0098	0.0079	0.0257	0.0087	0.0168	0.1719
19	rs117097125	36531262	1.17	0.382518045708746	3.17	0.370859203571921	0.0476711891349972	0.106012960317206	0.1316	0.0689	0.0071	0.0023	0.0207	0.0027	0.0039	0.0189	0.1651	0.0132	0.0204	0.0096	0.0747	0.0173	0.008	0.0028	0.0031	0.102	0.0747	0.0087	0.0098	0.0079	0.0257	0.0087	0.0168	0.1718
19	rs116855108	36534273	1.17	0.382518045708746	3.17	0.370859203571921	0.0475124738287137	0.104934992509579	0.1316	0.0689	0.0071	0.0023	0.0207	0.0027	0.0039	0.0189	0.1651	0.0132	0.0204	0.0096	0.0747	0.0174	0.008	0.0028	0.0031	0.102	0.0747	0.0087	0.0098	0.0079	0.0257	0.0087	0.0168	0.1718
19	rs9989683	36547530	1.17	0.382518045708746	3.15	0.402339212139645	0.0506724302938522	0.11112755530908	0.1312	0.0689	0.0072	0.0023	0.0207	0.0027	0.0039	0.0189	0.1652	0.0132	0.0204	0.0096	0.0747	0.0174	0.008	0.0028	0.0031	0.102	0.0747	0.0087	0.0098	0.0079	0.0257	0.0087	0.0169	0.1718
19	rs8105294	36574361	1.17	0.382518045708746	3.15	0.402339212139645	0.0569432493786009	0.161172764327947	0.131	0.0689	0.0072	0.0024	0.0208	0.0027	0.004	0.0189	0.1653	0.0133	0.0204	0.0096	0.0746	0.0174	0.008	0.0028	0.0031	0.102	0.0747	0.0087	0.0098	0.0079	0.0258	0.0087	0.0169	0.1718
19	rs757223	36574798	1.17	0.382518045708746	3.15	0.402339212139645	0.0582420091656921	0.16448313627982	0.131	0.0689	0.0072	0.0024	0.0208	0.0027	0.004	0.0189	0.1653	0.0133	0.0204	0.0096	0.0746	0.0174	0.008	0.0028	0.0031	0.102	0.0747	0.0087	0.0098	0.0079	0.0258	0.0087	0.0169	0.1718
19	rs2301735	36577550	1.17	0.382518045708746	3.15	0.402339212139645	0.0643100231305055	0.182902789551251	0.1309	0.0689	0.0072	0.0024	0.0208	0.0027	0.004	0.0189	0.1652	0.0133	0.0204	0.0097	0.0746	0.0175	0.008	0.0028	0.0031	0.102	0.0748	0.0087	0.0098	0.0079	0.0258	0.0087	0.0169	0.1717
19	rs10422055	36579308	1.17	0.382518045708746	3.19	0.341098255896361	0.0666662372426128	0.187689030717356	0.1309	0.0689	0.0072	0.0024	0.0208	0.0027	0.004	0.0189	0.1652	0.0133	0.0204	0.0098	0.0746	0.0175	0.008	0.0028	0.0031	0.102	0.0748	0.0087	0.0098	0.0079	0.0258	0.0087	0.0169	0.1717
19	rs2301736	36582270	1.17	0.382518045708746	3.2	0.326850259155197	0.0691800045477947	0.199053962880584	0.1309	0.0689	0.0072	0.0024	0.0208	0.0027	0.004	0.0189	0.1652	0.0133	0.0204	0.0098	0.0746	0.0175	0.008	0.0028	0.0031	0.102	0.0748	0.0087	0.0098	0.0079	0.0258	0.0087	0.0169	0.1717
19	rs2285745	36590329	1.17	0.382518045708746	3.2	0.326850259155197	0.0667457370300664	0.187689030717356	0.1309	0.0688	0.0072	0.0024	0.0208	0.0027	0.004	0.0189	0.1652	0.0133	0.0204	0.0098	0.0747	0.0175	0.008	0.0028	0.0031	0.102	0.0748	0.0087	0.0098	0.0079	0.0258	0.0088	0.017	0.1714
19	rs17777328	36591431	1.17	0.382518045708746	3.19	0.341098255896361	0.0655008134841467	0.185036094880622	0.1308	0.0688	0.0072	0.0024	0.0208	0.0027	0.004	0.0189	0.1652	0.0133	0.0204	0.0098	0.0747	0.0175	0.0081	0.0028	0.0031	0.1019	0.0748	0.0087	0.0098	0.0079	0.0259	0.0088	0.017	0.1714
19	rs61741470	36593915	1.17	0.382518045708746	3.19	0.341098255896361	0.0616877385799587	0.169888028207059	0.1306	0.0687	0.0073	0.0024	0.0208	0.0027	0.004	0.019	0.1652	0.0133	0.0204	0.0098	0.0748	0.0175	0.0081	0.0028	0.0032	0.1019	0.0748	0.0087	0.0098	0.0079	0.0259	0.0088	0.017	0.1713
19	rs17851502	36594063	1.17	0.382518045708746	3.19	0.341098255896361	0.059247264484967	0.169394149205701	0.1306	0.0687	0.0073	0.0024	0.0208	0.0027	0.004	0.019	0.1652	0.0133	0.0204	0.0098	0.0747	0.0176	0.0081	0.0028	0.0031	0.102	0.0748	0.0088	0.0098	0.0078	0.0259	0.0087	0.017	0.1712
19	rs2074435	36594659	1.17	0.382518045708746	3.2	0.326850259155197	0.0583693171493588	0.165559206008324	0.1306	0.0687	0.0073	0.0024	0.0208	0.0027	0.004	0.019	0.1652	0.0133	0.0204	0.0098	0.0747	0.0176	0.0081	0.0028	0.0031	0.102	0.0748	0.0088	0.0098	0.0078	0.026	0.0088	0.017	0.1712
19	rs17851503	36594853	1.17	0.382518045708746	3.2	0.326850259155197	0.0576623783616714	0.160397311838853	0.1306	0.0687	0.0073	0.0024	0.0208	0.0027	0.004	0.019	0.1652	0.0133	0.0204	0.0098	0.0747	0.0176	0.0081	0.0028	0.0031	0.102	0.0748	0.0088	0.0098	0.0078	0.026	0.0088	0.017	0.1712
19	rs2239509	36611261	1.17	0.382518045708746	3.22	0.299593947381755	0.0560350513099905	0.131041660402904	0.1305	0.0687	0.0073	0.0024	0.0208	0.0027	0.004	0.019	0.1657	0.0134	0.0205	0.0098	0.0747	0.0175	0.0081	0.0028	0.0032	0.1018	0.0748	0.0087	0.0099	0.0079	0.0259	0.0088	0.0169	0.1707
19	rs79831274	36612994	1.17	0.382518045708746	3.21	0.313017210102667	0.0569790633164049	0.13484240717599	0.1304	0.0687	0.0073	0.0024	0.0208	0.0027	0.004	0.019	0.1658	0.0134	0.0205	0.0098	0.0747	0.0175	0.0081	0.0028	0.0032	0.1018	0.0748	0.0087	0.0099	0.008	0.0258	0.0088	0.0169	0.1705
19	rs78885567	36615878	1.17	0.382518045708746	3.21	0.313017210102667	0.0596525662619586	0.141820772762153	0.1304	0.0688	0.0074	0.0025	0.0208	0.0027	0.004	0.019	0.166	0.0134	0.0205	0.0099	0.0746	0.0175	0.0081	0.0028	0.0032	0.1018	0.0748	0.0087	0.0099	0.008	0.0258	0.0088	0.0169	0.1703
19	rs6510522	36622966	1.16	0.421630287221885	3.23	0.286575202599778	0.0682680402954358	0.161658093231535	0.1301	0.0688	0.0073	0.0024	0.0209	0.0027	0.004	0.019	0.1667	0.0135	0.0206	0.0099	0.0751	0.0175	0.008	0.0027	0.0032	0.1016	0.0748	0.0087	0.0102	0.008	0.0257	0.0088	0.0169	0.1693
19	rs35534877	36623539	1.17	0.382518045708746	3.23	0.286575202599778	0.0688548453937505	0.155868386197189	0.1303	0.0683	0.0073	0.0024	0.0209	0.0027	0.004	0.0192	0.1669	0.0135	0.0207	0.0099	0.0752	0.0175	0.0079	0.0027	0.0033	0.1016	0.0747	0.0087	0.0102	0.008	0.0256	0.0089	0.0169	0.1693
19	rs73036150	36623594	1.17	0.382518045708746	3.24	0.273955600409011	0.0676845117794569	0.151670577547215	0.1303	0.0683	0.0073	0.0024	0.0209	0.0027	0.004	0.0192	0.1669	0.0135	0.0207	0.0099	0.0752	0.0175	0.0079	0.0027	0.0033	0.1016	0.0747	0.0087	0.0102	0.008	0.0256	0.0089	0.0169	0.1693
19	rs117814223	36630372	1.17	0.382518045708746	3.24	0.273955600409011	0.0533000087861776	0.168309385924453	0.1292	0.0691	0.0073	0.0024	0.0209	0.0027	0.0039	0.0194	0.1659	0.0136	0.0207	0.0099	0.076	0.0174	0.0079	0.0027	0.0031	0.1019	0.075	0.0089	0.0103	0.0082	0.0257	0.0091	0.0169	0.1681
19	rs4806281	36637393	1.17	0.382518045708746	3.24	0.273955600409011	0.0435555235912251	0.212878157496688	0.1278	0.07	0.0073	0.0025	0.0209	0.0027	0.0039	0.0195	0.1645	0.0142	0.0209	0.0099	0.0771	0.0172	0.0079	0.0026	0.003	0.1026	0.0754	0.009	0.0105	0.0083	0.0259	0.0094	0.0169	0.1665
19	rs7249866	36638037	1.17	0.382518045708746	3.28	0.227357389834261	0.0476711891349972	0.249133419373995	0.1271	0.0705	0.0074	0.0025	0.0209	0.0027	0.0039	0.0196	0.1638	0.0144	0.0209	0.01	0.0777	0.0171	0.0079	0.0026	0.003	0.1028	0.0756	0.0091	0.0106	0.0084	0.0261	0.0095	0.0168	0.1657
19	rs7255180	36640319	1.17	0.382518045708746	3.29	0.21664916022799	0.0259553051760255	0.254540955178961	0.1262	0.0704	0.0074	0.0025	0.0209	0.0027	0.0037	0.0197	0.1635	0.0148	0.0209	0.0099	0.078	0.0171	0.0078	0.0025	0.0028	0.1031	0.077	0.0093	0.0107	0.0083	0.0267	0.0093	0.0166	0.1646
19	rs17887018	36641563	1.18	0.345943801679723	3.29	0.21664916022799	0.0170052155721096	0.247339093394564	0.1255	0.0703	0.0072	0.0026	0.0209	0.0027	0.0035	0.0196	0.1635	0.0151	0.0209	0.0099	0.0786	0.0171	0.0077	0.0024	0.0027	0.1029	0.0784	0.0094	0.0107	0.0083	0.0272	0.0093	0.0164	0.1638
19	rs753420	36643695	1.17	0.382518045708746	3.3	0.2063056077908	0.0115842048324202	0.24778728896017	0.1246	0.0705	0.0073	0.0026	0.0207	0.0027	0.0033	0.0195	0.1632	0.0153	0.0208	0.01	0.0794	0.017	0.0075	0.0023	0.0024	0.1027	0.0808	0.0095	0.0107	0.0082	0.028	0.0092	0.0162	0.162
19	rs11665903	36652185	1.17	0.382518045708746	3.31	0.196320630125924	0.00813961633109233	0.240758311008166	0.1247	0.0704	0.0071	0.0026	0.0205	0.0026	0.0029	0.0196	0.1633	0.0154	0.0206	0.01	0.0804	0.0169	0.0073	0.0021	0.0022	0.1033	0.0822	0.0094	0.0103	0.0081	0.0285	0.009	0.0161	0.1613
19	rs62112152	36652747	1.17	0.382518045708746	3.31	0.196320630125924	0.00713163405068721	0.241980939028418	0.1247	0.0705	0.0071	0.0026	0.0205	0.0026	0.0029	0.0196	0.1632	0.0154	0.0206	0.01	0.0805	0.017	0.0073	0.0021	0.0022	0.1033	0.0822	0.0094	0.0103	0.0081	0.0285	0.009	0.0161	0.1611
19	rs2112971	36666167	1.15	0.46334549806667	3.32	0.186688027238402	0.00376028936177277	0.189533211808396	0.1247	0.0707	0.0069	0.0022	0.0203	0.0026	0.0027	0.0195	0.1625	0.0154	0.0203	0.0096	0.0829	0.0164	0.007	0.0018	0.002	0.104	0.0852	0.0093	0.0101	0.0078	0.0294	0.0085	0.016	0.1589
19	rs4805162	36674305	1.15	0.46334549806667	3.32	0.186688027238402	0.00466354763807214	0.207036478098003	0.1245	0.0707	0.0069	0.0023	0.0203	0.0026	0.0027	0.0196	0.1624	0.0155	0.0203	0.0096	0.0829	0.0164	0.007	0.0018	0.002	0.1039	0.0854	0.0093	0.0101	0.0077	0.0298	0.0084	0.016	0.1586
19	rs61743957	36674349	1.15	0.46334549806667	3.33	0.177401503992083	0.00461497703705599	0.204188576914804	0.1244	0.0708	0.0069	0.0023	0.0203	0.0026	0.0027	0.0195	0.1624	0.0155	0.0203	0.0096	0.0829	0.0164	0.007	0.0018	0.002	0.1039	0.0854	0.0093	0.0101	0.0077	0.0298	0.0084	0.016	0.1586
19	rs17639574	36675065	1.15	0.46334549806667	3.34	0.168454672892635	0.00447164010217173	0.198949632167087	0.1244	0.0708	0.0069	0.0023	0.0203	0.0026	0.0027	0.0195	0.1624	0.0155	0.0203	0.0096	0.0829	0.0164	0.007	0.0018	0.002	0.1039	0.0854	0.0093	0.0101	0.0077	0.0298	0.0084	0.016	0.1586
19	rs62113092	36681095	1.15	0.46334549806667	3.34	0.168454672892635	0.00477356495078676	0.18300418311591	0.1244	0.0708	0.0069	0.0024	0.0204	0.0028	0.0029	0.0195	0.1625	0.0155	0.0202	0.0096	0.0827	0.0164	0.0071	0.0019	0.0021	0.104	0.0854	0.0093	0.01	0.0077	0.0298	0.0084	0.016	0.1584
19	rs56330031	36682866	1.15	0.46334549806667	3.4	0.121538743628758	0.00497851593976716	0.206930766070822	0.1244	0.0708	0.007	0.0024	0.0204	0.0028	0.0029	0.0194	0.1626	0.0154	0.0202	0.0096	0.0826	0.0164	0.0071	0.0019	0.0021	0.1041	0.0856	0.0093	0.01	0.0077	0.0297	0.0084	0.016	0.1582
19	rs34912665	36684969	1.15	0.46334549806667	3.41	0.114783892697204	0.0049154254507496	0.218880969822173	0.1247	0.0708	0.0069	0.0025	0.0203	0.0028	0.0029	0.0194	0.1628	0.0154	0.0201	0.0096	0.0825	0.0165	0.0071	0.0019	0.0021	0.1042	0.0854	0.0093	0.01	0.0077	0.0297	0.0084	0.016	0.158
19	rs2438514	36706633	1.15	0.46334549806667	3.41	0.114783892697204	0.00469807315051143	0.236549984969912	0.1249	0.0712	0.0069	0.0024	0.0202	0.0028	0.0028	0.0194	0.163	0.0152	0.0201	0.0095	0.0829	0.0166	0.0072	0.0018	0.002	0.1039	0.0853	0.0093	0.0101	0.0077	0.0298	0.0083	0.016	0.1578
19	rs75333181	36707064	1.15	0.46334549806667	3.41	0.114783892697204	0.00466641715104246	0.233464410079361	0.1249	0.0712	0.0069	0.0024	0.0202	0.0028	0.0028	0.0194	0.163	0.0152	0.0201	0.0095	0.0829	0.0166	0.0072	0.0018	0.002	0.1039	0.0853	0.0093	0.0101	0.0077	0.0298	0.0083	0.016	0.1578
19	rs10407850	36713456	1.15	0.46334549806667	3.41	0.114783892697204	0.00465494739088733	0.233904407046799	0.1249	0.0712	0.0068	0.0024	0.0202	0.0027	0.0028	0.0194	0.163	0.0152	0.0201	0.0095	0.0829	0.0166	0.0072	0.0018	0.002	0.1038	0.0852	0.0093	0.0101	0.0077	0.0298	0.0083	0.016	0.1579
19	rs34242075	36715853	1.15	0.46334549806667	3.41	0.114783892697204	0.00460928900948699	0.23998130709183	0.125	0.0713	0.0068	0.0025	0.0202	0.0027	0.0028	0.0194	0.163	0.0152	0.0201	0.0095	0.0829	0.0166	0.0072	0.0018	0.002	0.1038	0.0852	0.0093	0.01	0.0077	0.0298	0.0083	0.016	0.1579
19	rs62113114	36717174	1.15	0.46334549806667	3.41	0.114783892697204	0.00461782311258836	0.245996054576213	0.125	0.0713	0.0068	0.0025	0.0202	0.0027	0.0028	0.0194	0.163	0.0152	0.0201	0.0095	0.0829	0.0166	0.0072	0.0018	0.002	0.1038	0.0852	0.0093	0.01	0.0077	0.0298	0.0083	0.016	0.1578
19	rs12461112	36719538	1.15	0.46334549806667	3.41	0.114783892697204	0.00462922117013367	0.243428411070079	0.125	0.0713	0.0068	0.0025	0.0202	0.0027	0.0028	0.0194	0.1631	0.0152	0.0201	0.0095	0.0829	0.0166	0.0072	0.0018	0.002	0.1037	0.0852	0.0093	0.01	0.0077	0.0298	0.0082	0.016	0.1578
19	rs117032967	36719719	1.15	0.46334549806667	3.41	0.114783892697204	0.00449946638579468	0.239759453700918	0.125	0.0713	0.0068	0.0025	0.0202	0.0027	0.0028	0.0194	0.1631	0.0152	0.0201	0.0095	0.0829	0.0166	0.0072	0.0018	0.002	0.1037	0.0852	0.0093	0.01	0.0077	0.0298	0.0082	0.016	0.1578
19	rs59295196	36721457	1.15	0.46334549806667	3.41	0.114783892697204	0.0041664924513843	0.234344671015195	0.125	0.0714	0.0068	0.0025	0.0202	0.0027	0.0028	0.0194	0.1631	0.0152	0.0201	0.0095	0.0829	0.0166	0.0072	0.0018	0.002	0.1037	0.0852	0.0093	0.01	0.0077	0.0298	0.0082	0.016	0.1578
19	rs118146634	36727212	1.15	0.46334549806667	3.41	0.114783892697204	0.00357276383546816	0.225264306881547	0.125	0.0715	0.0068	0.0025	0.0201	0.0027	0.0028	0.0195	0.1632	0.0151	0.02	0.0095	0.0829	0.0167	0.0071	0.0018	0.002	0.1037	0.0853	0.0093	0.01	0.0077	0.0299	0.0082	0.016	0.1578
19	rs2070132	36727365	1.15	0.46334549806667	3.41	0.114783892697204	0.00365490969079448	0.23072049778309	0.125	0.0715	0.0068	0.0025	0.0201	0.0027	0.0028	0.0195	0.1632	0.0151	0.02	0.0095	0.0829	0.0167	0.0071	0.0018	0.002	0.1037	0.0853	0.0093	0.01	0.0077	0.0299	0.0082	0.016	0.1578
19	rs77970443	36736634	1.15	0.46334549806667	3.45	0.090551063959542	0.00478526283429496	0.222660463049279	0.125	0.0721	0.0066	0.0025	0.02	0.0026	0.0027	0.0194	0.1633	0.0151	0.0199	0.0094	0.0829	0.0167	0.0071	0.0018	0.0018	0.1032	0.0858	0.0092	0.0106	0.0076	0.0298	0.0081	0.0159	0.1578
19	rs2972533	36739067	1.15	0.46334549806667	3.44	0.0962054431234386	0.00540899788995763	0.2398703721829	0.125	0.0722	0.0066	0.0025	0.02	0.0026	0.0027	0.0194	0.1634	0.0151	0.0198	0.0094	0.0829	0.0167	0.0071	0.0018	0.0018	0.1032	0.0859	0.0092	0.0107	0.0076	0.0298	0.0081	0.0159	0.1578
19	rs73040130	36746190	1.15	0.46334549806667	3.44	0.0962054431234386	0.00587135044592476	0.226352149273201	0.125	0.0723	0.0066	0.0024	0.02	0.0026	0.0027	0.0194	0.1634	0.0151	0.0199	0.0094	0.0828	0.0167	0.0071	0.0018	0.0018	0.103	0.0859	0.0092	0.0109	0.0076	0.0298	0.0081	0.0158	0.1578
19	rs62113151	36749559	1.15	0.46334549806667	3.42	0.108314757127468	0.00883211393242561	0.286443794630137	0.125	0.0726	0.0066	0.0024	0.02	0.0026	0.0026	0.0193	0.1634	0.0151	0.0199	0.0094	0.0828	0.0167	0.007	0.0018	0.0018	0.1027	0.0861	0.0092	0.0112	0.0076	0.0298	0.008	0.0158	0.1577
19	rs2972631	36813972	1.15	0.46334549806667	3.42	0.108314757127468	0.020080755696445	0.37912143210905	0.1252	0.0732	0.0065	0.0021	0.02	0.0023	0.0025	0.0192	0.1636	0.0151	0.02	0.0093	0.0825	0.0168	0.0069	0.0016	0.0014	0.1023	0.0874	0.0091	0.0117	0.0076	0.0296	0.008	0.0157	0.1577
19	rs17639717	36814379	1.15	0.46334549806667	3.42	0.108314757127468	0.0200288580785969	0.377849367753773	0.1252	0.0732	0.0065	0.0021	0.02	0.0023	0.0025	0.0192	0.1636	0.0151	0.02	0.0093	0.0825	0.0168	0.0069	0.0016	0.0014	0.1023	0.0874	0.0091	0.0117	0.0076	0.0296	0.008	0.0157	0.1577
19	rs62112569	36828766	1.15	0.46334549806667	3.41	0.114783892697204	0.0214192020752276	0.374801309658333	0.1252	0.0733	0.0066	0.0021	0.02	0.0023	0.0025	0.0192	0.1637	0.0151	0.02	0.0094	0.0823	0.0168	0.0069	0.0016	0.0014	0.1022	0.0875	0.0091	0.0117	0.0076	0.0296	0.0079	0.0156	0.1575
19	rs62112621	36834565	1.15	0.46334549806667	3.41	0.114783892697204	0.0215373692409465	0.370368689147405	0.1252	0.0734	0.0066	0.0021	0.02	0.0023	0.0025	0.0192	0.1639	0.0151	0.02	0.0094	0.0823	0.0167	0.0069	0.0016	0.0014	0.1021	0.0875	0.0091	0.0117	0.0076	0.0296	0.0079	0.0156	0.1574
19	rs74192644	36838688	1.15	0.46334549806667	3.41	0.114783892697204	0.0207023066455085	0.35828757048416	0.1253	0.0734	0.0066	0.0021	0.02	0.0023	0.0025	0.0192	0.1639	0.0151	0.0201	0.0094	0.0823	0.0167	0.0068	0.0016	0.0014	0.1021	0.0875	0.0091	0.0117	0.0076	0.0296	0.0079	0.0156	0.1574
19	rs62112627	36847742	1.15	0.46334549806667	3.41	0.114783892697204	0.0213105409976893	0.349053368000104	0.1253	0.0734	0.0066	0.0021	0.02	0.0023	0.0025	0.0192	0.164	0.0151	0.0201	0.0093	0.0823	0.0167	0.0066	0.0016	0.0014	0.102	0.0876	0.0091	0.0117	0.0076	0.0296	0.0079	0.0156	0.1575
19	rs77482569	36848339	1.15	0.46334549806667	3.41	0.114783892697204	0.0209066081571323	0.345453480844414	0.1253	0.0734	0.0066	0.0021	0.02	0.0023	0.0025	0.0192	0.1639	0.0151	0.0201	0.0093	0.0823	0.0167	0.0066	0.0016	0.0014	0.102	0.0876	0.0091	0.0117	0.0076	0.0296	0.0079	0.0156	0.1575
19	rs2967506	36856251	1.15	0.46334549806667	3.41	0.114783892697204	0.0214918647647642	0.302523690703936	0.1254	0.0738	0.0066	0.0021	0.0199	0.0023	0.0025	0.0191	0.1636	0.0151	0.0202	0.0093	0.0821	0.0166	0.0064	0.0016	0.0014	0.1018	0.0878	0.0091	0.0117	0.0076	0.0297	0.0079	0.0156	0.1576
19	rs117183987	36867648	1.15	0.46334549806667	3.41	0.114783892697204	0.0215647052946335	0.30323917236499	0.1254	0.0738	0.0066	0.0021	0.0199	0.0023	0.0025	0.0191	0.1636	0.0151	0.0202	0.0093	0.0821	0.0166	0.0064	0.0016	0.0014	0.1017	0.0878	0.0091	0.0117	0.0076	0.0297	0.0079	0.0156	0.1576
19	rs118152117	36876511	1.15	0.46334549806667	3.41	0.114783892697204	0.0224527451171038	0.301570504342006	0.1252	0.074	0.0066	0.0021	0.0199	0.0023	0.0025	0.0191	0.1636	0.0151	0.0202	0.0093	0.0818	0.0167	0.0065	0.0016	0.0014	0.1017	0.088	0.0092	0.0117	0.0076	0.0298	0.0079	0.0156	0.1575
19	rs2967515	36880484	1.15	0.46334549806667	3.41	0.114783892697204	0.022735577393577	0.306584769247575	0.1252	0.0741	0.0066	0.0021	0.0199	0.0023	0.0025	0.0191	0.1636	0.0151	0.0202	0.0093	0.0818	0.0167	0.0065	0.0016	0.0014	0.1017	0.088	0.0092	0.0117	0.0076	0.0298	0.0079	0.0156	0.1575
19	rs2967516	36881643	1.15	0.46334549806667	3.41	0.114783892697204	0.0228874646913739	0.305747340710229	0.1252	0.0741	0.0066	0.0021	0.0199	0.0023	0.0025	0.0191	0.1636	0.0151	0.0202	0.0093	0.0818	0.0167	0.0065	0.0016	0.0014	0.1017	0.088	0.0092	0.0117	0.0076	0.0298	0.0079	0.0156	0.1575
19	rs62113868	36882133	1.15	0.46334549806667	3.42	0.108314757127468	0.0227829640619478	0.3044327667443	0.1252	0.0741	0.0066	0.0021	0.0199	0.0023	0.0025	0.0191	0.1636	0.0151	0.0202	0.0093	0.0818	0.0167	0.0065	0.0016	0.0014	0.1017	0.088	0.0092	0.0117	0.0076	0.0298	0.0079	0.0156	0.1575
19	rs73043902	36908677	1.15	0.46334549806667	3.42	0.108314757127468	0.0190029111534088	0.253411363149183	0.125	0.0742	0.0065	0.0021	0.0197	0.0023	0.0025	0.0191	0.1637	0.0151	0.0202	0.0093	0.0819	0.0167	0.0064	0.0016	0.0014	0.1016	0.0883	0.0092	0.0118	0.0076	0.0298	0.0079	0.0156	0.1573
19	rs74927910	36918102	1.15	0.46334549806667	3.45	0.090551063959542	0.0442013265551626	0.426477510138837	0.1236	0.0752	0.0065	0.0019	0.0195	0.0023	0.0024	0.0192	0.1641	0.0151	0.0202	0.0094	0.0822	0.0169	0.0064	0.0016	0.0014	0.1008	0.0899	0.0092	0.012	0.0078	0.0299	0.008	0.0158	0.1561
19	rs73046013	36925046	1.15	0.46334549806667	3.45	0.090551063959542	0.158134667383948	0.611736099676105	0.1207	0.0775	0.0062	0.0015	0.0192	0.0021	0.0022	0.0194	0.1648	0.0151	0.0204	0.0096	0.0829	0.017	0.0062	0.0014	0.0013	0.0992	0.0932	0.0095	0.0123	0.0079	0.0301	0.0081	0.0161	0.1535
19	rs10410711	36940698	1.13	0.554827224596281	3.45	0.090551063959542	0.237238685797318	0.571310823201206	0.1184	0.0787	0.0058	0.0012	0.0188	0.002	0.0021	0.0192	0.1658	0.0151	0.0203	0.0093	0.0842	0.0171	0.006	0.0012	0.0013	0.098	0.0958	0.0097	0.0119	0.0077	0.031	0.008	0.0165	0.1522
19	rs2967532	36940760	1.13	0.554827224596281	3.45	0.090551063959542	0.238527098274881	0.573011395596512	0.1184	0.0787	0.0058	0.0012	0.0188	0.002	0.0021	0.0192	0.1658	0.0151	0.0203	0.0093	0.0842	0.0171	0.006	0.0012	0.0013	0.098	0.0958	0.0097	0.0119	0.0077	0.031	0.008	0.0165	0.1522
19	rs2967533	36941144	1.13	0.554827224596281	3.45	0.090551063959542	0.24594460082764	0.570885871861992	0.1185	0.0788	0.0058	0.0012	0.0188	0.002	0.0021	0.0192	0.1659	0.0151	0.0203	0.0093	0.0842	0.0171	0.0059	0.0012	0.0013	0.0977	0.096	0.0097	0.0119	0.0076	0.0311	0.008	0.0165	0.1522
19	rs79235019	36942264	1.13	0.554827224596281	3.45	0.090551063959542	0.244721476458796	0.575564549749193	0.1185	0.0788	0.0058	0.0012	0.0188	0.002	0.0021	0.0192	0.1659	0.0151	0.0203	0.0093	0.0841	0.0171	0.0059	0.0012	0.0013	0.0977	0.096	0.0097	0.0119	0.0076	0.0311	0.008	0.0165	0.1522
19	rs2912420	36956110	1.13	0.554827224596281	3.45	0.090551063959542	0.255671353587435	0.630958876673931	0.1187	0.0788	0.0057	0.0013	0.0187	0.0019	0.0021	0.019	0.166	0.0152	0.0202	0.0093	0.0839	0.0171	0.0059	0.0012	0.0013	0.0978	0.096	0.0097	0.0118	0.0077	0.0313	0.008	0.0166	0.1522
19	rs10411232	36957653	1.13	0.554827224596281	3.45	0.090551063959542	0.263192579668406	0.628204230388219	0.1187	0.0787	0.0057	0.0013	0.0186	0.0019	0.0021	0.019	0.1659	0.0152	0.0202	0.0093	0.0838	0.0172	0.0059	0.0012	0.0013	0.0979	0.096	0.0097	0.0118	0.0077	0.0313	0.008	0.0166	0.1524
19	rs73049826	36963743	1.13	0.554827224596281	3.46	0.0851540123614781	0.273977081962479	0.647837353449546	0.1187	0.0786	0.0057	0.0013	0.0186	0.0019	0.0021	0.019	0.166	0.0152	0.0202	0.0093	0.0837	0.0172	0.0059	0.0012	0.0013	0.0979	0.096	0.0097	0.0118	0.0077	0.0314	0.008	0.0167	0.1524
19	rs11672024	36970952	1.13	0.554827224596281	3.47	0.0800071130091993	0.280701103459731	0.700711474366439	0.1186	0.0787	0.0057	0.0013	0.0186	0.0019	0.0021	0.019	0.166	0.0151	0.0202	0.0093	0.0837	0.0172	0.0061	0.0012	0.0012	0.098	0.096	0.0097	0.0118	0.0077	0.0314	0.008	0.0168	0.1522
19	rs7252262	36997544	1.13	0.554827224596281	3.48	0.0751031739839783	0.309213023045484	0.735670185854116	0.1183	0.0792	0.0057	0.0013	0.0185	0.0018	0.0021	0.0187	0.1657	0.0151	0.0202	0.0092	0.0842	0.0172	0.006	0.0012	0.0013	0.0976	0.0958	0.0097	0.0118	0.0077	0.032	0.008	0.0168	0.1521
19	rs2967505	37004938	1.13	0.554827224596281	3.48	0.0751031739839783	0.302962368288899	0.673640811493685	0.1183	0.0792	0.0056	0.0014	0.0184	0.0018	0.0022	0.0186	0.1656	0.0151	0.0201	0.0092	0.0843	0.0172	0.0059	0.0012	0.0019	0.0976	0.0959	0.0097	0.0118	0.0076	0.0321	0.0079	0.0167	0.1521
19	rs76808668	37005298	1.13	0.554827224596281	3.46	0.0851540123614781	0.301788730214409	0.671874171145147	0.1183	0.0792	0.0056	0.0014	0.0184	0.0018	0.0022	0.0186	0.1656	0.0151	0.0201	0.0092	0.0843	0.0172	0.0059	0.0012	0.0019	0.0976	0.0959	0.0097	0.0118	0.0076	0.0321	0.0079	0.0167	0.1521
19	rs61743049	37005998	1.13	0.554827224596281	3.45	0.090551063959542	0.300520014062393	0.660123762189838	0.1183	0.0792	0.0056	0.0014	0.0184	0.0018	0.0022	0.0186	0.1656	0.0151	0.0202	0.0092	0.0843	0.0172	0.0059	0.0012	0.0019	0.0976	0.0959	0.0097	0.0118	0.0076	0.0321	0.0079	0.0167	0.1521
19	rs3107238	37022471	1.13	0.554827224596281	3.44	0.0962054431234386	0.297554543341254	0.680865530270336	0.1184	0.0793	0.0056	0.0013	0.0184	0.0018	0.0021	0.0185	0.1657	0.0151	0.0203	0.0092	0.0845	0.017	0.0058	0.0012	0.0018	0.0977	0.0955	0.0097	0.0118	0.0075	0.0321	0.0079	0.0167	0.1523
19	rs2278168	37038092	1.14	0.507725131913635	3.44	0.0962054431234386	0.331030031510094	0.768116469996554	0.1189	0.0796	0.0056	0.0014	0.0184	0.0017	0.0021	0.0183	0.1655	0.0149	0.0204	0.009	0.0846	0.017	0.0056	0.0012	0.0016	0.0975	0.0956	0.0097	0.0118	0.0075	0.0322	0.0079	0.0169	0.1524
19	rs10424565	37038416	1.14	0.507725131913635	3.44	0.0962054431234386	0.32847094802677	0.757519122858401	0.1189	0.0796	0.0056	0.0014	0.0184	0.0017	0.0021	0.0182	0.1654	0.0149	0.0204	0.009	0.0846	0.017	0.0056	0.0012	0.0016	0.0976	0.0956	0.0097	0.0118	0.0075	0.0323	0.0079	0.0169	0.1524
19	Affx-15903485	37039069	1.14	0.507725131913635	3.44	0.0962054431234386	0.325007232992613	0.732217422204701	0.119	0.0796	0.0056	0.0014	0.0184	0.0017	0.0021	0.0182	0.1654	0.0149	0.0205	0.009	0.0846	0.017	0.0056	0.0013	0.0016	0.0976	0.0956	0.0097	0.0119	0.0075	0.0323	0.0079	0.0169	0.1524
19	rs2967436	37047472	1.14	0.507725131913635	3.44	0.0962054431234386	0.325464563918572	0.778745512630048	0.1192	0.0796	0.0056	0.0014	0.0184	0.0017	0.0021	0.0182	0.1655	0.0149	0.0205	0.009	0.0843	0.0169	0.0056	0.0013	0.0016	0.0976	0.0957	0.0097	0.0119	0.0074	0.0323	0.0079	0.0169	0.1523
19	rs3111541	37053965	1.14	0.507725131913635	3.44	0.0962054431234386	0.347232169326247	0.812813077362136	0.1192	0.0796	0.0056	0.0014	0.0184	0.0017	0.0021	0.0182	0.1654	0.0148	0.0205	0.009	0.0844	0.0169	0.0057	0.0013	0.0015	0.0976	0.0958	0.0097	0.0119	0.0073	0.0322	0.0079	0.0169	0.1523
19	rs34912554	37074430	1.14	0.507725131913635	3.44	0.0962054431234386	0.348284453325609	0.827573348195574	0.1191	0.0796	0.0056	0.0014	0.0183	0.0018	0.0022	0.0183	0.1653	0.0148	0.0205	0.0091	0.0843	0.0169	0.0057	0.0013	0.0015	0.0975	0.096	0.0097	0.0118	0.0073	0.0322	0.008	0.0169	0.1523
19	rs3108601	37083943	1.14	0.507725131913635	3.44	0.0962054431234386	0.368047490561961	0.800402902489391	0.119	0.0796	0.0056	0.0014	0.0183	0.0018	0.0022	0.0185	0.1652	0.0147	0.0205	0.0091	0.0842	0.0169	0.0057	0.0013	0.0015	0.0975	0.0962	0.0097	0.0118	0.0072	0.0323	0.008	0.0169	0.1522
19	rs78514841	37107440	1.14	0.507725131913635	3.44	0.0962054431234386	0.370380551085438	0.794900311788101	0.119	0.0796	0.0056	0.0014	0.0183	0.0018	0.0022	0.0185	0.1651	0.0148	0.0205	0.0091	0.0843	0.0169	0.0057	0.0013	0.0015	0.0975	0.0963	0.0097	0.0118	0.0072	0.0322	0.008	0.0169	0.1521
19	rs117739988	37108435	1.14	0.507725131913635	3.44	0.0962054431234386	0.370108878176067	0.802391930102571	0.119	0.0796	0.0056	0.0014	0.0183	0.0018	0.0022	0.0185	0.1651	0.0148	0.0205	0.0091	0.0843	0.0169	0.0057	0.0013	0.0015	0.0976	0.0963	0.0097	0.0118	0.0072	0.0322	0.008	0.0169	0.1521
19	rs3108171	37117302	1.14	0.507725131913635	3.44	0.0962054431234386	0.378577994203699	0.837444346133973	0.1189	0.0796	0.0056	0.0014	0.0183	0.0018	0.0022	0.0185	0.1649	0.0147	0.0205	0.0091	0.0844	0.0169	0.0057	0.0013	0.0015	0.0976	0.0965	0.0097	0.0118	0.0072	0.0322	0.008	0.0169	0.152
19	rs150193342	37117490	1.14	0.507725131913635	3.44	0.0962054431234386	0.37830327439552	0.836209135859009	0.1189	0.0796	0.0056	0.0014	0.0183	0.0018	0.0022	0.0185	0.1649	0.0147	0.0205	0.0091	0.0844	0.0169	0.0057	0.0013	0.0015	0.0976	0.0965	0.0097	0.0118	0.0072	0.0322	0.008	0.0169	0.152
19	rs61732180	37118439	1.14	0.507725131913635	3.44	0.0962054431234386	0.374522499229705	0.828035503882191	0.1189	0.0796	0.0056	0.0014	0.0183	0.0018	0.0022	0.0184	0.1649	0.0148	0.0205	0.0091	0.0844	0.0169	0.0057	0.0013	0.0015	0.0977	0.0965	0.0097	0.0118	0.0072	0.0323	0.008	0.0169	0.152
19	rs61746529	37129806	1.14	0.507725131913635	3.44	0.0962054431234386	0.379402761756163	0.819263819881452	0.1188	0.0797	0.0057	0.0014	0.0182	0.0017	0.0022	0.0184	0.1649	0.0148	0.0205	0.0091	0.0845	0.0169	0.0057	0.0013	0.0014	0.0978	0.0966	0.0097	0.0118	0.0072	0.0323	0.008	0.0169	0.1519
19	rs10419469	37134737	1.14	0.507725131913635	3.44	0.0962054431234386	0.382600439942313	0.832197332843517	0.1188	0.0797	0.0057	0.0014	0.0182	0.0017	0.0022	0.0184	0.1648	0.0148	0.0205	0.0091	0.0845	0.0169	0.0057	0.0013	0.0014	0.0978	0.0966	0.0097	0.0118	0.0072	0.0323	0.008	0.0169	0.1519
19	rs66783290	37156918	1.14	0.507725131913635	3.44	0.0962054431234386	0.402638395382738	0.849042840666859	0.1185	0.0797	0.0057	0.0014	0.0182	0.0018	0.0022	0.0184	0.1647	0.0148	0.0205	0.0091	0.0846	0.0169	0.0057	0.0013	0.0014	0.0977	0.0967	0.0097	0.0117	0.0072	0.0324	0.0081	0.0169	0.1519
19	rs62112482	37169246	1.14	0.507725131913635	3.44	0.0962054431234386	0.406901547579558	0.854932007885671	0.1185	0.0797	0.0057	0.0014	0.0182	0.0018	0.0022	0.0184	0.1647	0.0148	0.0204	0.0091	0.0846	0.0169	0.0057	0.0013	0.0014	0.0977	0.0967	0.0098	0.0117	0.0072	0.0324	0.0081	0.017	0.1519
19	rs117401752	37169914	1.14	0.507725131913635	3.44	0.0962054431234386	0.40849889566069	0.857879742797518	0.1185	0.0797	0.0057	0.0014	0.0182	0.0018	0.0022	0.0184	0.1647	0.0148	0.0205	0.0091	0.0846	0.0169	0.0057	0.0013	0.0014	0.0977	0.0967	0.0098	0.0117	0.0072	0.0325	0.0081	0.017	0.1519
19	rs55728428	37175752	1.14	0.507725131913635	3.44	0.0962054431234386	0.413941810483788	0.851521463194597	0.1184	0.0797	0.0057	0.0015	0.0182	0.0018	0.0022	0.0184	0.1647	0.0148	0.0205	0.0091	0.0847	0.0169	0.0058	0.0013	0.0014	0.0976	0.0968	0.0099	0.0117	0.0072	0.0325	0.0081	0.017	0.1519
19	rs56017514	37183250	1.14	0.507725131913635	3.44	0.0962054431234386	0.419131449598984	0.857569356312816	0.1183	0.0797	0.0057	0.0015	0.0182	0.0018	0.0023	0.0184	0.1646	0.0148	0.0205	0.0091	0.0847	0.0169	0.0058	0.0013	0.0014	0.0976	0.0968	0.0099	0.0117	0.0072	0.0325	0.0081	0.017	0.1518
19	rs8105266	37201334	1.14	0.507725131913635	3.44	0.0962054431234386	0.419420708179028	0.855397300395369	0.1183	0.0797	0.0057	0.0015	0.0182	0.0018	0.0023	0.0184	0.1646	0.0148	0.0205	0.0091	0.0847	0.0169	0.0058	0.0013	0.0014	0.0976	0.0968	0.0099	0.0117	0.0072	0.0325	0.0081	0.017	0.1518
19	rs34642314	37209866	1.14	0.507725131913635	3.44	0.0962054431234386	0.421912434244448	0.834048433661541	0.1183	0.0797	0.0057	0.0015	0.0182	0.0018	0.0023	0.0183	0.1646	0.0148	0.0204	0.0092	0.0847	0.0169	0.0058	0.0013	0.0014	0.0976	0.0968	0.0099	0.0117	0.0072	0.0325	0.0082	0.017	0.1518
19	rs3108200	37210529	1.14	0.507725131913635	3.43	0.102124300974309	0.423422622479081	0.834357033955666	0.1183	0.0797	0.0057	0.0015	0.0182	0.0018	0.0023	0.0183	0.1646	0.0148	0.0204	0.0092	0.0847	0.0169	0.0058	0.0013	0.0014	0.0976	0.0968	0.0099	0.0117	0.0072	0.0325	0.0082	0.017	0.1518
19	rs140175549	37211557	1.14	0.507725131913635	3.42	0.108314757127468	0.41930499281677	0.813580458824991	0.1183	0.0797	0.0057	0.0015	0.0182	0.0018	0.0023	0.0183	0.1646	0.0148	0.0204	0.0092	0.0847	0.0169	0.0058	0.0013	0.0014	0.0975	0.0969	0.01	0.0117	0.0072	0.0325	0.0082	0.017	0.1518
19	rs77509569	37220436	1.14	0.507725131913635	3.42	0.108314757127468	0.43654439287748	0.824647618866395	0.1182	0.0798	0.0057	0.0015	0.0182	0.0018	0.0023	0.0183	0.1646	0.0148	0.0204	0.0092	0.0847	0.0169	0.0058	0.0013	0.0013	0.0971	0.0973	0.01	0.0117	0.0073	0.0325	0.0082	0.0169	0.1517
19	rs3108586	37230491	1.14	0.507725131913635	3.42	0.108314757127468	0.458711953083365	0.822031705462646	0.1182	0.0798	0.0057	0.0015	0.0182	0.0018	0.0023	0.0183	0.1646	0.0148	0.0204	0.0092	0.0847	0.0169	0.0059	0.0013	0.0013	0.0965	0.0979	0.0101	0.0117	0.0073	0.0325	0.0082	0.0169	0.1517
19	rs2462576	37241781	1.14	0.507725131913635	3.43	0.102124300974309	0.472417810375077	0.834357033955666	0.1181	0.0798	0.0058	0.0016	0.0183	0.0018	0.0023	0.0183	0.1644	0.0147	0.0204	0.0093	0.0845	0.0169	0.0059	0.0014	0.0013	0.0964	0.098	0.0102	0.0117	0.0073	0.0324	0.0082	0.0169	0.1515
19	rs826982	37245743	1.14	0.507725131913635	3.41	0.114783892697204	0.517139230605569	0.864714092422642	0.1182	0.0801	0.0059	0.0015	0.0183	0.0018	0.0023	0.018	0.1639	0.0147	0.0203	0.0094	0.0843	0.0169	0.006	0.0014	0.0013	0.0963	0.0981	0.0106	0.0118	0.0074	0.0326	0.0083	0.0169	0.1512
19	rs58381108	37257416	1.14	0.507725131913635	3.41	0.114783892697204	0.49456638451488	0.900931638371881	0.1178	0.0803	0.006	0.0015	0.0184	0.0018	0.0022	0.0177	0.1636	0.0148	0.0204	0.0096	0.0847	0.0169	0.0065	0.0013	0.0012	0.0965	0.0977	0.0105	0.0118	0.0077	0.0323	0.0084	0.017	0.1511
19	rs35313661	37261823	1.14	0.507725131913635	3.41	0.114783892697204	0.500795150215388	0.912703928526933	0.1175	0.0803	0.006	0.0015	0.0185	0.0018	0.0022	0.0178	0.1634	0.0149	0.0204	0.0096	0.0848	0.017	0.0066	0.0013	0.0013	0.0964	0.0977	0.0104	0.0118	0.0078	0.0322	0.0084	0.017	0.151
19	rs78449075	37267194	1.14	0.507725131913635	3.41	0.114783892697204	0.490122408308123	0.951687999184188	0.1176	0.0803	0.006	0.0014	0.0184	0.0018	0.0022	0.0178	0.163	0.0149	0.0205	0.0097	0.0851	0.0169	0.0067	0.0013	0.0012	0.0967	0.0976	0.0104	0.0118	0.0079	0.0321	0.0084	0.017	0.1509
19	rs1227867	37287405	1.14	0.507725131913635	3.42	0.108314757127468	0.517331499194582	1.03929359669918	0.1175	0.0803	0.006	0.0014	0.0184	0.0018	0.0021	0.0177	0.1628	0.015	0.0206	0.0098	0.0854	0.0168	0.0068	0.0013	0.0012	0.0972	0.0974	0.0103	0.0119	0.0081	0.0318	0.0084	0.0169	0.1507
19	rs826967	37288454	1.14	0.507725131913635	3.41	0.114783892697204	0.52292210690974	1.073736218826	0.1174	0.0803	0.006	0.0014	0.0184	0.0018	0.0021	0.0177	0.1628	0.015	0.0206	0.0098	0.0854	0.0168	0.0069	0.0013	0.0012	0.0972	0.0974	0.0103	0.0119	0.0081	0.0319	0.0084	0.0169	0.1507
19	rs62114302	37288814	1.14	0.507725131913635	3.41	0.114783892697204	0.518999254877738	1.05527585608453	0.1174	0.0803	0.006	0.0014	0.0184	0.0018	0.0021	0.0177	0.1628	0.015	0.0206	0.0098	0.0854	0.0168	0.0069	0.0013	0.0012	0.0972	0.0974	0.0103	0.0119	0.0081	0.0319	0.0084	0.0169	0.1506
19	rs4806352	37297957	1.14	0.507725131913635	3.41	0.114783892697204	0.561119499303096	1.13536627445498	0.1173	0.0802	0.006	0.0014	0.0185	0.0018	0.0021	0.0177	0.1627	0.0149	0.0206	0.01	0.0854	0.0167	0.0069	0.0013	0.0012	0.0971	0.0972	0.0104	0.0119	0.0083	0.032	0.0084	0.017	0.1504
19	rs77403823	37298389	1.14	0.507725131913635	3.39	0.128586294370088	0.562985921422686	1.12177974792972	0.1173	0.0802	0.006	0.0014	0.0186	0.0018	0.0022	0.0177	0.1627	0.015	0.0206	0.01	0.0853	0.0167	0.0069	0.0013	0.0012	0.0971	0.0972	0.0104	0.0119	0.0083	0.032	0.0084	0.017	0.1504
19	rs3745775	37310344	1.14	0.507725131913635	3.38	0.135933471893229	0.547345799486752	1.10186383475829	0.1174	0.0803	0.006	0.0014	0.0185	0.0018	0.0022	0.0177	0.1627	0.015	0.0206	0.01	0.0853	0.0167	0.0069	0.0013	0.0013	0.0971	0.0971	0.0102	0.0119	0.0082	0.0319	0.0084	0.017	0.1505
19	rs74679698	37315562	1.14	0.507725131913635	3.38	0.135933471893229	0.537317185720485	1.06158448329444	0.1175	0.0803	0.006	0.0014	0.0185	0.0018	0.0022	0.0177	0.1627	0.015	0.0206	0.01	0.0853	0.0167	0.0069	0.0013	0.0013	0.0972	0.0971	0.0101	0.0119	0.0082	0.032	0.0084	0.017	0.1505
19	rs2431776	37326284	1.14	0.507725131913635	3.38	0.135933471893229	0.523179834537788	1.02400074488758	0.1177	0.0804	0.006	0.0014	0.0184	0.0019	0.0022	0.0177	0.1628	0.0152	0.0206	0.01	0.0854	0.0167	0.0069	0.0013	0.0013	0.0971	0.0969	0.0097	0.0119	0.0081	0.032	0.0083	0.0169	0.1508
19	rs75544003	37328073	1.14	0.507725131913635	3.38	0.135933471893229	0.507950499992187	1.0175746098211	0.1177	0.0804	0.006	0.0014	0.0185	0.0019	0.0022	0.0177	0.1628	0.0152	0.0206	0.01	0.0854	0.0167	0.0069	0.0013	0.0013	0.0971	0.0969	0.0097	0.0118	0.0081	0.032	0.0083	0.0169	0.1508
19	rs542847	37339156	1.14	0.507725131913635	3.38	0.135933471893229	0.522793265762697	1.04235732103827	0.1177	0.0804	0.0061	0.0014	0.0185	0.0019	0.0022	0.0175	0.1628	0.0153	0.0206	0.01	0.0855	0.0166	0.0068	0.0013	0.0013	0.097	0.0968	0.0097	0.0118	0.0081	0.0322	0.0083	0.0169	0.1509
19	rs117173030	37347166	1.14	0.507725131913635	3.38	0.135933471893229	0.483461733604657	1.06806218737791	0.1176	0.0802	0.0062	0.0015	0.0184	0.002	0.0023	0.0174	0.1626	0.0154	0.0208	0.0099	0.0854	0.0166	0.0068	0.0013	0.0013	0.0973	0.0961	0.0097	0.0116	0.0082	0.0327	0.0084	0.0166	0.1513
19	rs4806366	37349801	1.14	0.507725131913635	3.38	0.135933471893229	0.489560469013711	1.06012801935361	0.1176	0.0802	0.0062	0.0015	0.0184	0.002	0.0023	0.0174	0.1626	0.0154	0.0208	0.0099	0.0854	0.0166	0.0068	0.0013	0.0013	0.0973	0.096	0.0097	0.0116	0.0082	0.0327	0.0084	0.0166	0.1514
19	rs1035441	37353791	1.14	0.507725131913635	3.38	0.135933471893229	0.4841444438979	1.04009967430976	0.1177	0.0802	0.0062	0.0015	0.0184	0.002	0.0023	0.0174	0.1626	0.0154	0.0208	0.0099	0.0853	0.0166	0.0068	0.0013	0.0013	0.0973	0.096	0.0097	0.0116	0.0082	0.0327	0.0084	0.0165	0.1514
19	rs117240178	37356065	1.14	0.507725131913635	3.38	0.135933471893229	0.47844887027717	0.99994288914605	0.1176	0.0803	0.0062	0.0015	0.0184	0.002	0.0022	0.0174	0.1626	0.0154	0.0208	0.0099	0.0853	0.0166	0.0068	0.0013	0.0013	0.0973	0.096	0.0097	0.0116	0.0082	0.0326	0.0084	0.0165	0.1514
19	rs73611677	37363157	1.14	0.507725131913635	3.38	0.135933471893229	0.472049769467164	0.975996165533967	0.1176	0.0803	0.0062	0.0015	0.0184	0.002	0.0022	0.0175	0.1625	0.0154	0.0208	0.0099	0.0853	0.0166	0.0068	0.0013	0.0013	0.0973	0.096	0.0098	0.0116	0.0081	0.0327	0.0084	0.0165	0.1514
19	rs10403906	37376756	1.14	0.507725131913635	3.37	0.143587140072381	0.490747150130706	1.15802134789263	0.1175	0.0794	0.0062	0.0015	0.0184	0.0021	0.0022	0.018	0.162	0.0155	0.0207	0.0098	0.0854	0.0166	0.0069	0.0013	0.0014	0.0969	0.0963	0.01	0.0116	0.0082	0.033	0.0088	0.0166	0.1514
19	rs7257484	37395957	1.14	0.507725131913635	3.37	0.143587140072381	0.456899396591959	1.06595612373573	0.1176	0.0792	0.0063	0.0015	0.0184	0.0022	0.0023	0.0179	0.1615	0.0156	0.0205	0.0097	0.0854	0.0165	0.0068	0.0014	0.0015	0.0972	0.0966	0.0101	0.0116	0.0082	0.033	0.0088	0.0166	0.1513
19	rs75080963	37402778	1.15	0.46334549806667	3.36	0.151554094423325	0.389371001158829	0.911289631170491	0.1174	0.0793	0.0064	0.0015	0.0184	0.0026	0.0023	0.0181	0.1594	0.0156	0.0202	0.0094	0.0868	0.0164	0.0064	0.0016	0.0019	0.0978	0.0971	0.0104	0.0116	0.0081	0.0326	0.0088	0.0166	0.1507
19	rs10416732	37407938	1.15	0.46334549806667	3.36	0.151554094423325	0.391324467287052	0.904381650136621	0.1175	0.0793	0.0065	0.0015	0.0184	0.0026	0.0023	0.0181	0.1593	0.0156	0.0202	0.0094	0.0868	0.0164	0.0064	0.0017	0.0019	0.0978	0.0971	0.0104	0.0116	0.0081	0.0326	0.0088	0.0166	0.1507
19	rs117236730	37413196	1.15	0.46334549806667	3.36	0.151554094423325	0.386366777450986	0.870314111246862	0.1174	0.0793	0.0064	0.0015	0.0183	0.0027	0.0024	0.018	0.1592	0.0156	0.0203	0.0094	0.0867	0.0164	0.0064	0.0017	0.0019	0.0978	0.0972	0.0104	0.0116	0.0081	0.0326	0.0088	0.0165	0.1507
19	rs62115616	37425609	1.15	0.46334549806667	3.32	0.186688027238402	0.391548035011305	0.84966235598388	0.1174	0.0793	0.0064	0.0016	0.0183	0.0028	0.0024	0.018	0.1591	0.0156	0.0203	0.0094	0.0866	0.0164	0.0064	0.0017	0.0019	0.0979	0.0973	0.0104	0.0116	0.0082	0.0326	0.0088	0.0164	0.1507
19	rs76081751	37429026	1.15	0.46334549806667	3.3	0.2063056077908	0.40354597729085	0.84749446228171	0.1174	0.0793	0.0064	0.0016	0.0183	0.0028	0.0024	0.018	0.1591	0.0156	0.0203	0.0094	0.0866	0.0164	0.0064	0.0017	0.0019	0.0979	0.0974	0.0104	0.0116	0.0082	0.0326	0.0088	0.0164	0.1507
19	rs11880782	37437106	1.15	0.46334549806667	3.29	0.21664916022799	0.420578736481635	0.869847159782197	0.1174	0.0793	0.0064	0.0016	0.0182	0.0029	0.0024	0.018	0.159	0.0156	0.0203	0.0094	0.0866	0.0164	0.0064	0.0017	0.002	0.0979	0.0974	0.0104	0.0116	0.0082	0.0326	0.0088	0.0163	0.1507
19	rs77828090	37440497	1.14	0.507725131913635	3.29	0.21664916022799	0.385589826900123	0.879195918189037	0.1174	0.0794	0.0064	0.0016	0.0183	0.0029	0.0025	0.018	0.1589	0.0153	0.0203	0.0094	0.0865	0.0165	0.0064	0.0018	0.002	0.0979	0.0975	0.0104	0.0116	0.0082	0.0326	0.0088	0.0162	0.1507
19	rs547483	37441365	1.14	0.507725131913635	3.29	0.21664916022799	0.402071677796157	0.900774882932155	0.1174	0.0794	0.0064	0.0016	0.0183	0.0029	0.0025	0.0181	0.159	0.0153	0.0203	0.0094	0.0865	0.0165	0.0064	0.0018	0.002	0.0979	0.0975	0.0104	0.0116	0.0082	0.0326	0.0088	0.0162	0.1507
19	rs1644634	37441980	1.14	0.507725131913635	3.29	0.21664916022799	0.40405694292863	0.895918202294638	0.1174	0.0794	0.0064	0.0016	0.0182	0.0029	0.0025	0.018	0.1591	0.0153	0.0203	0.0094	0.0864	0.0165	0.0064	0.0018	0.002	0.0978	0.0976	0.0104	0.0116	0.0082	0.0326	0.0088	0.0162	0.1508
19	rs7251087	37455903	1.14	0.507725131913635	3.29	0.21664916022799	0.391995363888987	0.897484293088093	0.1173	0.0798	0.0064	0.0016	0.0182	0.0028	0.0025	0.018	0.1594	0.0152	0.0201	0.0094	0.0863	0.0164	0.0064	0.0017	0.002	0.0978	0.0977	0.0104	0.0116	0.0082	0.0326	0.0088	0.0161	0.1507
19	rs3816391	37464606	1.14	0.507725131913635	3.29	0.21664916022799	0.390040204503201	0.850901667316806	0.1171	0.0804	0.0064	0.0016	0.0182	0.0028	0.0025	0.0179	0.1593	0.0151	0.0201	0.0093	0.0863	0.0164	0.0064	0.0017	0.0019	0.0979	0.0979	0.0104	0.0115	0.0082	0.0325	0.0088	0.0161	0.1507
19	rs1016216	37472171	1.14	0.507725131913635	3.29	0.21664916022799	0.390207596084203	0.831426294590627	0.117	0.0807	0.0064	0.0017	0.0183	0.0028	0.0025	0.0179	0.1591	0.0151	0.0201	0.0093	0.0864	0.0164	0.0064	0.0017	0.0019	0.0979	0.0977	0.0104	0.0115	0.0082	0.0325	0.0088	0.0162	0.1507
19	rs1667354	37482151	1.14	0.507725131913635	3.29	0.21664916022799	0.391771667214223	0.810818601505906	0.117	0.0806	0.0059	0.0018	0.0183	0.0028	0.0025	0.018	0.1589	0.0151	0.0201	0.0092	0.0865	0.0166	0.0064	0.0017	0.0019	0.098	0.0974	0.0104	0.0115	0.0083	0.0325	0.0087	0.0163	0.1509
19	rs935706	37487632	1.14	0.507725131913635	3.29	0.21664916022799	0.382600439942313	0.80055586738278	0.1172	0.0806	0.0058	0.0018	0.0183	0.0028	0.0025	0.018	0.1589	0.0151	0.02	0.0092	0.0866	0.0165	0.0064	0.0017	0.0019	0.098	0.0974	0.0104	0.0115	0.0083	0.0325	0.0087	0.0164	0.1509
19	rs935707	37487723	1.14	0.507725131913635	3.29	0.21664916022799	0.382710947639678	0.800861815796697	0.1172	0.0806	0.0058	0.0018	0.0183	0.0028	0.0025	0.018	0.1589	0.0151	0.02	0.0092	0.0866	0.0165	0.0064	0.0017	0.0019	0.098	0.0974	0.0104	0.0115	0.0083	0.0325	0.0087	0.0164	0.1509
19	rs16971886	37487975	1.14	0.507725131913635	3.27	0.2384362992664	0.377754138920992	0.797803450489987	0.1173	0.0806	0.0058	0.0018	0.0183	0.0028	0.0025	0.018	0.1589	0.0151	0.02	0.0092	0.0866	0.0165	0.0064	0.0017	0.0019	0.098	0.0974	0.0104	0.0115	0.0083	0.0325	0.0087	0.0164	0.1509
19	rs10405238	37488055	1.14	0.507725131913635	3.26	0.249891789602986	0.377205409055317	0.796733610951132	0.1173	0.0806	0.0058	0.0018	0.0183	0.0028	0.0025	0.018	0.1589	0.0151	0.02	0.0092	0.0866	0.0165	0.0064	0.0017	0.0019	0.098	0.0974	0.0104	0.0115	0.0083	0.0325	0.0087	0.0164	0.1509
19	rs144741400	37493706	1.14	0.507725131913635	3.26	0.249891789602986	0.36464289209033	0.767813246749671	0.1172	0.0806	0.0058	0.0017	0.0183	0.0028	0.0025	0.018	0.1589	0.0151	0.02	0.0092	0.0866	0.0166	0.0064	0.0017	0.0019	0.098	0.0974	0.0104	0.0115	0.0083	0.0325	0.0086	0.0164	0.1511
19	rs8108214	37516086	1.14	0.507725131913635	3.26	0.249891789602986	0.355323931724239	0.769177955047099	0.1171	0.0807	0.0059	0.0017	0.0183	0.0028	0.0026	0.018	0.1589	0.0151	0.0199	0.0092	0.0866	0.0166	0.0063	0.0017	0.0019	0.0979	0.0974	0.0104	0.0115	0.0083	0.0325	0.0086	0.0164	0.1511
19	rs116881162	37528528	1.14	0.507725131913635	3.29	0.21664916022799	0.336955202885729	0.752987212576221	0.117	0.0806	0.0059	0.0017	0.0184	0.0028	0.0026	0.018	0.1589	0.0151	0.02	0.0092	0.0866	0.0167	0.0062	0.0016	0.0019	0.0979	0.0975	0.0104	0.0115	0.0082	0.0325	0.0085	0.0164	0.1511
19	rs118097509	37546309	1.14	0.507725131913635	3.29	0.21664916022799	0.338925102807664	0.723227128268699	0.117	0.0806	0.0059	0.0017	0.0184	0.0028	0.0026	0.018	0.159	0.0151	0.02	0.0092	0.0866	0.0167	0.0062	0.0016	0.0019	0.0979	0.0975	0.0104	0.0115	0.0082	0.0325	0.0085	0.0164	0.1511
19	rs55918926	37548105	1.14	0.507725131913635	3.27	0.2384362992664	0.340588589427075	0.726221164223405	0.117	0.0806	0.0059	0.0017	0.0184	0.0028	0.0026	0.018	0.159	0.0151	0.02	0.0092	0.0866	0.0167	0.0062	0.0016	0.0019	0.0979	0.0975	0.0104	0.0115	0.0082	0.0325	0.0085	0.0164	0.1511
19	rs117875908	37549756	1.14	0.507725131913635	3.28	0.227357389834261	0.340172321655829	0.738224523115063	0.117	0.0806	0.0059	0.0017	0.0184	0.0028	0.0026	0.018	0.159	0.0151	0.02	0.0092	0.0866	0.0167	0.0062	0.0016	0.0019	0.0979	0.0975	0.0104	0.0115	0.0082	0.0325	0.0085	0.0164	0.1511
19	rs117502062	37560106	1.14	0.507725131913635	3.27	0.2384362992664	0.338665564781949	0.730867315733538	0.117	0.0806	0.0059	0.0017	0.0184	0.0028	0.0026	0.018	0.159	0.0151	0.02	0.0092	0.0866	0.0167	0.0062	0.0016	0.0019	0.0979	0.0975	0.0104	0.0115	0.0082	0.0325	0.0085	0.0164	0.1512
19	rs35162188	37579810	1.14	0.507725131913635	3.27	0.2384362992664	0.348653141250126	0.774945814380718	0.117	0.0806	0.0059	0.0017	0.0184	0.0028	0.0026	0.018	0.1589	0.015	0.02	0.0092	0.0865	0.0167	0.0062	0.0016	0.0019	0.098	0.0976	0.0104	0.0115	0.0082	0.0325	0.0085	0.0165	0.1512
19	rs8109501	37593096	1.14	0.507725131913635	3.28	0.227357389834261	0.348231800065159	0.802391930102571	0.1169	0.0805	0.0059	0.0017	0.0184	0.0027	0.0026	0.0181	0.1589	0.015	0.02	0.0091	0.0865	0.0172	0.0062	0.0015	0.0018	0.098	0.0976	0.0104	0.0114	0.0082	0.0325	0.0084	0.0165	0.1512
19	rs117800878	37597904	1.14	0.507725131913635	3.28	0.227357389834261	0.335714129086722	0.740028754976758	0.1168	0.0805	0.0059	0.0017	0.0184	0.0027	0.0026	0.0181	0.1589	0.015	0.02	0.0091	0.0864	0.0172	0.0062	0.0015	0.0018	0.098	0.0977	0.0104	0.0114	0.0082	0.0326	0.0084	0.0165	0.1512
19	rs77479552	37613594	1.14	0.507725131913635	3.28	0.227357389834261	0.348863910492437	0.790778684180278	0.1168	0.0804	0.0059	0.0017	0.0184	0.0027	0.0026	0.0181	0.1589	0.015	0.02	0.0091	0.0862	0.0172	0.0062	0.0015	0.0018	0.0981	0.0979	0.0104	0.0114	0.0082	0.0326	0.0084	0.0165	0.1512
19	rs11540540	37620531	1.14	0.507725131913635	3.27	0.2384362992664	0.353623591557169	0.784224080109161	0.1167	0.0803	0.006	0.0018	0.0184	0.0026	0.0026	0.0181	0.1589	0.015	0.02	0.0091	0.0861	0.0172	0.0062	0.0015	0.0018	0.0982	0.0981	0.0105	0.0114	0.0082	0.0326	0.0084	0.0165	0.151
19	rs58192768	37621652	1.14	0.507725131913635	3.28	0.227357389834261	0.34860045921501	0.755856735399758	0.1167	0.0803	0.006	0.0018	0.0184	0.0026	0.0026	0.0181	0.1589	0.015	0.02	0.0091	0.086	0.0172	0.0062	0.0015	0.0018	0.0982	0.0982	0.0105	0.0115	0.0082	0.0326	0.0084	0.0165	0.151
19	rs117169274	37635453	1.14	0.507725131913635	3.28	0.227357389834261	0.377863933570507	0.805607185317706	0.1164	0.0799	0.006	0.0018	0.0184	0.0024	0.0027	0.0181	0.159	0.015	0.0199	0.009	0.0855	0.0171	0.0063	0.0015	0.0018	0.0989	0.0995	0.0104	0.0115	0.0082	0.0328	0.0084	0.0166	0.1503
19	rs8108429	37636776	1.14	0.507725131913635	3.28	0.227357389834261	0.395414721776741	0.798567808534527	0.1164	0.0799	0.006	0.0018	0.0184	0.0024	0.0027	0.0181	0.159	0.0151	0.0199	0.009	0.0854	0.0171	0.0063	0.0015	0.0019	0.099	0.0997	0.0104	0.0115	0.0082	0.0328	0.0084	0.0166	0.1502
19	rs117117586	37639266	1.14	0.507725131913635	3.28	0.227357389834261	0.374194649675633	0.776465213835898	0.1164	0.08	0.006	0.0018	0.0184	0.0024	0.0027	0.0181	0.159	0.0151	0.0198	0.009	0.0855	0.0171	0.0063	0.0015	0.0018	0.099	0.0996	0.0104	0.0115	0.0082	0.0329	0.0083	0.0166	0.1501
19	rs79071992	37642922	1.14	0.507725131913635	3.28	0.227357389834261	0.363242539645748	0.76417658955759	0.1165	0.0802	0.006	0.0018	0.0183	0.0024	0.0027	0.0181	0.159	0.0151	0.0197	0.009	0.0855	0.0171	0.0063	0.0015	0.0018	0.099	0.0995	0.0104	0.0115	0.0082	0.0329	0.0082	0.0166	0.1501
19	rs16972020	37643777	1.14	0.507725131913635	3.28	0.227357389834261	0.3612544899348	0.737473045454618	0.1166	0.0803	0.006	0.0017	0.0183	0.0024	0.0027	0.0181	0.1589	0.0151	0.0197	0.009	0.0855	0.0171	0.0063	0.0015	0.0018	0.0989	0.0995	0.0104	0.0115	0.0082	0.0329	0.0082	0.0166	0.1501
19	rs117499166	37644370	1.14	0.507725131913635	3.29	0.21664916022799	0.351080956512404	0.707404798426329	0.1166	0.0803	0.006	0.0017	0.0183	0.0024	0.0027	0.0181	0.1589	0.0151	0.0197	0.009	0.0855	0.0171	0.0063	0.0015	0.0018	0.0989	0.0995	0.0104	0.0115	0.0082	0.0329	0.0082	0.0166	0.1501
19	rs62110074	37644489	1.14	0.507725131913635	3.29	0.21664916022799	0.348969319773348	0.696999137776125	0.1166	0.0803	0.006	0.0017	0.0183	0.0024	0.0027	0.0181	0.1589	0.0151	0.0197	0.009	0.0855	0.0171	0.0063	0.0015	0.0018	0.0989	0.0995	0.0104	0.0115	0.0082	0.0329	0.0082	0.0166	0.1501
19	rs55917296	37650573	1.14	0.507725131913635	3.31	0.196320630125924	0.327042388688088	0.60569503500225	0.1167	0.0803	0.006	0.0018	0.0183	0.0024	0.0027	0.0181	0.159	0.0151	0.0197	0.009	0.0855	0.0171	0.0063	0.0015	0.0018	0.0989	0.0994	0.0104	0.0115	0.0082	0.0328	0.0082	0.0166	0.1502
19	rs1533736	37654976	1.15	0.46334549806667	3.32	0.186688027238402	0.337110504463159	0.683967187320517	0.1168	0.0804	0.006	0.0019	0.0182	0.0024	0.0028	0.018	0.1591	0.0151	0.0197	0.009	0.0857	0.017	0.0063	0.0015	0.0019	0.0988	0.099	0.0104	0.0114	0.0082	0.0328	0.0082	0.0166	0.1503
19	rs79544735	37658453	1.15	0.46334549806667	3.32	0.186688027238402	0.331594419950236	0.660123762189838	0.1168	0.0804	0.006	0.0019	0.0182	0.0024	0.0028	0.018	0.1591	0.0151	0.0197	0.009	0.0857	0.017	0.0063	0.0015	0.0019	0.0988	0.0989	0.0104	0.0114	0.0082	0.0328	0.0082	0.0166	0.1503
19	rs79942728	37685602	1.15	0.46334549806667	3.32	0.186688027238402	0.341369803015636	0.669520298658109	0.1167	0.0804	0.006	0.002	0.0182	0.0024	0.0028	0.0178	0.1588	0.0151	0.0197	0.009	0.0861	0.0169	0.0063	0.0015	0.0019	0.0989	0.0986	0.0104	0.0114	0.0082	0.0328	0.0083	0.0166	0.1505
19	rs1234250	37690420	1.15	0.46334549806667	3.32	0.186688027238402	0.356015893767709	0.674524528023974	0.1167	0.0804	0.006	0.0022	0.0181	0.0024	0.0028	0.0177	0.1587	0.0151	0.0198	0.009	0.0864	0.0168	0.0064	0.0015	0.0019	0.099	0.0982	0.0104	0.0113	0.0082	0.0329	0.0084	0.0165	0.1508
19	rs320891	37705345	1.15	0.46334549806667	3.32	0.186688027238402	0.36951155599563	0.635023482503937	0.1168	0.0806	0.006	0.0023	0.0181	0.0024	0.0028	0.0168	0.1588	0.0149	0.0198	0.009	0.0866	0.0167	0.0063	0.0015	0.0019	0.0994	0.098	0.0105	0.0112	0.0082	0.033	0.0084	0.0165	0.151
19	rs76353151	37723924	1.15	0.46334549806667	3.33	0.177401503992083	0.360342937326237	0.612744322732249	0.1167	0.0806	0.0061	0.0024	0.0182	0.0024	0.0028	0.0168	0.1589	0.0149	0.0198	0.0089	0.0866	0.0166	0.0063	0.0015	0.0019	0.0995	0.0976	0.0105	0.0112	0.0082	0.033	0.0084	0.0164	0.1511
19	rs113518628	37732037	1.15	0.46334549806667	3.33	0.177401503992083	0.374303916610219	0.602105932812419	0.1166	0.0806	0.0063	0.0026	0.0183	0.0024	0.0028	0.0167	0.1591	0.015	0.0198	0.0089	0.0865	0.0165	0.0063	0.0015	0.002	0.0998	0.097	0.0106	0.0111	0.0081	0.033	0.0084	0.0164	0.1512
19	rs12974332	37733771	1.15	0.46334549806667	3.33	0.177401503992083	0.373812343388196	0.571452490706659	0.1166	0.0806	0.0063	0.0026	0.0183	0.0024	0.0028	0.0167	0.1591	0.015	0.0198	0.0089	0.0865	0.0165	0.0063	0.0015	0.002	0.0998	0.0969	0.0106	0.0111	0.0081	0.033	0.0084	0.0164	0.1512
19	rs1657508	37734888	1.15	0.46334549806667	3.32	0.186688027238402	0.37731512257477	0.581959420941947	0.1166	0.0806	0.0063	0.0027	0.0183	0.0024	0.0028	0.0167	0.1592	0.015	0.0198	0.0089	0.0865	0.0165	0.0063	0.0015	0.002	0.0998	0.0969	0.0106	0.0111	0.0081	0.033	0.0084	0.0164	0.1512
19	rs10418729	37737065	1.15	0.46334549806667	3.32	0.186688027238402	0.420868491983212	0.627624664572342	0.1163	0.0806	0.0064	0.0029	0.0184	0.0024	0.0029	0.0166	0.1595	0.015	0.0197	0.0089	0.0867	0.0162	0.0063	0.0015	0.0019	0.1001	0.0963	0.0107	0.0109	0.0083	0.0329	0.0084	0.0163	0.1513
19	rs320881	37737850	1.15	0.46334549806667	3.32	0.186688027238402	0.420694626760275	0.652511609998697	0.1163	0.0806	0.0064	0.0029	0.0184	0.0024	0.0029	0.0166	0.1595	0.015	0.0197	0.0089	0.0867	0.0162	0.0063	0.0015	0.0019	0.1002	0.0962	0.0107	0.0109	0.0083	0.0329	0.0084	0.0163	0.1513
19	rs12971925	37747224	1.15	0.46334549806667	3.31	0.196320630125924	0.431541784574359	0.664818227207274	0.1163	0.0807	0.0065	0.003	0.0184	0.0024	0.003	0.0167	0.1596	0.015	0.0197	0.0089	0.0867	0.0163	0.0063	0.0015	0.0019	0.1002	0.0961	0.0107	0.0109	0.0083	0.0328	0.0084	0.0162	0.1512
19	rs75180181	37798718	1.15	0.46334549806667	3.32	0.186688027238402	0.431600472894862	0.661589962368176	0.1163	0.0807	0.0065	0.003	0.0184	0.0024	0.003	0.0167	0.1596	0.015	0.0197	0.0089	0.0866	0.0163	0.0063	0.0015	0.0018	0.1002	0.096	0.0107	0.0108	0.0083	0.0328	0.0084	0.0162	0.1512
19	rs79035348	37799175	1.15	0.46334549806667	3.32	0.186688027238402	0.431600472894862	0.661589962368176	0.1163	0.0807	0.0065	0.003	0.0184	0.0024	0.003	0.0167	0.1596	0.015	0.0197	0.0089	0.0866	0.0163	0.0063	0.0015	0.0018	0.1002	0.096	0.0107	0.0108	0.0083	0.0328	0.0084	0.0162	0.1512
19	rs78918541	37800320	1.15	0.46334549806667	3.32	0.186688027238402	0.4330101782305	0.660416942455491	0.1163	0.0807	0.0065	0.003	0.0184	0.0024	0.003	0.0167	0.1596	0.015	0.0197	0.0089	0.0866	0.0163	0.0063	0.0015	0.0018	0.1002	0.096	0.0107	0.0108	0.0083	0.0328	0.0084	0.0162	0.1512
19	rs7258912	37818858	1.15	0.46334549806667	3.32	0.186688027238402	0.443655387038948	0.679389675743886	0.1163	0.0807	0.0065	0.003	0.0185	0.0024	0.003	0.0168	0.1596	0.015	0.0197	0.0089	0.0866	0.0162	0.0063	0.0015	0.0018	0.1003	0.0959	0.0108	0.0108	0.0083	0.0327	0.0085	0.0162	0.1512
19	rs62109235	37820230	1.15	0.46334549806667	3.32	0.186688027238402	0.44401242384007	0.679389675743886	0.1163	0.0807	0.0065	0.003	0.0185	0.0024	0.003	0.0168	0.1596	0.015	0.0197	0.0089	0.0866	0.0162	0.0063	0.0015	0.0018	0.1003	0.0959	0.0108	0.0108	0.0083	0.0327	0.0085	0.0162	0.1512
19	rs78674946	37829792	1.15	0.46334549806667	3.32	0.186688027238402	0.476537069291	0.649735333369442	0.1163	0.0807	0.0065	0.0032	0.0186	0.0024	0.003	0.0169	0.1597	0.015	0.0196	0.0089	0.0866	0.0162	0.0063	0.0014	0.0018	0.1004	0.0955	0.0109	0.0107	0.0083	0.0326	0.0085	0.0162	0.1511
19	rs2305115	37835658	1.15	0.46334549806667	3.32	0.186688027238402	0.492373275291567	0.659830611833954	0.1163	0.0808	0.0065	0.0032	0.0186	0.0024	0.003	0.0169	0.1597	0.015	0.0196	0.0089	0.0866	0.0162	0.0063	0.0014	0.0018	0.1004	0.0955	0.0109	0.0107	0.0083	0.0325	0.0085	0.0161	0.1511
19	rs10417503	37842735	1.15	0.46334549806667	3.32	0.186688027238402	0.482035755196983	0.66702137917035	0.1163	0.0808	0.0065	0.0031	0.0186	0.0024	0.003	0.0169	0.1597	0.015	0.0196	0.0089	0.0866	0.0162	0.0063	0.0014	0.0018	0.1004	0.0955	0.0109	0.0107	0.0083	0.0325	0.0085	0.0161	0.1511
19	rs77968739	37844258	1.15	0.46334549806667	3.32	0.186688027238402	0.479807884445341	0.663790661275129	0.1163	0.0807	0.0065	0.0031	0.0186	0.0024	0.003	0.0169	0.1597	0.015	0.0196	0.0089	0.0866	0.0162	0.0063	0.0014	0.0018	0.1004	0.0955	0.0109	0.0107	0.0083	0.0325	0.0085	0.0161	0.1511
19	rs2921563	37854040	1.15	0.46334549806667	3.32	0.186688027238402	0.273745185705613	0.659537491400235	0.1166	0.08	0.0064	0.0017	0.0186	0.0024	0.003	0.0169	0.1602	0.0151	0.0196	0.0089	0.0861	0.0162	0.0063	0.0014	0.0018	0.1006	0.0977	0.0106	0.0107	0.0083	0.0328	0.0081	0.016	0.1514
19	rs3745765	37854235	1.15	0.46334549806667	3.33	0.177401503992083	0.274534065032756	0.667609167969651	0.1166	0.08	0.0064	0.0017	0.0186	0.0024	0.003	0.0169	0.1603	0.0151	0.0196	0.0089	0.0861	0.0162	0.0063	0.0014	0.0018	0.1006	0.0977	0.0106	0.0107	0.0083	0.0328	0.0081	0.016	0.1514
19	rs3745764	37854580	1.15	0.46334549806667	3.32	0.186688027238402	0.272772378041432	0.674966485235794	0.1166	0.0799	0.0064	0.0017	0.0186	0.0024	0.003	0.0169	0.1602	0.0151	0.0196	0.0089	0.0861	0.0162	0.0063	0.0014	0.0018	0.1006	0.0977	0.0106	0.0107	0.0083	0.0328	0.0081	0.016	0.1514
19	rs4803229	37864682	1.15	0.46334549806667	3.32	0.186688027238402	0.259619839250879	0.600241607682348	0.1168	0.0795	0.0064	0.0017	0.0186	0.0024	0.003	0.0168	0.1602	0.015	0.0195	0.0088	0.0861	0.0161	0.0062	0.0014	0.0017	0.1008	0.0985	0.0105	0.0107	0.0083	0.0329	0.008	0.0159	0.1516
19	rs16979502	37868552	1.15	0.46334549806667	3.32	0.186688027238402	0.259394609926447	0.604976809046105	0.1168	0.0794	0.0064	0.0017	0.0186	0.0023	0.003	0.0168	0.1602	0.015	0.0195	0.0088	0.0861	0.0161	0.0062	0.0014	0.0017	0.1008	0.0985	0.0105	0.0107	0.0083	0.0329	0.008	0.0159	0.1516
19	rs256733	37875631	1.15	0.46334549806667	3.32	0.186688027238402	0.261380279213824	0.641714224778156	0.1168	0.0791	0.0064	0.0017	0.0186	0.0023	0.003	0.0169	0.1602	0.015	0.0195	0.0088	0.0862	0.0161	0.0062	0.0014	0.0016	0.1011	0.0985	0.0105	0.0107	0.0083	0.033	0.008	0.0159	0.1517
19	rs76122691	37878563	1.15	0.46334549806667	3.32	0.186688027238402	0.267661455097285	0.658365309135159	0.1169	0.0782	0.0064	0.0017	0.0186	0.0023	0.0031	0.0169	0.1602	0.0151	0.0194	0.0087	0.0863	0.0162	0.0063	0.0013	0.0015	0.1017	0.0987	0.0105	0.0106	0.0083	0.033	0.008	0.0159	0.1518
19	rs4452075	37879589	1.15	0.46334549806667	3.31	0.196320630125924	0.267661455097285	0.655729654332116	0.1169	0.0782	0.0064	0.0017	0.0186	0.0023	0.0031	0.0169	0.1603	0.0151	0.0194	0.0087	0.0864	0.0162	0.0063	0.0013	0.0015	0.1017	0.0986	0.0105	0.0106	0.0083	0.033	0.008	0.0159	0.1517
19	rs117985733	37898476	1.15	0.46334549806667	3.31	0.196320630125924	0.269957204238535	0.653096437348121	0.1169	0.0775	0.0065	0.0017	0.0186	0.0023	0.0031	0.0168	0.1599	0.0152	0.0194	0.0087	0.0872	0.0162	0.0063	0.0014	0.0014	0.1017	0.0991	0.0105	0.0105	0.0083	0.0329	0.008	0.0159	0.1518
19	rs10406177	37907947	1.15	0.46334549806667	3.31	0.196320630125924	0.271847632017841	0.65792586442807	0.1169	0.0775	0.0065	0.0017	0.0186	0.0023	0.0031	0.0168	0.1599	0.0152	0.0194	0.0087	0.0872	0.0162	0.0063	0.0014	0.0014	0.1017	0.0991	0.0105	0.0105	0.0083	0.0329	0.008	0.0159	0.1518
19	rs74710859	37917794	1.15	0.46334549806667	3.3	0.2063056077908	0.248884961266586	0.628783921455685	0.117	0.0776	0.0065	0.0017	0.0186	0.0023	0.003	0.0167	0.16	0.0152	0.0195	0.0086	0.0873	0.016	0.0063	0.0014	0.0014	0.1018	0.0992	0.0103	0.0105	0.0083	0.0329	0.008	0.0158	0.1518
19	rs73027393	37933638	1.15	0.46334549806667	3.3	0.2063056077908	0.21556040241381	0.554654453264285	0.1172	0.0777	0.0065	0.0017	0.0186	0.0024	0.0028	0.0164	0.1602	0.0152	0.0195	0.0086	0.0875	0.0158	0.0063	0.0014	0.0014	0.102	0.0993	0.0098	0.0105	0.0083	0.033	0.008	0.0156	0.1518
19	rs7255407	37933936	1.15	0.46334549806667	3.3	0.2063056077908	0.220099511644408	0.598521916001132	0.1172	0.0777	0.0065	0.0017	0.0186	0.0024	0.0028	0.0164	0.1602	0.0152	0.0195	0.0086	0.0875	0.0158	0.0063	0.0014	0.0014	0.102	0.0993	0.0098	0.0105	0.0083	0.033	0.008	0.0156	0.1518
19	rs1015848	37945274	1.15	0.46334549806667	3.27	0.2384362992664	0.220017257046644	0.595658382488171	0.1172	0.0777	0.0065	0.0017	0.0186	0.0024	0.0028	0.0164	0.1601	0.0152	0.0195	0.0086	0.0875	0.0158	0.0063	0.0014	0.0014	0.1021	0.0993	0.0098	0.0105	0.0083	0.033	0.008	0.0156	0.1518
19	rs10425719	37950798	1.15	0.46334549806667	3.26	0.249891789602986	0.219811695805525	0.596946566726512	0.1173	0.0776	0.0065	0.0017	0.0187	0.0024	0.0028	0.0164	0.1603	0.0152	0.0195	0.0085	0.0876	0.0158	0.0063	0.0013	0.0014	0.102	0.0993	0.0099	0.0105	0.0083	0.033	0.008	0.0156	0.1516
19	rs62110434	37953661	1.15	0.46334549806667	3.26	0.249891789602986	0.223694230607785	0.597089739332269	0.1173	0.0776	0.0065	0.0017	0.0185	0.0024	0.0029	0.0164	0.1603	0.0152	0.0195	0.0086	0.0876	0.0158	0.0063	0.0013	0.0014	0.102	0.0993	0.0099	0.0105	0.0083	0.033	0.008	0.0156	0.1516
19	rs75479441	37977386	1.15	0.46334549806667	3.25	0.261729658797372	0.168711481589407	0.486285410258839	0.1174	0.0776	0.0065	0.0017	0.0186	0.0024	0.0028	0.0164	0.1607	0.0152	0.0194	0.0084	0.0875	0.0158	0.0063	0.0013	0.0014	0.1021	0.0993	0.0097	0.0105	0.0082	0.0329	0.008	0.0156	0.1516
19	rs111542829	37980167	1.15	0.46334549806667	3.24	0.273955600409011	0.164746095786783	0.430030526005735	0.1175	0.0775	0.0065	0.0017	0.0186	0.0023	0.0028	0.0163	0.161	0.0152	0.0194	0.0083	0.0874	0.0158	0.0063	0.0013	0.0013	0.1023	0.0994	0.0096	0.0105	0.008	0.0329	0.008	0.0157	0.1517
19	rs2291003	37998237	1.15	0.46334549806667	3.23	0.286575202599778	0.1821179541121	0.435308758729228	0.1177	0.0774	0.0065	0.0018	0.0187	0.0023	0.0028	0.0161	0.1614	0.0151	0.0194	0.0082	0.0871	0.0157	0.0063	0.0014	0.0012	0.1025	0.0995	0.0096	0.0104	0.0078	0.0328	0.008	0.0157	0.1517
19	rs8099935	38004482	1.15	0.46334549806667	3.23	0.286575202599778	0.188949652486342	0.480714883228163	0.1178	0.0774	0.0064	0.0017	0.0187	0.0023	0.0028	0.016	0.1616	0.0151	0.0194	0.0082	0.087	0.0157	0.0063	0.0014	0.0013	0.1026	0.0996	0.0097	0.0104	0.0076	0.0327	0.0081	0.0158	0.1518
19	rs78637034	38005214	1.15	0.46334549806667	3.23	0.286575202599778	0.18426754366976	0.462894291416044	0.1178	0.0774	0.0064	0.0017	0.0187	0.0023	0.0028	0.016	0.1616	0.0151	0.0194	0.0082	0.087	0.0157	0.0063	0.0014	0.0013	0.1026	0.0996	0.0097	0.0104	0.0076	0.0327	0.0081	0.0158	0.1518
19	rs17244041	38015577	1.15	0.46334549806667	3.23	0.286575202599778	0.179030500733937	0.430821159735857	0.1178	0.0773	0.0064	0.0017	0.0188	0.0023	0.0028	0.016	0.1616	0.0151	0.0194	0.0082	0.0869	0.0157	0.0064	0.0014	0.0013	0.1025	0.0996	0.0097	0.0103	0.0077	0.0327	0.0081	0.0158	0.1518
19	rs12977460	38024271	1.15	0.46334549806667	3.23	0.286575202599778	0.174853021525944	0.435176592956744	0.1178	0.0772	0.0065	0.0017	0.0188	0.0023	0.0028	0.016	0.1616	0.015	0.0194	0.0083	0.0868	0.0157	0.0064	0.0014	0.0012	0.1024	0.0995	0.0097	0.0103	0.0077	0.0328	0.0082	0.0159	0.152
19	rs45593644	38027957	1.16	0.421630287221885	3.23	0.286575202599778	0.149500497769314	0.417564527203756	0.118	0.0767	0.0066	0.0017	0.019	0.0023	0.0027	0.0158	0.1617	0.0146	0.0195	0.0084	0.0862	0.0156	0.0066	0.0016	0.0013	0.102	0.0994	0.0098	0.01	0.0079	0.0328	0.0084	0.0161	0.1527
19	rs45505797	38028579	1.16	0.421630287221885	3.23	0.286575202599778	0.150721147106618	0.422801301298662	0.118	0.0766	0.0066	0.0017	0.019	0.0023	0.0027	0.0158	0.1617	0.0146	0.0195	0.0084	0.0862	0.0156	0.0066	0.0016	0.0013	0.1019	0.0994	0.0099	0.0099	0.0079	0.0328	0.0085	0.0161	0.1528
19	rs77317901	38031252	1.16	0.421630287221885	3.22	0.299593947381755	0.141311411738789	0.44751358018524	0.1182	0.0763	0.0067	0.0017	0.019	0.0022	0.0027	0.0157	0.1615	0.0145	0.0196	0.0084	0.0861	0.0156	0.0067	0.0017	0.0013	0.1019	0.0993	0.0099	0.0098	0.0079	0.0328	0.0085	0.0162	0.1529
19	rs113060350	38040836	1.15	0.46334549806667	3.23	0.286575202599778	0.142940078581526	0.438616383828987	0.1183	0.0763	0.0067	0.0017	0.0191	0.0022	0.0027	0.0157	0.1613	0.0145	0.0196	0.0084	0.0861	0.0157	0.0067	0.0017	0.0013	0.1019	0.0993	0.0099	0.0098	0.0079	0.0328	0.0086	0.0162	0.1529
19	rs17303902	38042814	1.15	0.46334549806667	3.22	0.299593947381755	0.144838135744595	0.444453970025949	0.1183	0.0763	0.0067	0.0017	0.0191	0.0022	0.0027	0.0157	0.1613	0.0145	0.0196	0.0084	0.0861	0.0157	0.0067	0.0017	0.0013	0.1019	0.0993	0.0099	0.0098	0.008	0.0328	0.0086	0.0162	0.1529
19	rs7256747	38067999	1.15	0.46334549806667	3.22	0.299593947381755	0.143324914701484	0.445783551215112	0.1185	0.0762	0.0067	0.0017	0.0191	0.0022	0.0027	0.0157	0.1611	0.0145	0.0196	0.0084	0.086	0.0157	0.0067	0.0017	0.0013	0.102	0.0994	0.01	0.0097	0.008	0.0328	0.0086	0.0162	0.1528
19	rs117382895	38074416	1.15	0.46334549806667	3.22	0.299593947381755	0.143389114085371	0.453114997055582	0.1185	0.0762	0.0067	0.0017	0.0191	0.0022	0.0027	0.0157	0.1611	0.0145	0.0196	0.0084	0.086	0.0157	0.0067	0.0017	0.0013	0.102	0.0994	0.01	0.0097	0.008	0.0328	0.0086	0.0162	0.1529
19	rs117086839	38076955	1.15	0.46334549806667	3.22	0.299593947381755	0.142619853437528	0.460880375432079	0.1185	0.0762	0.0067	0.0017	0.0191	0.0022	0.0027	0.0157	0.1611	0.0145	0.0196	0.0084	0.086	0.0157	0.0067	0.0017	0.0013	0.102	0.0994	0.01	0.0097	0.008	0.0328	0.0086	0.0162	0.1529
19	rs10403173	38078680	1.15	0.46334549806667	3.23	0.286575202599778	0.152779752865897	0.492691392231555	0.1185	0.0762	0.0067	0.0017	0.0191	0.0022	0.0026	0.0157	0.1609	0.0145	0.0197	0.0084	0.0859	0.0157	0.0067	0.0017	0.0013	0.1021	0.0993	0.01	0.0096	0.008	0.0328	0.0086	0.0163	0.1529
19	rs2291001	38085332	1.15	0.46334549806667	3.27	0.2384362992664	0.153714864516889	0.495970804679418	0.1185	0.0761	0.0067	0.0017	0.0191	0.0022	0.0026	0.0157	0.1609	0.0145	0.0197	0.0084	0.0859	0.0158	0.0067	0.0017	0.0013	0.1021	0.0993	0.01	0.0096	0.008	0.0328	0.0086	0.0164	0.1529
19	rs11083429	38107485	1.15	0.46334549806667	3.27	0.2384362992664	0.164363025630071	0.513002198907397	0.1185	0.076	0.0067	0.0017	0.0191	0.0022	0.0026	0.0157	0.1609	0.0144	0.02	0.0084	0.0858	0.0158	0.0067	0.0017	0.0013	0.1021	0.0992	0.01	0.0096	0.0079	0.0328	0.0087	0.0164	0.1529
19	rs118140194	38125845	1.15	0.46334549806667	3.27	0.2384362992664	0.160286533511115	0.511623305364911	0.1185	0.076	0.0067	0.0017	0.0191	0.0022	0.0026	0.0157	0.161	0.0144	0.0201	0.0084	0.0858	0.0158	0.0067	0.0017	0.0013	0.1021	0.0992	0.01	0.0096	0.0079	0.0328	0.0087	0.0164	0.153
19	rs77668505	38141577	1.16	0.421630287221885	3.28	0.227357389834261	0.147598884956736	0.488599981162082	0.1187	0.0756	0.0067	0.0017	0.0192	0.0021	0.0025	0.0157	0.1616	0.0145	0.0201	0.0084	0.0854	0.0158	0.0067	0.0015	0.0012	0.1024	0.0987	0.01	0.0096	0.0079	0.033	0.0087	0.0163	0.1534
19	rs1871196	38146923	1.16	0.421630287221885	3.28	0.227357389834261	0.149303109007987	0.498160165831876	0.1187	0.0756	0.0067	0.0017	0.0192	0.002	0.0025	0.0157	0.1616	0.0145	0.0201	0.0084	0.0854	0.0159	0.0067	0.0015	0.0012	0.1024	0.0987	0.01	0.0096	0.0079	0.033	0.0087	0.0163	0.1534
19	rs2927739	38149330	1.16	0.421630287221885	3.29	0.21664916022799	0.146848797919827	0.494193765148481	0.1187	0.0756	0.0067	0.0017	0.0192	0.002	0.0025	0.0157	0.1616	0.0146	0.0201	0.0084	0.0853	0.0159	0.0067	0.0015	0.0012	0.1024	0.0987	0.01	0.0096	0.0079	0.033	0.0087	0.0163	0.1534
19	rs74774321	38151703	1.16	0.421630287221885	3.32	0.186688027238402	0.145614499501498	0.490780977802195	0.1188	0.0755	0.0067	0.0017	0.0192	0.002	0.0025	0.0157	0.1615	0.0146	0.0201	0.0084	0.0853	0.0159	0.0067	0.0015	0.0012	0.1024	0.0987	0.01	0.0095	0.0079	0.033	0.0087	0.0163	0.1534
19	rs113316386	38160565	1.15	0.46334549806667	3.32	0.186688027238402	0.148974471477342	0.502134642320138	0.1189	0.0755	0.0066	0.0017	0.0193	0.002	0.0025	0.0157	0.1613	0.0146	0.0202	0.0084	0.0853	0.0159	0.0067	0.0014	0.0012	0.1024	0.0986	0.01	0.0095	0.0078	0.0331	0.0087	0.0163	0.1534
19	rs34908476	38167622	1.15	0.46334549806667	3.35	0.159841057206343	0.150093592250802	0.499118784882193	0.119	0.0755	0.0066	0.0017	0.0193	0.002	0.0025	0.0157	0.1612	0.0146	0.0202	0.0084	0.0853	0.0159	0.0067	0.0014	0.0012	0.1024	0.0986	0.01	0.0095	0.0078	0.0331	0.0087	0.0164	0.1535
19	rs2972448	38168913	1.15	0.46334549806667	3.35	0.159841057206343	0.152047387882491	0.501448813953978	0.119	0.0756	0.0066	0.0017	0.0193	0.002	0.0025	0.0157	0.1612	0.0147	0.0202	0.0084	0.0853	0.0159	0.0067	0.0014	0.0012	0.1024	0.0986	0.01	0.0095	0.0078	0.0331	0.0087	0.0164	0.1535
19	rs74774310	38173433	1.15	0.46334549806667	3.36	0.151554094423325	0.150952742683257	0.501997457561593	0.119	0.0755	0.0066	0.0017	0.0193	0.002	0.0025	0.0157	0.1612	0.0147	0.0202	0.0084	0.0853	0.0159	0.0067	0.0014	0.0012	0.1024	0.0986	0.01	0.0095	0.0078	0.0331	0.0087	0.0164	0.1535
19	rs958305	38189440	1.15	0.46334549806667	3.36	0.151554094423325	0.160355126720314	0.51590092146246	0.119	0.0755	0.0066	0.0016	0.0193	0.002	0.0025	0.0157	0.1612	0.0147	0.0202	0.0085	0.0851	0.0158	0.0067	0.0014	0.0012	0.1023	0.0986	0.01	0.0096	0.0078	0.0332	0.0088	0.0163	0.1537
19	rs2075284	38189616	1.15	0.46334549806667	3.36	0.151554094423325	0.160012333001966	0.509694432018193	0.1189	0.0753	0.0066	0.0016	0.0193	0.002	0.0025	0.0157	0.1613	0.0148	0.0202	0.0085	0.0851	0.0158	0.0067	0.0014	0.0012	0.1023	0.0987	0.01	0.0096	0.0079	0.0332	0.0088	0.0163	0.1537
19	rs35714505	38190686	1.15	0.46334549806667	3.36	0.151554094423325	0.159978077324727	0.518665431578416	0.1189	0.0753	0.0066	0.0016	0.0193	0.002	0.0025	0.0157	0.1613	0.0148	0.0201	0.0085	0.0851	0.0158	0.0067	0.0014	0.0012	0.1023	0.0987	0.01	0.0096	0.0079	0.0332	0.0088	0.0163	0.1537
19	rs2909093	38199462	1.15	0.46334549806667	3.36	0.151554094423325	0.167407017318689	0.538957726935026	0.1189	0.0753	0.0066	0.0016	0.0195	0.002	0.0025	0.0157	0.1613	0.0148	0.02	0.0085	0.085	0.0158	0.0067	0.0014	0.0011	0.1024	0.0987	0.01	0.0096	0.0079	0.0332	0.0088	0.0163	0.1537
19	rs12461753	38202515	1.15	0.46334549806667	3.36	0.151554094423325	0.167407017318689	0.518250518041954	0.1189	0.0753	0.0066	0.0016	0.0195	0.002	0.0025	0.0157	0.1613	0.0148	0.02	0.0085	0.085	0.0158	0.0067	0.0014	0.0011	0.1024	0.0987	0.01	0.0096	0.0079	0.0332	0.0088	0.0163	0.1537
19	rs11668434	38207632	1.15	0.46334549806667	3.36	0.151554094423325	0.168217206076776	0.517006279048997	0.1189	0.0753	0.0066	0.0016	0.0195	0.002	0.0025	0.0157	0.1613	0.0148	0.02	0.0085	0.085	0.0158	0.0067	0.0014	0.0012	0.1024	0.0987	0.01	0.0096	0.0079	0.0332	0.0088	0.0163	0.1537
19	rs11083433	38209301	1.15	0.46334549806667	3.36	0.151554094423325	0.16384149790606	0.519218779517228	0.1189	0.0752	0.0066	0.0016	0.0195	0.002	0.0025	0.0157	0.1613	0.0148	0.02	0.0085	0.085	0.0158	0.0067	0.0014	0.0012	0.1024	0.0986	0.01	0.0096	0.0079	0.0332	0.0088	0.0163	0.1537
19	rs73039009	38210135	1.15	0.46334549806667	3.36	0.151554094423325	0.137429286413445	0.502134642320138	0.119	0.0737	0.0066	0.0016	0.0195	0.002	0.0025	0.0157	0.1613	0.0148	0.02	0.0085	0.0851	0.0158	0.0068	0.0014	0.0012	0.1024	0.0986	0.01	0.0096	0.0079	0.0332	0.0088	0.0163	0.1549
19	rs117977613	38210986	1.15	0.46334549806667	3.36	0.151554094423325	0.135465949729516	0.499529765467314	0.1189	0.0737	0.0066	0.0016	0.0195	0.002	0.0025	0.0157	0.1613	0.0148	0.02	0.0085	0.0851	0.0158	0.0068	0.0014	0.0012	0.1024	0.0986	0.01	0.0096	0.0079	0.0332	0.0088	0.0163	0.1549
19	rs118144407	38221032	1.15	0.46334549806667	3.36	0.151554094423325	0.151283958914104	0.563814696111984	0.1187	0.0738	0.0066	0.0016	0.0194	0.002	0.0025	0.0157	0.1612	0.0148	0.0201	0.0085	0.0854	0.0158	0.0072	0.0014	0.0012	0.1022	0.0984	0.01	0.0096	0.0079	0.0333	0.0089	0.0163	0.1548
19	rs117173235	38226496	1.15	0.46334549806667	3.36	0.151554094423325	0.154821290468315	0.581959420941947	0.1186	0.0738	0.0066	0.0016	0.0194	0.002	0.0025	0.0157	0.1612	0.0148	0.0201	0.0085	0.0855	0.0158	0.0074	0.0014	0.0012	0.1022	0.0982	0.01	0.0096	0.0079	0.0333	0.0089	0.0163	0.1548
19	rs1291	38229378	1.15	0.46334549806667	3.36	0.151554094423325	0.161972028607845	0.587372771059601	0.1185	0.0738	0.0066	0.0016	0.0194	0.002	0.0025	0.0157	0.1612	0.0148	0.0201	0.0085	0.0856	0.0158	0.0075	0.0014	0.0012	0.1021	0.0982	0.01	0.0096	0.0079	0.0333	0.0089	0.0164	0.1548
19	rs11666245	38229926	1.15	0.46334549806667	3.36	0.151554094423325	0.160115125881945	0.576558184949954	0.1185	0.0738	0.0066	0.0016	0.0194	0.002	0.0025	0.0157	0.1612	0.0148	0.0201	0.0085	0.0856	0.0158	0.0075	0.0014	0.0012	0.1021	0.0982	0.01	0.0096	0.0079	0.0333	0.0089	0.0164	0.1548
19	rs79825853	38240458	1.15	0.46334549806667	3.36	0.151554094423325	0.153413925127786	0.552264777328963	0.1185	0.0737	0.0066	0.0016	0.0194	0.002	0.0025	0.0158	0.1613	0.0148	0.0201	0.0085	0.0856	0.0158	0.0075	0.0013	0.0012	0.1021	0.0982	0.01	0.0096	0.0079	0.0333	0.0089	0.0163	0.1548
19	rs117808882	38246606	1.15	0.46334549806667	3.36	0.151554094423325	0.150027624103646	0.528648277683698	0.1185	0.0737	0.0066	0.0016	0.0194	0.002	0.0025	0.0158	0.1613	0.0148	0.0201	0.0085	0.0856	0.0158	0.0075	0.0013	0.0012	0.102	0.0982	0.01	0.0097	0.0079	0.0333	0.0089	0.0163	0.1548
19	rs856299	38250656	1.15	0.46334549806667	3.36	0.151554094423325	0.147305102115665	0.527536721652744	0.1187	0.0737	0.0066	0.0016	0.0194	0.002	0.0025	0.0158	0.1614	0.0148	0.0201	0.0085	0.0856	0.0158	0.0075	0.0013	0.0012	0.102	0.0982	0.01	0.0097	0.0078	0.0332	0.0089	0.0163	0.1548
19	rs241959	38283126	1.15	0.46334549806667	3.36	0.151554094423325	0.137397989776792	0.486693658481784	0.1187	0.0737	0.0066	0.0016	0.0193	0.002	0.0025	0.0158	0.1615	0.0147	0.0201	0.0085	0.0856	0.0157	0.0075	0.0013	0.0012	0.1019	0.0981	0.01	0.0098	0.0078	0.0332	0.0088	0.0163	0.1549
19	rs75350225	38291862	1.15	0.46334549806667	3.36	0.151554094423325	0.114844264931394	0.415213758847279	0.1189	0.0735	0.0065	0.0016	0.0192	0.002	0.0025	0.0159	0.162	0.0147	0.02	0.0085	0.0857	0.0157	0.0074	0.0013	0.0012	0.1019	0.0982	0.01	0.0102	0.0078	0.0325	0.0087	0.0162	0.1553
19	rs79274648	38292025	1.15	0.46334549806667	3.36	0.151554094423325	0.114032143156702	0.412996903317771	0.1189	0.0735	0.0065	0.0016	0.0192	0.002	0.0025	0.0159	0.162	0.0147	0.02	0.0085	0.0857	0.0156	0.0074	0.0013	0.0012	0.1019	0.0982	0.01	0.0102	0.0078	0.0324	0.0087	0.0162	0.1553
19	rs77806559	38297041	1.15	0.46334549806667	3.35	0.159841057206343	0.110956382040588	0.414300545224982	0.1189	0.0734	0.0065	0.0016	0.0192	0.002	0.0025	0.0159	0.1621	0.0147	0.02	0.0085	0.0858	0.0156	0.0074	0.0013	0.0012	0.1019	0.0982	0.01	0.0103	0.0078	0.0323	0.0087	0.0161	0.1553
19	rs80089423	38298617	1.15	0.46334549806667	3.35	0.159841057206343	0.110106636386123	0.418610467744547	0.1189	0.0734	0.0065	0.0016	0.0192	0.002	0.0025	0.0159	0.1621	0.0147	0.02	0.0085	0.0858	0.0156	0.0074	0.0013	0.0012	0.1019	0.0981	0.01	0.0103	0.0078	0.0323	0.0087	0.0161	0.1553
19	rs16975963	38325536	1.15	0.46334549806667	3.35	0.159841057206343	0.113697129080021	0.419264540475035	0.119	0.0734	0.0065	0.0016	0.0192	0.002	0.0025	0.0159	0.1622	0.0147	0.0199	0.0085	0.0857	0.0156	0.0075	0.0013	0.0012	0.1019	0.0981	0.01	0.0104	0.0078	0.0322	0.0087	0.0161	0.1554
19	rs73025616	38336811	1.15	0.46334549806667	3.36	0.151554094423325	0.113167930130913	0.388187290811279	0.119	0.0733	0.0065	0.0016	0.0191	0.002	0.0025	0.0159	0.1622	0.0146	0.0199	0.0085	0.0857	0.0156	0.0074	0.0013	0.0012	0.1019	0.0983	0.01	0.0105	0.0077	0.0322	0.0086	0.0161	0.1555
19	rs10401637	38363084	1.15	0.46334549806667	3.36	0.151554094423325	0.110407697245881	0.353661846823201	0.119	0.0732	0.0064	0.0016	0.0191	0.002	0.0025	0.0159	0.1622	0.0146	0.0198	0.0085	0.0857	0.0155	0.0074	0.0013	0.0012	0.102	0.0984	0.01	0.0107	0.0077	0.0322	0.0086	0.016	0.1556
19	rs4803538	38367705	1.15	0.46334549806667	3.36	0.151554094423325	0.111148818574497	0.35129316611684	0.119	0.0732	0.0064	0.0016	0.0191	0.002	0.0025	0.0159	0.1622	0.0146	0.0198	0.0085	0.0857	0.0155	0.0074	0.0013	0.0012	0.102	0.0984	0.01	0.0107	0.0077	0.0322	0.0086	0.016	0.1556
19	rs73027451	38375666	1.15	0.46334549806667	3.36	0.151554094423325	0.113056713453847	0.35428594056616	0.119	0.0732	0.0064	0.0016	0.0191	0.002	0.0025	0.0159	0.1622	0.0146	0.0198	0.0085	0.0857	0.0155	0.0074	0.0013	0.0012	0.102	0.0984	0.0099	0.0107	0.0077	0.0322	0.0086	0.016	0.1556
19	rs10408510	38376485	1.15	0.46334549806667	3.36	0.151554094423325	0.113001130365796	0.353911446553825	0.119	0.0732	0.0064	0.0016	0.0191	0.002	0.0025	0.0159	0.1622	0.0146	0.0198	0.0085	0.0857	0.0155	0.0074	0.0013	0.0012	0.102	0.0984	0.0099	0.0107	0.0077	0.0322	0.0086	0.016	0.1556
19	rs62110236	38376848	1.15	0.46334549806667	3.37	0.143587140072381	0.113112313375266	0.352788644729555	0.119	0.0732	0.0064	0.0016	0.0191	0.002	0.0025	0.0159	0.1622	0.0146	0.0198	0.0085	0.0857	0.0155	0.0074	0.0013	0.0012	0.102	0.0984	0.0099	0.0107	0.0077	0.0322	0.0086	0.016	0.1556
19	rs10422056	38378539	1.15	0.46334549806667	3.37	0.143587140072381	0.112446225131183	0.347562457504196	0.1191	0.0732	0.0064	0.0016	0.0191	0.002	0.0025	0.0159	0.1622	0.0146	0.0198	0.0085	0.0857	0.0155	0.0074	0.0013	0.0012	0.102	0.0984	0.0099	0.0107	0.0077	0.0322	0.0086	0.016	0.1556
19	rs3894129	38384421	1.15	0.46334549806667	3.37	0.143587140072381	0.116167991530784	0.339888818630347	0.1192	0.0732	0.0064	0.0016	0.019	0.002	0.0025	0.0158	0.1622	0.0146	0.0198	0.0085	0.0858	0.0155	0.0074	0.0013	0.0011	0.1019	0.0983	0.0099	0.0107	0.0077	0.0322	0.0086	0.016	0.1557
19	rs116031239	38384689	1.15	0.46334549806667	3.37	0.143587140072381	0.116365939603992	0.34644548006764	0.1192	0.0732	0.0064	0.0016	0.019	0.002	0.0025	0.0158	0.1622	0.0146	0.0198	0.0085	0.0858	0.0155	0.0074	0.0013	0.0011	0.1019	0.0983	0.0099	0.0108	0.0077	0.0322	0.0086	0.016	0.1557
19	rs75927060	38391326	1.16	0.421630287221885	3.38	0.135933471893229	0.112252405807344	0.322017050540141	0.1193	0.0732	0.0064	0.0016	0.019	0.002	0.0025	0.0158	0.1622	0.0146	0.0198	0.0085	0.0859	0.0154	0.0074	0.0013	0.0011	0.102	0.0981	0.0099	0.0107	0.0077	0.0322	0.0086	0.016	0.1559
19	rs10404567	38397213	1.16	0.421630287221885	3.38	0.135933471893229	0.110243419274538	0.304552203402415	0.1194	0.0731	0.0064	0.0016	0.019	0.002	0.0025	0.0157	0.1623	0.0146	0.0197	0.0085	0.0859	0.0154	0.0074	0.0014	0.0011	0.102	0.0979	0.0099	0.0107	0.0077	0.0322	0.0086	0.0159	0.156
19	rs72623862	38417373	1.16	0.421630287221885	3.38	0.135933471893229	0.0999397589203034	0.297410966297307	0.1194	0.0731	0.0064	0.0016	0.019	0.002	0.0025	0.0158	0.1622	0.0146	0.0197	0.0085	0.0859	0.0154	0.0074	0.0014	0.0011	0.1019	0.0979	0.01	0.0106	0.0077	0.0322	0.0086	0.0159	0.1561
19	rs73029194	38424544	1.16	0.421630287221885	3.38	0.135933471893229	0.077307778724951	0.246667283478896	0.1195	0.0728	0.0064	0.0017	0.019	0.0021	0.0025	0.0158	0.1622	0.0146	0.0198	0.0084	0.086	0.0154	0.0074	0.0014	0.0012	0.1018	0.0979	0.0101	0.0104	0.0078	0.0323	0.0086	0.0159	0.1561
19	rs705496	38427097	1.16	0.421630287221885	3.38	0.135933471893229	0.0779437966505664	0.247451118130598	0.1195	0.0728	0.0065	0.0017	0.019	0.0021	0.0025	0.0158	0.1622	0.0146	0.0198	0.0085	0.086	0.0154	0.0074	0.0014	0.0012	0.1018	0.0979	0.0101	0.0104	0.0078	0.0323	0.0086	0.0159	0.156
19	rs80153598	38432391	1.16	0.421630287221885	3.37	0.143587140072381	0.0765881142093241	0.242092185144619	0.1195	0.0728	0.0065	0.0017	0.019	0.0021	0.0025	0.0158	0.1622	0.0146	0.0198	0.0085	0.086	0.0154	0.0074	0.0014	0.0012	0.1018	0.0979	0.0101	0.0104	0.0078	0.0323	0.0086	0.0159	0.156
19	rs7245962	38457837	1.16	0.421630287221885	3.37	0.143587140072381	0.0451286196718735	0.232914789816243	0.1198	0.0723	0.0066	0.0017	0.0189	0.0021	0.0027	0.0159	0.1621	0.0146	0.0199	0.0084	0.086	0.0154	0.0074	0.0015	0.0013	0.1016	0.0984	0.0101	0.0091	0.008	0.0325	0.0086	0.0158	0.156
19	rs941038	38464788	1.16	0.421630287221885	3.37	0.143587140072381	0.0525668265960433	0.241869709248799	0.1199	0.0723	0.0065	0.0017	0.0189	0.0021	0.0027	0.016	0.162	0.0147	0.0199	0.0084	0.0858	0.0154	0.0074	0.0015	0.0013	0.1016	0.0983	0.0101	0.0093	0.008	0.0326	0.0086	0.0158	0.1561
19	rs752878	38465761	1.16	0.421630287221885	3.38	0.135933471893229	0.0549965002938107	0.220174408763185	0.1199	0.0722	0.0065	0.0017	0.0189	0.0021	0.0027	0.016	0.1619	0.0147	0.0199	0.0084	0.0858	0.0153	0.0074	0.0015	0.0013	0.1016	0.0984	0.0101	0.0094	0.008	0.0326	0.0086	0.0158	0.1561
19	rs79450633	38470742	1.16	0.421630287221885	3.38	0.135933471893229	0.0536433459532489	0.209154484200556	0.1199	0.0722	0.0065	0.0017	0.0189	0.0021	0.0027	0.016	0.1619	0.0147	0.0199	0.0084	0.0858	0.0153	0.0074	0.0015	0.0013	0.1016	0.0984	0.0101	0.0094	0.008	0.0326	0.0086	0.0158	0.1561
19	rs56251160	38471580	1.16	0.421630287221885	3.38	0.135933471893229	0.0516221704782474	0.171372673444285	0.1199	0.0722	0.0065	0.0018	0.0189	0.0022	0.0027	0.016	0.1616	0.0147	0.0199	0.0084	0.0858	0.0153	0.0074	0.0015	0.0013	0.1016	0.0984	0.0101	0.0094	0.008	0.0326	0.0086	0.0158	0.156
19	rs11670749	38473157	1.16	0.421630287221885	3.38	0.135933471893229	0.0504574822136892	0.154050674514486	0.1199	0.0721	0.0065	0.0018	0.0189	0.0022	0.0027	0.016	0.1616	0.0147	0.0199	0.0083	0.0858	0.0153	0.0074	0.0016	0.0013	0.1016	0.0985	0.0101	0.0094	0.008	0.0327	0.0085	0.0158	0.156
19	rs1725468	38473929	1.16	0.421630287221885	3.38	0.135933471893229	0.050507031013448	0.148455028124597	0.1199	0.0721	0.0065	0.0018	0.0189	0.0022	0.0027	0.016	0.1615	0.0147	0.0199	0.0083	0.0858	0.0153	0.0074	0.0016	0.0013	0.1016	0.0985	0.0101	0.0094	0.0081	0.0327	0.0085	0.0159	0.1561
19	rs62120132	38474095	1.16	0.421630287221885	3.38	0.135933471893229	0.0512875771300322	0.144144243876667	0.1199	0.0721	0.0065	0.0018	0.0189	0.0022	0.0027	0.016	0.1614	0.0147	0.0199	0.0083	0.0858	0.0153	0.0074	0.0016	0.0013	0.1016	0.0985	0.0101	0.0094	0.0081	0.0327	0.0085	0.0158	0.1561
19	rs62120134	38475123	1.18	0.345943801679723	3.38	0.135933471893229	0.0209690753810904	0.0698192862789994	0.1223	0.0683	0.0069	0.0023	0.0191	0.0031	0.0037	0.0162	0.1548	0.0158	0.0194	0.0084	0.0855	0.0158	0.0074	0.0025	0.0023	0.1025	0.0979	0.0103	0.0088	0.0092	0.0324	0.0085	0.0158	0.1577
19	rs833912	38475375	1.18	0.345943801679723	3.38	0.135933471893229	0.0154428185991502	0.0340780870354446	0.1232	0.0673	0.0069	0.0024	0.0191	0.0032	0.0038	0.016	0.1543	0.016	0.0194	0.0083	0.0866	0.0158	0.0074	0.0026	0.0026	0.1028	0.0976	0.0102	0.0086	0.0092	0.0323	0.0082	0.0158	0.1572
19	rs62120135	38475591	1.18	0.345943801679723	3.39	0.128586294370088	0.00977496682890206	0.0243168076490955	0.1241	0.0669	0.007	0.0025	0.0192	0.0032	0.0039	0.0159	0.1541	0.0159	0.0193	0.0082	0.0872	0.0157	0.0073	0.0027	0.0027	0.1031	0.097	0.01	0.0085	0.0091	0.0326	0.008	0.0155	0.1571
19	rs80234796	38477481	1.17	0.382518045708746	3.39	0.128586294370088	0.00462636959154079	0.00383076358338138	0.1262	0.0648	0.007	0.0026	0.0192	0.0033	0.004	0.0158	0.1531	0.0156	0.0194	0.0076	0.0905	0.0159	0.0069	0.0031	0.003	0.104	0.0946	0.0097	0.0086	0.0085	0.0332	0.0072	0.0151	0.1578
19	rs833910	38478280	1.17	0.382518045708746	3.39	0.128586294370088	0.00517158907781838	0.00398547738680075	0.1262	0.0648	0.007	0.0026	0.0192	0.0033	0.004	0.0158	0.1531	0.0156	0.0194	0.0076	0.0906	0.0159	0.0069	0.0031	0.003	0.104	0.0946	0.0097	0.0086	0.0085	0.0332	0.0071	0.0151	0.1579
19	rs76050364	38484866	1.17	0.382518045708746	3.39	0.128586294370088	0.00523722802097503	0.00421480322475834	0.1263	0.0647	0.007	0.0026	0.0192	0.0033	0.004	0.0158	0.153	0.0155	0.0194	0.0077	0.091	0.0158	0.0068	0.0031	0.0031	0.1041	0.0946	0.0097	0.0085	0.0085	0.0333	0.0069	0.015	0.1578
19	rs73036678	38486123	1.17	0.382518045708746	3.39	0.128586294370088	0.0053640497570728	0.00434115410720688	0.1263	0.0647	0.007	0.0026	0.0192	0.0033	0.0039	0.0158	0.153	0.0155	0.0194	0.0077	0.0911	0.0158	0.0068	0.0031	0.0031	0.1041	0.0946	0.0097	0.0085	0.0085	0.0333	0.0069	0.015	0.1578
19	rs76094575	38497288	1.17	0.382518045708746	3.38	0.135933471893229	0.00596461108563309	0.00565238572612421	0.1264	0.0647	0.007	0.0026	0.0192	0.0033	0.0039	0.0158	0.153	0.0155	0.0194	0.0077	0.0912	0.0158	0.0067	0.0031	0.0031	0.1041	0.0946	0.0097	0.0085	0.0084	0.0334	0.0068	0.015	0.1577
19	rs56321312	38497453	1.17	0.382518045708746	3.38	0.135933471893229	0.00597504385062418	0.00577882708940733	0.1264	0.0647	0.007	0.0026	0.0192	0.0033	0.0039	0.0158	0.153	0.0155	0.0194	0.0077	0.0912	0.0158	0.0067	0.0031	0.0031	0.1041	0.0946	0.0097	0.0085	0.0084	0.0334	0.0068	0.015	0.1577
19	rs833921	38501417	1.17	0.382518045708746	3.39	0.128586294370088	0.00529083845924819	0.00665970559639874	0.1264	0.0647	0.007	0.0026	0.0192	0.0033	0.0039	0.0158	0.153	0.0154	0.0194	0.0077	0.0913	0.0158	0.0067	0.0031	0.0031	0.1042	0.0946	0.0097	0.0085	0.0084	0.0334	0.0068	0.015	0.1577
19	rs58236040	38517387	1.17	0.382518045708746	3.39	0.128586294370088	0.0129562337784744	0.00456243222801449	0.1268	0.064	0.0075	0.0026	0.0192	0.0032	0.004	0.0157	0.1521	0.0153	0.0192	0.0075	0.0921	0.0158	0.0067	0.0033	0.0031	0.1048	0.0944	0.0097	0.0084	0.0082	0.0337	0.0066	0.0149	0.1581
19	rs66659026	38522972	1.17	0.382518045708746	3.4	0.121538743628758	0.0186149128014179	0.00623306115034961	0.1269	0.0638	0.0076	0.0026	0.0192	0.0032	0.004	0.0156	0.1519	0.0152	0.0191	0.0074	0.0923	0.0157	0.0066	0.0033	0.0032	0.105	0.0943	0.0098	0.0084	0.0082	0.0338	0.0066	0.0149	0.1582
19	rs78974876	38524768	1.17	0.382518045708746	3.4	0.121538743628758	0.0187958030252824	0.00500308486168457	0.127	0.0637	0.0076	0.0026	0.0191	0.0032	0.0041	0.0156	0.1519	0.0152	0.0191	0.0074	0.0923	0.0157	0.0066	0.0033	0.0032	0.105	0.0944	0.0098	0.0084	0.0082	0.0338	0.0066	0.0149	0.1581
19	rs118088049	38527052	1.17	0.382518045708746	3.4	0.121538743628758	0.0198136652644721	0.00500308486168457	0.1271	0.0637	0.0077	0.0026	0.0191	0.0032	0.0041	0.0156	0.152	0.0152	0.0191	0.0074	0.0922	0.0157	0.0066	0.0033	0.0032	0.105	0.0944	0.0098	0.0084	0.0081	0.0338	0.0066	0.0149	0.1581
19	rs74417971	38528311	1.17	0.382518045708746	3.4	0.121538743628758	0.0200634456627466	0.00520146073521423	0.1272	0.0637	0.0077	0.0026	0.0191	0.0032	0.0041	0.0156	0.152	0.0152	0.0191	0.0074	0.0922	0.0157	0.0066	0.0034	0.0032	0.105	0.0944	0.0098	0.0084	0.0081	0.0338	0.0066	0.0149	0.1581
19	rs80250255	38534304	1.17	0.382518045708746	3.4	0.121538743628758	0.0233475026019069	0.00698360053309797	0.1274	0.0637	0.0077	0.0026	0.0191	0.0032	0.0041	0.0156	0.1521	0.0151	0.019	0.0073	0.0921	0.0157	0.0065	0.0034	0.0032	0.105	0.0944	0.0097	0.0084	0.008	0.0338	0.0065	0.015	0.1581
19	rs35445607	38535535	1.17	0.382518045708746	3.4	0.121538743628758	0.0238337289736885	0.00760655170616494	0.1274	0.0637	0.0077	0.0026	0.0191	0.0032	0.0041	0.0156	0.1521	0.0151	0.019	0.0073	0.0921	0.0157	0.0065	0.0034	0.0032	0.105	0.0944	0.0097	0.0084	0.008	0.0338	0.0065	0.015	0.1581
19	rs1725467	38543903	1.17	0.382518045708746	3.4	0.121538743628758	0.0255411976880878	0.0092856022847993	0.1275	0.0637	0.0077	0.0026	0.0191	0.0032	0.0041	0.0156	0.1521	0.0151	0.019	0.0073	0.0921	0.0157	0.0065	0.0034	0.0032	0.105	0.0944	0.0097	0.0084	0.008	0.0338	0.0065	0.015	0.1581
19	rs80203774	38559641	1.17	0.382518045708746	3.4	0.121538743628758	0.0392146258426867	0.0157785398569562	0.1288	0.0637	0.0078	0.0026	0.0189	0.0032	0.0042	0.0158	0.1523	0.0152	0.0189	0.0073	0.092	0.0157	0.0063	0.0034	0.0031	0.1047	0.0945	0.0096	0.008	0.0075	0.0339	0.0061	0.015	0.1584
19	rs855598	38560003	1.17	0.382518045708746	3.4	0.121538743628758	0.0401680400956331	0.0176414772162282	0.1288	0.0637	0.0078	0.0026	0.0189	0.0032	0.0042	0.0158	0.1523	0.0152	0.0189	0.0073	0.092	0.0157	0.0063	0.0034	0.0031	0.1047	0.0945	0.0096	0.008	0.0075	0.0339	0.0061	0.015	0.1584
19	rs56039808	38563162	1.17	0.382518045708746	3.39	0.128586294370088	0.0388128079983636	0.0200034523563122	0.1292	0.0639	0.0078	0.0026	0.0188	0.0031	0.0041	0.016	0.1521	0.015	0.0188	0.0072	0.0915	0.0156	0.0062	0.0034	0.0031	0.1049	0.0947	0.0096	0.008	0.0073	0.034	0.0061	0.015	0.159
19	rs62121429	38569359	1.17	0.382518045708746	3.39	0.128586294370088	0.0393817306458715	0.0217549479529479	0.1293	0.0639	0.0078	0.0026	0.0188	0.0031	0.0041	0.016	0.152	0.015	0.0188	0.0072	0.0914	0.0156	0.0062	0.0034	0.0031	0.105	0.0946	0.0096	0.008	0.0073	0.034	0.0061	0.015	0.1591
19	rs45572940	38572894	1.17	0.382518045708746	3.39	0.128586294370088	0.0395213588354905	0.0202034593411173	0.1294	0.0639	0.0078	0.0026	0.0188	0.0031	0.0041	0.016	0.152	0.015	0.0188	0.0072	0.0914	0.0156	0.0062	0.0034	0.0031	0.105	0.0946	0.0096	0.0079	0.0073	0.034	0.0061	0.015	0.1592
19	rs150674546	38573068	1.17	0.382518045708746	3.39	0.128586294370088	0.0396052991876509	0.0200433765327634	0.1294	0.0639	0.0078	0.0026	0.0188	0.0031	0.0041	0.016	0.152	0.015	0.0188	0.0072	0.0914	0.0156	0.0062	0.0034	0.0031	0.105	0.0946	0.0096	0.0079	0.0073	0.034	0.0061	0.015	0.1592
19	rs62121430	38573139	1.17	0.382518045708746	3.38	0.135933471893229	0.039647315360659	0.020083339328923	0.1294	0.0639	0.0078	0.0026	0.0188	0.0031	0.0041	0.016	0.152	0.015	0.0188	0.0072	0.0914	0.0156	0.0062	0.0034	0.0031	0.105	0.0946	0.0096	0.0079	0.0073	0.034	0.0061	0.015	0.1592
19	rs61729133	38573347	1.17	0.382518045708746	3.37	0.143587140072381	0.0397174104918514	0.0200433765327634	0.1294	0.0639	0.0078	0.0026	0.0188	0.0031	0.0041	0.016	0.152	0.015	0.0188	0.0072	0.0914	0.0156	0.0062	0.0034	0.0031	0.105	0.0946	0.0096	0.0079	0.0073	0.034	0.0061	0.015	0.1592
19	rs59185302	38610504	1.16	0.421630287221885	3.36	0.151554094423325	0.0607111980662835	0.0298928809364368	0.1301	0.0644	0.0079	0.0023	0.0186	0.003	0.004	0.016	0.1515	0.015	0.019	0.007	0.0905	0.0155	0.006	0.0035	0.0031	0.1056	0.0943	0.0094	0.0078	0.007	0.0341	0.006	0.015	0.1604
19	rs861304	38621473	1.16	0.421630287221885	3.36	0.151554094423325	0.0649719723028761	0.0335665993151485	0.1303	0.0644	0.0079	0.0023	0.0186	0.003	0.004	0.016	0.1514	0.015	0.019	0.007	0.0904	0.0155	0.0059	0.0035	0.0031	0.1057	0.0942	0.0094	0.0077	0.007	0.0341	0.0059	0.015	0.1605
19	rs12975576	38625946	1.16	0.421630287221885	3.36	0.151554094423325	0.0732868962573753	0.0371143329247355	0.1306	0.0645	0.0079	0.0023	0.0186	0.003	0.004	0.016	0.1513	0.015	0.0191	0.007	0.0903	0.0155	0.0058	0.0035	0.0031	0.1059	0.0941	0.0094	0.0077	0.0069	0.0341	0.0059	0.015	0.1605
19	rs78686793	38643539	1.16	0.421630287221885	3.36	0.151554094423325	0.0722771304144287	0.0262816988485832	0.1309	0.0646	0.008	0.0023	0.0186	0.003	0.0039	0.0159	0.1511	0.015	0.0191	0.007	0.0901	0.0156	0.0058	0.0035	0.0032	0.106	0.0939	0.0094	0.0077	0.0069	0.0341	0.006	0.015	0.1605
19	rs75208429	38653376	1.16	0.421630287221885	3.37	0.143587140072381	0.0792036954697407	0.0274766515836574	0.1312	0.0646	0.008	0.0023	0.0186	0.003	0.0039	0.0159	0.1511	0.015	0.0189	0.007	0.0901	0.0156	0.0057	0.0035	0.0032	0.106	0.0937	0.0093	0.0076	0.0069	0.0341	0.006	0.015	0.1606
19	rs332858	38658607	1.16	0.421630287221885	3.36	0.151554094423325	0.0834745660068192	0.034851966632784	0.1312	0.0646	0.008	0.0023	0.0186	0.003	0.0039	0.0159	0.1511	0.015	0.0189	0.007	0.0901	0.0156	0.0057	0.0035	0.0032	0.1061	0.0937	0.0093	0.0076	0.0069	0.0341	0.006	0.015	0.1606
19	rs332855	38661480	1.16	0.421630287221885	3.36	0.151554094423325	0.0874156952008766	0.0414942138465787	0.1313	0.0647	0.008	0.0023	0.0185	0.003	0.0039	0.0158	0.151	0.015	0.0189	0.007	0.0899	0.0156	0.0057	0.0035	0.0033	0.1061	0.0936	0.0098	0.0076	0.0068	0.0341	0.0059	0.015	0.1606
19	rs112764165	38672209	1.16	0.421630287221885	3.35	0.159841057206343	0.127572471124134	0.0427939392770941	0.1318	0.0647	0.0083	0.0022	0.0184	0.003	0.0038	0.0158	0.1509	0.0151	0.019	0.007	0.0891	0.0158	0.0057	0.0035	0.0033	0.1061	0.0934	0.0097	0.0074	0.0067	0.0343	0.006	0.0149	0.1609
19	rs3745945	38673298	1.16	0.421630287221885	3.29	0.21664916022799	0.14258785450204	0.0481700866478443	0.1319	0.0647	0.0084	0.0022	0.0183	0.003	0.0038	0.0159	0.1509	0.0151	0.019	0.007	0.0889	0.0158	0.0057	0.0035	0.0033	0.1061	0.0934	0.0097	0.0074	0.0067	0.0343	0.006	0.0149	0.1609
19	rs61729145	38673353	1.16	0.421630287221885	3.29	0.21664916022799	0.142683864169306	0.0469774772647228	0.1319	0.0647	0.0084	0.0022	0.0183	0.003	0.0038	0.0159	0.1509	0.0151	0.019	0.007	0.0889	0.0158	0.0057	0.0035	0.0033	0.1061	0.0934	0.0097	0.0074	0.0067	0.0343	0.006	0.0149	0.1609
19	rs2384779	38683266	1.16	0.421630287221885	3.28	0.227357389834261	0.172087829654633	0.0384051254745894	0.1322	0.0648	0.0085	0.002	0.0183	0.0029	0.0037	0.0159	0.1508	0.0151	0.019	0.0071	0.0886	0.0158	0.0058	0.0035	0.0034	0.1061	0.0933	0.0097	0.0074	0.0067	0.0344	0.0061	0.0149	0.1609
19	rs78005068	38685802	1.16	0.421630287221885	3.27	0.2384362992664	0.208591672894238	0.0427939392770941	0.1324	0.0648	0.0086	0.0019	0.0183	0.0029	0.0036	0.016	0.1507	0.0151	0.019	0.0072	0.0884	0.0158	0.0058	0.0035	0.0034	0.106	0.0932	0.0098	0.0075	0.0067	0.0344	0.0062	0.0149	0.161
19	rs12610323	38686272	1.16	0.421630287221885	3.27	0.2384362992664	0.217598485688907	0.0476317850773616	0.1324	0.0648	0.0086	0.0019	0.0183	0.0029	0.0035	0.016	0.1507	0.0152	0.019	0.0072	0.0884	0.0159	0.0058	0.0035	0.0034	0.106	0.0932	0.0098	0.0075	0.0067	0.0344	0.0062	0.0149	0.161
19	rs73627686	38687646	1.16	0.421630287221885	3.25	0.261729658797372	0.233099209679964	0.0646323411909048	0.1325	0.0649	0.0087	0.002	0.0183	0.0029	0.0035	0.016	0.1505	0.0152	0.019	0.0072	0.0883	0.0159	0.0058	0.0035	0.0034	0.1059	0.0931	0.0098	0.0075	0.0066	0.0344	0.0062	0.0149	0.1613
19	rs78567512	38688977	1.16	0.421630287221885	3.25	0.261729658797372	0.254243720454103	0.0647003949659433	0.1324	0.0649	0.0087	0.0019	0.0183	0.0028	0.0035	0.016	0.1505	0.0152	0.019	0.0072	0.0883	0.0159	0.0058	0.0034	0.0034	0.1058	0.0931	0.0098	0.0075	0.0066	0.0343	0.0062	0.0149	0.1613
19	rs1975166	38690006	1.16	0.421630287221885	3.25	0.261729658797372	0.276208672947869	0.0698192862789994	0.1325	0.065	0.0087	0.0019	0.0183	0.0028	0.0034	0.0161	0.1506	0.0152	0.0191	0.0072	0.0882	0.0159	0.0058	0.0034	0.0035	0.1058	0.0931	0.0098	0.0075	0.0065	0.0343	0.0063	0.0149	0.1613
19	rs116981346	38697577	1.16	0.421630287221885	3.23	0.286575202599778	0.380118297955414	0.0636827564770912	0.1325	0.0657	0.009	0.0019	0.0184	0.0027	0.0034	0.016	0.1507	0.0151	0.0191	0.0073	0.0881	0.0159	0.0059	0.0033	0.0036	0.1049	0.0923	0.0098	0.0076	0.0065	0.0344	0.0063	0.0152	0.1612
19	rs892099	38700944	1.16	0.421630287221885	3.22	0.299593947381755	0.482717490473545	0.0942342717704379	0.1326	0.0662	0.0091	0.0019	0.0184	0.0026	0.0035	0.016	0.1507	0.015	0.0192	0.0074	0.0881	0.016	0.0059	0.0034	0.0037	0.1044	0.0919	0.0098	0.0076	0.0065	0.0345	0.0063	0.0153	0.1612
19	rs4803871	38704561	1.16	0.421630287221885	3.22	0.299593947381755	0.729634355514783	0.187586756472022	0.1319	0.0659	0.0095	0.0018	0.0183	0.0027	0.0034	0.016	0.151	0.0152	0.0194	0.0076	0.0875	0.0162	0.0061	0.0037	0.0039	0.106	0.0905	0.0097	0.0076	0.0067	0.0344	0.0064	0.0154	0.1603
19	rs12610840	38704921	1.16	0.421630287221885	3.23	0.286575202599778	0.731737494290471	0.225699239170223	0.1315	0.0659	0.0095	0.0018	0.0182	0.0028	0.0034	0.016	0.1525	0.0152	0.0194	0.0077	0.0876	0.0162	0.0063	0.0037	0.0039	0.1048	0.0898	0.0097	0.0076	0.0068	0.0344	0.0064	0.0156	0.1607
19	rs56402040	38705025	1.16	0.421630287221885	3.22	0.299593947381755	0.732263696429368	0.236218764368775	0.1317	0.0659	0.0095	0.0018	0.0182	0.0027	0.0033	0.016	0.1525	0.0152	0.0193	0.0077	0.0878	0.0162	0.0063	0.0037	0.0039	0.105	0.0896	0.0097	0.0076	0.0069	0.0343	0.0064	0.0155	0.1604
19	rs7254840	38705142	1.17	0.382518045708746	3.22	0.299593947381755	0.787038269823752	0.267299410769223	0.132	0.0659	0.0096	0.0018	0.0183	0.0027	0.0033	0.016	0.1526	0.0152	0.0193	0.0076	0.088	0.0162	0.0063	0.0037	0.0039	0.1052	0.0894	0.0097	0.0076	0.007	0.0343	0.0063	0.0155	0.16
19	rs7255990	38705237	1.17	0.382518045708746	3.22	0.299593947381755	0.794892162874874	0.278388442716817	0.1331	0.0659	0.0096	0.0018	0.0183	0.0027	0.0032	0.016	0.1527	0.0152	0.0194	0.0076	0.0881	0.0162	0.0063	0.0037	0.0038	0.1035	0.0895	0.0097	0.0077	0.007	0.0342	0.0063	0.0156	0.1603
19	rs2278431	38706989	1.17	0.382518045708746	3.21	0.313017210102667	0.630120174840866	0.219419599078099	0.1332	0.0659	0.0097	0.002	0.0181	0.003	0.0033	0.0163	0.1539	0.0153	0.0193	0.0077	0.0877	0.0162	0.0062	0.0035	0.0027	0.1034	0.0894	0.0094	0.0077	0.007	0.0341	0.0061	0.0155	0.1608
19	rs8105676	38711515	1.18	0.345943801679723	3.21	0.313017210102667	0.465936311547003	0.203242205344153	0.1339	0.0655	0.0094	0.002	0.0172	0.0029	0.0033	0.0162	0.1549	0.0152	0.0192	0.0077	0.0872	0.016	0.0065	0.0036	0.0028	0.1032	0.0902	0.0092	0.0077	0.0071	0.0337	0.0062	0.0153	0.1612
19	rs73028379	38715322	1.19	0.311838986457593	3.2	0.326850259155197	0.276301867592582	0.178762325085799	0.1343	0.0649	0.009	0.002	0.0173	0.0032	0.0035	0.0161	0.1555	0.0153	0.0189	0.0077	0.087	0.016	0.0069	0.0038	0.0028	0.1033	0.0904	0.009	0.0073	0.0071	0.0333	0.0061	0.0152	0.1614
19	rs66666015	38717143	1.19	0.311838986457593	3.2	0.326850259155197	0.237968312949126	0.201668190340781	0.1345	0.0646	0.0088	0.0021	0.0173	0.0033	0.0036	0.0161	0.1558	0.0153	0.0188	0.0077	0.0869	0.0161	0.0071	0.0038	0.0028	0.1033	0.0905	0.0089	0.0072	0.0072	0.0331	0.0061	0.0151	0.1615
19	rs7253360	38717264	1.19	0.311838986457593	3.18	0.355766254763284	0.248093129929291	0.182801415270337	0.1345	0.0645	0.0088	0.0021	0.0173	0.0033	0.0036	0.0161	0.1559	0.0153	0.0188	0.0077	0.0868	0.0161	0.0071	0.004	0.0027	0.1033	0.0905	0.0088	0.0072	0.0072	0.0331	0.0061	0.0151	0.1614
19	rs12610482	38725416	1.2	0.280131383133392	3.18	0.355766254763284	0.15857730341902	0.184730818391062	0.1346	0.0641	0.0081	0.0022	0.0173	0.0037	0.0038	0.0159	0.1557	0.0152	0.0183	0.0077	0.087	0.0161	0.0078	0.0042	0.0026	0.1032	0.0918	0.0088	0.007	0.0072	0.0332	0.006	0.015	0.1608
19	rs111583246	38732251	1.21	0.250745108472337	3.19	0.341098255896361	0.0755490683229485	0.133027529911628	0.136	0.0629	0.0075	0.0025	0.0178	0.0033	0.0036	0.0158	0.1559	0.0149	0.0179	0.0072	0.0873	0.0166	0.0079	0.0039	0.0028	0.1031	0.0937	0.0088	0.0066	0.007	0.0334	0.0054	0.0151	0.1601
19	rs73028401	38735581	1.21	0.250745108472337	3.19	0.341098255896361	0.0721724688804717	0.137123690700647	0.1359	0.0632	0.0075	0.0025	0.0178	0.0033	0.0036	0.016	0.156	0.0149	0.0178	0.0071	0.0874	0.0167	0.0079	0.0037	0.0029	0.1026	0.0935	0.0087	0.0066	0.0071	0.0336	0.0055	0.0154	0.16
19	rs8102476	38735613	1.21	0.250745108472337	3.19	0.341098255896361	0.073392603157641	0.139050785882114	0.1359	0.0632	0.0075	0.0025	0.0178	0.0033	0.0036	0.016	0.156	0.0149	0.0178	0.0071	0.0874	0.0167	0.0079	0.0037	0.0029	0.1026	0.0935	0.0087	0.0066	0.0071	0.0336	0.0055	0.0154	0.16
19	rs7250689	38753625	1.21	0.250745108472337	3.19	0.341098255896361	0.0985299050406971	0.14666892629045	0.1362	0.0634	0.0076	0.0024	0.0179	0.0033	0.0036	0.0159	0.1561	0.015	0.0175	0.0069	0.0871	0.0167	0.0079	0.0037	0.0029	0.103	0.0933	0.0087	0.0067	0.007	0.0338	0.0056	0.0156	0.1595
19	rs7249688	38753676	1.21	0.250745108472337	3.18	0.355766254763284	0.0981475743775466	0.144330712889343	0.1362	0.0634	0.0076	0.0024	0.0179	0.0033	0.0036	0.0159	0.1561	0.015	0.0175	0.0069	0.0871	0.0167	0.0079	0.0037	0.0029	0.103	0.0933	0.0087	0.0067	0.007	0.0338	0.0056	0.0156	0.1595
19	rs3786870	38755864	1.21	0.250745108472337	3.18	0.355766254763284	0.0934591976500298	0.134751448446218	0.1362	0.0631	0.0076	0.0024	0.0179	0.0033	0.0035	0.0158	0.1561	0.015	0.0174	0.0069	0.0874	0.0167	0.0079	0.0036	0.0029	0.103	0.0933	0.0087	0.0069	0.007	0.0338	0.0056	0.0156	0.1593
19	rs75025325	38756390	1.21	0.250745108472337	3.18	0.355766254763284	0.0888906592813242	0.138499183774223	0.1362	0.0631	0.0076	0.0025	0.0179	0.0034	0.0035	0.0158	0.1561	0.015	0.0174	0.0069	0.0873	0.0168	0.0079	0.0036	0.0031	0.103	0.0933	0.0087	0.0069	0.007	0.0338	0.0056	0.0156	0.1593
19	rs3786873	38757790	1.21	0.250745108472337	3.18	0.355766254763284	0.0898746535590567	0.16693231003981	0.1361	0.063	0.0077	0.0026	0.0179	0.0035	0.0035	0.0158	0.1558	0.015	0.0174	0.0069	0.0872	0.0168	0.0079	0.0038	0.0035	0.103	0.093	0.0087	0.0069	0.007	0.0339	0.0056	0.0156	0.1593
19	rs58711382	38758140	1.21	0.250745108472337	3.18	0.355766254763284	0.0926958981741935	0.187484501240129	0.1362	0.0629	0.0077	0.0026	0.0178	0.0035	0.0035	0.0158	0.1557	0.0149	0.0175	0.0069	0.0873	0.0168	0.0079	0.0038	0.0035	0.1031	0.0928	0.0087	0.007	0.007	0.0339	0.0056	0.0156	0.1592
19	rs73037316	38765620	1.21	0.250745108472337	3.18	0.355766254763284	0.0779877837248247	0.0997717665171424	0.1364	0.0626	0.0076	0.0026	0.0178	0.0035	0.0034	0.016	0.1561	0.015	0.0175	0.0069	0.0872	0.0168	0.0079	0.0038	0.0035	0.1029	0.0929	0.0087	0.007	0.007	0.0338	0.0056	0.0155	0.1594
19	rs78452958	38772546	1.21	0.250745108472337	3.17	0.370859203571921	0.0789595448240101	0.0955870358356345	0.1365	0.0624	0.0076	0.0026	0.0177	0.0035	0.0034	0.0161	0.1562	0.015	0.0175	0.0068	0.0871	0.0168	0.0079	0.0038	0.0035	0.1029	0.0929	0.0087	0.007	0.007	0.0338	0.0056	0.0155	0.1595
19	rs11548457	38782485	1.22	0.223600634562227	3.17	0.370859203571921	0.0752262443760473	0.100015331350576	0.1366	0.0622	0.0076	0.0027	0.0177	0.0035	0.0033	0.0163	0.1565	0.0151	0.0175	0.0068	0.0871	0.0167	0.0078	0.0037	0.0035	0.1028	0.0929	0.0086	0.0069	0.007	0.0338	0.0056	0.0155	0.1596
19	rs71354994	38789249	1.22	0.223600634562227	3.17	0.370859203571921	0.0795374092953534	0.080312573535994	0.1368	0.0621	0.0076	0.0027	0.0176	0.0035	0.0033	0.0165	0.1569	0.0152	0.0175	0.0067	0.087	0.0166	0.0078	0.0036	0.0034	0.1026	0.093	0.0086	0.0069	0.007	0.0338	0.0056	0.0156	0.1597
19	rs79245275	38793457	1.22	0.223600634562227	3.17	0.370859203571921	0.0665669497484018	0.0720829389162697	0.137	0.0621	0.0075	0.0026	0.0176	0.0033	0.0032	0.017	0.1572	0.0152	0.0176	0.0066	0.0868	0.0165	0.0078	0.0035	0.0033	0.1022	0.0932	0.0086	0.0069	0.007	0.0337	0.0056	0.0155	0.1599
19	rs2304177	38795159	1.22	0.223600634562227	3.17	0.370859203571921	0.0640774567178231	0.0682804632597533	0.137	0.0621	0.0075	0.0026	0.0176	0.0033	0.0032	0.017	0.1573	0.0152	0.0176	0.0066	0.0868	0.0165	0.0077	0.0035	0.0033	0.1021	0.0933	0.0086	0.0069	0.007	0.0337	0.0056	0.0155	0.16
19	rs11556992	38800176	1.22	0.223600634562227	3.17	0.370859203571921	0.0606738443083157	0.0904559840929823	0.1371	0.0621	0.0075	0.0025	0.0176	0.0032	0.0032	0.0172	0.1574	0.0151	0.0177	0.0066	0.087	0.0165	0.0078	0.0034	0.0032	0.1019	0.0933	0.0086	0.0069	0.007	0.0336	0.0056	0.0154	0.1601
19	rs117897871	38813909	1.22	0.223600634562227	3.17	0.370859203571921	0.0597634210434934	0.0846763759828098	0.1372	0.062	0.0075	0.0025	0.0176	0.0031	0.0031	0.0172	0.1578	0.015	0.0177	0.0065	0.0872	0.0164	0.0077	0.0034	0.0032	0.1018	0.0934	0.0084	0.0069	0.007	0.0336	0.0055	0.0153	0.1603
19	rs73041289	38814538	1.22	0.223600634562227	3.17	0.370859203571921	0.0601710556747448	0.0849046189092807	0.1372	0.062	0.0075	0.0025	0.0176	0.0031	0.0031	0.0172	0.1578	0.015	0.0177	0.0065	0.0872	0.0164	0.0077	0.0034	0.0032	0.1018	0.0934	0.0084	0.0069	0.007	0.0336	0.0054	0.0153	0.1603
19	rs34989303	38817876	1.22	0.223600634562227	3.16	0.386381943985473	0.0619713481377028	0.086585931532156	0.1373	0.062	0.0075	0.0025	0.0176	0.0031	0.003	0.0172	0.1578	0.015	0.0177	0.0065	0.0872	0.0164	0.0077	0.0034	0.0031	0.1018	0.0934	0.0084	0.0069	0.007	0.0336	0.0054	0.0152	0.1603
19	rs8112211	38824581	1.22	0.223600634562227	3.16	0.386381943985473	0.0672240394103963	0.104191205313512	0.1373	0.0619	0.0075	0.0025	0.0176	0.003	0.003	0.0173	0.158	0.015	0.0178	0.0065	0.0872	0.0164	0.0077	0.0034	0.0031	0.1018	0.0935	0.0084	0.0068	0.007	0.0336	0.0054	0.0152	0.1604
19	rs2302182	38827960	1.22	0.223600634562227	3.16	0.386381943985473	0.0462089356249134	0.103367180811533	0.1374	0.0619	0.0075	0.0025	0.0176	0.003	0.003	0.0173	0.1581	0.015	0.0178	0.0065	0.0872	0.0164	0.0072	0.0034	0.003	0.1021	0.0936	0.0084	0.0068	0.007	0.0336	0.0053	0.0152	0.1605
19	rs79570957	38835158	1.22	0.223600634562227	3.16	0.386381943985473	0.0452512057695796	0.0907684969522739	0.1375	0.0618	0.0075	0.0025	0.0176	0.003	0.003	0.0173	0.1582	0.015	0.0178	0.0065	0.0872	0.0164	0.0072	0.0034	0.003	0.1021	0.0936	0.0084	0.0068	0.007	0.0336	0.0053	0.0151	0.1606
19	rs1052375	38861333	1.22	0.223600634562227	3.16	0.386381943985473	0.0160221810903095	0.161949537948731	0.1375	0.0615	0.007	0.0026	0.0176	0.0028	0.003	0.0174	0.1589	0.0149	0.0177	0.0067	0.0875	0.0163	0.0072	0.0031	0.0032	0.102	0.0935	0.0083	0.0069	0.0069	0.0338	0.0055	0.0149	0.1607
19	rs2286550	38861362	1.22	0.223600634562227	3.19	0.341098255896361	0.016066269119702	0.16136683400676	0.1375	0.0615	0.007	0.0026	0.0176	0.0028	0.003	0.0174	0.1589	0.0149	0.0177	0.0067	0.0875	0.0163	0.0072	0.0031	0.0032	0.102	0.0935	0.0083	0.0069	0.0069	0.0338	0.0055	0.0149	0.1607
19	rs11541756	38871622	1.22	0.223600634562227	3.2	0.326850259155197	0.0133366219066871	0.128262199424977	0.1377	0.0615	0.007	0.0026	0.0176	0.0028	0.003	0.0176	0.159	0.0149	0.0177	0.0067	0.0874	0.0163	0.0071	0.0031	0.0032	0.1018	0.0935	0.0083	0.0069	0.0069	0.0338	0.0055	0.0149	0.1607
19	rs3760884	38872634	1.22	0.223600634562227	3.19	0.341098255896361	0.0136338357150152	0.137764962141785	0.1377	0.0615	0.007	0.0026	0.0176	0.0028	0.003	0.0176	0.159	0.0149	0.0177	0.0067	0.0874	0.0163	0.0071	0.0031	0.0032	0.1018	0.0935	0.0083	0.0069	0.0069	0.0338	0.0055	0.0149	0.1607
19	rs112138627	38876586	1.22	0.223600634562227	3.22	0.299593947381755	0.0133686919817036	0.142006145387701	0.1378	0.0614	0.007	0.0026	0.0176	0.0028	0.003	0.0176	0.1591	0.0148	0.0177	0.0067	0.0874	0.0163	0.0071	0.0031	0.0032	0.1018	0.0935	0.0083	0.0069	0.0069	0.0338	0.0055	0.0149	0.1607
19	rs142553701	38885397	1.23	0.19861485684188	3.23	0.286575202599778	0.013764583620269	0.132575227842173	0.1379	0.0612	0.007	0.0027	0.0176	0.0028	0.003	0.0177	0.1592	0.0148	0.0177	0.0067	0.0873	0.0162	0.0071	0.003	0.0033	0.1018	0.0934	0.0083	0.0069	0.0069	0.0337	0.0055	0.0149	0.1608
19	rs74258643	38888587	1.23	0.19861485684188	3.23	0.286575202599778	0.0142228217050599	0.134387839338093	0.1379	0.0612	0.007	0.0027	0.0176	0.0028	0.003	0.0177	0.1593	0.0148	0.0177	0.0067	0.0873	0.0162	0.0071	0.003	0.0033	0.1018	0.0934	0.0083	0.0069	0.0069	0.0337	0.0055	0.0149	0.1608
19	rs73044940	38892039	1.23	0.19861485684188	3.25	0.261729658797372	0.0158394392743551	0.139418965422026	0.1382	0.0609	0.007	0.0027	0.0176	0.0028	0.0029	0.0179	0.1593	0.0148	0.0176	0.0068	0.0872	0.0162	0.0071	0.003	0.0033	0.1018	0.0932	0.0082	0.0067	0.0069	0.0337	0.0055	0.0149	0.1609
19	rs3745961	38894102	1.23	0.19861485684188	3.27	0.2384362992664	0.0162954810784687	0.137032169980304	0.1383	0.0608	0.007	0.0027	0.0176	0.0025	0.0029	0.0179	0.1594	0.0148	0.0175	0.0069	0.0873	0.0162	0.0072	0.003	0.0034	0.1016	0.0932	0.0082	0.0067	0.0069	0.0337	0.0056	0.0149	0.161
19	rs150024474	38894307	1.23	0.19861485684188	3.27	0.2384362992664	0.0162286894580443	0.137032169980304	0.1383	0.0608	0.007	0.0027	0.0176	0.0025	0.003	0.0179	0.1594	0.0148	0.0175	0.0069	0.0873	0.0162	0.0072	0.003	0.0034	0.1016	0.0932	0.0082	0.0067	0.0069	0.0336	0.0056	0.0149	0.161
19	rs3745962	38896244	1.23	0.19861485684188	3.27	0.2384362992664	0.0144459347092974	0.121980365065198	0.1383	0.0608	0.007	0.0027	0.0176	0.0026	0.003	0.018	0.1592	0.0149	0.0175	0.0069	0.0874	0.0162	0.0072	0.003	0.0034	0.1013	0.0932	0.0083	0.0067	0.0069	0.0335	0.0057	0.0149	0.161
19	rs3745964	38899548	1.23	0.19861485684188	3.27	0.2384362992664	0.012492196470489	0.120930346404373	0.1384	0.0604	0.0069	0.0029	0.0175	0.0026	0.003	0.0181	0.1592	0.015	0.0174	0.0072	0.0876	0.016	0.0072	0.0031	0.0035	0.1011	0.093	0.0082	0.0067	0.0069	0.0333	0.0058	0.0149	0.1612
19	rs4802400	38900078	1.23	0.19861485684188	3.27	0.2384362992664	0.0130127699743512	0.094949494324367	0.1386	0.0603	0.0069	0.003	0.0174	0.0025	0.0031	0.0181	0.1591	0.015	0.0173	0.0074	0.0878	0.016	0.0072	0.0031	0.0035	0.1012	0.093	0.0081	0.0067	0.0069	0.0331	0.0058	0.0149	0.1613
19	rs34377632	38901633	1.23	0.19861485684188	3.25	0.261729658797372	0.010803075648185	0.0943136355729378	0.1388	0.0601	0.0068	0.0031	0.0175	0.0026	0.0031	0.0185	0.1588	0.0151	0.017	0.0076	0.0879	0.0159	0.0072	0.0031	0.0035	0.1017	0.0923	0.0079	0.0066	0.007	0.0329	0.006	0.0149	0.1612
19	rs4075613	38903099	1.23	0.19861485684188	3.25	0.261729658797372	0.0130505628085554	0.106262326084331	0.1386	0.0598	0.0068	0.0032	0.0175	0.0027	0.0031	0.0186	0.159	0.0153	0.0168	0.0077	0.0882	0.0158	0.0071	0.0032	0.0035	0.1021	0.0919	0.0078	0.0066	0.0071	0.0328	0.0062	0.0149	0.1612
19	rs12462583	38905792	1.23	0.19861485684188	3.25	0.261729658797372	0.0100105260961461	0.123297674736775	0.1386	0.0598	0.0068	0.0033	0.0175	0.0028	0.0033	0.0189	0.1592	0.0153	0.0167	0.0078	0.0883	0.0157	0.0071	0.0032	0.0035	0.1021	0.091	0.0076	0.0066	0.007	0.0324	0.007	0.0148	0.1611
19	rs12609246	38909639	1.23	0.19861485684188	3.25	0.261729658797372	0.0144731538698082	0.10131825227347	0.1383	0.0595	0.0069	0.0033	0.0175	0.0028	0.0033	0.0192	0.1593	0.0154	0.0166	0.0077	0.0883	0.0157	0.0071	0.0032	0.0035	0.1021	0.0905	0.0075	0.0065	0.007	0.0323	0.0077	0.0147	0.1613
19	rs41465445	38910787	1.23	0.19861485684188	3.25	0.261729658797372	0.0128686529108481	0.0853618454965453	0.1383	0.0594	0.0069	0.0033	0.0175	0.0029	0.0033	0.0192	0.1593	0.0154	0.0166	0.0077	0.0882	0.0157	0.0071	0.0032	0.0035	0.1022	0.0903	0.0074	0.0066	0.007	0.0323	0.0078	0.0147	0.1613
19	rs892055	38912764	1.23	0.19861485684188	3.24	0.273955600409011	0.013988989997498	0.084828510477898	0.1383	0.0594	0.0069	0.0033	0.0175	0.0029	0.0033	0.0192	0.1594	0.0155	0.0166	0.0077	0.0883	0.0157	0.0071	0.0032	0.0035	0.1023	0.0902	0.0074	0.0066	0.007	0.0323	0.0078	0.0146	0.1613
19	rs75737981	38914576	1.23	0.19861485684188	3.23	0.286575202599778	0.0122739224717659	0.0548345780143879	0.1384	0.0593	0.0069	0.0033	0.0175	0.0029	0.0033	0.0192	0.1594	0.0155	0.0166	0.0077	0.0883	0.0157	0.0071	0.0031	0.0035	0.1022	0.0901	0.0074	0.0066	0.007	0.0323	0.0079	0.0146	0.1613
19	rs2043299	38920382	1.23	0.19861485684188	3.23	0.286575202599778	0.0111016721766308	0.0675164185192702	0.1384	0.0592	0.0069	0.0033	0.0175	0.0029	0.0033	0.0193	0.1593	0.0155	0.0166	0.0078	0.0885	0.0158	0.0072	0.0031	0.0034	0.1019	0.0899	0.0074	0.0066	0.0071	0.0322	0.0079	0.0146	0.1614
19	rs78371511	38924996	1.23	0.19861485684188	3.23	0.286575202599778	0.0127939357420597	0.0862792547225027	0.1387	0.059	0.0069	0.0033	0.0176	0.0029	0.0034	0.0193	0.1592	0.0155	0.0166	0.008	0.0887	0.0158	0.0073	0.003	0.0035	0.1013	0.0897	0.0073	0.0066	0.0072	0.0321	0.0081	0.0147	0.1616
19	rs117379662	38925116	1.23	0.19861485684188	3.23	0.286575202599778	0.0116072935410847	0.075026717366591	0.1387	0.059	0.0069	0.0033	0.0176	0.0029	0.0034	0.0193	0.1592	0.0155	0.0167	0.008	0.0887	0.0158	0.0073	0.003	0.0035	0.1013	0.0897	0.0074	0.0066	0.0072	0.0321	0.0081	0.0146	0.1616
19	rs4802437	38927316	1.23	0.19861485684188	3.23	0.286575202599778	0.014357734341217	0.0794955290774959	0.1387	0.0584	0.0069	0.0033	0.0177	0.0029	0.0034	0.0192	0.1589	0.0155	0.0167	0.0081	0.0889	0.016	0.0074	0.003	0.0035	0.101	0.0895	0.0075	0.0066	0.0072	0.032	0.0084	0.0143	0.1618
19	rs57132842	38935366	1.22	0.223600634562227	3.23	0.286575202599778	0.0378410551349653	0.0964663948641865	0.1391	0.0573	0.0071	0.0034	0.0178	0.003	0.0036	0.0195	0.1582	0.0155	0.0168	0.0084	0.09	0.016	0.0078	0.0029	0.0036	0.0991	0.0888	0.0073	0.0066	0.0074	0.0316	0.0089	0.0144	0.1628
19	rs10411456	38940229	1.22	0.223600634562227	3.23	0.286575202599778	0.0488245443069531	0.113591350677242	0.1392	0.0571	0.0071	0.0034	0.0178	0.0031	0.0036	0.0196	0.1582	0.0155	0.0167	0.0083	0.0901	0.016	0.0078	0.0029	0.0036	0.0988	0.0887	0.0073	0.0066	0.0074	0.0316	0.009	0.0144	0.1631
19	rs4802468	38941645	1.22	0.223600634562227	3.23	0.286575202599778	0.0512041572301462	0.10818162256468	0.1392	0.0571	0.0073	0.0034	0.0178	0.0031	0.0037	0.0196	0.1582	0.0155	0.0168	0.0083	0.09	0.016	0.0078	0.0029	0.0037	0.0987	0.0886	0.0073	0.0066	0.0074	0.0315	0.009	0.0144	0.1631
19	rs2304147	38950947	1.22	0.223600634562227	3.23	0.286575202599778	0.0516221704782474	0.102545696729776	0.1392	0.0568	0.0074	0.0034	0.0179	0.0031	0.0037	0.0191	0.1585	0.0154	0.017	0.0082	0.0906	0.0159	0.0078	0.0027	0.0036	0.0986	0.0882	0.0073	0.0067	0.0075	0.0315	0.009	0.0145	0.1634
19	rs2304150	38955583	1.22	0.223600634562227	3.23	0.286575202599778	0.0426946880435627	0.106262326084331	0.1401	0.0565	0.0076	0.0034	0.018	0.0032	0.0037	0.0191	0.1596	0.0154	0.0174	0.008	0.0894	0.016	0.0077	0.0028	0.0036	0.098	0.0873	0.0075	0.0069	0.0076	0.0313	0.009	0.0144	0.1635
19	rs45585535	38956726	1.22	0.223600634562227	3.23	0.286575202599778	0.0351299517397623	0.0693281128621609	0.1401	0.0564	0.0076	0.0033	0.018	0.0032	0.0037	0.0191	0.1596	0.0154	0.0174	0.008	0.0893	0.0161	0.0077	0.0028	0.0036	0.0979	0.0874	0.0075	0.007	0.0076	0.0313	0.0089	0.0144	0.1635
19	rs7258075	38959196	1.22	0.223600634562227	3.23	0.286575202599778	0.0341474979706353	0.0737283500334822	0.1402	0.0563	0.0076	0.0033	0.018	0.0032	0.0037	0.0192	0.1596	0.0154	0.0174	0.008	0.0894	0.0161	0.0077	0.0028	0.0036	0.0979	0.0874	0.0075	0.007	0.0077	0.0312	0.0089	0.0144	0.1634
19	rs11882267	38975866	1.22	0.223600634562227	3.23	0.286575202599778	0.0488568484342622	0.0594177684161	0.1415	0.0552	0.0077	0.0034	0.0183	0.0035	0.0039	0.0197	0.1593	0.0154	0.0176	0.0081	0.0899	0.0163	0.0078	0.003	0.0038	0.0954	0.0871	0.0077	0.0071	0.0078	0.0314	0.009	0.0145	0.1627
19	rs35021937	38979891	1.22	0.223600634562227	3.23	0.286575202599778	0.0500622700504653	0.0637503875308753	0.1418	0.055	0.0076	0.0034	0.0183	0.0035	0.0039	0.0198	0.1589	0.0154	0.0176	0.0081	0.0903	0.0165	0.0078	0.003	0.004	0.0946	0.0868	0.0078	0.007	0.0078	0.0317	0.009	0.0145	0.1628
19	rs111928389	38980666	1.22	0.223600634562227	3.23	0.286575202599778	0.0531630871304094	0.058632100491538	0.1418	0.055	0.0076	0.0034	0.0182	0.0035	0.0039	0.0198	0.1588	0.0153	0.0176	0.0081	0.0904	0.0165	0.0078	0.003	0.0041	0.0945	0.0868	0.0078	0.007	0.0078	0.0317	0.009	0.0145	0.1628
19	rs2228068	38981284	1.22	0.223600634562227	3.23	0.286575202599778	0.057843099266048	0.053760725549269	0.1419	0.0549	0.0076	0.0034	0.0182	0.0036	0.0039	0.0199	0.1587	0.0153	0.0176	0.0081	0.0904	0.0165	0.0078	0.003	0.0041	0.0943	0.0867	0.0078	0.007	0.0079	0.0318	0.0091	0.0145	0.1628
19	rs11882818	38981783	1.22	0.223600634562227	3.23	0.286575202599778	0.0742418164747794	0.0708059500299208	0.1421	0.0548	0.0075	0.0034	0.0182	0.0036	0.004	0.0199	0.1585	0.0153	0.0176	0.0081	0.0906	0.0165	0.0078	0.0031	0.0042	0.0941	0.0867	0.0078	0.007	0.0079	0.0319	0.0091	0.0145	0.1628
19	rs35364374	38983180	1.22	0.223600634562227	3.23	0.286575202599778	0.0582238373767642	0.0301833888372973	0.1427	0.0545	0.0075	0.0033	0.0182	0.0036	0.0039	0.02	0.1588	0.0152	0.0176	0.008	0.0909	0.0166	0.0077	0.003	0.0042	0.0937	0.0864	0.0078	0.0071	0.0078	0.0319	0.0089	0.0145	0.1632
19	rs112801907	38988545	1.22	0.223600634562227	3.23	0.286575202599778	0.0785168754250214	0.00807939015897266	0.1452	0.0532	0.0073	0.003	0.0184	0.0035	0.0038	0.0201	0.1601	0.0151	0.0174	0.0075	0.0923	0.0169	0.0076	0.0027	0.0042	0.0923	0.0849	0.0077	0.0071	0.0076	0.0316	0.0081	0.0146	0.1648
19	rs2228071	38990336	1.22	0.223600634562227	3.24	0.273955600409011	0.0934098333480829	0.00556891591710797	0.1458	0.0528	0.0072	0.0029	0.0184	0.0034	0.0037	0.0202	0.1604	0.0151	0.0174	0.0074	0.0927	0.0171	0.0075	0.0026	0.0042	0.0919	0.0845	0.0077	0.0071	0.0076	0.0316	0.0078	0.0146	0.1652
19	rs2915947	38992910	1.22	0.223600634562227	3.24	0.273955600409011	0.110133984570305	0.00733959634483772	0.146	0.0529	0.0072	0.0029	0.0184	0.0034	0.0037	0.0202	0.1605	0.0151	0.0174	0.0073	0.0928	0.0171	0.0075	0.0025	0.0042	0.0919	0.0844	0.0077	0.0071	0.0076	0.0316	0.0078	0.0146	0.1654
19	rs1469695	38993372	1.22	0.223600634562227	3.24	0.273955600409011	0.107743396039688	0.00729159452439102	0.146	0.0529	0.0072	0.0029	0.0184	0.0034	0.0037	0.0202	0.1605	0.0151	0.0174	0.0073	0.0928	0.0171	0.0075	0.0025	0.0041	0.0919	0.0843	0.0077	0.0071	0.0076	0.0316	0.0078	0.0146	0.1654
19	rs2960344	38997076	1.22	0.223600634562227	3.24	0.273955600409011	0.107662470602826	0.00610142432035487	0.1459	0.0528	0.0072	0.0029	0.0184	0.0034	0.0037	0.0202	0.1606	0.0151	0.0174	0.0072	0.0929	0.0171	0.0075	0.0025	0.0041	0.0919	0.0842	0.0078	0.0071	0.0076	0.0316	0.0078	0.0146	0.1654
19	rs41274328	38998279	1.22	0.223600634562227	3.24	0.273955600409011	0.103743211210399	0.0045065585482473	0.146	0.0528	0.0072	0.0029	0.0184	0.0034	0.0037	0.0202	0.1606	0.0151	0.0173	0.0072	0.0929	0.0171	0.0075	0.0025	0.0041	0.0919	0.0842	0.0078	0.0071	0.0076	0.0316	0.0078	0.0146	0.1655
19	rs2304151	39008003	1.22	0.223600634562227	3.24	0.273955600409011	0.100533054080012	0.0040553023027355	0.1466	0.0529	0.0071	0.0029	0.0185	0.0034	0.0037	0.02	0.1604	0.0151	0.0171	0.0069	0.093	0.0172	0.0073	0.0024	0.0041	0.0917	0.0842	0.0078	0.0072	0.0077	0.0313	0.0077	0.0147	0.1659
19	rs55876273	39018347	1.21	0.250745108472337	3.24	0.273955600409011	0.102666164576812	0.00391630693271097	0.1468	0.0529	0.0071	0.0029	0.0185	0.0033	0.0036	0.02	0.1603	0.0151	0.0171	0.0068	0.0929	0.0172	0.0073	0.0024	0.0041	0.0917	0.0841	0.0078	0.0072	0.0078	0.0312	0.0077	0.0147	0.166
19	rs74716784	39020560	1.21	0.250745108472337	3.24	0.273955600409011	0.10607858920289	0.00498347366020009	0.1468	0.0529	0.0071	0.0029	0.0185	0.0033	0.0036	0.02	0.1603	0.0151	0.0171	0.0068	0.0929	0.0172	0.0073	0.0024	0.0041	0.0917	0.0841	0.0078	0.0072	0.0078	0.0312	0.0077	0.0147	0.1661
19	rs4802584	39025366	1.21	0.250745108472337	3.24	0.273955600409011	0.103453560146393	0.00580004494164779	0.1468	0.0529	0.0071	0.0029	0.0185	0.0033	0.0036	0.02	0.1602	0.0151	0.0171	0.0068	0.093	0.0172	0.0073	0.0024	0.0041	0.0918	0.0841	0.0078	0.0072	0.0078	0.0312	0.0077	0.0147	0.1661
19	rs7249859	39040184	1.21	0.250745108472337	3.24	0.273955600409011	0.127064362804527	0.00953175162733542	0.1469	0.0529	0.0071	0.003	0.0185	0.0033	0.0036	0.02	0.16	0.015	0.0171	0.0068	0.0932	0.0172	0.0073	0.0023	0.0041	0.0918	0.0841	0.0078	0.0072	0.0078	0.0312	0.0077	0.0148	0.1661
19	rs75576762	39042032	1.21	0.250745108472337	3.24	0.273955600409011	0.12587366228924	0.0086716370030195	0.1469	0.0529	0.0071	0.003	0.0185	0.0033	0.0036	0.02	0.16	0.015	0.0171	0.0068	0.0932	0.0172	0.0073	0.0023	0.0041	0.0918	0.0841	0.0079	0.0072	0.0078	0.0312	0.0077	0.0148	0.1662
19	rs78632348	39043586	1.21	0.250745108472337	3.24	0.273955600409011	0.125814305824939	0.00955930625727686	0.1469	0.0528	0.0071	0.003	0.0186	0.0033	0.0036	0.0199	0.16	0.015	0.0171	0.0068	0.0932	0.0172	0.0073	0.0023	0.0041	0.0918	0.0841	0.0079	0.0072	0.0078	0.0312	0.0077	0.0148	0.1662
19	rs1004796	39044492	1.21	0.250745108472337	3.24	0.273955600409011	0.125754966361722	0.00939459249936497	0.1468	0.0528	0.0071	0.003	0.0186	0.0033	0.0036	0.0199	0.16	0.015	0.0171	0.0068	0.0932	0.0172	0.0073	0.0023	0.0041	0.0918	0.0841	0.0079	0.0072	0.0078	0.0312	0.0077	0.0148	0.1662
19	rs113320055	39048129	1.21	0.250745108472337	3.24	0.273955600409011	0.128833070317056	0.0117421898049741	0.1468	0.0528	0.0071	0.003	0.0186	0.0033	0.0036	0.0198	0.16	0.015	0.0171	0.0068	0.0932	0.0172	0.0073	0.0023	0.0041	0.0918	0.0842	0.0079	0.0072	0.0078	0.0312	0.0078	0.0148	0.1664
19	rs2960321	39048163	1.21	0.250745108472337	3.24	0.273955600409011	0.128141812122456	0.0117115800005515	0.1468	0.0528	0.0071	0.003	0.0186	0.0033	0.0036	0.0198	0.16	0.015	0.0171	0.0068	0.0932	0.0172	0.0073	0.0023	0.0041	0.0918	0.0842	0.0079	0.0072	0.0078	0.0312	0.0078	0.0148	0.1664
19	rs74666002	39050620	1.21	0.250745108472337	3.22	0.299593947381755	0.113112313375266	0.00554815150635065	0.1468	0.0528	0.0071	0.003	0.0186	0.0033	0.0036	0.0198	0.1601	0.015	0.0171	0.0068	0.0933	0.0171	0.0074	0.0023	0.0041	0.0917	0.0842	0.0079	0.0072	0.0078	0.0311	0.0078	0.0148	0.1664
19	rs73032656	39066494	1.21	0.250745108472337	3.22	0.299593947381755	0.126200426766486	0.00629943630787076	0.1469	0.0524	0.0068	0.0029	0.0186	0.0033	0.0035	0.0197	0.1608	0.015	0.0172	0.0067	0.0934	0.017	0.0076	0.0022	0.0042	0.0914	0.0841	0.0081	0.0073	0.0079	0.0309	0.0078	0.0149	0.1665
19	rs77866361	39067987	1.21	0.250745108472337	3.22	0.299593947381755	0.128111808503019	0.00638851388535974	0.1469	0.0524	0.0068	0.0029	0.0186	0.0033	0.0035	0.0197	0.1608	0.015	0.0172	0.0067	0.0934	0.017	0.0076	0.0022	0.0042	0.0914	0.0841	0.0081	0.0073	0.0079	0.0309	0.0078	0.0149	0.1665
19	rs10408694	39075392	1.21	0.250745108472337	3.22	0.299593947381755	0.177425418849553	0.0127111596387082	0.1469	0.0518	0.0068	0.003	0.0187	0.0032	0.0035	0.0195	0.1616	0.0148	0.0174	0.0067	0.0935	0.0169	0.0079	0.0021	0.0043	0.0906	0.0839	0.0085	0.0073	0.008	0.0305	0.0081	0.0151	0.1666
19	rs8101811	39087650	1.21	0.250745108472337	3.22	0.299593947381755	0.157455109965894	0.00777902674411137	0.147	0.0517	0.0068	0.0029	0.0187	0.0032	0.0035	0.0195	0.1615	0.0149	0.0174	0.0067	0.0936	0.0169	0.0079	0.002	0.0043	0.0905	0.084	0.0086	0.0074	0.008	0.0304	0.0081	0.0152	0.1664
19	rs35423612	39092142	1.21	0.250745108472337	3.22	0.299593947381755	0.158338870499603	0.0091233460804606	0.147	0.0517	0.0068	0.0029	0.0187	0.0032	0.0034	0.0195	0.1615	0.0149	0.0174	0.0066	0.0937	0.0169	0.008	0.002	0.0043	0.0905	0.084	0.0086	0.0074	0.008	0.0304	0.0081	0.0152	0.1664
19	rs750438	39104375	1.21	0.250745108472337	3.22	0.299593947381755	0.174420399492678	0.0111377005746952	0.1471	0.0516	0.0068	0.0029	0.0188	0.0031	0.0034	0.0195	0.1614	0.015	0.0174	0.0066	0.0939	0.0169	0.008	0.002	0.0042	0.0903	0.0841	0.0087	0.0075	0.008	0.0303	0.0081	0.0152	0.1662
19	rs2303041	39106924	1.21	0.250745108472337	3.22	0.299593947381755	0.168676148158021	0.0174543109489232	0.1471	0.0517	0.0068	0.0028	0.0188	0.0031	0.0034	0.0196	0.1616	0.0151	0.0174	0.0067	0.0936	0.017	0.0081	0.0019	0.0041	0.09	0.0842	0.0089	0.0076	0.0079	0.0303	0.0081	0.0152	0.1662
19	rs78104785	39116961	1.21	0.250745108472337	3.22	0.299593947381755	0.170981794108696	0.0165332135525662	0.1471	0.0517	0.0068	0.0028	0.0188	0.003	0.0033	0.0196	0.1617	0.0152	0.0173	0.0068	0.0936	0.017	0.0081	0.0019	0.0041	0.0898	0.0842	0.009	0.0076	0.0079	0.0303	0.0081	0.0152	0.1662
19	rs12976749	39119494	1.21	0.250745108472337	3.22	0.299593947381755	0.173916459238441	0.0195273780044194	0.1471	0.0517	0.0068	0.0028	0.0188	0.003	0.0033	0.0196	0.1618	0.0152	0.0173	0.0068	0.0935	0.017	0.0081	0.0019	0.0041	0.0898	0.0842	0.009	0.0076	0.0079	0.0302	0.0081	0.0152	0.1662
19	rs115365338	39132600	1.2	0.280131383133392	3.21	0.313017210102667	0.169702569035156	0.0229334913064916	0.1479	0.0511	0.0068	0.0028	0.0189	0.0029	0.0032	0.0196	0.1633	0.0154	0.0172	0.0068	0.0934	0.0171	0.0081	0.0018	0.0039	0.0893	0.0839	0.0093	0.0078	0.0079	0.0302	0.0078	0.0152	0.1655
19	rs75403087	39147510	1.2	0.280131383133392	3.21	0.313017210102667	0.167547755814293	0.0250673839259533	0.1483	0.0508	0.0068	0.0028	0.0189	0.003	0.0031	0.0196	0.1641	0.0155	0.0171	0.0068	0.0932	0.0172	0.0082	0.0019	0.0038	0.089	0.0837	0.0095	0.0079	0.0079	0.0302	0.0077	0.0151	0.165
19	rs76576685	39150330	1.2	0.280131383133392	3.21	0.313017210102667	0.179433076953094	0.0307193793450921	0.1485	0.0507	0.0068	0.0028	0.019	0.003	0.0031	0.0196	0.1642	0.0155	0.0171	0.0068	0.0932	0.0172	0.0082	0.0019	0.0038	0.0889	0.0837	0.0095	0.0079	0.0079	0.0301	0.0077	0.0151	0.165
19	rs80033463	39150403	1.2	0.280131383133392	3.21	0.313017210102667	0.17983617548373	0.0307683230870573	0.1485	0.0507	0.0068	0.0028	0.019	0.003	0.0031	0.0196	0.1642	0.0155	0.0171	0.0068	0.0932	0.0172	0.0082	0.0019	0.0038	0.0889	0.0837	0.0095	0.0079	0.0079	0.0301	0.0077	0.0151	0.165
19	rs12984247	39152908	1.2	0.280131383133392	3.21	0.313017210102667	0.191031146777917	0.0401571546215348	0.1485	0.0507	0.0068	0.0028	0.019	0.003	0.0031	0.0196	0.1642	0.0156	0.0171	0.0068	0.0932	0.0172	0.0082	0.0019	0.0038	0.0889	0.0837	0.0095	0.0079	0.0079	0.0301	0.0077	0.0151	0.1649
19	rs115125903	39156747	1.2	0.280131383133392	3.2	0.326850259155197	0.192934743683564	0.038894318141909	0.1485	0.0507	0.0068	0.0028	0.019	0.003	0.0031	0.0197	0.1642	0.0156	0.0171	0.0068	0.0932	0.0172	0.0082	0.0019	0.0038	0.089	0.0837	0.0095	0.0079	0.0079	0.0301	0.0077	0.0151	0.1649
19	rs35193699	39161851	1.2	0.280131383133392	3.2	0.326850259155197	0.195118004122875	0.0446319254039357	0.1485	0.0507	0.0068	0.0028	0.0189	0.003	0.0031	0.0197	0.1641	0.0156	0.0171	0.0067	0.0931	0.0172	0.0082	0.002	0.0038	0.089	0.0838	0.0095	0.0079	0.0079	0.0301	0.0077	0.0151	0.1648
19	rs755690	39167360	1.2	0.280131383133392	3.2	0.326850259155197	0.199370943314441	0.0515171046324881	0.1486	0.0507	0.0067	0.0028	0.0189	0.003	0.0031	0.0197	0.1641	0.0155	0.017	0.0067	0.0932	0.0172	0.0082	0.002	0.0038	0.0891	0.0838	0.0095	0.0079	0.0079	0.0301	0.0077	0.0151	0.1647
19	rs973009	39174332	1.2	0.280131383133392	3.21	0.313017210102667	0.203164565813147	0.0548345780143879	0.1488	0.0508	0.0067	0.0028	0.0189	0.003	0.003	0.0197	0.1642	0.0156	0.017	0.0067	0.0931	0.0172	0.0082	0.002	0.0038	0.0891	0.0841	0.0096	0.0079	0.008	0.0301	0.0077	0.0151	0.1643
19	rs2112650	39174669	1.2	0.280131383133392	3.21	0.313017210102667	0.201712727223594	0.0573325947688789	0.1488	0.0508	0.0068	0.0028	0.0189	0.003	0.003	0.0197	0.164	0.0156	0.017	0.0069	0.0933	0.0172	0.0082	0.002	0.0038	0.0891	0.0841	0.0096	0.0079	0.0079	0.0301	0.0077	0.0151	0.1641
19	rs11083475	39188112	1.2	0.280131383133392	3.2	0.326850259155197	0.170057348481748	0.0308173030052022	0.149	0.0511	0.0068	0.0029	0.0189	0.0029	0.0029	0.0196	0.1644	0.0155	0.017	0.0068	0.0933	0.0172	0.0081	0.0019	0.0037	0.089	0.084	0.0096	0.0079	0.0079	0.0301	0.0076	0.0151	0.1639
19	rs117885633	39192116	1.2	0.280131383133392	3.16	0.386381943985473	0.167196038962512	0.0310627448679823	0.149	0.0511	0.0068	0.0029	0.0189	0.0029	0.0029	0.0196	0.1645	0.0155	0.017	0.0068	0.0933	0.0172	0.0081	0.0019	0.0037	0.089	0.084	0.0096	0.008	0.0079	0.0301	0.0076	0.0151	0.1638
19	rs112545413	39207742	1.2	0.280131383133392	3.16	0.386381943985473	0.173880495872821	0.0366354534572784	0.1492	0.0515	0.0068	0.0029	0.019	0.0029	0.0029	0.0196	0.1648	0.0155	0.0171	0.0068	0.0934	0.0172	0.008	0.0018	0.0037	0.0885	0.0838	0.0096	0.0081	0.0079	0.0301	0.0074	0.015	0.1635
19	rs62119115	39210593	1.2	0.280131383133392	3.04	0.607799794750251	0.178957361173402	0.0398810790597728	0.1493	0.0515	0.0068	0.0029	0.0191	0.0029	0.0029	0.0196	0.1648	0.0155	0.0171	0.0068	0.0934	0.0172	0.008	0.0018	0.0037	0.0885	0.0838	0.0096	0.0081	0.0079	0.0301	0.0073	0.015	0.1635
19	rs79072548	39221183	1.2	0.280131383133392	3.04	0.607799794750251	0.179396457531951	0.0400466215622412	0.1494	0.0515	0.0068	0.0029	0.0191	0.0028	0.0029	0.0196	0.1649	0.0155	0.0171	0.0068	0.0935	0.0172	0.008	0.0018	0.0037	0.0884	0.0839	0.0096	0.0081	0.0079	0.0301	0.0073	0.015	0.1634
19	rs117513237	39225079	1.2	0.280131383133392	3.03	0.629303794260587	0.175720130028024	0.0378110296705107	0.1494	0.0515	0.0068	0.0029	0.0191	0.0028	0.0029	0.0196	0.1649	0.0155	0.0171	0.0068	0.0935	0.0172	0.008	0.0018	0.0037	0.0884	0.0839	0.0096	0.0081	0.0079	0.0301	0.0073	0.0149	0.1633
19	rs62120074	39226927	1.2	0.280131383133392	3.03	0.629303794260587	0.175683950873946	0.0354767928393721	0.1494	0.0515	0.0068	0.0029	0.0191	0.0028	0.0029	0.0196	0.1649	0.0155	0.0171	0.0068	0.0935	0.0172	0.008	0.0018	0.0037	0.0884	0.0839	0.0096	0.0081	0.0079	0.0301	0.0073	0.0149	0.1633
19	rs73038948	39228244	1.2	0.280131383133392	3.02	0.651294786134349	0.177789476391292	0.0385135930593021	0.1494	0.0515	0.0068	0.0029	0.0191	0.0028	0.0029	0.0196	0.165	0.0155	0.0171	0.0068	0.0935	0.0172	0.008	0.0018	0.0037	0.0884	0.0839	0.0096	0.0081	0.0079	0.0301	0.0073	0.0149	0.1632
19	rs12983010	39229089	1.2	0.280131383133392	3.02	0.651294786134349	0.176480889271538	0.0397708889073667	0.1494	0.0515	0.0068	0.0029	0.0191	0.0028	0.0029	0.0196	0.165	0.0155	0.0171	0.0068	0.0935	0.0172	0.008	0.0018	0.0037	0.0883	0.0839	0.0096	0.0081	0.0079	0.0301	0.0073	0.0149	0.1632
19	rs8107416	39237950	1.2	0.280131383133392	3.01	0.673776155564303	0.186581439248767	0.0325543087444737	0.1489	0.0512	0.0067	0.0029	0.0195	0.0029	0.0029	0.0197	0.1643	0.0155	0.0171	0.0068	0.0952	0.0172	0.0081	0.0018	0.0037	0.0877	0.085	0.0095	0.0081	0.0079	0.0297	0.0073	0.0149	0.1625
19	rs77638231	39249078	1.2	0.280131383133392	2.99	0.72022314582581	0.22245099720845	0.0223404879041468	0.1495	0.0512	0.0066	0.0031	0.0195	0.0029	0.0029	0.0198	0.1643	0.0154	0.0171	0.0069	0.0955	0.0172	0.0081	0.0017	0.0038	0.0874	0.0847	0.0095	0.0082	0.0078	0.0295	0.0072	0.0148	0.1625
19	rs35335944	39250308	1.2	0.280131383133392	2.99	0.72022314582581	0.232123600264926	0.0225514194646448	0.1492	0.0512	0.0066	0.0032	0.0196	0.0029	0.0029	0.0198	0.1644	0.0156	0.0169	0.007	0.0956	0.0171	0.0081	0.0017	0.0038	0.0874	0.0848	0.0095	0.0082	0.0079	0.0294	0.0072	0.0148	0.1624
19	rs9304578	39250337	1.2	0.280131383133392	2.99	0.72022314582581	0.232123600264926	0.0225091570538421	0.1493	0.0512	0.0066	0.0032	0.0196	0.0029	0.0029	0.0198	0.1644	0.0156	0.0169	0.007	0.0956	0.0171	0.0081	0.0017	0.0038	0.0874	0.0848	0.0095	0.0082	0.0079	0.0294	0.0072	0.0148	0.1624
19	rs7250989	39255220	1.2	0.280131383133392	2.98	0.744195120258389	0.280983174150793	0.0289815871108716	0.1503	0.0511	0.0067	0.0034	0.0197	0.0029	0.003	0.0201	0.164	0.0156	0.0167	0.007	0.0961	0.0171	0.0081	0.0018	0.0038	0.0871	0.0847	0.0096	0.008	0.0081	0.0294	0.0072	0.0147	0.1612
19	rs7248584	39258110	1.2	0.280131383133392	2.98	0.744195120258389	0.352192195976654	0.0317051155793327	0.1511	0.051	0.007	0.0035	0.0197	0.003	0.0031	0.0203	0.1639	0.0156	0.0165	0.0071	0.0961	0.0171	0.0079	0.0019	0.0039	0.0867	0.0844	0.0096	0.0079	0.0082	0.0294	0.0073	0.0146	0.1608
19	rs12611426	39266194	1.2	0.280131383133392	2.97	0.768670182966371	0.45322470451805	0.0377572290299167	0.1522	0.0511	0.007	0.0036	0.0199	0.0029	0.0029	0.0206	0.1631	0.0155	0.0163	0.0069	0.096	0.017	0.0079	0.0018	0.0039	0.0868	0.0832	0.0096	0.0078	0.0081	0.0295	0.0071	0.0146	0.1619
19	rs4802817	39266289	1.2	0.280131383133392	2.95	0.819141413036571	0.463988208294004	0.0414942138465787	0.1522	0.0511	0.007	0.0036	0.0199	0.0029	0.0029	0.0206	0.1631	0.0156	0.0163	0.0069	0.096	0.017	0.0079	0.0018	0.0039	0.0868	0.0832	0.0096	0.0078	0.0081	0.0295	0.0071	0.0146	0.1619
19	rs7255028	39276971	1.2	0.280131383133392	2.95	0.819141413036571	0.497581709154597	0.0370609845395005	0.1527	0.0508	0.0071	0.0037	0.02	0.0029	0.0029	0.0206	0.163	0.0156	0.0161	0.007	0.0959	0.017	0.0079	0.0018	0.0039	0.087	0.0828	0.0096	0.0078	0.0081	0.0295	0.0071	0.0146	0.162
19	rs8108412	39285827	1.2	0.280131383133392	2.94	0.845143312120842	0.49231068405224	0.0371677161631349	0.1526	0.0506	0.0071	0.0038	0.02	0.0029	0.0029	0.0205	0.163	0.0156	0.0161	0.007	0.0958	0.017	0.0079	0.0019	0.0039	0.0873	0.0826	0.0096	0.0077	0.0081	0.0293	0.007	0.0146	0.1623
19	rs73933058	39291691	1.2	0.280131383133392	2.94	0.845143312120842	0.479498853488495	0.0274766515836574	0.1526	0.0506	0.0071	0.0037	0.0199	0.0029	0.0029	0.0205	0.1629	0.0156	0.016	0.007	0.0959	0.017	0.0079	0.0019	0.004	0.0875	0.0826	0.0096	0.0077	0.0081	0.0292	0.0069	0.0145	0.1626
19	rs8113319	39296108	1.2	0.280131383133392	2.94	0.845143312120842	0.517267405876253	0.0134223313752947	0.1529	0.05	0.007	0.0037	0.0196	0.0029	0.003	0.0207	0.1625	0.0155	0.0159	0.0069	0.0964	0.0174	0.0078	0.0021	0.0041	0.0881	0.0824	0.0096	0.0076	0.008	0.0289	0.0065	0.0144	0.1633
19	rs4802887	39296319	1.2	0.280131383133392	2.94	0.845143312120842	0.489622891349008	0.0105494670929533	0.1529	0.05	0.007	0.0037	0.0196	0.0029	0.003	0.0207	0.1625	0.0155	0.0159	0.0069	0.0964	0.0174	0.0078	0.0021	0.0041	0.0881	0.0824	0.0097	0.0075	0.008	0.0288	0.0065	0.0144	0.1633
19	rs2229259	39307103	1.2	0.280131383133392	2.94	0.845143312120842	0.396314081408851	0.00835992632533204	0.1526	0.0508	0.0069	0.0037	0.0196	0.0029	0.0031	0.0207	0.1627	0.0154	0.0158	0.0065	0.0956	0.0176	0.0077	0.002	0.0042	0.0884	0.0835	0.01	0.0073	0.0079	0.0285	0.0065	0.0146	0.1626
19	rs2287954	39308053	1.2	0.280131383133392	2.94	0.845143312120842	0.387978693490988	0.00670548153204687	0.1526	0.0508	0.0069	0.0037	0.0196	0.003	0.0031	0.0207	0.1627	0.0154	0.0157	0.0065	0.0955	0.0177	0.0076	0.002	0.0042	0.0884	0.0835	0.01	0.0073	0.0079	0.0285	0.0065	0.0146	0.1625
19	rs116903186	39313977	1.2	0.280131383133392	2.94	0.845143312120842	0.367993322944768	0.00700704508497268	0.1525	0.0512	0.0069	0.0037	0.0196	0.003	0.0031	0.0208	0.1627	0.0153	0.0156	0.0063	0.0952	0.0178	0.0076	0.002	0.0042	0.0885	0.084	0.0102	0.0072	0.0078	0.0284	0.0065	0.0147	0.1622
19	rs7248208	39318006	1.2	0.280131383133392	2.94	0.845143312120842	0.375780610397044	0.00820628987940411	0.1525	0.0512	0.0069	0.0038	0.0196	0.003	0.0031	0.0208	0.1627	0.0153	0.0156	0.0063	0.0952	0.0178	0.0076	0.002	0.0042	0.0885	0.0841	0.0102	0.0072	0.0078	0.0284	0.0065	0.0147	0.1622
19	rs9419	39322087	1.2	0.280131383133392	2.94	0.845143312120842	0.394853144909075	0.00813002667673375	0.1525	0.0512	0.0069	0.0038	0.0196	0.003	0.0031	0.0209	0.1625	0.0153	0.0155	0.0063	0.0952	0.0178	0.0075	0.002	0.0043	0.0884	0.0844	0.0102	0.0072	0.0078	0.0283	0.0065	0.0147	0.162
19	rs45510794	39329205	1.2	0.280131383133392	2.94	0.845143312120842	0.38976129919205	0.00790345809078708	0.1525	0.0512	0.0069	0.0038	0.0196	0.0031	0.0031	0.0209	0.162	0.0154	0.0155	0.0063	0.0952	0.0179	0.0075	0.0021	0.0043	0.0884	0.0844	0.0103	0.0072	0.0079	0.0284	0.0065	0.0148	0.1619
19	rs862455	39338142	1.2	0.280131383133392	2.93	0.871659766409689	0.410557233674324	0.0111675393493507	0.1525	0.0512	0.0069	0.0038	0.0197	0.0032	0.0032	0.0209	0.1615	0.0154	0.0155	0.0062	0.0952	0.018	0.0075	0.0021	0.0044	0.0883	0.0845	0.0103	0.0073	0.0079	0.0284	0.0065	0.0149	0.1618
19	rs117690948	39359377	1.2	0.280131383133392	2.92	0.898693461391643	0.418842290445036	0.00825733759770314	0.1525	0.0513	0.0069	0.0038	0.0197	0.0032	0.0033	0.0207	0.1614	0.0154	0.0155	0.0061	0.0955	0.0181	0.0075	0.0021	0.0044	0.088	0.0847	0.0103	0.0072	0.008	0.0282	0.0065	0.015	0.1616
19	rs113728915	39360597	1.2	0.280131383133392	2.92	0.898693461391643	0.42872939615072	0.00851504226801739	0.1525	0.0513	0.0069	0.0037	0.0197	0.0033	0.0033	0.0207	0.1614	0.0154	0.0155	0.0061	0.0955	0.0181	0.0075	0.0021	0.0044	0.088	0.0847	0.0103	0.0071	0.0081	0.0282	0.0064	0.015	0.1616
19	rs8110393	39360720	1.2	0.280131383133392	2.92	0.898693461391643	0.429900116983065	0.0091233460804606	0.1525	0.0513	0.0069	0.0037	0.0198	0.0033	0.0033	0.0207	0.1614	0.0154	0.0155	0.0061	0.0955	0.0181	0.0075	0.0021	0.0044	0.088	0.0847	0.0103	0.0071	0.0081	0.0282	0.0064	0.0149	0.1616
19	rs892034	39368998	1.21	0.250745108472337	2.91	0.926247013494653	0.405079847584457	0.00612326069294851	0.153	0.0515	0.0069	0.0035	0.0199	0.0032	0.0032	0.0208	0.1614	0.0154	0.0155	0.006	0.0955	0.0178	0.0073	0.0021	0.0042	0.088	0.0849	0.0103	0.0069	0.0083	0.0282	0.0065	0.0148	0.1617
19	rs7249793	39371013	1.21	0.250745108472337	2.91	0.926247013494653	0.422318759349073	0.0131614704382217	0.1541	0.0519	0.0068	0.0035	0.0199	0.0033	0.0032	0.021	0.1605	0.0155	0.0154	0.006	0.0952	0.0179	0.0073	0.0022	0.0043	0.088	0.085	0.0102	0.0066	0.0082	0.0282	0.0065	0.015	0.1613
19	rs9941448	39378804	1.22	0.223600634562227	2.91	0.926247013494653	0.347547681820095	0.0094493333285935	0.1565	0.0553	0.0062	0.0036	0.02	0.0033	0.0028	0.0212	0.1617	0.0156	0.0147	0.0062	0.0915	0.0176	0.007	0.0023	0.0043	0.0887	0.0847	0.0103	0.0052	0.0076	0.0279	0.007	0.0146	0.1609
19	rs11667030	39380030	1.22	0.223600634562227	2.9	0.954322971774498	0.367668402808505	0.0118650341543469	0.1566	0.0554	0.0061	0.0036	0.0198	0.0033	0.0027	0.0212	0.1617	0.0157	0.0147	0.0063	0.0914	0.0176	0.007	0.0023	0.0044	0.0889	0.0849	0.0103	0.0052	0.0076	0.0279	0.0071	0.0146	0.1609
19	rs45535036	39384148	1.22	0.223600634562227	2.9	0.954322971774498	0.411359096476159	0.0149720453936491	0.157	0.056	0.006	0.0033	0.0201	0.0031	0.0025	0.0214	0.162	0.0156	0.0144	0.0063	0.0904	0.0178	0.0069	0.0021	0.0043	0.0899	0.0848	0.0101	0.0051	0.0075	0.0277	0.0072	0.0146	0.1608
19	rs117936561	39385188	1.22	0.223600634562227	2.9	0.954322971774498	0.412448590282325	0.0115287724297442	0.157	0.0562	0.006	0.0032	0.0202	0.0031	0.0024	0.0215	0.1621	0.0156	0.0144	0.0064	0.09	0.0178	0.0069	0.0021	0.0043	0.0901	0.0847	0.0101	0.005	0.0074	0.0276	0.0072	0.0146	0.161
19	rs76099975	39385668	1.21	0.250745108472337	2.9	0.954322971774498	0.418322054566109	0.0122374530174724	0.157	0.0563	0.006	0.0032	0.0202	0.0031	0.0024	0.0216	0.1621	0.0156	0.0144	0.0064	0.0899	0.0178	0.0068	0.0021	0.0043	0.0902	0.0846	0.01	0.005	0.0074	0.0276	0.0072	0.0146	0.1609
19	rs11575003	39387842	1.21	0.250745108472337	2.9	0.954322971774498	0.445978653934602	0.0190958769460637	0.1571	0.0564	0.006	0.0031	0.0203	0.0031	0.0024	0.0216	0.1624	0.0156	0.0144	0.0064	0.0899	0.0178	0.0067	0.0021	0.0043	0.0903	0.0846	0.01	0.005	0.0074	0.0276	0.0072	0.0146	0.1609
19	rs4803006	39391547	1.21	0.250745108472337	2.9	0.954322971774498	0.408727344138922	0.0289815871108716	0.1568	0.0566	0.0059	0.0031	0.0203	0.003	0.0024	0.0215	0.1619	0.0156	0.0145	0.0063	0.0908	0.0181	0.0066	0.0019	0.0042	0.0905	0.0844	0.0101	0.005	0.0073	0.0276	0.0072	0.0146	0.161
19	rs12979755	39391817	1.21	0.250745108472337	2.9	0.954322971774498	0.41313743380271	0.0295075739799362	0.1569	0.0565	0.0058	0.0031	0.0204	0.003	0.0024	0.0216	0.1619	0.0156	0.0145	0.0063	0.0907	0.0181	0.0066	0.0019	0.0042	0.0904	0.0844	0.0101	0.005	0.0073	0.0276	0.0072	0.0146	0.1611
19	rs11879872	39395331	1.21	0.250745108472337	2.91	0.926247013494653	0.335300966875755	0.0236635615162287	0.1567	0.0565	0.0058	0.0032	0.0204	0.0031	0.0025	0.0216	0.162	0.0156	0.0146	0.0063	0.0904	0.0179	0.0065	0.0021	0.0041	0.091	0.0841	0.0101	0.005	0.0073	0.0276	0.0072	0.0145	0.161
19	rs3136644	39398631	1.22	0.223600634562227	2.91	0.926247013494653	0.302864472910473	0.0206468682382012	0.1568	0.0561	0.0058	0.0033	0.0204	0.0032	0.0026	0.0219	0.1621	0.0156	0.0147	0.0063	0.09	0.0176	0.0063	0.0021	0.0041	0.0918	0.0838	0.0102	0.0051	0.0073	0.0275	0.0073	0.0141	0.1613
19	rs10775533	39400175	1.22	0.223600634562227	2.91	0.926247013494653	0.318589678798647	0.0188624929852197	0.1569	0.0562	0.0058	0.0032	0.0204	0.0032	0.0025	0.022	0.162	0.0156	0.0147	0.0063	0.0901	0.0175	0.0063	0.0021	0.004	0.0918	0.084	0.0101	0.0051	0.0073	0.0274	0.0072	0.0141	0.1612
19	rs4803034	39408688	1.22	0.223600634562227	2.91	0.926247013494653	0.329288727395627	0.0230615318717745	0.157	0.0562	0.0058	0.0032	0.0204	0.0033	0.0026	0.022	0.1621	0.0156	0.0147	0.0063	0.09	0.0175	0.0063	0.0021	0.0041	0.0918	0.0845	0.0101	0.0051	0.0071	0.027	0.0072	0.0141	0.161
19	rs2099339	39410119	1.22	0.223600634562227	2.91	0.926247013494653	0.330158780694719	0.0266467087961266	0.157	0.0562	0.0057	0.0032	0.0204	0.0033	0.0025	0.022	0.1622	0.0157	0.0147	0.0063	0.0899	0.0175	0.0062	0.0021	0.0041	0.0919	0.0846	0.0101	0.0051	0.007	0.027	0.0072	0.0141	0.1608
19	rs11544093	39416887	1.22	0.223600634562227	2.91	0.926247013494653	0.318589678798647	0.0264639067913455	0.1567	0.0564	0.0057	0.0032	0.0204	0.0033	0.0025	0.0221	0.1618	0.0157	0.0147	0.0063	0.0898	0.0176	0.0062	0.0021	0.0041	0.0923	0.0846	0.01	0.0053	0.0069	0.0271	0.0072	0.0142	0.1608
19	rs4803045	39416966	1.22	0.223600634562227	2.91	0.926247013494653	0.304383734558376	0.0266009526377615	0.1569	0.0563	0.0057	0.0032	0.0204	0.0033	0.0025	0.0221	0.1618	0.0157	0.0147	0.0063	0.0899	0.0176	0.0062	0.0021	0.004	0.0922	0.0846	0.01	0.0053	0.0069	0.0272	0.0072	0.0142	0.1607
19	rs79081055	39419354	1.22	0.223600634562227	2.91	0.926247013494653	0.287607975132586	0.0321533966589417	0.1569	0.0564	0.0057	0.0032	0.0204	0.0033	0.0026	0.0221	0.1617	0.0158	0.0146	0.0064	0.0898	0.0176	0.0062	0.0021	0.004	0.0924	0.0846	0.01	0.0053	0.0069	0.0272	0.0068	0.0141	0.1608
19	rs34050897	39421129	1.22	0.223600634562227	2.91	0.926247013494653	0.286561458397668	0.0335665993151485	0.1568	0.0564	0.0057	0.0032	0.0204	0.0033	0.0026	0.0221	0.1617	0.0158	0.0146	0.0064	0.0898	0.0176	0.0062	0.0021	0.004	0.0924	0.0845	0.01	0.0054	0.0069	0.0272	0.0068	0.0141	0.1608
19	rs34264048	39421274	1.22	0.223600634562227	2.91	0.926247013494653	0.292150440779389	0.0339242677573713	0.1568	0.0564	0.0057	0.0032	0.0204	0.0033	0.0026	0.0221	0.1617	0.0158	0.0146	0.0064	0.0897	0.0176	0.0062	0.0021	0.004	0.0924	0.0844	0.01	0.0054	0.0069	0.0272	0.0068	0.0141	0.1608
19	rs6508825	39424753	1.22	0.223600634562227	2.91	0.926247013494653	0.286656511956698	0.0323034698908389	0.1568	0.0564	0.0057	0.0032	0.0205	0.0034	0.0026	0.0222	0.1617	0.0159	0.0146	0.0064	0.0896	0.0176	0.0062	0.0022	0.004	0.0925	0.0844	0.01	0.0055	0.0068	0.0272	0.0067	0.0141	0.1608
19	rs71337555	39425681	1.22	0.223600634562227	2.91	0.926247013494653	0.274394762085897	0.0293157949813175	0.1567	0.0562	0.0057	0.0033	0.0205	0.0034	0.0026	0.0222	0.1617	0.0158	0.0146	0.0065	0.0896	0.0176	0.0062	0.0022	0.004	0.0924	0.0845	0.01	0.0055	0.0069	0.0272	0.0068	0.0141	0.1609
19	rs8113389	39433299	1.22	0.223600634562227	2.91	0.926247013494653	0.257686345167282	0.0273374958803479	0.1565	0.0562	0.0058	0.0032	0.0204	0.0034	0.0026	0.022	0.1617	0.0158	0.0145	0.0065	0.0894	0.0175	0.0063	0.0022	0.004	0.0926	0.0847	0.01	0.0055	0.0068	0.0272	0.0067	0.0142	0.161
19	rs76097405	39435313	1.22	0.223600634562227	2.91	0.926247013494653	0.246995659915734	0.0295075739799362	0.1564	0.0562	0.0058	0.0032	0.0204	0.0034	0.0026	0.022	0.1619	0.0159	0.0145	0.0064	0.0893	0.0175	0.0063	0.0022	0.004	0.0927	0.0848	0.0101	0.0055	0.0068	0.0272	0.0067	0.0142	0.161
19	rs10416055	39435485	1.22	0.223600634562227	2.91	0.926247013494653	0.246426030724105	0.0296517909980585	0.1564	0.0562	0.0058	0.0032	0.0204	0.0034	0.0026	0.0219	0.1619	0.0159	0.0145	0.0064	0.0893	0.0175	0.0063	0.0022	0.004	0.0928	0.0848	0.0101	0.0055	0.0068	0.0272	0.0067	0.0142	0.161
19	rs10402813	39449411	1.22	0.223600634562227	2.91	0.926247013494653	0.16377203416196	0.0246245546219409	0.1552	0.0561	0.006	0.0031	0.0202	0.0033	0.0027	0.0219	0.1628	0.0164	0.0145	0.0064	0.0879	0.0171	0.0065	0.0023	0.0037	0.0934	0.0858	0.0104	0.0056	0.0071	0.0272	0.0066	0.0142	0.1606
19	rs12151267	39453232	1.22	0.223600634562227	2.91	0.926247013494653	0.164885523366255	0.022805792204926	0.1553	0.0562	0.006	0.0031	0.0202	0.0033	0.0027	0.0219	0.1628	0.0165	0.0145	0.0064	0.088	0.0171	0.0065	0.0023	0.0037	0.0934	0.0857	0.0104	0.0056	0.0071	0.0272	0.0066	0.0142	0.1604
19	rs10409200	39459174	1.22	0.223600634562227	2.91	0.926247013494653	0.176372092844876	0.0216304487048716	0.1555	0.0562	0.006	0.0031	0.0201	0.0033	0.0027	0.022	0.1627	0.0165	0.0146	0.0064	0.0882	0.017	0.0066	0.0023	0.0037	0.0933	0.0856	0.0104	0.0056	0.0071	0.0271	0.0066	0.0142	0.1601
19	rs117143815	39462489	1.22	0.223600634562227	2.91	0.926247013494653	0.176734898666424	0.0220049780229066	0.1557	0.0563	0.006	0.0031	0.0201	0.0034	0.0027	0.022	0.1626	0.0165	0.0146	0.0064	0.0881	0.0169	0.0066	0.0023	0.0037	0.0933	0.0854	0.0104	0.0056	0.0072	0.0271	0.0066	0.0142	0.1601
19	rs113828750	39463665	1.22	0.223600634562227	2.84	1.13388392478305	0.176662302972644	0.0218797911468812	0.1557	0.0563	0.006	0.0031	0.0201	0.0034	0.0027	0.022	0.1626	0.0164	0.0146	0.0064	0.0881	0.0169	0.0066	0.0024	0.0037	0.0933	0.0854	0.0104	0.0056	0.0072	0.0271	0.0066	0.0142	0.1601
19	rs7253187	39465161	1.22	0.223600634562227	2.81	1.23090422469309	0.175792501284183	0.0224247463605548	0.1558	0.0563	0.006	0.0031	0.0201	0.0034	0.0027	0.022	0.1626	0.0164	0.0146	0.0064	0.088	0.017	0.0066	0.0024	0.0037	0.0933	0.0854	0.0104	0.0056	0.0072	0.0271	0.0066	0.0142	0.1601
19	rs117981612	39467260	1.22	0.223600634562227	2.81	1.23090422469309	0.154888497186993	0.0216719102217646	0.156	0.0564	0.0061	0.0032	0.02	0.0034	0.0028	0.0221	0.1616	0.0165	0.0146	0.0065	0.0874	0.0168	0.0066	0.0025	0.0037	0.0945	0.086	0.0106	0.0056	0.0072	0.0272	0.0066	0.0139	0.1594
19	rs117857954	39472020	1.21	0.250745108472337	2.81	1.23090422469309	0.136118509863764	0.0283656717039014	0.1562	0.0564	0.0063	0.0035	0.0197	0.0036	0.0029	0.0222	0.1592	0.0165	0.0147	0.0068	0.0861	0.0164	0.0067	0.0028	0.0037	0.097	0.0871	0.011	0.0055	0.0074	0.0274	0.0064	0.0131	0.1582
19	rs79661958	39480064	1.21	0.250745108472337	2.81	1.23090422469309	0.136274159170973	0.0276161393946916	0.1562	0.0565	0.0063	0.0035	0.0197	0.0036	0.0029	0.0222	0.1591	0.0166	0.0147	0.0068	0.0862	0.0164	0.0067	0.0028	0.0037	0.0969	0.0872	0.0111	0.0055	0.0074	0.0274	0.0064	0.013	0.1582
19	rs649150	39481484	1.21	0.250745108472337	2.81	1.23090422469309	0.135776457568323	0.0286965491729155	0.1561	0.0565	0.0063	0.0035	0.0197	0.0036	0.0029	0.0222	0.1588	0.0166	0.0147	0.0068	0.0862	0.0164	0.0067	0.0028	0.0037	0.0971	0.0872	0.0111	0.0055	0.0074	0.0274	0.0065	0.013	0.1583
19	rs483359	39481987	1.21	0.250745108472337	2.8	1.26433078213629	0.138118894743599	0.0298928809364368	0.1561	0.0565	0.0063	0.0035	0.0197	0.0036	0.0029	0.0222	0.1589	0.0166	0.0147	0.0068	0.0862	0.0164	0.0067	0.0028	0.0037	0.0971	0.0872	0.0111	0.0055	0.0074	0.0274	0.0065	0.013	0.1583
19	rs79683647	39483913	1.21	0.250745108472337	2.8	1.26433078213629	0.129677642518308	0.0294116115371278	0.156	0.0567	0.0062	0.0035	0.0197	0.0036	0.0029	0.0222	0.1587	0.0167	0.0147	0.0068	0.0863	0.0164	0.0067	0.0028	0.0036	0.0972	0.0872	0.011	0.0055	0.0074	0.0274	0.0064	0.0129	0.1583
19	rs498586	39484081	1.21	0.250745108472337	2.8	1.26433078213629	0.129526581129762	0.0294595745279191	0.156	0.0567	0.0062	0.0035	0.0197	0.0036	0.0029	0.0222	0.1587	0.0167	0.0147	0.0068	0.0863	0.0164	0.0067	0.0028	0.0036	0.0972	0.0872	0.011	0.0055	0.0074	0.0274	0.0064	0.0129	0.1583
19	rs10410965	39498198	1.21	0.250745108472337	2.8	1.26433078213629	0.12679586198544	0.0316058930105514	0.1562	0.0573	0.0061	0.0035	0.0197	0.0036	0.0029	0.0221	0.1579	0.0166	0.0147	0.0067	0.0857	0.0164	0.0066	0.0028	0.0036	0.098	0.0874	0.011	0.0055	0.0077	0.0274	0.0063	0.0128	0.1586
19	rs80190658	39499089	1.21	0.250745108472337	2.79	1.29830379804321	0.124601243976029	0.0323034698908389	0.1561	0.0574	0.0061	0.0035	0.0197	0.0036	0.0029	0.022	0.1576	0.0166	0.0147	0.0067	0.0857	0.0164	0.0066	0.0028	0.0036	0.0984	0.0873	0.011	0.0055	0.0077	0.0274	0.0063	0.0128	0.1586
19	rs117346516	39505019	1.21	0.250745108472337	2.79	1.29830379804321	0.123278052084994	0.0313584667031971	0.1561	0.0574	0.0061	0.0035	0.0197	0.0036	0.0028	0.022	0.1577	0.0166	0.0147	0.0067	0.0858	0.0164	0.0066	0.0028	0.0036	0.0984	0.0873	0.011	0.0055	0.0077	0.0274	0.0063	0.0128	0.1586
19	rs640669	39523341	1.2	0.280131383133392	2.79	1.29830379804321	0.118528409059281	0.0299895715503581	0.1558	0.0578	0.0061	0.0034	0.0197	0.0036	0.0028	0.0218	0.1578	0.0166	0.0146	0.0067	0.0858	0.0163	0.0067	0.0028	0.0036	0.0985	0.0874	0.0109	0.0054	0.0077	0.0272	0.0064	0.0128	0.1587
19	rs10417436	39528932	1.2	0.280131383133392	2.79	1.29830379804321	0.0929662944361556	0.032906986185002	0.1558	0.0584	0.006	0.0034	0.0196	0.0035	0.0031	0.0218	0.1578	0.0167	0.0146	0.0067	0.0854	0.0163	0.0066	0.0027	0.0036	0.0985	0.0878	0.0109	0.0054	0.0076	0.0272	0.0063	0.0129	0.1585
19	rs472104	39533937	1.21	0.250745108472337	2.79	1.29830379804321	0.095372238955494	0.0315563357147511	0.1559	0.0585	0.006	0.0034	0.0197	0.0035	0.0031	0.0218	0.158	0.0167	0.0146	0.0067	0.0855	0.0163	0.0066	0.0027	0.0035	0.0984	0.088	0.0109	0.0054	0.0076	0.0271	0.0063	0.0129	0.158
19	rs116959993	39538680	1.21	0.250745108472337	2.79	1.29830379804321	0.0957226888639199	0.0374887469099659	0.1562	0.0587	0.0059	0.0034	0.0197	0.0034	0.0031	0.0217	0.1582	0.0167	0.0145	0.0066	0.0855	0.0162	0.0066	0.0027	0.0035	0.0984	0.0879	0.0109	0.0055	0.0075	0.0271	0.0063	0.0128	0.158
19	rs516901	39539336	1.21	0.250745108472337	2.78	1.33282513578435	0.0962247341469918	0.0393863052735187	0.1562	0.0588	0.0059	0.0034	0.0197	0.0034	0.0031	0.0217	0.1583	0.0167	0.0145	0.0065	0.0855	0.0161	0.0066	0.0027	0.0035	0.0984	0.0878	0.0109	0.0055	0.0075	0.0271	0.0063	0.0128	0.1581
19	rs629685	39541972	1.21	0.250745108472337	2.78	1.33282513578435	0.103269499240669	0.0413260075238987	0.1557	0.059	0.006	0.0036	0.0195	0.0034	0.0031	0.0217	0.1582	0.0169	0.0145	0.0065	0.0853	0.0161	0.0066	0.0027	0.0036	0.0985	0.0882	0.0108	0.0055	0.0075	0.027	0.0063	0.0128	0.158
19	rs113652475	39544621	1.21	0.250745108472337	2.78	1.33282513578435	0.112031150318849	0.0407118733980016	0.1553	0.0593	0.006	0.0037	0.0193	0.0034	0.0031	0.0217	0.1582	0.0171	0.0145	0.0064	0.085	0.016	0.0067	0.0028	0.0036	0.0985	0.0886	0.0107	0.0055	0.0075	0.027	0.0063	0.0128	0.158
19	rs76635560	39546104	1.21	0.250745108472337	2.77	1.36789661096653	0.117956972181314	0.0407675332562023	0.1552	0.0593	0.006	0.0037	0.0193	0.0034	0.003	0.0218	0.1582	0.0172	0.0145	0.0065	0.085	0.016	0.0067	0.0028	0.0037	0.0984	0.0887	0.0107	0.0056	0.0075	0.0269	0.0063	0.0129	0.1578
19	rs10409280	39546960	1.21	0.250745108472337	2.77	1.36789661096653	0.119072840574108	0.0414942138465787	0.1554	0.0593	0.006	0.0037	0.0192	0.0034	0.0031	0.0218	0.1581	0.0172	0.0145	0.0065	0.0849	0.016	0.0067	0.0029	0.0037	0.0984	0.0887	0.0107	0.0057	0.0075	0.0269	0.0063	0.0129	0.1579
19	rs11667362	39550847	1.22	0.223600634562227	2.75	1.43969700504398	0.194580465865383	0.0459154073011903	0.153	0.0599	0.006	0.0033	0.0186	0.0032	0.0033	0.0226	0.1603	0.0178	0.0137	0.0063	0.0821	0.0161	0.0067	0.0029	0.003	0.1014	0.0905	0.01	0.0065	0.0076	0.0257	0.0058	0.0136	0.1572
19	rs4802015	39552222	1.21	0.250745108472337	2.75	1.43969700504398	0.244590626189495	0.0443424760554932	0.1522	0.0601	0.006	0.0032	0.0185	0.0031	0.0034	0.0229	0.161	0.018	0.0137	0.0063	0.0813	0.016	0.0067	0.0029	0.0028	0.1021	0.091	0.0098	0.0068	0.0076	0.0253	0.0056	0.0138	0.1569
19	rs73043600	39552665	1.21	0.250745108472337	2.75	1.43969700504398	0.245900860113995	0.0433646137910952	0.1518	0.0601	0.006	0.0032	0.0185	0.0031	0.0035	0.0229	0.1614	0.018	0.0137	0.0063	0.0814	0.016	0.0067	0.0029	0.0028	0.1021	0.0909	0.0098	0.0068	0.0076	0.0252	0.0056	0.0138	0.1569
19	rs608846	39554200	1.21	0.250745108472337	2.75	1.43969700504398	0.303207180066575	0.0327556241814075	0.1517	0.0597	0.006	0.0031	0.0185	0.0031	0.0034	0.0229	0.1613	0.0179	0.0137	0.0062	0.0814	0.016	0.0073	0.0029	0.0028	0.1022	0.091	0.0098	0.0068	0.0077	0.0253	0.0057	0.0139	0.1569
19	rs62119547	39566690	1.21	0.250745108472337	2.74	1.47642932789886	0.329084183054148	0.0339242677573713	0.1518	0.0596	0.006	0.003	0.0185	0.0031	0.0034	0.0229	0.1614	0.0179	0.0137	0.0062	0.0815	0.016	0.0073	0.0029	0.0027	0.1023	0.0912	0.0098	0.0068	0.0077	0.0253	0.0057	0.0139	0.1566
19	rs8111996	39575750	1.2	0.280131383133392	2.74	1.47642932789886	0.378907791771943	0.0459741297644504	0.1512	0.059	0.006	0.0029	0.0185	0.0029	0.0033	0.0229	0.1618	0.0178	0.0136	0.0061	0.0823	0.0159	0.0073	0.0029	0.0027	0.1037	0.0917	0.0097	0.0069	0.0077	0.0253	0.0057	0.014	0.1556
19	rs544041	39575987	1.2	0.280131383133392	2.74	1.47642932789886	0.384869082050429	0.0675857287633521	0.1511	0.0589	0.006	0.0029	0.0185	0.003	0.0033	0.023	0.162	0.0178	0.0136	0.0061	0.0824	0.0158	0.0073	0.0028	0.0026	0.1037	0.0918	0.0097	0.0068	0.0077	0.0254	0.0056	0.014	0.1555
19	rs7251359	39577299	1.2	0.280131383133392	2.72	1.55156641274857	0.343614422929367	0.0664803359567681	0.1507	0.0587	0.006	0.003	0.0185	0.0031	0.0032	0.023	0.1625	0.0177	0.0136	0.0061	0.0827	0.0159	0.0073	0.0029	0.0029	0.1036	0.092	0.0098	0.0068	0.0078	0.0253	0.0057	0.014	0.1548
19	rs116187904	39577612	1.2	0.280131383133392	2.36	3.29677309045763	0.334991268863132	0.0487110428796744	0.1507	0.0586	0.006	0.003	0.0185	0.0031	0.0032	0.0229	0.1625	0.0177	0.0136	0.0061	0.0828	0.0158	0.0073	0.0029	0.0029	0.1035	0.092	0.0098	0.0068	0.0078	0.0253	0.0057	0.014	0.1548
19	rs79545738	39579199	1.2	0.280131383133392	2.32	3.53773348261029	0.339704336032501	0.0449222099932158	0.1506	0.059	0.0061	0.0029	0.0186	0.0031	0.003	0.0229	0.1622	0.0176	0.0136	0.0061	0.0826	0.0158	0.0074	0.0029	0.0029	0.1034	0.0922	0.0098	0.0069	0.0077	0.0253	0.0056	0.014	0.1549
19	rs472265	39580737	1.2	0.280131383133392	2.28	3.78828091582585	0.30753300379957	0.032906986185002	0.1503	0.059	0.0062	0.0029	0.0186	0.0032	0.003	0.0228	0.1618	0.0175	0.0137	0.0062	0.0827	0.0158	0.0075	0.0028	0.0029	0.1033	0.0925	0.0095	0.0069	0.0078	0.0253	0.0057	0.014	0.1553
19	rs1654245	39583160	1.2	0.280131383133392	2.26	3.91716124212308	0.334630142660603	0.0220886267442524	0.1499	0.0588	0.0064	0.0029	0.0187	0.0034	0.003	0.0228	0.1615	0.0175	0.0137	0.0062	0.0827	0.0158	0.0075	0.0029	0.0028	0.1033	0.0928	0.0096	0.0069	0.0079	0.0251	0.0058	0.014	0.1551
19	rs117752516	39591829	1.2	0.280131383133392	2.26	3.91716124212308	0.346234023336814	0.0277093156342419	0.1494	0.0587	0.0067	0.0029	0.0192	0.0037	0.003	0.0227	0.1603	0.0174	0.0138	0.0064	0.0826	0.0159	0.0077	0.0029	0.0029	0.1037	0.093	0.0097	0.0069	0.0082	0.0248	0.0061	0.014	0.1547
19	rs8108108	39592303	1.2	0.280131383133392	2.24	4.04845170703725	0.348916613077993	0.0307193793450921	0.1494	0.0587	0.0067	0.0029	0.0192	0.0037	0.003	0.0227	0.1602	0.0174	0.0138	0.0064	0.0826	0.0159	0.0077	0.0029	0.0029	0.1037	0.093	0.0097	0.0069	0.0082	0.0248	0.0061	0.014	0.1546
19	rs7256505	39596572	1.2	0.280131383133392	2.24	4.04845170703725	0.339912288381368	0.0326045839394809	0.1492	0.0586	0.0069	0.0029	0.0192	0.0038	0.003	0.0227	0.1596	0.0173	0.0139	0.0064	0.0826	0.016	0.0078	0.003	0.003	0.1038	0.0932	0.0097	0.0069	0.0084	0.0247	0.0062	0.014	0.1544
19	rs79864506	39602642	1.2	0.280131383133392	2.24	4.04845170703725	0.348284453325609	0.0194092304747214	0.1489	0.0586	0.0069	0.003	0.0192	0.0039	0.003	0.0226	0.1594	0.0173	0.0139	0.0065	0.0826	0.016	0.0079	0.003	0.003	0.1037	0.0935	0.0097	0.0069	0.0085	0.0244	0.0063	0.014	0.1543
19	rs73044456	39615921	1.2	0.280131383133392	2.23	4.11500202179228	0.406901547579558	0.0350596779307638	0.1482	0.0585	0.0071	0.0031	0.0192	0.0041	0.0031	0.0226	0.1589	0.0173	0.014	0.0066	0.0825	0.0161	0.008	0.0032	0.003	0.1037	0.0943	0.0098	0.007	0.0087	0.024	0.0064	0.014	0.1539
19	rs4803206	39616521	1.2	0.280131383133392	2.21	4.24991528376248	0.41382685167793	0.0395509206262521	0.1481	0.0585	0.0071	0.0031	0.0192	0.0041	0.0031	0.0227	0.1589	0.0173	0.014	0.0066	0.0825	0.0161	0.0081	0.0032	0.003	0.1037	0.0944	0.0098	0.007	0.0087	0.024	0.0064	0.014	0.1539
19	rs12609418	39617452	1.2	0.280131383133392	2.21	4.24991528376248	0.416936334635444	0.0337196725197628	0.148	0.0585	0.0071	0.0032	0.0192	0.0041	0.0031	0.0227	0.1588	0.0173	0.0141	0.0066	0.0825	0.0161	0.0081	0.0032	0.0031	0.1037	0.0945	0.0098	0.007	0.0087	0.024	0.0064	0.014	0.1538
19	rs73044461	39618034	1.2	0.280131383133392	2.2	4.31827918760385	0.444726921756611	0.0130643109999383	0.1481	0.0584	0.0072	0.0033	0.0192	0.0043	0.0031	0.0226	0.1586	0.0174	0.0141	0.0066	0.0823	0.016	0.0081	0.0032	0.0032	0.1035	0.0948	0.0098	0.0069	0.0089	0.0238	0.0065	0.014	0.1532
19	rs35857821	39618662	1.2	0.280131383133392	2.2	4.31827918760385	0.564721627156512	0.0345931221457709	0.1481	0.0583	0.0073	0.0034	0.0191	0.0045	0.0031	0.0225	0.1583	0.0175	0.0141	0.0066	0.0822	0.0159	0.0082	0.0033	0.0032	0.1033	0.095	0.0098	0.007	0.009	0.0237	0.0066	0.0141	0.1527
19	rs73044471	39621215	1.19	0.311838986457593	2.19	4.3872485614102	0.822605934949144	0.081282539539209	0.148	0.0577	0.0077	0.0037	0.019	0.0046	0.0033	0.0226	0.1573	0.018	0.0143	0.0069	0.0812	0.0157	0.0083	0.0037	0.0032	0.1042	0.0962	0.0099	0.0076	0.0094	0.0232	0.0068	0.0136	0.151
19	rs118116274	39621265	1.19	0.311838986457593	2.16	4.59779399817236	0.825059216447776	0.0836901834674393	0.148	0.0577	0.0077	0.0037	0.019	0.0046	0.0033	0.0226	0.1573	0.018	0.0143	0.0069	0.0811	0.0157	0.0083	0.0037	0.0032	0.1042	0.0962	0.0099	0.0076	0.0094	0.0232	0.0068	0.0136	0.151
19	rs569287	39626365	1.19	0.311838986457593	2.11	4.96085308642423	1.02682191700217	0.132394466207228	0.148	0.0572	0.0079	0.0039	0.0188	0.0047	0.0034	0.0226	0.1567	0.0182	0.0145	0.0071	0.0805	0.0155	0.0085	0.004	0.0033	0.1047	0.0971	0.0099	0.008	0.0097	0.0229	0.007	0.0132	0.1499
19	rs118025559	39627614	1.18	0.345943801679723	2.1	5.0352910655494	1.03673132911233	0.122682269843163	0.148	0.0572	0.0079	0.0039	0.0188	0.0047	0.0034	0.0227	0.1567	0.0182	0.0145	0.0071	0.0804	0.0155	0.0085	0.004	0.0033	0.1048	0.0971	0.0099	0.008	0.0097	0.0229	0.007	0.0132	0.1498
19	rs11665751	39627757	1.18	0.345943801679723	2.1	5.0352910655494	1.04039187057815	0.12656961955527	0.148	0.0572	0.0079	0.0039	0.0188	0.0047	0.0034	0.0227	0.1567	0.0182	0.0145	0.0071	0.0804	0.0155	0.0085	0.004	0.0033	0.1048	0.0971	0.0099	0.008	0.0097	0.0229	0.007	0.0132	0.1498
19	rs874535	39627893	1.18	0.345943801679723	2.09	5.11033866701415	1.05175511954613	0.13484240717599	0.148	0.0572	0.0079	0.0039	0.0188	0.0047	0.0034	0.0227	0.1567	0.0182	0.0145	0.0071	0.0804	0.0155	0.0085	0.004	0.0033	0.1048	0.0971	0.0099	0.008	0.0097	0.0229	0.007	0.0132	0.1498
19	rs2873913	39629902	1.18	0.345943801679723	2.09	5.11033866701415	1.10153722563713	0.158657391375239	0.148	0.0569	0.008	0.0039	0.0188	0.0047	0.0034	0.0227	0.1567	0.0183	0.0145	0.0071	0.0802	0.0155	0.0086	0.004	0.0033	0.105	0.0972	0.0099	0.008	0.0098	0.0228	0.0071	0.0132	0.1496
19	rs78395398	39632766	1.18	0.345943801679723	2.07	5.26226421557126	1.10171570924372	0.162532983161867	0.148	0.0568	0.008	0.0039	0.0188	0.0047	0.0035	0.0227	0.1567	0.0183	0.0146	0.0072	0.0802	0.0155	0.0086	0.004	0.0033	0.105	0.0972	0.0099	0.008	0.0098	0.0227	0.0071	0.0132	0.1495
19	rs76945662	39633677	1.18	0.345943801679723	2.02	5.65277161893036	1.10028816278028	0.173259675658703	0.148	0.0568	0.008	0.0039	0.0188	0.0047	0.0035	0.0227	0.1567	0.0183	0.0146	0.0072	0.0801	0.0155	0.0086	0.004	0.0033	0.105	0.0972	0.0099	0.008	0.0098	0.0227	0.0071	0.0132	0.1495
19	rs75247917	39640783	1.18	0.345943801679723	1.99	5.89442219838933	1.12447639152017	0.162922357765626	0.148	0.0566	0.0081	0.004	0.0188	0.0047	0.0035	0.0226	0.1567	0.0183	0.0146	0.0072	0.08	0.0154	0.0087	0.0041	0.0033	0.1051	0.0972	0.0099	0.0081	0.0099	0.0226	0.0071	0.0132	0.1493
19	rs73046465	39645695	1.18	0.345943801679723	1.93	6.39429139835774	1.14778374123093	0.167915531392717	0.148	0.0565	0.0081	0.004	0.0188	0.0047	0.0035	0.0226	0.1567	0.0183	0.0147	0.0073	0.08	0.0155	0.0087	0.0041	0.0033	0.1051	0.0972	0.0099	0.0081	0.0099	0.0226	0.0071	0.0133	0.1492
19	rs754703	39648322	1.18	0.345943801679723	1.91	6.56583199041023	1.16178552761448	0.175253740160843	0.148	0.0565	0.0081	0.004	0.0187	0.0047	0.0035	0.0226	0.1567	0.0183	0.0147	0.0073	0.0799	0.0155	0.0087	0.0041	0.0033	0.1051	0.0972	0.0099	0.0081	0.0099	0.0226	0.0071	0.0133	0.1492
19	rs879689	39650830	1.18	0.345943801679723	1.87	6.91630241416846	1.17887711043267	0.179869976297521	0.1479	0.0565	0.0082	0.004	0.0187	0.0047	0.0035	0.0227	0.1566	0.0183	0.0147	0.0073	0.0799	0.0155	0.0087	0.0041	0.0033	0.1051	0.0972	0.0099	0.0081	0.0099	0.0226	0.0071	0.0133	0.1491
19	rs45598837	39659472	1.18	0.345943801679723	1.87	6.91630241416846	1.16433846699098	0.207776965015592	0.1478	0.0563	0.0082	0.0041	0.0187	0.0047	0.0036	0.0227	0.1565	0.0182	0.0148	0.0073	0.0797	0.0155	0.0088	0.0042	0.0033	0.1054	0.0972	0.0099	0.0082	0.01	0.0225	0.0072	0.0133	0.1489
19	rs7257109	39662907	1.18	0.345943801679723	1.77	7.83567374365458	1.08987166262615	0.284218648692039	0.1475	0.056	0.0084	0.0043	0.0187	0.0049	0.0038	0.0226	0.1564	0.0176	0.0151	0.0075	0.0791	0.0157	0.009	0.0044	0.0034	0.1059	0.0971	0.0099	0.0084	0.0101	0.0225	0.0073	0.0134	0.1483
19	rs56099436	39663757	1.18	0.345943801679723	1.71	8.41698738481741	1.12861812233123	0.268677895816773	0.1474	0.056	0.0084	0.0043	0.0186	0.0049	0.0038	0.0226	0.1564	0.0177	0.0152	0.0075	0.0791	0.0157	0.009	0.0043	0.0033	0.1061	0.0971	0.0099	0.0084	0.0101	0.0225	0.0073	0.0134	0.1483
19	rs35655056	39663768	1.18	0.345943801679723	1.67	8.81692779735113	1.10341187750659	0.2668404056607	0.1474	0.056	0.0084	0.0043	0.0187	0.0049	0.0038	0.0226	0.1564	0.0177	0.0152	0.0075	0.0788	0.0158	0.009	0.0043	0.0033	0.1061	0.0971	0.0098	0.0085	0.0101	0.0225	0.0074	0.0134	0.1482
19	rs73551781	39667455	1.18	0.345943801679723	1.26	13.4906624240253	1.25731362235479	0.313549655750438	0.1474	0.0557	0.0085	0.0042	0.0187	0.0048	0.0037	0.0225	0.1566	0.0177	0.0152	0.0075	0.0787	0.0158	0.0089	0.0042	0.0031	0.1068	0.0974	0.0097	0.0085	0.0102	0.0224	0.0074	0.0134	0.1482
19	rs73551784	39667469	1.22	0.223600634562227	1.11	15.463101719578	0.319092564456355	0.025648658810426	0.1427	0.0592	0.0076	0.0041	0.0185	0.0043	0.0036	0.023	0.1611	0.0175	0.0154	0.0069	0.0793	0.0169	0.0081	0.0041	0.003	0.1054	0.0932	0.0103	0.0078	0.0081	0.0244	0.0061	0.0135	0.1528
19	rs1865025	39667913	1.22	0.223600634562227	1.27	13.3641784428073	0.29615020843595	0.0214649851891866	0.1424	0.0593	0.0074	0.0041	0.0185	0.0044	0.0036	0.023	0.1615	0.0175	0.0155	0.0069	0.0792	0.0169	0.008	0.004	0.003	0.1053	0.0934	0.0103	0.0078	0.0082	0.0244	0.0062	0.0135	0.1527
19	rs112553953	39672432	1.22	0.223600634562227	1.38	12.0141470637161	0.272402276189997	0.0163519484473983	0.1421	0.0591	0.0075	0.0041	0.0185	0.0043	0.0036	0.0228	0.1618	0.0175	0.0154	0.007	0.0793	0.0169	0.008	0.004	0.003	0.1055	0.0935	0.0102	0.0078	0.0082	0.0243	0.0062	0.0135	0.1529
19	rs17641276	39674034	1.22	0.223600634562227	1.45	11.194409155903	0.245332619758432	0.0163881225194082	0.1416	0.0591	0.0075	0.0041	0.0186	0.0043	0.0036	0.0228	0.1622	0.0175	0.0154	0.0071	0.0793	0.017	0.008	0.004	0.003	0.1049	0.0933	0.0102	0.0079	0.0082	0.0243	0.0062	0.0137	0.1534
19	rs117929236	39675667	1.22	0.223600634562227	1.62	9.33082142413387	0.23869917781911	0.00627727001482072	0.1415	0.059	0.0076	0.0041	0.0187	0.0043	0.0036	0.0228	0.1625	0.0174	0.0154	0.0071	0.0792	0.017	0.008	0.004	0.003	0.1048	0.0934	0.0102	0.0079	0.0081	0.0242	0.0062	0.0137	0.1533
19	rs75243860	39676621	1.22	0.223600634562227	1.7	8.51604198441451	0.240553359207099	0.00556891591710797	0.1414	0.059	0.0077	0.0041	0.0187	0.0043	0.0036	0.0227	0.1627	0.0174	0.0154	0.0071	0.0792	0.017	0.008	0.004	0.003	0.1048	0.0934	0.0102	0.0079	0.0081	0.0242	0.0062	0.0137	0.1532
19	rs11668093	39678654	1.23	0.19861485684188	1.72	8.31855281558274	0.250914814982002	0.00492488694129684	0.1411	0.059	0.0079	0.0041	0.0187	0.0042	0.0037	0.0226	0.1634	0.0174	0.0154	0.0071	0.0792	0.017	0.0081	0.004	0.003	0.1045	0.0935	0.0102	0.0079	0.0079	0.0241	0.0062	0.0138	0.153
19	rs76035864	39679813	1.23	0.19861485684188	1.82	7.36826589516581	0.252554076422487	0.00396812343301607	0.1408	0.0594	0.0078	0.0041	0.0188	0.0041	0.0035	0.0226	0.1643	0.0173	0.0153	0.007	0.0792	0.0168	0.008	0.0039	0.0029	0.1045	0.0938	0.0101	0.008	0.0078	0.0242	0.0061	0.0136	0.1529
19	rs78664571	39681367	1.23	0.19861485684188	1.86	7.00546092911702	0.235654953345527	0.00204512109275584	0.1408	0.0599	0.0077	0.0041	0.0188	0.0039	0.0034	0.0224	0.1648	0.0173	0.0153	0.0068	0.0791	0.0168	0.0078	0.0038	0.0029	0.1045	0.0942	0.0101	0.0081	0.0077	0.0241	0.006	0.0136	0.1528
19	rs74482299	39683426	1.24	0.175701215111077	1.97	6.0585887606313	0.230601114498221	0.00199720601256041	0.1408	0.0602	0.0077	0.0041	0.0189	0.0039	0.0033	0.0223	0.1651	0.0173	0.0153	0.0067	0.0791	0.0168	0.0078	0.0037	0.0029	0.1044	0.0943	0.0101	0.0081	0.0077	0.0241	0.006	0.0136	0.1527
19	rs892015	39684909	1.24	0.175701215111077	2.01	5.73270898777461	0.228285832151084	0.00253191107212036	0.1408	0.0603	0.0077	0.0041	0.0189	0.0039	0.0033	0.0223	0.1652	0.0173	0.0153	0.0067	0.0791	0.0168	0.0077	0.0037	0.0029	0.1044	0.0944	0.0101	0.0081	0.0077	0.0241	0.0059	0.0136	0.1527
19	rs11083515	39697974	1.24	0.175701215111077	2.15	4.66918970214817	0.187744609533602	0.00247796409953082	0.1405	0.0608	0.0075	0.004	0.0193	0.0038	0.0032	0.022	0.1657	0.017	0.0153	0.0065	0.0793	0.0168	0.0076	0.0036	0.0028	0.1048	0.0946	0.0099	0.0081	0.0075	0.0237	0.0058	0.0135	0.1532
19	rs12974074	39703020	1.24	0.175701215111077	2.17	4.52700552627875	0.169206602560607	0.00250485764870455	0.1405	0.0609	0.0075	0.004	0.0195	0.0037	0.0032	0.0219	0.1658	0.0169	0.0153	0.0064	0.0793	0.0167	0.0076	0.0036	0.0028	0.1048	0.0946	0.0098	0.0081	0.0075	0.0237	0.0059	0.0135	0.1531
19	rs6508849	39708111	1.24	0.175701215111077	2.17	4.52700552627875	0.155123856258234	0.00273991852739317	0.1405	0.061	0.0075	0.004	0.0195	0.0037	0.0032	0.0219	0.1659	0.0168	0.0153	0.0064	0.0793	0.0168	0.0075	0.0036	0.0028	0.105	0.0945	0.0098	0.0081	0.0076	0.0236	0.0059	0.0136	0.1531
19	rs57593994	39719751	1.25	0.154769873779188	2.18	4.45682385932971	0.13432078607334	0.00315242221717532	0.1401	0.0612	0.0075	0.0039	0.0195	0.0036	0.0032	0.0218	0.1663	0.0167	0.0153	0.0064	0.0794	0.0167	0.0074	0.0036	0.0027	0.1054	0.0942	0.0099	0.0081	0.0076	0.0236	0.0058	0.0135	0.1531
19	rs78856428	39719759	1.25	0.154769873779188	2.18	4.45682385932971	0.136616963877547	0.00316774034336826	0.1401	0.0612	0.0075	0.0039	0.0195	0.0036	0.0032	0.0218	0.1662	0.0167	0.0153	0.0064	0.0793	0.0167	0.0074	0.0036	0.0027	0.1056	0.0942	0.0099	0.0081	0.0076	0.0236	0.0058	0.0135	0.1531
19	rs11673485	39727668	1.27	0.118479912290321	2.19	4.3872485614102	0.0917168259916597	0.0048280651731465	0.1401	0.0628	0.0073	0.0037	0.0197	0.0035	0.0032	0.0213	0.1662	0.0163	0.0151	0.0064	0.0784	0.0171	0.0073	0.0034	0.0027	0.1065	0.0948	0.0097	0.0082	0.0075	0.0233	0.0058	0.0137	0.1525
19	rs73553780	39729777	1.27	0.118479912290321	2.19	4.3872485614102	0.081966812205468	0.0045065585482473	0.1401	0.0632	0.0073	0.0037	0.0198	0.0034	0.0032	0.0212	0.1662	0.0162	0.0151	0.0064	0.0782	0.0172	0.0073	0.0034	0.0027	0.1067	0.0951	0.0097	0.0082	0.0075	0.0232	0.0058	0.0137	0.1523
19	rs8110466	39730501	1.27	0.118479912290321	2.23	4.11500202179228	0.0780317867780187	0.00473227149827644	0.141	0.0633	0.0072	0.0037	0.0196	0.0034	0.0032	0.0211	0.1662	0.0162	0.0151	0.0064	0.0779	0.0172	0.0073	0.0034	0.0027	0.1062	0.095	0.0096	0.0082	0.0075	0.0232	0.0058	0.0139	0.1524
19	rs12980275	39731783	1.28	0.102927797709035	2.27	3.85242007317822	0.0629611847505326	0.0094493333285935	0.142	0.0631	0.0071	0.0036	0.0197	0.0034	0.0032	0.0211	0.166	0.0162	0.0151	0.0064	0.0781	0.0172	0.0072	0.0032	0.0027	0.1063	0.0948	0.0095	0.0081	0.0074	0.0231	0.0058	0.0139	0.1525
19	rs8103142	39735106	1.28	0.102927797709035	2.48	2.63099893583536	0.064000057662375	0.0119885264120081	0.1419	0.0632	0.0072	0.0036	0.0197	0.0033	0.0031	0.021	0.1664	0.0162	0.0152	0.0064	0.0783	0.0171	0.0072	0.0031	0.0027	0.1063	0.0947	0.0095	0.008	0.0073	0.023	0.0058	0.0139	0.1528
19	rs138893424	39735517	1.28	0.102927797709035	2.52	2.42795128480415	0.0631143859414597	0.0121126661705541	0.1418	0.0632	0.0071	0.0036	0.0197	0.0033	0.0031	0.021	0.1664	0.0162	0.0151	0.0064	0.0783	0.0171	0.0072	0.0031	0.0027	0.1063	0.0948	0.0095	0.008	0.0073	0.023	0.0058	0.0139	0.1529
19	rs12979860	39738787	1.28	0.102927797709035	2.56	2.23425109342477	0.0554701606021511	0.015672154040168	0.1419	0.0633	0.007	0.0036	0.0197	0.0032	0.0031	0.021	0.1666	0.0162	0.0151	0.0064	0.0783	0.0171	0.0072	0.003	0.0027	0.1062	0.0947	0.0095	0.008	0.0073	0.023	0.0058	0.0139	0.153
19	rs117436747	39739021	1.28	0.102927797709035	2.56	2.23425109342477	0.0582056693535052	0.0198839116395791	0.1419	0.0633	0.007	0.0036	0.0197	0.0032	0.0031	0.021	0.1666	0.0162	0.0151	0.0064	0.0783	0.0171	0.0071	0.003	0.0027	0.1062	0.0946	0.0095	0.008	0.0072	0.023	0.0058	0.0139	0.153
19	rs8099917	39743165	1.29	0.0889718392940509	2.71	1.5899743257468	0.0588803962230065	0.0335665993151485	0.1419	0.0633	0.0069	0.0036	0.0198	0.0032	0.0031	0.0209	0.1667	0.0162	0.015	0.0064	0.0784	0.0171	0.0071	0.003	0.0027	0.1063	0.0943	0.0095	0.0079	0.0072	0.0229	0.0058	0.0139	0.1536
19	rs117772046	39745912	1.29	0.0889718392940509	2.73	1.51371859856499	0.0587340718651307	0.0387853668883745	0.1416	0.0633	0.0069	0.0036	0.0198	0.0032	0.0031	0.0208	0.1666	0.0163	0.015	0.0064	0.0786	0.0169	0.007	0.003	0.0027	0.1064	0.0938	0.0094	0.0079	0.0069	0.0227	0.006	0.0139	0.1544
19	rs4803223	39746219	1.29	0.0889718392940509	2.73	1.51371859856499	0.0554701606021511	0.0360013524982591	0.1416	0.0634	0.0069	0.0036	0.0198	0.0032	0.0031	0.0208	0.1665	0.0163	0.015	0.0064	0.0786	0.0169	0.007	0.0029	0.0027	0.1064	0.0938	0.0094	0.0079	0.0069	0.0227	0.006	0.0139	0.1545
19	rs142031126	39759323	1.32	0.055666547717423	2.73	1.51371859856499	0.0217017614085406	0.066342698528096	0.1425	0.0636	0.0067	0.0034	0.0202	0.0031	0.0031	0.0203	0.1661	0.0161	0.0151	0.0061	0.0781	0.0164	0.0066	0.0032	0.0026	0.1058	0.0933	0.0091	0.0076	0.0068	0.0219	0.0065	0.0139	0.1583
19	rs8103362	39760191	1.32	0.055666547717423	2.79	1.29830379804321	0.0183135561207075	0.0921014462994714	0.1429	0.0637	0.0065	0.0033	0.0204	0.0031	0.0031	0.02	0.1659	0.016	0.0151	0.006	0.0777	0.0162	0.0064	0.0033	0.0026	0.1056	0.0931	0.009	0.0075	0.0067	0.0216	0.0067	0.0139	0.1601
19	rs75993371	39761292	1.33	0.0470797710233837	2.79	1.29830379804321	0.015074617484093	0.140525634072531	0.1428	0.0639	0.0064	0.0032	0.0206	0.0031	0.0031	0.02	0.1655	0.016	0.0151	0.0059	0.0786	0.0161	0.0062	0.0033	0.0026	0.1049	0.0937	0.0091	0.0072	0.0066	0.0211	0.0067	0.0137	0.1611
19	rs11671087	39761790	1.33	0.0470797710233837	2.79	1.29830379804321	0.0111016721766308	0.121805125156117	0.1428	0.0639	0.0064	0.0032	0.0207	0.003	0.0031	0.02	0.1653	0.0159	0.0152	0.0059	0.0789	0.0161	0.0061	0.0033	0.0026	0.1046	0.094	0.0091	0.0071	0.0066	0.0208	0.0067	0.0137	0.1616
19	rs7359953	39763713	1.33	0.0470797710233837	2.79	1.29830379804321	0.0121419447439984	0.102873984975318	0.143	0.0625	0.0064	0.0032	0.0208	0.003	0.0031	0.02	0.1654	0.0159	0.0152	0.006	0.079	0.0161	0.0062	0.0032	0.0026	0.1046	0.0945	0.0091	0.0071	0.0066	0.0208	0.0067	0.0136	0.1618
19	rs11665818	39768216	1.33	0.0470797710233837	2.8	1.26433078213629	0.0112984953094627	0.0900659459725021	0.143	0.0625	0.0064	0.0032	0.0208	0.003	0.0031	0.0199	0.1656	0.0159	0.0152	0.006	0.079	0.0161	0.0062	0.0032	0.0026	0.1046	0.0945	0.0091	0.0071	0.0066	0.0208	0.0067	0.0135	0.1618
19	rs67914309	39768358	1.33	0.0470797710233837	2.81	1.23090422469309	0.011287178142484	0.0899880188312368	0.143	0.0625	0.0064	0.0032	0.0208	0.003	0.0031	0.0199	0.1656	0.0159	0.0152	0.006	0.079	0.0161	0.0062	0.0032	0.0026	0.1046	0.0945	0.0091	0.0071	0.0066	0.0208	0.0067	0.0135	0.1618
19	rs60885838	39768602	1.33	0.0470797710233837	2.81	1.23090422469309	0.0113098210007493	0.0906903285761184	0.143	0.0625	0.0064	0.0032	0.0208	0.003	0.0031	0.0199	0.1656	0.0159	0.0152	0.006	0.079	0.0161	0.0062	0.0032	0.0026	0.1046	0.0945	0.0091	0.0071	0.0066	0.0208	0.0067	0.0135	0.1618
19	rs117981964	39770315	1.33	0.0470797710233837	2.82	1.19802221324668	0.0120169595348516	0.0982345859495385	0.143	0.0625	0.0064	0.0032	0.0208	0.003	0.0031	0.0199	0.1657	0.0159	0.0152	0.006	0.079	0.0161	0.0062	0.0032	0.0026	0.1046	0.0945	0.0091	0.0071	0.0066	0.0208	0.0067	0.0135	0.1618
19	rs73033303	39774817	1.33	0.0470797710233837	2.82	1.19802221324668	0.0126085593562763	0.108265370041192	0.143	0.0626	0.0064	0.0032	0.0208	0.003	0.0031	0.0199	0.1657	0.0159	0.0152	0.0059	0.079	0.0161	0.0062	0.0032	0.0026	0.1046	0.0945	0.0091	0.0071	0.0066	0.0208	0.0067	0.0135	0.1618
19	rs59829569	39781714	1.33	0.0470797710233837	2.83	1.16568278487026	0.0128624140777756	0.108014202389962	0.143	0.0626	0.0064	0.0031	0.0208	0.003	0.0031	0.0199	0.1657	0.0159	0.0152	0.0059	0.079	0.0161	0.0062	0.0032	0.0026	0.1046	0.0944	0.0091	0.0071	0.0066	0.0208	0.0067	0.0135	0.1617
19	rs62122881	39784486	1.33	0.0470797710233837	2.83	1.16568278487026	0.0133430313354484	0.109777077185642	0.143	0.0626	0.0064	0.0031	0.0208	0.003	0.0031	0.0199	0.1657	0.0159	0.0152	0.0059	0.079	0.0161	0.0062	0.0032	0.0026	0.1046	0.0944	0.0091	0.0071	0.0066	0.0208	0.0067	0.0135	0.1617
19	rs30461	39789115	1.33	0.0470797710233837	2.84	1.13388392478305	0.0118225040909062	0.157020324167368	0.1419	0.064	0.0062	0.0028	0.0214	0.0028	0.0029	0.0197	0.1662	0.016	0.0152	0.0056	0.0794	0.0164	0.006	0.0031	0.0024	0.1038	0.0939	0.0091	0.007	0.0064	0.0205	0.0067	0.0132	0.164
19	rs116890065	39807425	1.33	0.0470797710233837	2.89	0.982923819582558	0.0145687201858854	0.19272363959309	0.1422	0.0644	0.0062	0.0028	0.0217	0.0028	0.0031	0.0195	0.1659	0.016	0.0152	0.0056	0.0789	0.0164	0.0059	0.0032	0.0025	0.1029	0.0942	0.009	0.0072	0.0062	0.0202	0.0067	0.0131	0.1648
19	rs35797139	39808695	1.33	0.0470797710233837	2.9	0.954322971774498	0.012183821896779	0.174255717762222	0.1423	0.0645	0.0062	0.0027	0.0215	0.0028	0.0032	0.0195	0.166	0.0161	0.0152	0.0056	0.0788	0.0164	0.0059	0.0032	0.0026	0.1028	0.0942	0.009	0.0072	0.0062	0.0202	0.0067	0.0131	0.165
19	rs116402089	39814762	1.32	0.055666547717423	2.9	0.954322971774498	0.0133046091359783	0.187689030717356	0.1427	0.0647	0.0061	0.0027	0.0214	0.0028	0.0033	0.0195	0.1656	0.0162	0.0152	0.0055	0.0781	0.0165	0.006	0.0032	0.0026	0.103	0.0942	0.0091	0.0073	0.0061	0.0201	0.0064	0.013	0.1656
19	rs251912	39815852	1.32	0.055666547717423	2.9	0.954322971774498	0.0138698509118458	0.186462995942521	0.1428	0.0648	0.006	0.0027	0.0214	0.0028	0.0033	0.0195	0.1655	0.0162	0.0152	0.0056	0.0781	0.0165	0.006	0.0033	0.0027	0.103	0.094	0.0091	0.0073	0.0061	0.02	0.0064	0.013	0.1655
19	rs28668750	39819802	1.32	0.055666547717423	2.92	0.898693461391643	0.0136860235945184	0.179869976297521	0.1428	0.0648	0.006	0.0027	0.0214	0.0028	0.0033	0.0195	0.1655	0.0162	0.0152	0.0056	0.0781	0.0165	0.006	0.0033	0.0027	0.103	0.094	0.0091	0.0074	0.0061	0.02	0.0064	0.013	0.1654
19	rs3786949	39826479	1.32	0.055666547717423	2.92	0.898693461391643	0.0123161395439251	0.164580858810211	0.143	0.0648	0.006	0.0027	0.0214	0.0028	0.0033	0.0194	0.1653	0.0162	0.0152	0.0056	0.078	0.0165	0.006	0.0033	0.0027	0.1029	0.0938	0.0091	0.0074	0.0061	0.02	0.0064	0.0131	0.166
19	rs1368442	39835169	1.32	0.055666547717423	2.92	0.898693461391643	0.0139028692270002	0.169295433701399	0.1429	0.0649	0.006	0.0027	0.0214	0.0027	0.0033	0.0194	0.1655	0.0162	0.0152	0.0056	0.0778	0.0165	0.006	0.0034	0.0027	0.1028	0.0937	0.0091	0.0074	0.0061	0.0199	0.0063	0.013	0.1662
19	rs76238735	39847030	1.32	0.055666547717423	2.92	0.898693461391643	0.0136533888020378	0.166834099254973	0.1428	0.065	0.006	0.0027	0.0214	0.0028	0.0033	0.0194	0.1655	0.0162	0.0151	0.0056	0.0777	0.0165	0.006	0.0035	0.0027	0.1027	0.0935	0.0092	0.0074	0.0061	0.0199	0.0063	0.0131	0.1665
19	rs73546077	39847051	1.32	0.055666547717423	2.93	0.871659766409689	0.0135623191410423	0.166735908740984	0.1428	0.065	0.006	0.0027	0.0214	0.0028	0.0033	0.0194	0.1654	0.0162	0.0151	0.0056	0.0777	0.0165	0.006	0.0035	0.0027	0.1027	0.0935	0.0092	0.0074	0.0061	0.0199	0.0063	0.0131	0.1666
19	rs1375910	39850982	1.32	0.055666547717423	2.94	0.845143312120842	0.0133302147700975	0.160106858438354	0.1428	0.0651	0.006	0.0027	0.0214	0.0027	0.0033	0.0194	0.1655	0.0162	0.0151	0.0056	0.0776	0.0165	0.006	0.0035	0.0027	0.1027	0.0935	0.0092	0.0074	0.0061	0.0199	0.0064	0.013	0.1666
19	rs12972575	39856246	1.32	0.055666547717423	2.94	0.845143312120842	0.0136403510960883	0.160010082057872	0.1428	0.0651	0.006	0.0027	0.0214	0.0027	0.0033	0.0194	0.1655	0.0162	0.0151	0.0056	0.0776	0.0165	0.006	0.0035	0.0027	0.1026	0.0935	0.0092	0.0074	0.0061	0.0199	0.0064	0.013	0.1666
19	rs36265	39862881	1.32	0.055666547717423	2.94	0.845143312120842	0.013738359810437	0.164776365116325	0.1438	0.0651	0.006	0.0026	0.0214	0.0027	0.0033	0.0194	0.1655	0.0162	0.0151	0.0056	0.0777	0.0164	0.006	0.0034	0.0027	0.102	0.0933	0.0092	0.0074	0.0061	0.0199	0.0064	0.013	0.1665
19	rs8101598	39865736	1.32	0.055666547717423	2.94	0.845143312120842	0.0123463610114033	0.159236617507355	0.1438	0.0651	0.006	0.0026	0.0214	0.0027	0.0033	0.0194	0.1655	0.0162	0.0151	0.0056	0.0778	0.0164	0.006	0.0034	0.0027	0.102	0.0933	0.0092	0.0075	0.0061	0.0199	0.0064	0.013	0.1665
19	rs36270	39874945	1.32	0.055666547717423	2.94	0.845143312120842	0.0116477818402406	0.15663600949477	0.1437	0.0651	0.006	0.0026	0.0214	0.0027	0.0033	0.0194	0.1656	0.0162	0.0151	0.0057	0.0781	0.0165	0.006	0.0034	0.0026	0.1019	0.0933	0.0092	0.0075	0.0061	0.0199	0.0064	0.013	0.1665
19	rs117151141	39876556	1.32	0.055666547717423	2.94	0.845143312120842	0.011073766497746	0.161269788849261	0.1436	0.0651	0.0059	0.0026	0.0214	0.0027	0.0033	0.0193	0.1656	0.0161	0.0151	0.0056	0.0782	0.0165	0.006	0.0034	0.0026	0.1018	0.0933	0.0092	0.0074	0.0061	0.0199	0.0064	0.013	0.1666
19	rs40441	39878006	1.32	0.055666547717423	2.95	0.819141413036571	0.0107429995136287	0.163312060790751	0.1435	0.0651	0.0059	0.0026	0.0214	0.0027	0.0033	0.0193	0.1658	0.016	0.0151	0.0056	0.0781	0.0165	0.006	0.0034	0.0026	0.1018	0.0934	0.0092	0.0074	0.0061	0.0199	0.0064	0.013	0.1668
19	rs40353	39879663	1.32	0.055666547717423	2.95	0.819141413036571	0.0101926127193554	0.170778274654062	0.1437	0.065	0.0059	0.0026	0.0214	0.0027	0.0032	0.0193	0.1658	0.016	0.0151	0.0056	0.0779	0.0165	0.0058	0.0034	0.0026	0.1017	0.0933	0.0092	0.0074	0.006	0.0198	0.0065	0.0129	0.1675
19	rs11665711	39885812	1.32	0.055666547717423	2.95	0.819141413036571	0.0184434322179737	0.192930093404864	0.1445	0.0649	0.0056	0.0028	0.0213	0.0027	0.003	0.0193	0.1656	0.0161	0.0151	0.0055	0.0774	0.0166	0.0057	0.0033	0.0023	0.1011	0.0922	0.0094	0.0075	0.0058	0.02	0.0067	0.0132	0.1692
19	rs10402122	39886177	1.32	0.055666547717423	2.95	0.819141413036571	0.0184841559663384	0.18300418311591	0.1445	0.0649	0.0056	0.0028	0.0213	0.0027	0.003	0.0193	0.1656	0.0161	0.0151	0.0055	0.0774	0.0167	0.0057	0.0033	0.0023	0.1011	0.0922	0.0094	0.0075	0.0058	0.02	0.0067	0.0132	0.1693
19	rs1629174	39886218	1.32	0.055666547717423	2.96	0.793651312900757	0.018394650178453	0.184324051582326	0.1445	0.0649	0.0056	0.0028	0.0213	0.0027	0.003	0.0193	0.1656	0.0161	0.0151	0.0055	0.0774	0.0167	0.0057	0.0033	0.0023	0.1011	0.0922	0.0094	0.0075	0.0058	0.02	0.0067	0.0132	0.1693
19	rs1057745	39888390	1.32	0.055666547717423	2.99	0.72022314582581	0.0174464785998095	0.189635846206003	0.1446	0.0649	0.0056	0.0028	0.0213	0.0027	0.003	0.0193	0.1655	0.016	0.015	0.0055	0.0773	0.0166	0.0058	0.0033	0.0025	0.1012	0.0921	0.0094	0.0075	0.0058	0.02	0.0067	0.0132	0.1693
19	rs62119730	39891805	1.32	0.055666547717423	3.01	0.673776155564303	0.019169790251817	0.191692494967594	0.1447	0.0648	0.0056	0.0028	0.0213	0.0027	0.003	0.0192	0.1655	0.016	0.015	0.0056	0.077	0.0166	0.0058	0.0033	0.0025	0.1013	0.092	0.0094	0.0075	0.0058	0.02	0.0067	0.0132	0.1695
19	rs17885410	39899177	1.32	0.055666547717423	3	0.696751202985924	0.0223683916418255	0.177958244314392	0.1448	0.0647	0.0057	0.0028	0.0213	0.0027	0.003	0.0192	0.1653	0.0159	0.015	0.0056	0.0764	0.0167	0.0059	0.0034	0.0025	0.1015	0.0918	0.0094	0.0074	0.0058	0.02	0.0068	0.0133	0.17
19	rs12980018	39901423	1.32	0.055666547717423	3	0.696751202985924	0.0241684817327099	0.17385706294121	0.1448	0.0647	0.0057	0.0029	0.0213	0.0028	0.003	0.0192	0.1653	0.0159	0.015	0.0056	0.0762	0.0167	0.0059	0.0034	0.0025	0.1016	0.0917	0.0094	0.0074	0.0057	0.02	0.0068	0.0133	0.17
19	rs11083522	39901611	1.32	0.055666547717423	3	0.696751202985924	0.0242775013276264	0.172166323934022	0.1448	0.0647	0.0057	0.0029	0.0213	0.0028	0.003	0.0192	0.1653	0.0159	0.015	0.0056	0.0761	0.0167	0.0059	0.0034	0.0025	0.1016	0.0917	0.0094	0.0074	0.0057	0.0201	0.0068	0.0133	0.17
19	rs16973403	39903088	1.32	0.055666547717423	2.99	0.72022314582581	0.0210495886291597	0.160010082057872	0.1448	0.0651	0.0056	0.0028	0.0211	0.0028	0.0029	0.0191	0.1651	0.0159	0.0151	0.0057	0.0765	0.0168	0.0059	0.0033	0.0025	0.1012	0.0919	0.0094	0.0074	0.0058	0.0202	0.007	0.0133	0.1695
19	rs2277743	39907036	1.33	0.0470797710233837	2.99	0.72022314582581	0.0240006871827741	0.17018459656638	0.1438	0.065	0.0052	0.0028	0.0209	0.003	0.0028	0.0187	0.1651	0.0157	0.0149	0.0057	0.0762	0.0171	0.0058	0.0033	0.0028	0.1022	0.092	0.0096	0.0073	0.0059	0.0203	0.0073	0.0134	0.1701
19	rs73033371	39908214	1.33	0.0470797710233837	2.99	0.72022314582581	0.026342592732168	0.182902789551251	0.1439	0.0651	0.0052	0.0029	0.0209	0.0031	0.0028	0.0187	0.165	0.0156	0.0148	0.0058	0.076	0.0172	0.0057	0.0034	0.0028	0.1024	0.0917	0.0095	0.0071	0.0059	0.0204	0.0073	0.0134	0.1703
19	rs117405645	39908657	1.33	0.0470797710233837	2.99	0.72022314582581	0.0265536408972916	0.184120783360023	0.1439	0.0651	0.0052	0.0029	0.0209	0.0032	0.0029	0.0186	0.1649	0.0156	0.0148	0.0058	0.0759	0.0172	0.0057	0.0034	0.0028	0.1025	0.0916	0.0095	0.0071	0.0059	0.0205	0.0074	0.0133	0.1703
19	rs34975345	39911451	1.32	0.055666547717423	3	0.696751202985924	0.031541865992148	0.189533211808396	0.1439	0.0653	0.0051	0.003	0.0207	0.0034	0.0029	0.0185	0.1645	0.0154	0.0149	0.0059	0.0758	0.0174	0.0055	0.0036	0.003	0.1031	0.0908	0.0095	0.0067	0.0059	0.0207	0.0075	0.0133	0.1706
19	rs16973407	39913558	1.3	0.0765109106342586	3	0.696751202985924	0.0460845909300385	0.209366678391859	0.1439	0.0654	0.005	0.0032	0.0206	0.0035	0.003	0.0184	0.1642	0.0152	0.0149	0.006	0.0756	0.0176	0.0054	0.0037	0.0031	0.1035	0.0902	0.0095	0.0065	0.0058	0.021	0.0077	0.0133	0.1708
19	rs10407035	39913634	1.3	0.0765109106342586	3	0.696751202985924	0.0443070716104808	0.209154484200556	0.1439	0.0654	0.005	0.0032	0.0206	0.0036	0.003	0.0185	0.1642	0.0152	0.0149	0.006	0.0756	0.0176	0.0053	0.0037	0.0031	0.1035	0.0902	0.0095	0.0065	0.0058	0.021	0.0077	0.0133	0.1708
19	rs34350479	39914644	1.3	0.0765109106342586	3	0.696751202985924	0.0456049022739386	0.209578943971884	0.1438	0.0654	0.005	0.0032	0.0206	0.0036	0.003	0.0185	0.1643	0.0152	0.0149	0.006	0.0755	0.0176	0.0054	0.0037	0.0031	0.1037	0.0902	0.0095	0.0064	0.0058	0.021	0.0077	0.0133	0.1708
19	rs31726	39914748	1.3	0.0765109106342586	3	0.696751202985924	0.0456049022739386	0.209578943971884	0.1438	0.0653	0.005	0.0032	0.0206	0.0036	0.003	0.0185	0.1643	0.0152	0.0149	0.006	0.0755	0.0176	0.0054	0.0037	0.0031	0.1037	0.0901	0.0095	0.0064	0.0058	0.021	0.0077	0.0133	0.1708
19	rs31728	39915758	1.3	0.0765109106342586	3	0.696751202985924	0.0525838000634388	0.206402475603754	0.1437	0.0653	0.0049	0.0031	0.0206	0.0036	0.003	0.0185	0.1645	0.0152	0.0149	0.006	0.0754	0.0176	0.0054	0.0037	0.0031	0.1038	0.09	0.0095	0.0064	0.0058	0.0211	0.0077	0.0133	0.1709
19	rs78287148	39918351	1.3	0.0765109106342586	3.01	0.673776155564303	0.0520256148769814	0.192414099329676	0.1435	0.0653	0.0049	0.0031	0.0206	0.0036	0.0029	0.0186	0.1643	0.0152	0.0148	0.006	0.0752	0.0176	0.0054	0.0036	0.0031	0.1039	0.0898	0.0095	0.0064	0.0059	0.0212	0.0078	0.0133	0.1715
19	rs251857	39919538	1.3	0.0765109106342586	3.01	0.673776155564303	0.0523126655190847	0.192620440772348	0.1435	0.0653	0.0049	0.0031	0.0206	0.0036	0.0029	0.0186	0.1643	0.0152	0.0148	0.006	0.0752	0.0176	0.0054	0.0036	0.0031	0.1039	0.0898	0.0095	0.0064	0.0059	0.0213	0.0078	0.0133	0.1716
19	rs16973421	39921305	1.3	0.0765109106342586	3.01	0.673776155564303	0.0509212122792706	0.195724527824818	0.1436	0.0653	0.0049	0.0031	0.0206	0.0036	0.0029	0.0186	0.1643	0.0151	0.0148	0.006	0.0752	0.0176	0.0054	0.0036	0.0031	0.1039	0.0898	0.0095	0.0064	0.0059	0.0213	0.0077	0.0133	0.1716
19	rs118077617	39924748	1.3	0.0765109106342586	3.01	0.673776155564303	0.0512041572301462	0.194480879875135	0.1436	0.0653	0.0049	0.0031	0.0206	0.0036	0.0029	0.0187	0.1642	0.0151	0.0148	0.006	0.0752	0.0176	0.0054	0.0035	0.0031	0.104	0.0898	0.0095	0.0064	0.0059	0.0213	0.0077	0.0133	0.1717
19	rs74712803	39925056	1.3	0.0765109106342586	3.01	0.673776155564303	0.0512541982116009	0.19375665675354	0.1436	0.0653	0.0049	0.0031	0.0206	0.0036	0.0029	0.0187	0.1642	0.0151	0.0148	0.006	0.0752	0.0176	0.0054	0.0035	0.0031	0.104	0.0898	0.0095	0.0064	0.0059	0.0213	0.0078	0.0133	0.1717
19	rs17628	39926509	1.3	0.0765109106342586	3.01	0.673776155564303	0.0515551347825931	0.194584414881238	0.1436	0.0653	0.0049	0.0031	0.0206	0.0036	0.0029	0.0187	0.1642	0.0151	0.0148	0.006	0.0752	0.0176	0.0054	0.0035	0.0031	0.104	0.0898	0.0095	0.0064	0.0059	0.0213	0.0078	0.0133	0.1717
19	rs640000	39926601	1.3	0.0765109106342586	3.02	0.651294786134349	0.0531630871304094	0.194791540756906	0.1435	0.0653	0.0049	0.0031	0.0207	0.0036	0.0029	0.0187	0.1641	0.0151	0.0148	0.006	0.0752	0.0176	0.0054	0.0035	0.0031	0.1041	0.0898	0.0095	0.0064	0.0059	0.0213	0.0078	0.0134	0.1717
19	rs1865090	39932023	1.3	0.0765109106342586	3.02	0.651294786134349	0.0454508910363299	0.188303075145859	0.1435	0.0653	0.005	0.0031	0.0206	0.0035	0.0029	0.0187	0.1642	0.015	0.0148	0.006	0.0751	0.0175	0.0054	0.0036	0.0031	0.1041	0.0897	0.0095	0.0064	0.0059	0.0213	0.0078	0.0134	0.1718
19	rs1865092	39936017	1.3	0.0765109106342586	3.02	0.651294786134349	0.0434062653983133	0.187586756472022	0.1435	0.0653	0.005	0.0031	0.0206	0.0035	0.0029	0.0187	0.1642	0.015	0.0148	0.006	0.075	0.0177	0.0054	0.0035	0.003	0.1043	0.0896	0.0095	0.0064	0.0059	0.0213	0.0077	0.0134	0.1719
19	rs78361906	39938429	1.3	0.0765109106342586	3.02	0.651294786134349	0.0426504811402373	0.189020323484929	0.1435	0.0653	0.005	0.0031	0.0206	0.0035	0.0029	0.0187	0.1642	0.015	0.0148	0.006	0.075	0.0177	0.0054	0.0035	0.003	0.1043	0.0895	0.0095	0.0064	0.0059	0.0213	0.0077	0.0134	0.1719
19	rs62120671	39955351	1.3	0.0765109106342586	3.02	0.651294786134349	0.0415699361227973	0.188303075145859	0.1434	0.0652	0.0051	0.0031	0.0206	0.0035	0.0029	0.0187	0.1644	0.015	0.0148	0.006	0.0748	0.0177	0.0053	0.0035	0.003	0.1045	0.0894	0.0094	0.0064	0.0059	0.0213	0.0077	0.0133	0.1721
19	rs2304216	39955515	1.3	0.0765109106342586	3.02	0.651294786134349	0.0416133731119141	0.188200686942018	0.1434	0.0652	0.0051	0.0031	0.0206	0.0035	0.0029	0.0187	0.1644	0.015	0.0148	0.006	0.0749	0.0177	0.0053	0.0035	0.0029	0.1045	0.0894	0.0094	0.0064	0.0059	0.0213	0.0077	0.0133	0.1721
19	rs8103333	39957472	1.3	0.0765109106342586	3.02	0.651294786134349	0.0411804014206721	0.192517260682641	0.1434	0.0652	0.0051	0.0031	0.0206	0.0035	0.0029	0.0187	0.1644	0.015	0.0148	0.006	0.0748	0.0177	0.0053	0.0035	0.0029	0.1046	0.0894	0.0094	0.0064	0.0059	0.0212	0.0077	0.0133	0.1722
19	rs10420073	39964315	1.3	0.0765109106342586	3.02	0.651294786134349	0.0369796374597023	0.190663228592348	0.1434	0.0652	0.0051	0.0031	0.0207	0.0035	0.0029	0.0187	0.1644	0.015	0.0148	0.006	0.0748	0.0177	0.0053	0.0035	0.0029	0.1046	0.0894	0.0094	0.0064	0.006	0.0213	0.0077	0.0133	0.1721
19	rs62120677	39971401	1.3	0.0765109106342586	3.03	0.629303794260587	0.0355959573083955	0.195828285934303	0.1433	0.0652	0.005	0.0031	0.0206	0.0036	0.0029	0.0187	0.1642	0.015	0.0149	0.006	0.0749	0.0176	0.0053	0.0035	0.0029	0.1046	0.0894	0.0095	0.0064	0.006	0.0213	0.0076	0.0133	0.1722
19	rs2288934	39974103	1.3	0.0765109106342586	3.04	0.607799794750251	0.0351299517397623	0.202192406842174	0.1433	0.0652	0.005	0.0031	0.0206	0.0037	0.003	0.0187	0.1641	0.015	0.0149	0.006	0.0749	0.0176	0.0053	0.0035	0.0029	0.1047	0.0894	0.0095	0.0064	0.006	0.0213	0.0076	0.0133	0.1722
19	rs1560731	39974865	1.3	0.0765109106342586	3.03	0.629303794260587	0.0369662865805938	0.195828285934303	0.1433	0.0652	0.0051	0.0031	0.0206	0.0037	0.003	0.0187	0.1641	0.0149	0.0149	0.006	0.0749	0.0176	0.0053	0.0035	0.0029	0.1048	0.0893	0.0095	0.0064	0.006	0.0213	0.0077	0.0133	0.1722
19	rs4802032	39979930	1.3	0.0765109106342586	3.1	0.488801954490689	0.0375029299325781	0.18513789203775	0.1432	0.0651	0.005	0.0031	0.0206	0.0037	0.003	0.0186	0.164	0.0149	0.0149	0.0059	0.0749	0.0176	0.0053	0.0035	0.003	0.1048	0.0893	0.0095	0.0064	0.0061	0.0213	0.0077	0.0132	0.1722
19	rs2304222	39991203	1.29	0.0889718392940509	3.1	0.488801954490689	0.0419183034823819	0.178159147164241	0.1425	0.0649	0.0051	0.0032	0.0206	0.004	0.0033	0.0184	0.1635	0.0149	0.0149	0.0061	0.0751	0.0175	0.0054	0.0035	0.0035	0.105	0.0887	0.0096	0.0063	0.0062	0.0214	0.0082	0.0132	0.1723
19	rs62120694	39991614	1.29	0.0889718392940509	3.11	0.470604638115432	0.0424739666385225	0.178963540689277	0.1425	0.0649	0.0051	0.0032	0.0206	0.004	0.0033	0.0184	0.1635	0.0149	0.0149	0.0061	0.0751	0.0175	0.0054	0.0035	0.0035	0.105	0.0887	0.0096	0.0063	0.0062	0.0214	0.0082	0.0132	0.1723
19	rs1110627	39994711	1.29	0.0889718392940509	3.11	0.470604638115432	0.0436751821519181	0.181283119146183	0.1424	0.0649	0.0051	0.0032	0.0206	0.004	0.0033	0.0184	0.1635	0.0149	0.0149	0.0061	0.0751	0.0175	0.0054	0.0035	0.0035	0.1049	0.0886	0.0096	0.0063	0.0062	0.0214	0.0082	0.0132	0.1725
19	rs113883332	39996347	1.29	0.0889718392940509	3.11	0.470604638115432	0.043540582025998	0.16448313627982	0.1424	0.0649	0.0051	0.0032	0.0206	0.004	0.0033	0.0184	0.1634	0.0149	0.0149	0.0061	0.075	0.0175	0.0054	0.0035	0.0035	0.1049	0.0886	0.0096	0.0062	0.0062	0.0214	0.0083	0.0132	0.1725
19	rs7251921	40000638	1.29	0.0889718392940509	3.12	0.452863978564029	0.0475917866756997	0.148926348600194	0.1423	0.065	0.0051	0.0032	0.0206	0.004	0.0033	0.0184	0.1634	0.0148	0.0149	0.0062	0.075	0.0175	0.0055	0.0035	0.0035	0.1048	0.0885	0.0096	0.0062	0.0063	0.0215	0.0084	0.0132	0.1725
19	rs8102247	40008118	1.28	0.102927797709035	3.11	0.470604638115432	0.0514379631462136	0.116764586706999	0.1406	0.0646	0.0051	0.0033	0.0206	0.004	0.0037	0.0183	0.1632	0.0148	0.015	0.0066	0.0749	0.0177	0.0057	0.0032	0.0038	0.1047	0.0879	0.0094	0.006	0.0067	0.0217	0.0088	0.0136	0.1732
19	rs4802034	40009683	1.28	0.102927797709035	3.12	0.452863978564029	0.0443373161292297	0.110704851781014	0.1407	0.0644	0.0051	0.0033	0.0206	0.0039	0.0037	0.0183	0.1632	0.0149	0.0151	0.0066	0.075	0.0177	0.0058	0.0031	0.0038	0.1048	0.0877	0.0095	0.006	0.0067	0.0216	0.0087	0.0137	0.173
19	rs73037271	40011857	1.28	0.102927797709035	3.12	0.452863978564029	0.0430642981210866	0.111212169962147	0.1406	0.0645	0.0051	0.0033	0.0206	0.0039	0.0037	0.0182	0.1632	0.0149	0.0151	0.0066	0.0751	0.0177	0.0058	0.0031	0.0038	0.1049	0.0877	0.0095	0.006	0.0067	0.0215	0.0088	0.0137	0.173
19	rs10418049	40015243	1.28	0.102927797709035	3.13	0.435575753324506	0.0397595084916204	0.105680824592601	0.1406	0.0648	0.0051	0.0033	0.0206	0.0038	0.0038	0.0182	0.1633	0.015	0.0151	0.0066	0.0751	0.0176	0.0058	0.003	0.0037	0.1047	0.0873	0.0095	0.006	0.0068	0.0215	0.0088	0.0138	0.1732
19	rs117934148	40019274	1.28	0.102927797709035	3.13	0.435575753324506	0.0352331397171212	0.0993663407628129	0.1405	0.065	0.0051	0.0033	0.0206	0.0038	0.0038	0.0181	0.1632	0.015	0.0151	0.0067	0.0752	0.0176	0.0058	0.0031	0.0037	0.1046	0.0871	0.0095	0.0061	0.0068	0.0215	0.0088	0.0138	0.1732
19	rs1123301	40023308	1.28	0.102927797709035	3.14	0.418735639412168	0.0366999696836201	0.0969473785145671	0.1404	0.0652	0.0052	0.0033	0.0206	0.0037	0.0038	0.0181	0.163	0.0151	0.0151	0.0068	0.0753	0.0175	0.0058	0.0031	0.0036	0.1045	0.0869	0.0095	0.0061	0.0068	0.0215	0.0089	0.0138	0.1732
19	rs7252027	40030704	1.28	0.102927797709035	3.14	0.418735639412168	0.0362634589391984	0.0953477608535485	0.1403	0.0652	0.0052	0.0033	0.0207	0.0037	0.0038	0.018	0.1629	0.0151	0.0151	0.0068	0.0753	0.0175	0.0058	0.0032	0.0035	0.1045	0.0869	0.0095	0.0061	0.0069	0.0215	0.009	0.0138	0.1733
19	rs7258348	40047633	1.28	0.102927797709035	3.14	0.418735639412168	0.0385648372848804	0.0917871177191262	0.1402	0.0652	0.0052	0.0034	0.0207	0.0037	0.0039	0.018	0.1627	0.0151	0.0152	0.0068	0.0753	0.0175	0.0059	0.0032	0.0036	0.1044	0.0867	0.0095	0.0061	0.0069	0.0215	0.009	0.0139	0.1735
19	rs8113617	40052957	1.28	0.102927797709035	3.14	0.418735639412168	0.0417583877727281	0.074160103040642	0.1396	0.0646	0.0053	0.0034	0.0209	0.0037	0.0041	0.018	0.1611	0.0153	0.0154	0.0071	0.076	0.0176	0.0061	0.0033	0.0037	0.1034	0.0874	0.0097	0.0061	0.007	0.0216	0.0094	0.0139	0.1734
19	rs73930747	40055790	1.27	0.118479912290321	3.16	0.386381943985473	0.0442315218509273	0.0732259513449364	0.1396	0.0645	0.0054	0.0034	0.0209	0.0038	0.0042	0.0179	0.1606	0.0153	0.0155	0.0071	0.0763	0.0177	0.0061	0.0034	0.0037	0.1029	0.0877	0.0097	0.0061	0.007	0.0216	0.0095	0.0138	0.1732
19	rs62120737	40058427	1.27	0.118479912290321	3.17	0.370859203571921	0.0420640450245757	0.0758247429028631	0.1396	0.0645	0.0054	0.0034	0.0209	0.0038	0.0042	0.018	0.1604	0.0153	0.0155	0.0071	0.0764	0.0177	0.0061	0.0034	0.0037	0.1029	0.0877	0.0097	0.0061	0.007	0.0216	0.0095	0.0138	0.1732
19	rs1433110	40061294	1.28	0.102927797709035	3.17	0.370859203571921	0.0423419092759923	0.0749543415105019	0.1396	0.0645	0.0054	0.0034	0.0209	0.0038	0.0041	0.018	0.1604	0.0153	0.0155	0.0071	0.0764	0.0177	0.006	0.0034	0.0037	0.1029	0.0877	0.0096	0.0061	0.007	0.0216	0.0095	0.0138	0.1733
19	rs10408621	40061350	1.28	0.102927797709035	3.17	0.370859203571921	0.0423272536050846	0.0750991219077738	0.1396	0.0645	0.0054	0.0034	0.0209	0.0038	0.0041	0.018	0.1604	0.0153	0.0155	0.0071	0.0764	0.0177	0.006	0.0034	0.0037	0.1029	0.0877	0.0096	0.0061	0.007	0.0216	0.0095	0.0138	0.1733
19	rs71356861	40074122	1.28	0.102927797709035	3.17	0.370859203571921	0.0419037483813502	0.0769916772619954	0.1395	0.0645	0.0054	0.0034	0.0209	0.0038	0.0041	0.018	0.1604	0.0153	0.0155	0.0071	0.0764	0.0177	0.0061	0.0034	0.0037	0.1029	0.0877	0.0096	0.0061	0.007	0.0216	0.0095	0.0138	0.1733
19	rs76924490	40075510	1.28	0.102927797709035	3.18	0.355766254763284	0.0418746485675414	0.0771380565678029	0.1395	0.0645	0.0054	0.0034	0.0209	0.0038	0.0041	0.018	0.1604	0.0153	0.0155	0.0071	0.0764	0.0177	0.0061	0.0034	0.0037	0.1029	0.0877	0.0096	0.0061	0.007	0.0216	0.0095	0.0138	0.1733
19	rs7249902	40075733	1.28	0.102927797709035	3.18	0.355766254763284	0.0419037483813502	0.0771380565678029	0.1395	0.0645	0.0054	0.0034	0.0209	0.0038	0.0041	0.018	0.1604	0.0153	0.0155	0.0071	0.0764	0.0177	0.0061	0.0034	0.0037	0.1029	0.0877	0.0096	0.0061	0.007	0.0216	0.0095	0.0138	0.1733
19	rs621097	40080457	1.28	0.102927797709035	3.18	0.355766254763284	0.0415699361227973	0.077798168634899	0.1395	0.0645	0.0054	0.0034	0.0209	0.0038	0.0041	0.018	0.1604	0.0153	0.0155	0.0071	0.0765	0.0177	0.0061	0.0034	0.0037	0.1029	0.0877	0.0096	0.0061	0.007	0.0216	0.0095	0.0138	0.1733
19	rs117844928	40081651	1.28	0.102927797709035	3.18	0.355766254763284	0.0405652146175951	0.0821069616922733	0.1395	0.0645	0.0054	0.0034	0.0209	0.0038	0.0042	0.0179	0.1603	0.0154	0.0155	0.0071	0.0765	0.0177	0.0061	0.0034	0.0037	0.1028	0.0877	0.0096	0.0061	0.007	0.0216	0.0095	0.0138	0.1732
19	rs6508878	40086641	1.28	0.102927797709035	3.18	0.355766254763284	0.0375433941867155	0.0862792547225027	0.1394	0.0646	0.0055	0.0034	0.0209	0.0038	0.0042	0.018	0.1602	0.0154	0.0155	0.0072	0.0765	0.0177	0.0062	0.0035	0.0037	0.1028	0.0877	0.0096	0.006	0.007	0.0215	0.0096	0.0138	0.1731
19	rs79307501	40092547	1.28	0.102927797709035	3.17	0.370859203571921	0.0493919525169072	0.110958399926122	0.1391	0.0648	0.0057	0.0035	0.021	0.0039	0.0045	0.0178	0.1591	0.0158	0.0158	0.0075	0.077	0.0179	0.0065	0.0036	0.0039	0.1015	0.0882	0.0094	0.006	0.0071	0.0213	0.0099	0.0137	0.172
19	rs3764843	40093111	1.28	0.102927797709035	3.17	0.370859203571921	0.0552593101106133	0.107846881974332	0.1391	0.0649	0.0057	0.0035	0.021	0.0039	0.0045	0.0178	0.159	0.0159	0.0158	0.0075	0.0771	0.0179	0.0065	0.0036	0.0039	0.1014	0.0883	0.0094	0.0059	0.0072	0.0213	0.0099	0.0137	0.1719
19	rs1014206	40094528	1.28	0.102927797709035	3.17	0.370859203571921	0.0583147339834342	0.112484340870142	0.1392	0.0649	0.0057	0.0035	0.021	0.004	0.0045	0.0178	0.1589	0.0159	0.0158	0.0075	0.0773	0.0179	0.0065	0.0036	0.0039	0.1013	0.0882	0.0094	0.0059	0.0072	0.0213	0.01	0.0137	0.1718
19	rs2233707	40096089	1.28	0.102927797709035	3.17	0.370859203571921	0.0612921268677749	0.112909624649044	0.1392	0.0649	0.0057	0.0035	0.021	0.004	0.0045	0.0178	0.1588	0.0159	0.0158	0.0076	0.0774	0.0179	0.0065	0.0036	0.0039	0.1013	0.0882	0.0094	0.0059	0.0072	0.0213	0.01	0.0137	0.1717
19	rs4802044	40105431	1.28	0.102927797709035	3.17	0.370859203571921	0.0644848116096141	0.114274638634281	0.1393	0.0649	0.0057	0.0035	0.021	0.004	0.0045	0.0178	0.1587	0.0159	0.0158	0.0076	0.0775	0.0179	0.0065	0.0036	0.0039	0.1012	0.0881	0.0093	0.0059	0.0072	0.0213	0.0101	0.0137	0.1716
19	rs10424351	40116048	1.27	0.118479912290321	3.16	0.386381943985473	0.111479188687663	0.204083351998169	0.1396	0.0654	0.0063	0.0038	0.0212	0.0043	0.0049	0.0177	0.1566	0.0166	0.0162	0.0079	0.0791	0.0181	0.0068	0.0043	0.0041	0.098	0.0886	0.0089	0.0057	0.0072	0.0213	0.0105	0.0143	0.1694
19	rs17795711	40116994	1.27	0.118479912290321	3.16	0.386381943985473	0.120541761475845	0.198532493241404	0.1398	0.0654	0.0065	0.0039	0.0212	0.0044	0.0048	0.0177	0.1555	0.0166	0.0163	0.0081	0.0798	0.018	0.0069	0.0044	0.0042	0.0974	0.0892	0.0089	0.0057	0.0072	0.0217	0.0107	0.0144	0.1677
19	rs4577215	40118028	1.27	0.118479912290321	3.17	0.370859203571921	0.121730644585116	0.19272363959309	0.1398	0.0654	0.0065	0.0039	0.0212	0.0044	0.0048	0.0177	0.1554	0.0166	0.0163	0.0081	0.08	0.018	0.0069	0.0045	0.0042	0.0973	0.0894	0.0089	0.0057	0.0072	0.0218	0.0108	0.0144	0.1673
19	rs1985383	40123083	1.27	0.118479912290321	3.17	0.370859203571921	0.107339145567793	0.196243503868553	0.1399	0.0656	0.0066	0.004	0.0211	0.0045	0.0048	0.0177	0.1555	0.0167	0.0164	0.008	0.0799	0.018	0.0069	0.0045	0.0042	0.0972	0.0893	0.0089	0.0057	0.0072	0.0217	0.0107	0.0144	0.1671
19	rs11666997	40123359	1.27	0.118479912290321	3.17	0.370859203571921	0.111561875756422	0.197699099405354	0.1399	0.0654	0.0066	0.004	0.0211	0.0045	0.0048	0.0177	0.1554	0.0167	0.0164	0.008	0.08	0.0181	0.0069	0.0044	0.0042	0.0972	0.0893	0.0089	0.0057	0.0072	0.0217	0.0107	0.0145	0.167
19	rs4803279	40127587	1.27	0.118479912290321	3.17	0.370859203571921	0.115012732626633	0.199367065289006	0.1399	0.0655	0.0066	0.004	0.021	0.0046	0.0048	0.0177	0.1555	0.0167	0.0164	0.008	0.0799	0.0181	0.007	0.0045	0.0042	0.0972	0.0892	0.009	0.0057	0.0072	0.0217	0.0107	0.0145	0.1669
19	rs2158937	40132472	1.27	0.118479912290321	3.17	0.370859203571921	0.113864560312653	0.197386881057741	0.1399	0.0656	0.0066	0.004	0.021	0.0045	0.0048	0.0177	0.1555	0.0167	0.0164	0.008	0.08	0.0181	0.0069	0.0045	0.0042	0.0971	0.0892	0.009	0.0057	0.0072	0.0217	0.0107	0.0146	0.1669
19	rs118118195	40134558	1.27	0.118479912290321	3.17	0.370859203571921	0.115490882007656	0.197907337250839	0.1399	0.0656	0.0066	0.0041	0.021	0.0045	0.0048	0.0177	0.1555	0.0167	0.0164	0.008	0.08	0.0181	0.0069	0.0045	0.0042	0.0972	0.0892	0.009	0.0057	0.0072	0.0217	0.0108	0.0146	0.1668
19	rs75826829	40135259	1.27	0.118479912290321	3.17	0.370859203571921	0.115265718736677	0.197490935376737	0.1399	0.0656	0.0066	0.0041	0.021	0.0045	0.0048	0.0177	0.1555	0.0167	0.0164	0.008	0.08	0.0181	0.0069	0.0045	0.0042	0.0972	0.0892	0.009	0.0057	0.0072	0.0217	0.0108	0.0146	0.1668
19	rs10403702	40148584	1.27	0.118479912290321	3.17	0.370859203571921	0.119273805488955	0.175653502228685	0.1402	0.0658	0.0064	0.0041	0.021	0.0045	0.0048	0.0176	0.1554	0.0166	0.0164	0.0079	0.0802	0.018	0.0069	0.0045	0.0042	0.0968	0.0892	0.009	0.0057	0.0072	0.022	0.0108	0.0146	0.1665
19	rs117566288	40150554	1.27	0.118479912290321	3.17	0.370859203571921	0.114816201735596	0.18108100866617	0.1401	0.0658	0.0064	0.0041	0.021	0.0045	0.0049	0.0176	0.1554	0.0166	0.0164	0.0079	0.0803	0.018	0.0069	0.0045	0.0042	0.0967	0.0893	0.009	0.0057	0.0072	0.022	0.0108	0.0146	0.1664
19	rs116937925	40152154	1.27	0.118479912290321	3.17	0.370859203571921	0.114199877634931	0.17997078875918	0.14	0.0658	0.0064	0.0041	0.021	0.0045	0.0049	0.0177	0.1553	0.0166	0.0164	0.0079	0.0803	0.018	0.0069	0.0045	0.0042	0.0967	0.0893	0.009	0.0057	0.0072	0.022	0.0108	0.0147	0.1663
19	rs8103355	40163241	1.27	0.118479912290321	3.17	0.370859203571921	0.110298161808747	0.160106858438354	0.1394	0.066	0.0065	0.0042	0.021	0.0046	0.0049	0.0177	0.155	0.0166	0.0165	0.008	0.0804	0.018	0.0069	0.0045	0.0042	0.0963	0.0899	0.0091	0.0058	0.0073	0.0224	0.0109	0.0147	0.1653
19	rs113169072	40168669	1.27	0.118479912290321	3.17	0.370859203571921	0.113892480257475	0.145451359012287	0.1389	0.066	0.0066	0.0042	0.021	0.0046	0.005	0.0178	0.1548	0.0166	0.0165	0.0081	0.0811	0.018	0.0069	0.0045	0.0042	0.0959	0.0903	0.0092	0.0058	0.0074	0.0225	0.0109	0.0148	0.1645
19	rs12462715	40168701	1.27	0.118479912290321	3.17	0.370859203571921	0.115237592303731	0.144890643703438	0.1389	0.066	0.0066	0.0042	0.021	0.0046	0.005	0.0178	0.1548	0.0166	0.0165	0.0081	0.0811	0.0181	0.0069	0.0045	0.0042	0.0959	0.0903	0.0092	0.0058	0.0074	0.0225	0.0109	0.0148	0.1645
19	rs8103033	40170053	1.27	0.118479912290321	3.17	0.370859203571921	0.10440338490002	0.155580873835835	0.1391	0.0656	0.0067	0.0042	0.021	0.0044	0.0049	0.0179	0.1544	0.0168	0.0166	0.0081	0.0811	0.0181	0.0069	0.0045	0.0042	0.0958	0.0905	0.0092	0.0058	0.0075	0.0226	0.0109	0.0149	0.1645
19	rs34955667	40171474	1.29	0.0889718392940509	3.16	0.386381943985473	0.131864740845596	0.196347354698045	0.1391	0.0657	0.007	0.004	0.0205	0.004	0.0045	0.0176	0.1539	0.0167	0.0166	0.0082	0.0829	0.018	0.007	0.0044	0.0038	0.0953	0.0923	0.0088	0.0056	0.008	0.023	0.0111	0.015	0.1635
19	rs28457128	40172017	1.29	0.0889718392940509	3.17	0.370859203571921	0.156574260159494	0.237433968677813	0.1391	0.0657	0.0072	0.0039	0.0204	0.0039	0.0043	0.0175	0.1536	0.0165	0.0168	0.0083	0.0835	0.0182	0.007	0.0043	0.0037	0.095	0.093	0.0086	0.0055	0.0081	0.0232	0.0112	0.015	0.163
19	rs1126159	40174119	1.28	0.102927797709035	3.18	0.355766254763284	0.224733212664971	0.35828757048416	0.1393	0.0655	0.0074	0.0037	0.0201	0.0035	0.004	0.0174	0.1528	0.0164	0.017	0.0084	0.0852	0.0184	0.0071	0.0042	0.0034	0.0949	0.0938	0.0084	0.0053	0.0085	0.023	0.0113	0.0151	0.162
19	rs4803286	40176836	1.28	0.102927797709035	3.18	0.355766254763284	0.231996514120622	0.369231276629505	0.1394	0.0655	0.0074	0.0037	0.0201	0.0035	0.004	0.0174	0.1528	0.0164	0.017	0.0084	0.0852	0.0184	0.0071	0.0042	0.0034	0.095	0.0938	0.0084	0.0053	0.0085	0.023	0.0113	0.0151	0.1619
19	rs77774275	40184826	1.28	0.102927797709035	3.18	0.355766254763284	0.232844484169239	0.374547617800034	0.1395	0.0654	0.0074	0.0037	0.0201	0.0035	0.0039	0.0174	0.1526	0.0164	0.017	0.0084	0.0852	0.0184	0.0072	0.0042	0.0034	0.0948	0.094	0.0084	0.0054	0.0085	0.023	0.0113	0.0151	0.1623
19	rs3810396	40189338	1.28	0.102927797709035	3.18	0.355766254763284	0.239560603148733	0.376197476537753	0.1395	0.0654	0.0074	0.0037	0.0201	0.0035	0.0039	0.0174	0.1526	0.0164	0.017	0.0084	0.0852	0.0184	0.0072	0.0042	0.0034	0.0948	0.094	0.0084	0.0054	0.0085	0.023	0.0113	0.0151	0.1623
19	rs58988184	40191512	1.28	0.102927797709035	3.18	0.355766254763284	0.251755868316807	0.376451481525847	0.1393	0.0655	0.0074	0.0037	0.0201	0.0034	0.0039	0.0174	0.1526	0.0164	0.017	0.0084	0.0853	0.0184	0.0072	0.0042	0.0034	0.0948	0.094	0.0084	0.0054	0.0085	0.023	0.0113	0.0151	0.1624
19	rs72480733	40196627	1.28	0.102927797709035	3.18	0.355766254763284	0.252598461842005	0.376705534595236	0.1392	0.0655	0.0074	0.0037	0.0201	0.0034	0.0039	0.0174	0.1526	0.0164	0.017	0.0084	0.0853	0.0184	0.0072	0.0042	0.0034	0.0948	0.094	0.0084	0.0054	0.0085	0.023	0.0113	0.0151	0.1624
19	rs4830	40197924	1.28	0.102927797709035	3.18	0.355766254763284	0.252509695268414	0.376705534595236	0.1392	0.0655	0.0074	0.0037	0.0201	0.0034	0.0039	0.0174	0.1526	0.0164	0.017	0.0084	0.0853	0.0184	0.0072	0.0042	0.0034	0.0948	0.094	0.0084	0.0054	0.0085	0.023	0.0113	0.0151	0.1624
19	rs10755	40199914	1.28	0.102927797709035	3.18	0.355766254763284	0.245900860113995	0.370495129204919	0.1393	0.0655	0.0074	0.0037	0.0201	0.0034	0.0039	0.0175	0.1525	0.0164	0.017	0.0084	0.0853	0.0183	0.0072	0.0042	0.0034	0.0948	0.094	0.0084	0.0054	0.0085	0.023	0.0113	0.0151	0.1624
19	rs78152814	40212855	1.28	0.102927797709035	3.17	0.370859203571921	0.230137019511518	0.385499626947226	0.1393	0.0654	0.0074	0.0037	0.0201	0.0033	0.0039	0.0174	0.1525	0.0164	0.017	0.0084	0.0854	0.0183	0.0072	0.0042	0.0034	0.0947	0.094	0.0084	0.0054	0.0085	0.0229	0.0113	0.0151	0.1626
19	rs78198540	40217695	1.28	0.102927797709035	3.18	0.355766254763284	0.242806196004167	0.430952969911439	0.1393	0.0652	0.0074	0.0036	0.0202	0.0033	0.0039	0.0171	0.1523	0.0164	0.0171	0.0084	0.0856	0.0183	0.0072	0.0042	0.0034	0.0945	0.0939	0.0085	0.0053	0.0085	0.0228	0.0113	0.0151	0.1633
19	rs80315337	40219394	1.28	0.102927797709035	3.17	0.370859203571921	0.251667263850432	0.446448736735691	0.1393	0.0652	0.0074	0.0036	0.0202	0.0032	0.0039	0.017	0.1522	0.0164	0.0172	0.0084	0.0857	0.0183	0.0072	0.0042	0.0034	0.0945	0.0939	0.0085	0.0053	0.0085	0.0227	0.0113	0.0152	0.1635
19	rs117334285	40224235	1.28	0.102927797709035	3.17	0.370859203571921	0.268394940545865	0.457796850870385	0.1393	0.0651	0.0074	0.0036	0.0202	0.0032	0.0039	0.0169	0.152	0.0164	0.0172	0.0084	0.0858	0.0183	0.0073	0.0042	0.0034	0.0944	0.094	0.0085	0.0053	0.0085	0.0226	0.0113	0.0152	0.1637
19	rs384138	40224986	1.28	0.102927797709035	3.17	0.370859203571921	0.274441192166241	0.457662907987142	0.1393	0.0651	0.0074	0.0036	0.0202	0.0032	0.0039	0.0169	0.152	0.0164	0.0172	0.0084	0.0858	0.0183	0.0073	0.0042	0.0034	0.0944	0.094	0.0085	0.0053	0.0085	0.0226	0.0113	0.0152	0.1638
19	rs146776010	40225031	1.28	0.102927797709035	3.16	0.386381943985473	0.273977081962479	0.457796850870385	0.1394	0.0651	0.0074	0.0036	0.0202	0.0032	0.0039	0.0169	0.152	0.0164	0.0172	0.0084	0.0858	0.0183	0.0073	0.0042	0.0034	0.0944	0.0941	0.0085	0.0053	0.0085	0.0226	0.0113	0.0152	0.1637
19	rs1034995	40230136	1.28	0.102927797709035	3.16	0.386381943985473	0.281171305789033	0.472592916931945	0.1393	0.0651	0.0074	0.0036	0.0203	0.0032	0.0039	0.0168	0.1519	0.0164	0.0173	0.0085	0.0861	0.0182	0.0073	0.0042	0.0034	0.0943	0.0941	0.0086	0.0053	0.0084	0.0226	0.0113	0.0152	0.1638
19	rs76473975	40241311	1.28	0.102927797709035	3.16	0.386381943985473	0.306694807227085	0.543571080796144	0.1394	0.0653	0.0074	0.0036	0.0203	0.0032	0.0038	0.0162	0.1519	0.0164	0.0173	0.0085	0.0863	0.0181	0.0073	0.0042	0.0034	0.0943	0.0941	0.0086	0.0053	0.0085	0.0226	0.0113	0.0152	0.164
19	rs3810387	40257229	1.28	0.102927797709035	3.16	0.386381943985473	0.358897606194796	0.627190072470587	0.1394	0.0657	0.0073	0.0035	0.0202	0.0032	0.0037	0.0152	0.1519	0.0164	0.0173	0.0086	0.0865	0.0179	0.0073	0.0042	0.0033	0.0945	0.0941	0.0086	0.0053	0.0084	0.0226	0.0113	0.0152	0.1644
19	rs80257485	40259005	1.29	0.0889718392940509	3.17	0.370859203571921	0.318338392112451	0.553107902883485	0.1397	0.0652	0.0072	0.0034	0.0201	0.0031	0.0037	0.0153	0.1516	0.0162	0.0174	0.0085	0.0868	0.018	0.0071	0.0042	0.0033	0.0947	0.0948	0.0088	0.0051	0.0083	0.0225	0.0111	0.0151	0.1653
19	rs10412191	40263966	1.29	0.0889718392940509	3.17	0.370859203571921	0.270786270354541	0.446714884562489	0.1402	0.0644	0.0071	0.0031	0.0197	0.003	0.0037	0.0154	0.1511	0.0161	0.0173	0.0083	0.0872	0.018	0.0066	0.0042	0.0033	0.0951	0.096	0.0091	0.0048	0.008	0.0223	0.0106	0.0149	0.1668
19	rs12459959	40264013	1.29	0.0889718392940509	3.17	0.370859203571921	0.270647997243917	0.447247306307564	0.1402	0.0644	0.0071	0.0031	0.0197	0.003	0.0037	0.0154	0.1511	0.0161	0.0173	0.0083	0.0872	0.018	0.0066	0.0042	0.0033	0.0951	0.096	0.0091	0.0048	0.008	0.0223	0.0106	0.0149	0.1668
19	rs3922314	40266687	1.29	0.0889718392940509	3.17	0.370859203571921	0.284900752079742	0.396152405986527	0.1403	0.0643	0.0071	0.0031	0.0197	0.003	0.0037	0.0156	0.151	0.016	0.0173	0.0082	0.0872	0.018	0.0066	0.0042	0.0033	0.0949	0.0962	0.0092	0.0048	0.0079	0.0223	0.0106	0.0149	0.1671
19	rs1155506	40266711	1.29	0.0889718392940509	3.17	0.370859203571921	0.280936151804793	0.398731310189583	0.1404	0.0643	0.0071	0.0031	0.0197	0.003	0.0037	0.0156	0.151	0.016	0.0173	0.0082	0.0872	0.018	0.0066	0.0042	0.0033	0.0949	0.0962	0.0092	0.0048	0.0079	0.0223	0.0106	0.0149	0.167
19	rs73040931	40268245	1.3	0.0765109106342586	3.17	0.370859203571921	0.205927433198141	0.365195160757507	0.1405	0.0642	0.007	0.0031	0.0196	0.003	0.0037	0.0157	0.1513	0.016	0.0175	0.008	0.087	0.0178	0.0066	0.0041	0.0033	0.0949	0.0963	0.0092	0.0049	0.0078	0.0222	0.0105	0.0149	0.1673
